## Supplementary Note Tables for "Systematic variant-to-gene mapping highlights *TGFB2* and *VEGFA* as adipokine-coding genes with non-obese, insulin-resistance-like characteristics and distinct disease risks" (part 32 of 47)

### Sheet: SNT2_cs2g_finemap (continued)
Supplementary Note Table 2: Combined SNP-to-gene annotation and SuSiEx fine-mapping results across MVP traits.
Phe_250	binary	PheCodes	Endocrine or Metabolic	Diabetes mellitus	6_43757082-43764551	EUR,AFR,EAS	1	1	1	rs998584	0.995833	43757896	A,C,A	C,A,C	0.504,0.8548,0.5685	0.0186192,-0.00435655,0.0294295	0.00215346,0.00590056,0.0175815	17.2737,0.336944,1.02617	8.64617870775403,-0.738328226473419,1.67389016864318	GTPBP2	rs998584	0.995833	0.995833	1	|EpiMap=1|Cicero=1			0	1	0.326151	0.5852	0.0157452	6.4741e-09	0.000554505	TRUE	FALSE	FALSE	FALSE	FALSE	FALSE	FALSE	TRUE	FALSE
Phe_250	binary	PheCodes	Endocrine or Metabolic	Diabetes mellitus	6_43757082-43764551	EUR,AFR,EAS	2	1	1	rs7748962	0.984819	43759927	A,A,NA	G,G,NA	0.7843,0.96142,NA	0.0183125,0.0225673,NA	0.00261774,0.0107937,NA	11.578,1.43714,NA	6.99553813594933,2.09078443907094,NA	VEGFA	rs7748962	0.984819	0.984819	0.655	|EpiMap=1			0	0.939671	0.676448	0.492742	0.0157452	6.4741e-09	0.000554505	TRUE	FALSE	FALSE	FALSE	FALSE	FALSE	FALSE	TRUE	FALSE
Phe_250	binary	PheCodes	Endocrine or Metabolic	Diabetes mellitus	6_50956564-51023337	EUR,AFR,EAS	1	3	1	rs1161203	0.336836	50981653	C,C,NA	T,T,NA	0.8509,0.8449,NA	0.0176803,-0.00784608,NA	0.00302284,0.00574249,NA	8.30554,0.764879,NA	5.84890367998306,-1.36632018514616,NA	TFAP2B	rs1161203,rs1325034,rs185847	0.336836,0.331534,0.331534	0.999904	1,1,1	|GTeX_Finemapped=1,|GTeX_Finemapped=1,|GTeX_Finemapped=1			0	1	0.440783	0.499998	1.30173e-06	0.00405494	1.02503e-05	TRUE	FALSE	FALSE	FALSE	FALSE	FALSE	FALSE	TRUE	FALSE
Phe_250	binary	PheCodes	Endocrine or Metabolic	Diabetes mellitus	6_7232186-7255015	EUR,AFR,EAS	1	1	1	rs9505086	0.999859	7232186	T,C,T	C,T,C	0.6034,0.5492,0.5972	-0.018963,0.00568076,-0.0202879	0.00220097,0.00417784,0.0177544	17.158,0.759667,0.596598	-8.61574669350332,1.35973613158953,-1.14269702158338	SSR1	rs9505086	0.999859	0.999859	0.798	|GTeX_Finemapped=1			0	0.999997	0.859941	0.490171	0.1211	0.0412786	0.00380998	FALSE	TRUE	FALSE	FALSE	FALSE	FALSE	FALSE	TRUE	FALSE
Phe_250	binary	PheCodes	Endocrine or Metabolic	Diabetes mellitus	6_7232186-7255015	EUR,AFR,EAS	2	1	1	rs11752007	0.997518	7242605	T,T,NA	C,C,NA	0.8668,0.994705,NA	0.0178285,0.0756815,NA	0.0031687,0.0286437,NA	7.73526,2.0842,NA	5.62643986492884,2.64216913317763,NA	SSR1	rs11752007	0.997518	0.997518	0.655	|EpiMap=1			0	0.989542	0.71908	0.499426	0.1211	0.0412786	0.00380998	FALSE	FALSE	FALSE	FALSE	FALSE	FALSE	FALSE	FALSE	FALSE
Phe_250	binary	PheCodes	Endocrine or Metabolic	Diabetes mellitus	6_7232186-7255015	EUR,AFR,EAS	3	8	0.961333	rs78588343	0.178355	7249460	G,G,G	A,A,A	0.8439,0.990923,0.9623	0.0158183,0.0590722,0.00390094	0.00296651,0.0219189,0.0457177	7.01328,2.15255,0.0305833	5.33229282894715,2.69503487857511,0.0853266896628658	RREB1	rs78588343,rs17672741,rs77510523,rs3778321,rs41302869,rs55792466,rs35742417	0.178355,0.141242,0.141103,0.136752,0.128274,0.116687,0.0589199	0.901333	1,0.655,1,1,1,1,1	|Exon=1,|EpiMap=1,|EpiMap=1,|Exon=1,|Exon=1|EpiMap=1,|Exon=1|EpiMap=1,|Exon=1|EpiMap=1	rs76823979	0.0842722	0.0842722	0.978633	0.651247	0.399362	0.1211	0.0412786	0.00380998	FALSE	FALSE	FALSE	FALSE	FALSE	FALSE	FALSE	FALSE	FALSE
Phe_250	binary	PheCodes	Endocrine or Metabolic	Diabetes mellitus	7_102363989-102609221	EUR,AFR,EAS	1	14	0.922093	rs1541519	0.399594	102466741	G,T,T	T,G,G	0.6819,0.7443,0.5764	0.0153702,-0.00618318,-0.0179931	0.0023118,0.00476507,0.0176226	10.5288,0.711252,0.512515	6.64858551777835,-1.29760528176921,-1.02102413945729	UPK3BL	rs1541519,rs10257317,rs6969054,rs6949391	0.399594,0.0220681,0.0206899,0.0164731	0.458825	1,1,1,1	|GTeX_Finemapped=1,|GTeX_Finemapped=1,|GTeX_Finemapped=1,|GTeX_Finemapped=1	rs10228495,rs10953374,rs2411046,rs2411048,rs2430070,rs3972456,rs6979964,rs7778418,rs7782908,rs9719806	0.0984437,0.0218349,0.018235,0.0720266,0.0648254,0.0713749,0.0187236,0.0108808,0.0891108,0.0314295	0.496885	0.999999	0.583771	0.471245	0.111351	0.019065	0.0136793	FALSE	FALSE	FALSE	FALSE	FALSE	FALSE	FALSE	FALSE	FALSE
Phe_250	binary	PheCodes	Endocrine or Metabolic	Diabetes mellitus	7_102363989-102609221	EUR,AFR,EAS	2	1	1	rs62484946	0.977035	102553366	T,NA,NA	C,NA,NA	0.97416,NA,NA	-0.0364803,NA,NA	0.00678627,NA,NA	7.11732,NA,NA	-5.37560397685326,NA,NA	LRRC17	rs62484946	0.977035	0.977035	1	|Promoter=1|ABC=1			0	0.987641	0.49715	0.498437	0.111351	0.019065	0.0136793	FALSE	FALSE	FALSE	FALSE	FALSE	FALSE	FALSE	FALSE	FALSE
Phe_250	binary	PheCodes	Endocrine or Metabolic	Diabetes mellitus	7_12247330-12286050	EUR,AFR,EAS	1	24	0.94994	rs1548884	0.108325	12279761	A,C,C	C,A,A	0.5974,0.7413,0.6548	-0.0164245,0.000609099,-0.00759184	0.00219545,0.00474694,0.0183156	13.1327,0.0467718,0.168446	-7.48115420528821,0.12831402966964,-0.41450129943873	TMEM106B	rs1548884,rs10281425,rs3173615,rs7797705,rs12699338,rs3800841,rs12669919,rs1054168,rs1054169,rs3815535,rs1042949,rs2356065,rs7805419,rs1435525,rs1435527,rs3800847,rs13234969,rs1468803,rs4721057,rs4721058,rs1060700,rs1468801,rs1468802,rs1468804	0.108325,0.105928,0.073649,0.0612112,0.0607231,0.060169,0.0601046,0.0599914,0.0599914,0.0599054,0.0598893,0.0510756,0.0475856,0.0095615,0.0095615,0.00932268,0.00882141,0.00793652,0.00759314,0.00759314,0.00678222,0.00678222,0.00678222,0.00678097	0.956066	1,1,1,1,1,1,1,1,1,1,1,1,1,1,1,1,1,1,1,1,1,1,1,1	|Exon=1,|Exon=1,|Exon=1,|Exon=1,|GTeX_Finemapped=1,|Exon=1,|Exon=1,|Exon=1,|Exon=1,|Exon=1,|Exon=1,|Exon=1,|Exon=1|GTeX_Finemapped=1,|ABC=1,|ABC=1,|ABC=1,|Exon=1,|Exon=1,|EpiMap=1,|GTeX_Finemapped=1,|Exon=1,|Exon=1,|Exon=1,|Exon=1			0	1	0.276323	0.441238	0.0160278	0.00148866	0.00121992	TRUE	FALSE	FALSE	FALSE	FALSE	FALSE	FALSE	TRUE	FALSE
Phe_250	binary	PheCodes	Endocrine or Metabolic	Diabetes mellitus	7_130422934-130468190	EUR,AFR,EAS	1	1	1	rs17185445	1	130442627	C,C,C	T,T,T	0.5527,0.7579,0.6875	0.01378,0.000432137,0.0348221	0.00216545,0.00485295,0.0187866	9.70527,0.0319632,1.19516	6.36357339121199,0.089046250218939,1.85356051653838	COPG2	rs17185445	1	1	1	|EpiMap=1			0	1	0.457877	0.632019	6.4741e-09	0.0170222	1	TRUE	FALSE	FALSE	FALSE	FALSE	FALSE	FALSE	TRUE	FALSE
Phe_250	binary	PheCodes	Endocrine or Metabolic	Diabetes mellitus	7_14006637-14093213	EUR,AFR,EAS	1	4	1	rs77572271	0.737603	14030123	C,C,C	T,T,T	0.8449,0.95688,0.994048	0.0171814,0.00805065,-0.0156019	0.0029743,0.0102339,0.113208	8.11799,0.365042,0.0504219	5.77661970883905,0.786664907806408,-0.137816232068405	ETV1	rs77572271,rs7779470,rs77795722,rs17687519	0.737603,0.105499,0.0982077,0.0326463	0.973956	1,1,1,1	|Exon=1|ABC=1|Cicero=1,|Promoter=1,|EpiMap=1,|ABC=1			0	0.999871	0.380888	0.344556	0.0620312	0.00404298	0.00906887	TRUE	FALSE	FALSE	FALSE	FALSE	FALSE	FALSE	TRUE	FALSE
Phe_250	binary	PheCodes	Endocrine or Metabolic	Diabetes mellitus	7_15019259-15066045	EUR,AFR,EAS	1	1	1	rs7798360	0.990152	15055972	A,A,A	G,G,G	0.5417,0.7005,0.7361	0.0214706,0.018645,0.030252	0.00216092,0.00453844,0.0197571	22.5366,4.39937,0.900594	9.93586065194454,4.10823983571447,1.53119638003553	DGKB	rs7798360	0.990152	0.990152	0.655	|EpiMap=1			0	1	0.997746	0.534243	0.000259731	6.4741e-09	0.032764	TRUE	TRUE	FALSE	TRUE	FALSE	FALSE	FALSE	TRUE	TRUE
Phe_250	binary	PheCodes	Endocrine or Metabolic	Diabetes mellitus	7_156927132-157068879	EUR,AFR,EAS	1	2	0.9903	rs1182397	0.686791	157031407	G,G,NA	T,T,NA	0.829,0.8517,NA	0.0251913,0.0320176,NA	0.00285968,0.00584918,NA	17.8993,7.35623,NA	8.80913249034857,5.47386129337788,NA	UBE3C	rs1182397,rs1003373	0.686791,0.313186	0.999977	1,1	|GTeX_Finemapped=1,|GTeX_Finemapped=1			0	1	0.99995	0.482601	0.0394749	0.051232	0.00426891	TRUE	TRUE	FALSE	TRUE	FALSE	FALSE	FALSE	TRUE	TRUE
Phe_250	binary	PheCodes	Endocrine or Metabolic	Diabetes mellitus	7_15881942-15926228	EUR,AFR,EAS	1	6	0.81552	rs38172	0.414231	15893576	T,T,T	C,C,C	0.7366,0.7587,0.7589	-0.0116037,-0.000413815,0.0152929	0.00244438,0.00485842,0.0203573	5.6854,0.030527,0.344366	-4.74709333246058,-0.0851748099176275,0.751224376513585	MEOX2	rs38172,rs38173,rs38174,rs38181,rs38177,rs38178	0.414231,0.405788,0.0706274,0.0279538,0.0274235,0.0272639	0.973288	1,1,1,1,1,1	|EpiMap=1,|EpiMap=1,|EpiMap=1,|GTeX_Finemapped=1,|GTeX_Finemapped=1,|GTeX_Finemapped=1			0	0.994257	0.291716	0.411626	0.0144803	0.00684485	0.0130688	TRUE	FALSE	FALSE	FALSE	FALSE	FALSE	FALSE	TRUE	FALSE
Phe_250	binary	PheCodes	Endocrine or Metabolic	Diabetes mellitus	7_18260415-18391557	EUR,AFR,EAS	1	9	0.871038	rs13232015	0.231235	18332353	G,G,G	A,A,A	0.7694,0.8419,0.7788	-0.0174942,-0.0140913,-0.0310819	0.00255615,0.00569787,0.02098	11.1133,1.87304,0.858635	-6.84396455607065,-2.47308204644894,-1.48150142993327	HDAC9	rs13232015,rs34060940,rs3737280,rs11769668,rs55744175,rs302165,rs13227027,rs302162,rs583769	0.231235,0.15116,0.131197,0.130572,0.106724,0.0864006,0.0788881,0.0244024,0.0234877	0.964067	1,1,1,1,1,1,1,1,1	|GTeX_Finemapped=1,|GTeX_Finemapped=1,|Exon=1,|Promoter=1,|GTeX_Finemapped=1,|GTeX_Finemapped=1,|GTeX_Finemapped=1,|GTeX_Finemapped=1,|eQTLGen_Finemapped=1			0	1	0.714002	0.474335	0.0498786	0.00395925	0.00777696	TRUE	FALSE	FALSE	FALSE	FALSE	FALSE	FALSE	TRUE	FALSE
Phe_250	binary	PheCodes	Endocrine or Metabolic	Diabetes mellitus	7_1860733-2110346	EUR,AFR,EAS	1	8	0.867272	rs1403175	0.400268	1964357	T,T,T	A,A,A	0.8072,0.8676,0.8671	0.0207852,-0.000857826,-0.000332794	0.00272928,0.00613345,0.0256515	13.5811,0.0512104,0.00451889	7.61563489271896,-0.139860274396954,-0.0129736662573339	SNX8	rs1403175	0.400268	0.400268	1	|ABC=1	rs11764124,rs11764337,rs4721098,rs56256289,rs73050128,rs7791899,rs868754	0.00820336,0.0109224,0.387672,0.00875972,0.0682035,0.0606683,0.00864104	0.55307	1	0.200143	0.231485	0.125065	0.0446799	0.00448243	FALSE	FALSE	FALSE	FALSE	FALSE	FALSE	FALSE	FALSE	FALSE
Phe_250	binary	PheCodes	Endocrine or Metabolic	Diabetes mellitus	7_23262896-23762896	EUR,AFR,EAS	1	1	1	rs4279506	0.998843	23512896	G,C,C	C,G,G	0.5686,0.5356,0.8919	0.0154808,-0.00648391,0.0135854	0.00217395,0.00416814,0.028044	11.9702,0.921521,0.201985	7.12104694220198,-1.55558834396158,0.484431607473969	IGF2BP3	rs4279506	0.998843	0.998843	1	|ABC=1			0	0.99992	0.538187	0.271477	0.0668503	0.0668637	0.0185858	TRUE	FALSE	FALSE	FALSE	FALSE	FALSE	FALSE	TRUE	FALSE
Phe_250	binary	PheCodes	Endocrine or Metabolic	Diabetes mellitus	7_23262896-23762896	EUR,AFR,EAS	2	1	1	rs2109348	0.999302	23683779	A,A,A	G,G,G	0.8598,0.94856,0.7817	0.0189892,0.033696,-0.0143472	0.00310113,0.00941079,0.0210797	9.03791,3.4649,0.304419	6.12331633952785,3.58057081286481,-0.680616896824907	CCDC126	rs2109348	0.999302	0.999302	1	|Exon=1			0	0.999957	0.992598	0.289931	0.0668503	0.0668637	0.0185858	TRUE	TRUE	FALSE	TRUE	FALSE	FALSE	FALSE	TRUE	TRUE
Phe_250	binary	PheCodes	Endocrine or Metabolic	Diabetes mellitus	7_23262896-23762896	EUR,AFR,EAS	3	2	0.766909	rs78840640	0.9016	23434606	C,NA,NA	G,NA,NA	0.97714,NA,NA	-0.0334164,NA,NA	0.00720404,NA,NA	5.4549,NA,NA	-4.63856391691329,NA,NA	IGF2BP3	rs78840640	0.9016	0.9016	1	|Promoter=1|EpiMap=1	rs75801644	0.0684416	0.0684416	0.954155	0.48481	0.496431	0.0668503	0.0668637	0.0185858	TRUE	FALSE	FALSE	FALSE	FALSE	FALSE	FALSE	TRUE	FALSE
Phe_250	binary	PheCodes	Endocrine or Metabolic	Diabetes mellitus	7_28142088-28214664	EUR,AFR,EAS	1	1	1	rs849134	0.999948	28196222	G,A,A	A,G,G	0.5149,0.7882,0.7748	-0.0313047,0.0267727,0.0109546	0.00215435,0.00508777,0.0208464	47.1125,6.84658,0.222399	-14.5309258012858,5.26216790460261,0.525491211911889	JAZF1	rs849134	0.999948	0.999948	1	|GTeX_Finemapped=1			0	1	0.99982	0.27532	0.0320065	0.00447522	0.0247041	TRUE	TRUE	FALSE	TRUE	FALSE	FALSE	FALSE	TRUE	TRUE
Phe_250	binary	PheCodes	Endocrine or Metabolic	Diabetes mellitus	7_28142088-28214664	EUR,AFR,EAS	2	3	1	rs2189966	0.383864	28172066	T,C,C	C,T,T	0.7644,0.7685,0.96726	-0.0277486,0.00832651,0.120416	0.00253714,0.00492846,0.0489327	27.115,1.04035,1.85822	-10.9369605145952,1.68947500842048,2.46084928892131	JAZF1	rs2189966,rs917115,rs917116	0.383864,0.308068,0.308068	1	1,1,1	|GTeX_Finemapped=1,|GTeX_Finemapped=1|EpiMap=1|ABC=1,|GTeX_Finemapped=1|EpiMap=1|ABC=1			0	1	0.181538	0.658566	0.0320065	0.00447522	0.0247041	TRUE	FALSE	FALSE	FALSE	FALSE	FALSE	FALSE	TRUE	FALSE
Phe_250	binary	PheCodes	Endocrine or Metabolic	Diabetes mellitus	7_28142088-28214664	EUR,AFR,EAS	3	4	1	rs10254284	0.677927	28167391	T,T,A	A,A,T	0.6342,0.5893,0.98512	-0.0201233,-0.00956226,0.0677758	0.00223541,0.0042255,0.0719225	18.6546,1.62642,0.460904	-9.00206226150907,-2.26298899538516,0.942344885119399	JAZF1-AS1	rs10254284,rs4722756	0.677927,0.0868464	0.764773	1,0.798	|GTeX_Finemapped=1,|GTeX_Finemapped=1	rs10276070,rs11767776	0.107439,0.107995	0.215434	1	0.168108	0.26713	0.0320065	0.00447522	0.0247041	TRUE	FALSE	FALSE	FALSE	FALSE	FALSE	FALSE	TRUE	FALSE
Phe_250	binary	PheCodes	Endocrine or Metabolic	Diabetes mellitus	7_28142088-28214664	EUR,AFR,EAS	4	2	0.863028	rs10226758	0.941768	28214614	C,C,C	A,A,A	0.6789,0.8646,0.9871	-0.0137988,-0.012648,0.179686	0.00230606,0.00607564,0.0771676	8.66136,1.42754,1.70149	-5.98371247929369,-2.08175599607613,2.32851611298006	JAZF1	rs10226758,rs849141	0.941768,0.0507374	0.992505	1,1	|EpiMap=1,|EpiMap=1			0	1	0.635034	0.415638	0.0320065	0.00447522	0.0247041	TRUE	FALSE	FALSE	FALSE	FALSE	FALSE	FALSE	TRUE	FALSE
Phe_250	binary	PheCodes	Endocrine or Metabolic	Diabetes mellitus	7_30716643-30728557	EUR,AFR,EAS	1	2	1	rs917196	0.935253	30728472	C,G,C	G,C,G	0.7425,0.8601,0.8224	0.0142451,-0.0180615,-0.0085619	0.00246238,0.00599274,0.0227849	8.13975,2.58852,0.150527	5.78509409595594,-3.01389681514633,-0.375770795570751	CRHR2	rs917196	0.935253	0.935253	0.972	|Exon=1	rs6462220	0.0393135	0.0393135	1	0.988097	0.47256	0.0167401	0.00221527	0.00758058	TRUE	TRUE	FALSE	TRUE	FALSE	FALSE	FALSE	TRUE	TRUE
Phe_250	binary	PheCodes	Endocrine or Metabolic	Diabetes mellitus	7_30716643-30728557	EUR,AFR,EAS	2	2	1	rs62446876	0.485663	30719398	A,A,NA	G,G,NA	0.9165,0.8979,NA	0.0157471,0.0297752,NA	0.00389209,0.00686566,NA	4.28302,4.83998,NA	4.0459239123453,4.33682996245081,NA	INMT	rs62446876,rs62446877	0.485663,0.485663	0.971326	0.655,0.655	|EpiMap=1,|EpiMap=1			0	0.999427	0.999664	0.5	0.0167401	0.00221527	0.00758058	TRUE	TRUE	FALSE	TRUE	FALSE	FALSE	FALSE	TRUE	TRUE
Phe_250	binary	PheCodes	Endocrine or Metabolic	Diabetes mellitus	7_36729951-36758237	EUR,AFR,EAS	1	12	0.894805	rs7794093	0.585165	36752485	C,C,C	A,A,A	0.6034,0.5809,0.8562	0.0127862,0.0196148,-0.0226643	0.00220097,0.00421308,0.0248167	8.20265,5.49096,0.442371	5.80934769669736,4.65569132321247,-0.913268081574101	AOAH	rs7794093,rs7777006,rs4236348,rs4720214,rs4412275,rs10238016,rs4720211,rs4720212,rs6946571,rs4440536,rs7797861,rs10251228	0.585165,0.0816938,0.0657195,0.0587289,0.0584664,0.0228679,0.0209541,0.0166698,0.0116119,0.0115814,0.0092311,0.00909616	0.951786	1,1,1,1,1,1,1,1,1,1,1,1	|GTeX_Finemapped=1,|GTeX_Finemapped=1,|GTeX_Finemapped=1|eQTLGen_Finemapped=1,|GTeX_Finemapped=1|ABC=1,|GTeX_Finemapped=1|eQTLGen_Finemapped=1|EpiMap=1|ABC=1,|GTeX_Finemapped=1,|EpiMap=1,|EpiMap=1,|GTeX_Finemapped=1|eQTLGen_Finemapped=1,|GTeX_Finemapped=1|eQTLGen_Finemapped=1,|GTeX_Finemapped=1,|ABC=1			0	0.999997	0.999881	0.41207	0.00446026	0.000788829	0.00446361	TRUE	TRUE	FALSE	TRUE	FALSE	FALSE	FALSE	TRUE	TRUE
Phe_250	binary	PheCodes	Endocrine or Metabolic	Diabetes mellitus	7_44223721-44265179	EUR,AFR,EAS	1	4	0.996655	rs730497	0.447577	44223721	G,G,G	A,A,A	0.8231,0.8185,0.8204	-0.0248604,-0.0414168,0.00591067	0.00282165,0.00539338,0.0226853	17.905,13.7956,0.0999394	-8.81058954866833,-7.67919189821596,0.260550664968063	GCK	rs730497,rs1799884,rs2908286,rs2971670	0.447577,0.441141,0.0583931,0.0517361	0.998847	1,1,1,0.798	|GTeX_Finemapped=1,|Promoter=1|GTeX_Finemapped=1|EpiMap=1,|GTeX_Finemapped=1,|GTeX_Finemapped=1			0	1	1	0.393683	0.0084516	0.0562894	0.00569859	TRUE	TRUE	FALSE	TRUE	FALSE	FALSE	FALSE	TRUE	TRUE
Phe_250	binary	PheCodes	Endocrine or Metabolic	Diabetes mellitus	7_68952450-69775270	EUR,AFR,EAS	1	9	0.98382	rs6958981	0.264125	69425994	A,G,A	G,A,G	0.7237,0.5151,0.6587	-0.0162592,0.0189162,-0.0192721	0.00240781,0.00415946,0.0183653	10.8382,5.26582,0.531643	-6.75269228053709,4.54775379496377,-1.04937572487245	AUTS2	rs6958981,rs79631993,rs58225638,rs11767997,rs6415223,rs6974687,rs10270616,rs35222730,rs73442405	0.264125,0.194168,0.15104,0.0758855,0.072223,0.0692532,0.0500887,0.0443188,0.0374932	0.958595	1,1,1,1,1,1,1,1,1	|EpiMap=1,|EpiMap=1,|EpiMap=1,|EpiMap=1,|EpiMap=1,|EpiMap=1|ABC=1,|EpiMap=1,|ABC=1,|ABC=1			0	0.999972	0.975452	0.309826	0.0566795	0.0334504	0.0101854	TRUE	TRUE	FALSE	TRUE	FALSE	FALSE	FALSE	TRUE	TRUE
Phe_250	binary	PheCodes	Endocrine or Metabolic	Diabetes mellitus	7_68952450-69775270	EUR,AFR,EAS	2	23	0.91638	rs11770695	0.178096	69528759	C,C,C	T,T,T	0.95924,0.8654,0.91964	-0.0287028,-0.0270798,-0.0827505	0.00544518,0.00609085,0.0320318	6.86804,5.05803,2.0095	-5.27123070311725,-4.44598044607895,-2.58338588527651	AUTS2	rs11770695,rs17141168,rs7806413,rs10278001,rs28496072,rs6958714,rs11764911,rs17140817,rs73164795,rs11762049,rs10257587,rs73170857,rs10274419,rs10216097,rs10275721,rs10233869,rs17140759,rs6950638,rs11975481,rs717266,rs55880824,rs4305786,rs11770241	0.178096,0.164051,0.127649,0.0922435,0.0922435,0.0620555,0.0345736,0.0228661,0.0203857,0.0196084,0.0192924,0.015053,0.0149261,0.0125347,0.0120591,0.0105896,0.00997016,0.00990028,0.00825945,0.00785493,0.00744561,0.0069692,0.00639259	0.955019	1,1,1,1,1,1,1,1,1,1,1,1,1,1,1,1,1,1,1,1,1,1,1	|EpiMap=1,|EpiMap=1,|EpiMap=1,|EpiMap=1|ABC=1,|EpiMap=1,|EpiMap=1|ABC=1,|EpiMap=1,|ABC=1|Cicero=1,|EpiMap=1,|ABC=1|Cicero=1,|EpiMap=1|ABC=1,|ABC=1|Cicero=1,|ABC=1,|EpiMap=1,|Promoter=1|ABC=1,|EpiMap=1,|EpiMap=1|ABC=1,|EpiMap=1,|EpiMap=1|Cicero=1,|EpiMap=1,|EpiMap=1,|EpiMap=1|ABC=1,|EpiMap=1			0	0.91644	0.948938	0.658359	0.0566795	0.0334504	0.0101854	TRUE	TRUE	FALSE	TRUE	FALSE	FALSE	FALSE	TRUE	TRUE
Phe_250	binary	PheCodes	Endocrine or Metabolic	Diabetes mellitus	7_76568075-76731008	EUR,AFR,EAS	1	2	1	rs141203350	0.527386	76714416	C,C,C	T,T,T	0.83,0.9879,0.8264	-0.0167341,-0.043715,0.0243926	0.00286635,0.0190134,0.0229901	8.2774,1.66765,0.539571	-5.83812165297329,-2.29916795523157,1.06100451933658	CCDC146	rs141203350,rs201391447	0.527386,0.453253	0.980639	1,1	|GTeX_Finemapped=1,|GTeX_Finemapped=1			0	1	0.653969	0.258319	0.0385462	0.0707768	0.0761436	TRUE	FALSE	FALSE	FALSE	FALSE	FALSE	FALSE	TRUE	FALSE
Phe_250	binary	PheCodes	Endocrine or Metabolic	Diabetes mellitus	7_89729177-89880949	EUR,AFR,EAS	1	5	0.822813	rs39219	0.492467	89741502	A,A,G	G,G,A	0.7237,0.621,0.6518	0.019757,-0.000839007,0.00695158	0.00240781,0.00428493,0.0182784	15.6385,0.0732649,0.152606	8.20538165386804,-0.195804132156185,0.380316657913165	DPY19L2P4	rs39219,rs39212,rs39225,rs39217	0.492467,0.264339,0.178881,0.0124972	0.948184	1,1,1,1	|GTeX_Finemapped=1,|GTeX_Finemapped=1,|GTeX_Finemapped=1,|GTeX_Finemapped=1	rs194537	0.00749146	0.00749146	1	0.276515	0.285854	0.0125751	0.0213724	0.0114568	TRUE	FALSE	FALSE	FALSE	FALSE	FALSE	FALSE	TRUE	FALSE
Phe_250	binary	PheCodes	Endocrine or Metabolic	Diabetes mellitus	8_116464988-116645056	EUR,AFR,EAS	1	1	1	rs2721936	0.95426	116632819	T,A,T	A,T,A	0.5775,0.674,0.8532	-0.0204402,0.0112964,-0.0187258	0.00217973,0.00443476,0.0246049	20.1699,1.96425,0.35006	-9.37739995320521,2.54724043691203,-0.761059788903836	TRPS1	rs2721936	0.95426	0.95426	1	|Promoter=1			0	1	0.834556	0.465216	0.0348399	0.00334317	0.00260811	TRUE	TRUE	FALSE	TRUE	FALSE	FALSE	FALSE	TRUE	TRUE
Phe_250	binary	PheCodes	Endocrine or Metabolic	Diabetes mellitus	8_117838155-118174533	EUR,AFR,EAS	1	1	1	rs73701654	0.9996	118038204	NA,C,NA	NA,T,NA	NA,0.93949,NA	NA,0.0498649,NA	NA,0.00871865,NA	NA,7.97085,NA	NA,5.71933728272152,NA	AARD	rs73701654	0.9996	0.9996	1	|EpiMap=1			0	0.499755	0.999928	0.499992	0.0266552	0.0643477	0.00510067	FALSE	TRUE	FALSE	FALSE	FALSE	FALSE	FALSE	TRUE	FALSE
Phe_250	binary	PheCodes	Endocrine or Metabolic	Diabetes mellitus	8_117838155-118174533	EUR,AFR,EAS	2	5	0.643483	rs71530860	0.590767	118154438	G,G,G	A,A,A	0.8569,0.98411,0.8571	-0.0180837,0.00336051,0.0106266	0.00307474,0.0166236,0.0248816	8.39057,0.0758255,0.174368	-5.88137533580075,0.202152963257056,0.427086682528455	EXT1	rs71530860	0.590767	0.590767	1	|GTeX_Finemapped=1	rs16889363,rs4876698,rs61027543,rs62510556	0.0397688,0.0301035,0.0323149,0.277016	0.379203	0.999939	0.17557	0.372225	0.0266552	0.0643477	0.00510067	TRUE	FALSE	FALSE	FALSE	FALSE	FALSE	FALSE	TRUE	FALSE
Phe_250	binary	PheCodes	Endocrine or Metabolic	Diabetes mellitus	8_118184783-118220270	EUR,AFR,EAS	1	1	1	rs11558471	0.974335	118185733	A,A,A	G,G,G	0.7087,0.92284,0.5367	0.0374623,0.0461976,0.00249694	0.00236969,0.00779022,0.0174628	55.5687,8.5192,0.0524187	15.8089454738806,5.93020479524327,0.142986233593696	SLC30A8	rs11558471	0.974335	0.974335	1	|Exon=1			0	1	0.999999	0.460624	1.75756e-05	0.000598248	0.00122148	TRUE	TRUE	FALSE	TRUE	FALSE	FALSE	FALSE	TRUE	TRUE
Phe_250	binary	PheCodes	Endocrine or Metabolic	Diabetes mellitus	8_121860589-121923453	EUR,AFR,EAS	1	5	0.872943	rs4871139	0.295532	121877076	A,A,A	G,G,G	0.6938,0.8843,0.869	-0.0121982,-0.001695,-0.0501256	0.002336,0.00649894,0.0258086	6.7516,0.10005,1.28306	-5.22183219178082,-0.260811763149067,-1.94220531140783	SNTB1	rs4871139,rs12544762,rs7003180,rs6651222,rs10091815	0.295532,0.221139,0.213991,0.202875,0.0296732	0.96321	1,1,1,1,1	|GTeX_Finemapped=1,|GTeX_Finemapped=1,|GTeX_Finemapped=1,|EpiMap=1|ABC=1,|GTeX_Finemapped=1			0	0.999996	0.311151	0.583468	0.000953527	0.0023474	0.0126173	TRUE	FALSE	FALSE	FALSE	FALSE	FALSE	FALSE	TRUE	FALSE
Phe_250	binary	PheCodes	Endocrine or Metabolic	Diabetes mellitus	8_121860589-121923453	EUR,AFR,EAS	2	1	1	rs73707197	0.978499	121869336	C,C,C	A,A,A	0.95726,0.7519,0.96032	-0.0276492,-0.0059855,0.0454019	0.00532305,0.004813,0.0446084	6.68706,0.670313,0.510352	-5.19424014427819,-1.24361105339705,1.01778812958994	SNTB1	rs73707197	0.978499	0.978499	1	|EpiMap=1|ABC=1			0	0.999997	0.406711	0.399165	0.000953527	0.0023474	0.0126173	TRUE	FALSE	FALSE	FALSE	FALSE	FALSE	FALSE	TRUE	FALSE
Phe_250	binary	PheCodes	Endocrine or Metabolic	Diabetes mellitus	8_128461742-128961742	EUR,AFR,EAS	1	1	1	rs17772814	0.999976	128711742	G,NA,NA	A,NA,NA	0.92843,NA,NA	0.0224155,NA,NA	0.00417689,NA,NA	7.09551,NA,NA	5.36655262647568,NA,NA	MYC	rs17772814	0.999976	0.999976	1	|EpiMap=1			0	0.999978	0.499998	0.499995	0.115466	0.0997508	0.0274132	FALSE	FALSE	FALSE	FALSE	FALSE	FALSE	FALSE	FALSE	FALSE
Phe_250	binary	PheCodes	Endocrine or Metabolic	Diabetes mellitus	8_128461742-128961742	EUR,AFR,EAS	2	3	0.929817	rs13250163	0.467822	128681643	T,C,C	C,T,T	0.5338,0.8744,0.7887	0.00921736,-0.000740118,-0.023458	0.00215833,0.00627277,0.0213307	4.71009,0.0428353,0.566311	4.27059810130981,-0.117989022393616,-1.09972949785989	MYC	rs13250163,rs9297764,rs5011163	0.467822,0.280559,0.236188	0.984569	0.655,1,1	|EpiMap=1,|EpiMap=1,|EpiMap=1			0	0.993772	0.27838	0.222087	0.115466	0.0997508	0.0274132	FALSE	FALSE	FALSE	FALSE	FALSE	FALSE	FALSE	FALSE	FALSE
Phe_250	binary	PheCodes	Endocrine or Metabolic	Diabetes mellitus	8_145506363-145551200	EUR,AFR,EAS	1	7	0.964485	rs3757974	0.675152	145545546	A,A,G	G,G,A	0.6193,0.95234,0.5169	-0.0157799,-0.0303743,0.0138602	0.00221743,0.00975744,0.0174256	11.9551,2.73228,0.370198	-7.11630130376156,-3.11293740981241,0.795392985033514	DGAT1	rs3757974,rs3757971,rs3757970,rs3757968,rs3757969,rs3757972	0.675152,0.0218229,0.021202,0.0190185,0.0190185,0.0175249	0.773739	1,1,1,1,1,1	|EpiMap=1|ABC=1,|EpiMap=1|ABC=1,|EpiMap=1|ABC=1,|Promoter=1|ABC=1,|Promoter=1|ABC=1,|EpiMap=1|ABC=1	rs13268508	0.193133	0.193133	1	0.872627	0.429764	0.0175214	0.0298681	0.00156322	TRUE	TRUE	FALSE	TRUE	FALSE	FALSE	FALSE	TRUE	TRUE
Phe_250	binary	PheCodes	Endocrine or Metabolic	Diabetes mellitus	8_17697376-17923423	EUR,AFR,EAS	1	15	0.830388	rs208062	0.289319	17818438	T,C,C	C,T,T	0.5944,0.5961,0.7579	0.0127389,-0.00616171,0.043479	0.00219283,0.00423655,0.0203286	8.20265,0.83615,1.48877	5.80934226547429,-1.45441691942736,2.13880936217939	PCM1	rs208062,rs208060,rs208054,rs403894,rs406329,rs850835,rs11784021,rs383091,rs11203929,rs3780103,rs7837060,rs6984498,rs7836639,rs6996133,rs10108545	0.289319,0.202243,0.174944,0.0712809,0.0634438,0.03265,0.0261259,0.0242754,0.0124487,0.0117763,0.010907,0.0096952,0.00924851,0.00766072,0.00753295	0.953551	1,1,1,1,1,1,1,1,1,0.983,1,1,1,1,1	|GTeX_Finemapped=1,|GTeX_Finemapped=1,|GTeX_Finemapped=1,|GTeX_Finemapped=1,|Promoter=1|GTeX_Finemapped=1,|GTeX_Finemapped=1,|GTeX_Finemapped=1,|GTeX_Finemapped=1,|GTeX_Finemapped=1,|Exon=1|GTeX_Finemapped=1,|GTeX_Finemapped=1,|GTeX_Finemapped=1,|GTeX_Finemapped=1,|GTeX_Finemapped=1,|GTeX_Finemapped=1|ABC=1			0	0.999974	0.450547	0.67076	0.157477	0.0119623	0.00435226	FALSE	FALSE	FALSE	FALSE	FALSE	FALSE	FALSE	FALSE	FALSE
Phe_250	binary	PheCodes	Endocrine or Metabolic	Diabetes mellitus	8_25869608-25877319	EUR,AFR,EAS	1	1	1	rs11135909	0.992305	25877217	C,T,T	T,C,C	0.6571,0.5068,0.7956	0.00836776,-0.00933405,-0.046444	0.00226826,0.00415795,0.0215935	3.64766,1.60596,1.50184	3.68906562739721,-2.24486826440914,-2.15083242642462	EBF2	rs11135909	0.992305	0.992305	1	|EpiMap=1			0	0.965283	0.675586	0.5811	0.0110392	6.4741e-09	6.4741e-09	TRUE	FALSE	FALSE	FALSE	FALSE	FALSE	FALSE	TRUE	FALSE
Phe_250	binary	PheCodes	Endocrine or Metabolic	Diabetes mellitus	8_28058078-28127294	EUR,AFR,EAS	1	1	1	rs11988774	0.991624	28110092	C,C,C	T,T,T	0.7117,0.8654,0.6121	-0.0148933,-0.00492038,-0.030841	0.00237696,0.00609085,0.0178706	9.43046,0.377591,1.07374	-6.26569231287022,-0.807831419260038,-1.725795440556	ELP3	rs11988774	0.991624	0.991624	1	|ABC=1			0	1	0.386702	0.460472	0.00961207	6.4741e-09	0.0115674	TRUE	FALSE	FALSE	FALSE	FALSE	FALSE	FALSE	TRUE	FALSE
Phe_250	binary	PheCodes	Endocrine or Metabolic	Diabetes mellitus	8_30829689-30864339	EUR,AFR,EAS	1	1	1	rs11778607	0.999726	30839568	G,A,G	A,G,A	0.5398,0.90166,0.753	-0.013906,0.0079536,-0.00583383	0.00216024,0.00698108,0.0201913	9.91486,0.594185,0.112025	-6.43724771321705,1.13930795808098,-0.288927904592572	PURG	rs11778607	0.999726	0.999726	1	|GTeX_Finemapped=1			0	1	0.296648	0.372271	5.70184e-09	6.4741e-09	0.000810771	TRUE	FALSE	FALSE	FALSE	FALSE	FALSE	FALSE	TRUE	FALSE
Phe_250	binary	PheCodes	Endocrine or Metabolic	Diabetes mellitus	8_30829689-30864339	EUR,AFR,EAS	2	1	1	rs2725371	0.975601	30854033	G,G,G	A,A,A	0.7117,0.90318,0.95139	-0.0125191,-0.0175713,-0.0551009	0.00237696,0.00702974,0.0404919	6.85764,1.90537,0.760499	-5.26685345988153,-2.49956612904602,-1.36078820702412	PURG	rs2725371	0.975601	0.975601	1	|Exon=1			0	0.794849	0.677159	0.49735	5.70184e-09	6.4741e-09	0.000810771	FALSE	FALSE	FALSE	FALSE	FALSE	FALSE	FALSE	FALSE	FALSE
Phe_250	binary	PheCodes	Endocrine or Metabolic	Diabetes mellitus	8_30829689-30864339	EUR,AFR,EAS	3	1	1	rs2543615	1	30837853	C,C,C	T,T,T	0.5457,0.6316,0.753	-0.0112919,-0.00503782,-0.00462817	0.00216244,0.00430951,0.0201913	6.7516,0.615461,0.0868745	-5.22183274449233,-1.16900065204629,-0.229216048496135	TEX15	rs2543615	1	1	1	|GTeX_Finemapped=1			0	1	0.279573	0.376183	5.70184e-09	6.4741e-09	0.000810771	TRUE	FALSE	FALSE	FALSE	FALSE	FALSE	FALSE	TRUE	FALSE
Phe_250	binary	PheCodes	Endocrine or Metabolic	Diabetes mellitus	8_36658914-36859186	EUR,AFR,EAS	1	7	0.914542	rs10092900	0.611786	36854711	T,T,T	G,G,G	0.8579,0.587,0.6895	-0.0186714,-0.0104002,-0.0113386	0.00308374,0.00422197,0.0188197	8.852,1.86124,0.262131	-6.05479061140044,-2.46335241605222,-0.602485693183207	ZNF703	rs10092900,rs7816345,rs10087804,rs16885613,rs13365225	0.611786,0.068141,0.0326541,0.0258986,0.0180209	0.756501	1,1,1,1,1	|GTeX_Finemapped=1,|GTeX_Finemapped=1,|GTeX_Finemapped=1,|GTeX_Finemapped=1,|GTeX_Finemapped=1	rs16885577,rs56825414	0.182583,0.0180201	0.200603	0.999998	0.786014	0.42584	0.0584148	0.0161613	0.014148	TRUE	FALSE	FALSE	FALSE	FALSE	FALSE	FALSE	TRUE	FALSE
Phe_250	binary	PheCodes	Endocrine or Metabolic	Diabetes mellitus	8_41488038-41537318	EUR,AFR,EAS	1	2	0.994361	rs516946	0.908078	41519248	C,C,C	T,T,T	0.7694,0.7935,0.8552	0.0379807,0.0167115,0.0349241	0.00255615,0.00513541,0.0247453	49.2128,2.94416,0.800949	14.8585568139585,3.25417055308145,1.41134276003928	ANK1	rs516946,rs515071	0.908078,0.0887081	0.996786	1,1	|GTeX_Finemapped=1,|Exon=1|GTeX_Finemapped=1|eQTLGen_Finemapped=1			0	1	0.496161	0.469444	0.0340514	0.00364142	0.00119385	TRUE	FALSE	FALSE	FALSE	FALSE	FALSE	FALSE	TRUE	FALSE
Phe_250	binary	PheCodes	Endocrine or Metabolic	Diabetes mellitus	8_41488038-41537318	EUR,AFR,EAS	2	8	0.995818	rs4737000	0.370209	41509727	C,C,A	A,A,C	0.5696,0.7292,0.6121	0.0258638,0.0414683,-0.0187204	0.00217456,0.00467801,0.0178706	31.8946,18.1144,0.530406	11.8938084026194,8.86451717717576,-1.04755296408626	ANK1	rs4737000,rs12550613,rs12544241,rs716199,rs17659386,rs17659428	0.370209,0.118093,0.043938,0.0220838,0.0175125,0.0173411	0.589177	1,1,0.962,1,0.964,0.964	|GTeX_Finemapped=1,|GTeX_Finemapped=1,|eQTLGen_Finemapped=1,|eQTLGen_Finemapped=1,|eQTLGen_Finemapped=1|EpiMap=1,|eQTLGen_Finemapped=1|EpiMap=1	rs12549902,rs6981607	0.242193,0.135032	0.377225	1	1	0.383761	0.0340514	0.00364142	0.00119385	TRUE	TRUE	FALSE	TRUE	FALSE	FALSE	FALSE	TRUE	TRUE
Phe_250	binary	PheCodes	Endocrine or Metabolic	Diabetes mellitus	8_65437964-65681851	EUR,AFR,EAS	1	2	1	rs62519845	0.798783	65518887	T,NA,T	C,NA,C	0.8648,NA,0.993056	-0.0201079,NA,-0.161925	0.00314881,NA,0.104862	9.76849,NA,0.911701	-6.38587275828011,NA,-1.54417234079075	BHLHE22	rs62519845,rs34522585	0.798783,0.186814	0.985597	1,1	|EpiMap=1,|EpiMap=1			0	1	0.435615	0.478583	0.0910913	0.0120025	0.00353209	TRUE	FALSE	FALSE	FALSE	FALSE	FALSE	FALSE	TRUE	FALSE
Phe_250	binary	PheCodes	Endocrine or Metabolic	Diabetes mellitus	8_65437964-65681851	EUR,AFR,EAS	2	7	0.612915	rs4737194	0.586926	65557782	G,G,G	A,A,A	0.6809,0.7269,0.624	-0.00104321,0.00663192,-0.038563	0.00230987,0.00466563,0.0179773	0.186062,0.80914,1.49559	-0.451631477096114,1.42144147735676,-2.14509409088128	CYP7B1	rs4737194,rs4737193,rs8192906,rs9298085,rs3779870,rs16931331	0.586926,0.0854793,0.0204077,0.0174154,0.0134792,0.00441706	0.728125	1,1,1,1,0.798,1	|GTeX_Finemapped=1,|GTeX_Finemapped=1,|GTeX_Finemapped=1,|GTeX_Finemapped=1,|GTeX_Finemapped=1,|GTeX_Finemapped=1	rs7008736	0.225738	0.225738	0.975605	0.369588	0.633844	0.0910913	0.0120025	0.00353209	TRUE	FALSE	FALSE	FALSE	FALSE	FALSE	FALSE	TRUE	FALSE
Phe_250	binary	PheCodes	Endocrine or Metabolic	Diabetes mellitus	8_77118604-77246747	EUR,AFR,EAS	1	2	0.584539	rs62518321	0.919771	77220695	A,A,A	G,G,G	0.5258,0.6551,0.7827	-0.0104462,-0.00214829,-0.0174104	0.00215626,0.00437329,0.0211146	5.89665,0.205328,0.387622	-4.84459202508046,-0.491229714928578,-0.824566887367035	LINC01111	rs62518321,rs4735727	0.919771,0.0745234	0.994294	1,1	|ABC=1,|ABC=1			0	0.995709	0.390991	0.313201	0.00479622	1	0.0340021	TRUE	FALSE	FALSE	FALSE	FALSE	FALSE	FALSE	TRUE	FALSE
Phe_250	binary	PheCodes	Endocrine or Metabolic	Diabetes mellitus	8_95831273-95992473	EUR,AFR,EAS	1	21	0.97593	rs10097617	0.27995	95961626	C,T,C	T,C,T	0.5606,0.6747,0.7302	-0.0153389,0.0179527,-0.0035518	0.00216938,0.00443723,0.0196186	11.8118,4.28302,0.0673566	-7.07063769371894,4.0459250478339,-0.18104248009542	TP53INP1	rs10097617,rs10808671,rs10956933,rs13257021,rs896853,rs726816,rs6987752,rs13255935,rs7003387,rs896847,rs16893776,rs28591375,rs4735335,rs4735337,rs4735340,rs28560301,rs28716845,rs4735339	0.27995,0.149669,0.149669,0.144938,0.135193,0.0168204,0.0123105,0.0123104,0.0043082,0.0042071,0.00404681,0.00404681,0.00404681,0.00404681,0.00404681,0.00404547,0.00404547,0.00404547	0.941746	1,1,1,0.769,1,1,1,1,1,0.744,0.5,0.5,0.744,0.5,1,1,1,1	|Exon=1|GTeX_Finemapped=1|eQTLGen_Finemapped=1|ABC=1,|GTeX_Finemapped=1|eQTLGen_Finemapped=1,|GTeX_Finemapped=1,|eQTLGen_Finemapped=1,|Promoter=1|GTeX_Finemapped=1|eQTLGen_Finemapped=1|ABC=1,|GTeX_Finemapped=1|eQTLGen_Finemapped=1|EpiMap=1,|GTeX_Finemapped=1,|GTeX_Finemapped=1|eQTLGen_Finemapped=1,|Promoter=1|eQTLGen_Finemapped=1|ABC=1,|EpiMap=1|ABC=1,|ABC=1,|ABC=1,|EpiMap=1|ABC=1,|ABC=1,|EpiMap=1|ABC=1|Cicero=1,|ABC=1,|ABC=1,|ABC=1	rs13281625,rs13281709,rs4735338	0.00404815,0.00405161,0.00404547	0.0121452	1	0.766788	0.417857	0.0250984	0.00692803	0.00264268	TRUE	FALSE	FALSE	FALSE	FALSE	FALSE	FALSE	TRUE	FALSE
Phe_250	binary	PheCodes	Endocrine or Metabolic	Diabetes mellitus	8_95831273-95992473	EUR,AFR,EAS	2	3	0.943776	rs73274746	0.923328	95963941	NA,C,NA	NA,T,NA	NA,0.8676,NA	NA,-0.0282413,NA	NA,0.00613345,NA	NA,5.38352,NA	NA,-4.60447219753972,NA	GEM	rs73274746	0.923328	0.923328	0.882	|GTeX_Finemapped=1	rs16893774,rs16917117	0.0224067,0.0136789	0.0360856	0.445732	0.932428	0.486959	0.0250984	0.00692803	0.00264268	FALSE	TRUE	FALSE	FALSE	FALSE	FALSE	FALSE	TRUE	FALSE
Phe_250	binary	PheCodes	Endocrine or Metabolic	Diabetes mellitus	9_125601801-126044010	EUR,AFR,EAS	1	14	0.86417	rs700072	0.147032	125848021	G,T,T	T,G,G	0.8777,0.5068,0.623	0.020417,-0.0101746,-0.00550144	0.00328629,0.00415795,0.0179678	9.28349,1.84152,0.119492	6.21278097794169,-2.44702317247682,-0.306183283429246	GPR21	rs700072,rs700074,rs624108,rs803714,rs646545,rs2488466,rs2430396,rs2430397,rs700059	0.147032,0.114509,0.109737,0.107149,0.0870998,0.0741236,0.068584,0.0669988,0.00846812	0.783701	0.655,1,1,1,1,1,1,1,1	|EpiMap=1,|EpiMap=1,|Cicero=1,|Cicero=1,|EpiMap=1|ABC=1,|ABC=1,|ABC=1,|ABC=1,|EpiMap=1	rs2044765,rs2487387,rs2596700,rs700081,rs700082	0.0665023,0.0559722,0.00826204,0.0217688,0.0160897	0.168595	0.999999	0.787846	0.317351	0.0469101	0.0421659	0.00288089	TRUE	FALSE	FALSE	FALSE	FALSE	FALSE	FALSE	TRUE	FALSE
Phe_250	binary	PheCodes	Endocrine or Metabolic	Diabetes mellitus	9_135899711-136399711	EUR,AFR,EAS	1	1	1	rs115478735	1	136149711	A,A,A	T,T,T	0.8161,0.98714,0.96627	-0.0307971,-0.0166323,-0.0268648	0.00277927,0.0184501,0.048234	27.8095,0.434935,0.238411	-11.0810032850353,-0.901474788754532,-0.556968113778662	ABO	rs115478735	1	1	1	|Promoter=1|ABC=1			0	1	0.319916	0.230829	0.194674	0.140567	0.0407377	FALSE	FALSE	FALSE	FALSE	FALSE	FALSE	FALSE	FALSE	FALSE
Phe_250	binary	PheCodes	Endocrine or Metabolic	Diabetes mellitus	9_136875263-136925744	EUR,AFR,EAS	1	30	0.81514	rs2520099	0.177324	136918139	T,T,C	C,C,T	0.6978,0.5507,0.6567	-0.0159299,-0.00453004,-0.0192725	0.00234466,0.0041791,0.0183396	10.9626,0.555367,0.532657	-6.7941194032397,-1.08397501854466,-1.05086806691531	BRD3	rs2520099,rs461462,rs456207,rs460154,rs465724,rs2157770,rs466681,rs2810490,rs2073818,rs455381,rs433402,rs3180509	0.177324,0.0898607,0.0885577,0.0685142,0.0448613,0.0294146,0.0288999,0.0189614,0.0169152,0.016665,0.0124152,0.00827853	0.600668	0.798,0.769,0.769,0.769,1,0.915,1,0.776,0.914,0.882,0.943,1	|GTeX_Finemapped=1,|eQTLGen_Finemapped=1,|eQTLGen_Finemapped=1,|eQTLGen_Finemapped=1,|GTeX_Finemapped=1,|Promoter=1|ABC=1,|eQTLGen_Finemapped=1,|eQTLGen_Finemapped=1|ABC=1,|Exon=1,|GTeX_Finemapped=1,|Exon=1|eQTLGen_Finemapped=1,|Exon=1	rs109536,rs10993895,rs2519831,rs2520094,rs2520095,rs379471,rs386770,rs392134,rs401826,rs408307,rs410876,rs417142,rs455073,rs456205,rs460888,rs465535,rs482481,rs55923934	0.00914717,0.00940683,0.0112816,0.0112542,0.00939959,0.0242455,0.017647,0.0107766,0.0106597,0.01664,0.0543315,0.0209181,0.00670029,0.00905076,0.00737841,0.103676,0.00884933,0.00920527	0.350568	1	0.472312	0.411877	0.0326634	0.0242405	0.0119014	TRUE	FALSE	FALSE	FALSE	FALSE	FALSE	FALSE	TRUE	FALSE
Phe_250	binary	PheCodes	Endocrine or Metabolic	Diabetes mellitus	9_139235415-139256766	EUR,AFR,EAS	1	2	1	rs28642213	0.93119	139248082	G,G,G	A,A,A	0.7495,0.7973,0.95536	0.035067,0.0399458,0.112692	0.00248487,0.00517096,0.0421662	44.4958,13.9514,2.12335	14.1122070772314,7.72502591395021,2.67256712722512	GPSM1	rs28642213,rs61386106	0.93119,0.030923	0.962113	0.981,1	|Promoter=1,|Promoter=1			0	1	1	0.838211	0.0326953	0.0433006	0.0105901	TRUE	TRUE	TRUE	TRUE	TRUE	TRUE	TRUE	TRUE	TRUE
Phe_250	binary	PheCodes	Endocrine or Metabolic	Diabetes mellitus	9_139235415-139256766	EUR,AFR,EAS	2	2	0.987701	rs28689504	0.947995	139249513	G,G,G	A,A,A	0.96024,0.90091,0.8462	-0.0268556,-0.0340458,-0.0377639	0.00551036,0.0069575,0.0241377	5.96038,6.00386,0.92924	-4.87365616765511,-4.89339561624147,-1.56451940325715	GPSM1	rs28689504,rs78503878	0.947995,0.0136825	0.961677	0.906,0.93	|Promoter=1,|Exon=1			0	0.999999	1	0.310643	0.0326953	0.0433006	0.0105901	TRUE	TRUE	FALSE	TRUE	FALSE	FALSE	FALSE	TRUE	TRUE
Phe_250	binary	PheCodes	Endocrine or Metabolic	Diabetes mellitus	9_22129579-22136489	EUR,AFR,EAS	1	1	1	rs12555274	1	22136440	G,G,G	C,C,C	0.7386,0.8185,0.6062	-0.0401151,-0.017308,0.00248644	0.00245039,0.00539338,0.0178223	59.5107,2.87567,0.0510761	-16.3709042234093,-3.20911932776849,0.13951285748753	CDKN2A	rs12555274	1	1	0.655	|EpiMap=1			0	1	0.931935	0.359659	6.4741e-09	6.4741e-09	1	TRUE	TRUE	FALSE	TRUE	FALSE	FALSE	FALSE	TRUE	TRUE
Phe_250	binary	PheCodes	Endocrine or Metabolic	Diabetes mellitus	9_22129579-22136489	EUR,AFR,EAS	2	1	1	rs1333051	1	22136489	A,A,A	T,T,T	0.8658,0.91755,0.8671	0.0460372,0.0145955,0.0439196	0.0031587,0.00755786,0.0256515	47.3908,1.27196,1.06115	14.5747301104885,1.93116834659546,1.71216498060542	CDKN2A	rs1333051	1	1	0.655	|EpiMap=1			0	1	0.436356	0.600924	6.4741e-09	6.4741e-09	1	TRUE	FALSE	FALSE	FALSE	FALSE	FALSE	FALSE	TRUE	FALSE
Phe_250	binary	PheCodes	Endocrine or Metabolic	Diabetes mellitus	9_34175780-34360487	EUR,AFR,EAS	1	16	0.996314	rs17349871	0.0915749	34243377	C,C,C	G,G,G	0.5437,0.93873,0.93849	0.0116243,0.00954625,0.0104642	0.00216166,0.00866792,0.0362429	7.1219,0.567428,0.111937	5.37748767151171,1.10133111519257,0.288724136313595	UBAP1	rs17349871,rs12375731,rs10971994,rs10972005,rs12378781,rs35418892,rs2380925,rs10972017,rs62556595,rs7470345,rs35240419,rs10972025,rs13288273,rs113524588,rs13284229,rs10971995	0.0915749,0.0866533,0.0866247,0.0866247,0.0866247,0.0866247,0.0834566,0.0834515,0.0803993,0.0760418,0.0760042,0.00637433,0.00635957,0.00570745,0.00568717,0.00566404	0.953873	0.798,1,1,1,1,1,1,1,1,1,1,0.97,1,1,1,1	|GTeX_Finemapped=1,|GTeX_Finemapped=1|eQTLGen_Finemapped=1,|GTeX_Finemapped=1|eQTLGen_Finemapped=1,|eQTLGen_Finemapped=1,|GTeX_Finemapped=1|eQTLGen_Finemapped=1,|GTeX_Finemapped=1|eQTLGen_Finemapped=1,|GTeX_Finemapped=1|eQTLGen_Finemapped=1,|GTeX_Finemapped=1|eQTLGen_Finemapped=1,|eQTLGen_Finemapped=1,|GTeX_Finemapped=1|eQTLGen_Finemapped=1,|eQTLGen_Finemapped=1,|GTeX_Finemapped=1|eQTLGen_Finemapped=1,|GTeX_Finemapped=1|eQTLGen_Finemapped=1,|Promoter=1,|GTeX_Finemapped=1|eQTLGen_Finemapped=1,|eQTLGen_Finemapped=1			0	0.999938	0.390178	0.323037	0.011454	0.0271539	0.0117382	TRUE	FALSE	FALSE	FALSE	FALSE	FALSE	FALSE	TRUE	FALSE
Phe_250	binary	PheCodes	Endocrine or Metabolic	Diabetes mellitus	9_4282942-4298589	EUR,AFR,EAS	1	4	0.986661	rs10758593	0.45891	4292083	G,A,G	A,G,A	0.5577,0.5015,0.5556	-0.0178533,0.00822351,-0.0209114	0.00216787,0.00415758,0.0175244	15.7472,1.31936,0.633089	-8.23541079492774,1.97795592628404,-1.1932733788318	GLIS3	rs10758593,rs4237150,rs6476839,rs10116772	0.45891,0.291924,0.133338,0.115714	0.999886	1,1,1,0.882	|GTeX_Finemapped=1,|GTeX_Finemapped=1|EpiMap=1,|GTeX_Finemapped=1,|GTeX_Finemapped=1			0	1	0.998428	0.447452	0.0188861	0.00401862	0.0329969	TRUE	TRUE	FALSE	TRUE	FALSE	FALSE	FALSE	TRUE	TRUE
Phe_250	binary	PheCodes	Endocrine or Metabolic	Diabetes mellitus	9_4282942-4298589	EUR,AFR,EAS	2	2	1	rs12350099	0.543568	4298576	C,C,C	G,G,G	0.8101,0.5635,0.94742	0.0123818,0.0103785,0.0359743	0.00274512,0.0041915,0.0390148	5.18922,1.87669,0.447949	4.51047677332867,2.47608254801384,0.922068035719778	GLIS3	rs12350099,rs12340657	0.543568,0.453589	0.997157	0.99,0.99	|Promoter=1|Cicero=1,|Promoter=1|Cicero=1			0	0.999515	0.997427	0.419662	0.0188861	0.00401862	0.0329969	TRUE	TRUE	FALSE	TRUE	FALSE	FALSE	FALSE	TRUE	TRUE
Phe_250	binary	PheCodes	Endocrine or Metabolic	Diabetes mellitus	9_84293453-84329325	EUR,AFR,EAS	1	2	0.994007	rs2796441	0.672051	84308948	G,G,A	A,A,G	0.5845,0.8464,0.5873	0.0196679,0.0233429,-0.0154508	0.00218482,0.00576535,0.0176874	18.6546,4.28841,0.417525	9.00206882031472,4.04882617707511,-0.873548401687077	TLE1	rs2796441,rs9410573	0.672051,0.324694	0.996745	1,1	|eQTLGen_Finemapped=1|EpiMap=1|ABC=1,|eQTLGen_Finemapped=1			0	1	0.982744	0.363382	0.022303	0.00981778	0.00647206	TRUE	TRUE	FALSE	TRUE	FALSE	FALSE	FALSE	TRUE	TRUE
Phe_250	binary	PheCodes	Endocrine or Metabolic	Diabetes mellitus	9_96904294-97003072	EUR,AFR,EAS	1	9	0.630281	rs36030019	0.148117	96928096	T,T,T	A,A,A	0.6759,0.98638,0.5863	-0.0165781,-0.0547755,0.00337498	0.00230045,0.0179349,0.017681	12.2409,2.64644,0.0712875	-7.20645960572931,-3.05412910024589,0.190881737458289	PTPDC1	rs13293512,rs36030019,rs10821310,rs10993074,rs10993073,rs10993096,rs10821303	0.148117,0.148117,0.137829,0.11106,0.0999912,0.046448,0.0374721	0.729034	1,1,1,1,1,1,1	|ABC=1,|ABC=1,|ABC=1,|ABC=1,|ABC=1,|ABC=1,|GTeX_Finemapped=1	rs10512230,rs34181781	0.0991378,0.141349	0.240487	0.999993	0.91516	0.409397	0.0205238	0.0280681	0.0127966	TRUE	TRUE	FALSE	TRUE	FALSE	FALSE	FALSE	TRUE	TRUE
Phe_250	binary	PheCodes	Endocrine or Metabolic	Diabetes mellitus	9_96904294-97003072	EUR,AFR,EAS	2	6	0.97134	rs13439971	0.355979	96913764	G,G,G	A,A,A	0.7068,0.5908,0.8899	0.0153114,0.012044,-0.00864825	0.00236517,0.00422786,0.0278193	10.0194,2.35758,0.121537	6.47369956493614,2.84872252155937,-0.310872308073891	FBP2	rs13439971	0.355979	0.355979	1	|EpiMap=1	rs10993094,rs12336926,rs12341175,rs55881323,rs62578777	0.148311,0.161916,0.071337,0.159382,0.0717356	0.612682	0.997548	0.39001	0.398038	0.0205238	0.0280681	0.0127966	TRUE	FALSE	FALSE	FALSE	FALSE	FALSE	FALSE	TRUE	FALSE
Phe_250_1	binary	PheCodes	Endocrine or Metabolic	Type 1 diabetes	10_114749734-114817009	EUR,AFR	1	1	1	rs35011184	1	114749734	G,G	A,A	0.7416,0.95991	-0.0410766,-0.062131	0.00244704,0.0105897	62.5119,8.35318	-16.7862397018439,-5.8671161600423	TCF7L2	rs35011184	1	1	1	|EpiMap=1		NA	0	1	1	NA	0.103015	0.0312718	NA	FALSE	TRUE	FALSE	FALSE	FALSE	FALSE	FALSE	TRUE	FALSE
Phe_250_1	binary	PheCodes	Endocrine or Metabolic	Type 1 diabetes	10_114749734-114817009	EUR,AFR	2	1	1	rs35801464	0.997482	114760284	C,C	T,T	0.93936,0.95008	-0.0307055,-0.0716132	0.00448825,0.00953892	11.1053,13.2198	-6.84130785941068,-7.50747464073501	TCF7L2	rs35801464	0.997482	0.997482	1	|EpiMap=1		NA	0	1	1	NA	0.103015	0.0312718	NA	FALSE	TRUE	FALSE	FALSE	FALSE	FALSE	FALSE	TRUE	FALSE
Phe_250_1	binary	PheCodes	Endocrine or Metabolic	Type 1 diabetes	10_114749734-114817009	EUR,AFR	3	2	0.99137	rs73358232	0.524647	114756806	NA,C	NA,T	NA,0.8343	NA,-0.0607106	NA,0.0055872	NA,26.7764	NA,-10.8660151775487	TCF7L2	rs73358232,rs4132115	0.524647,0.475353	1	1,1	|EpiMap=1,|EpiMap=1		NA	0	0.5	1	NA	0.103015	0.0312718	NA	FALSE	TRUE	FALSE	FALSE	FALSE	FALSE	FALSE	TRUE	FALSE
Phe_250_1	binary	PheCodes	Endocrine or Metabolic	Type 1 diabetes	10_114749734-114817009	EUR,AFR	4	1	1	rs116859590	0.98782	114752410	C,NA	T,NA	0.96918,NA	-0.0545551,NA	0.00619803,NA	17.8716,NA	-8.80200644398301,NA	TCF7L2	rs116859590	0.98782	0.98782	1	|EpiMap=1|ABC=1		NA	0	0.903433	0.469603	NA	0.103015	0.0312718	NA	FALSE	FALSE	FALSE	FALSE	FALSE	FALSE	FALSE	FALSE	FALSE
Phe_250_1	binary	PheCodes	Endocrine or Metabolic	Type 1 diabetes	11_2839751-2858636	EUR,AFR	1	2	0.988222	rs2237897	0.846719	2858546	C,C	T,T	0.95328,0.91906	0.0145038,0.0377796	0.00507587,0.00761663	2.36945,6.15219	2.85740178530971,4.96014641645977	CDKN1C	rs2237897,rs74046911	0.846719,0.152764	0.999483	0.964,0.964	|eQTLGen_Finemapped=1|EpiMap=1,|eQTLGen_Finemapped=1|EpiMap=1		NA	0	0.831343	0.999903	NA	0.000236583	0.0260922	NA	TRUE	TRUE	FALSE	TRUE	FALSE	FALSE	FALSE	TRUE	TRUE
Phe_250_1	binary	PheCodes	Endocrine or Metabolic	Type 1 diabetes	11_2839751-2858636	EUR,AFR	2	2	0.822998	rs234866	0.885285	2857897	G,G	A,A	0.7048,0.90166	0.0105758,0.0178232	0.00234845,0.00697638	5.17455,1.97366	4.50331069428772,2.55479202681047	CDKN1C	rs234866,rs233451	0.885285,0.102436	0.987721	1,0.655	|EpiMap=1|ABC=1,|EpiMap=1		NA	0	0.9451	0.905305	NA	0.000236583	0.0260922	NA	TRUE	TRUE	FALSE	TRUE	FALSE	FALSE	FALSE	TRUE	TRUE
Phe_250_1	binary	PheCodes	Endocrine or Metabolic	Type 1 diabetes	13_80620642-80765486	EUR,AFR	1	7	0.640767	rs1215470	0.238362	80706455	T,T	C,C	0.7247,0.5113	0.0127524,0.00744707	0.00239823,0.00415583	6.97783,1.13585	5.31742159842884,1.79195732260463	SPRY2	rs1215470,rs1215466,rs1359790,rs1327316,rs1327315,rs537435	0.238362,0.167372,0.154034,0.142028,0.0861353,0.0745106	0.862442	1,1,1,1,0.655,1	|EpiMap=1,|EpiMap=1,|EpiMap=1,|EpiMap=1,|EpiMap=1,|EpiMap=1	rs1215468	0.103957	0.103957	0.995977	0.356301	NA	0.0121546	0.0490721	NA	TRUE	FALSE	FALSE	FALSE	FALSE	FALSE	FALSE	TRUE	FALSE
Phe_250_1	binary	PheCodes	Endocrine or Metabolic	Type 1 diabetes	16_53797908-53845487	EUR,AFR	1	4	1	rs1558902	0.373081	53803574	T,T	A,A	0.5676,0.94402	-0.028626,-0.0191505	0.00216226,0.00903669	39.2815,1.46758	-13.2389259386013,-2.119194085445	RPGRIP1L	rs1558902,rs62048402,rs1421085,rs11642015	0.373081,0.317996,0.16762,0.140963	0.99966	1,1,0.5,0.5	|EpiMap=1,|EpiMap=1,|ABC=0.500,|ABC=0.500		NA	0	1	0.692573	NA	0.00751181	0.000221119	NA	TRUE	FALSE	FALSE	FALSE	FALSE	FALSE	FALSE	TRUE	FALSE
Phe_250_1	binary	PheCodes	Endocrine or Metabolic	Type 1 diabetes	17_6942409-6954279	EUR,AFR	1	3	1	rs186568031	0.464424	6953781	C,C	T,T	0.9831,0.8964	-0.00990068,-0.061849	0.00831056,0.00681688	0.631674,18.9361	-1.19133728653665,-9.07291898933236	RNASEK	rs186568031,rs73239895,rs113748381	0.464424,0.430013,0.091913	0.98635	1,1,1	|GTeX_Finemapped=1,|GTeX_Finemapped=1,|GTeX_Finemapped=1		NA	0	0.495428	1	NA	0.0480451	0.00481392	NA	FALSE	TRUE	FALSE	FALSE	FALSE	FALSE	FALSE	TRUE	FALSE
Phe_250_1	binary	PheCodes	Endocrine or Metabolic	Type 1 diabetes	1_114173410-114377568	EUR,AFR	1	1	1	rs6679677	0.999998	114303808	C,NA	A,NA	0.90855,NA	-0.0288773,NA	0.00371626,NA	14.1071,NA	-7.7705273581504,NA	PHTF1	rs6679677	0.999998	0.999998	1	|ABC=1		NA	0	1	0.5	NA	0.00944717	0.0308758	NA	TRUE	FALSE	FALSE	FALSE	FALSE	FALSE	FALSE	TRUE	FALSE
Phe_250_1	binary	PheCodes	Endocrine or Metabolic	Type 1 diabetes	2_227020653-227181683	EUR,AFR	1	4	0.993856	rs2972145	0.438439	227101309	C,C	T,T	0.6243,0.6846	0.0148598,0.0169573	0.00221185,0.00447061	10.7354,3.82739	6.71826751361982,3.79306179693599	IRS1	rs2972145,rs2176040,rs2943641,rs2943648	0.438439,0.27723,0.219284,0.0225369	0.95749	1,1,1,1	|GTeX_Finemapped=1,|GTeX_Finemapped=1,|GTeX_Finemapped=1,|GTeX_Finemapped=1		NA	0	1	0.994033	NA	0.000543576	0.000349659	NA	TRUE	TRUE	FALSE	TRUE	FALSE	FALSE	FALSE	TRUE	TRUE
Phe_250_1	binary	PheCodes	Endocrine or Metabolic	Type 1 diabetes	3_185488303-185538006	EUR,AFR	1	5	1	rs9841201	0.297723	185505984	G,A	A,G	0.6958,0.8411	-0.0228118,0.0353155	0.00232836,0.00568238	21.9372,9.2894	-9.79736810458864,6.21491346935615	IGF2BP2	rs9841201,rs1470580,rs6765808,rs73061095,rs9808924	0.297723,0.237628,0.175671,0.155163,0.133627	0.999812	1,1,1,1,1	|EpiMap=1,|EpiMap=1,|ABC=1,|ABC=1,|ABC=1		NA	0	1	1	NA	0.0104328	0.022948	NA	TRUE	TRUE	FALSE	TRUE	FALSE	FALSE	FALSE	TRUE	TRUE
Phe_250_1	binary	PheCodes	Endocrine or Metabolic	Type 1 diabetes	4_6263996-6321396	EUR,AFR	1	7	0.896004	rs1046320	0.338558	6304344	A,G	G,A	0.6173,0.6589	0.0205627,-0.00315239	0.00220392,0.00438193	19.9755,0.326159	9.33005735235399,-0.719406745429525	WFS1	rs1046320,rs1046314,rs1801214,rs9457,rs4689398,rs1801206,rs4688991	0.338558,0.194162,0.147462,0.144563,0.0601229,0.0458598,0.027268	0.957996	1,1,1,0.981,1,1,1	|Exon=1,|Exon=1|GTeX_Finemapped=1,|Exon=1,|Exon=1,|GTeX_Finemapped=1,|Exon=1,|GTeX_Finemapped=1		NA	0	1	0.383369	NA	0.020884	0.0126604	NA	TRUE	FALSE	FALSE	FALSE	FALSE	FALSE	FALSE	TRUE	FALSE
Phe_250_1	binary	PheCodes	Endocrine or Metabolic	Type 1 diabetes	6_33342294-33842294	EUR,AFR	1	1	1	rs41267649	0.999855	33384473	C,NA	T,NA	0.98111,NA	-0.0555759,NA	0.0078686,NA	11.788,NA	-7.06299722949445,NA	CUTA	rs41267649	0.999855	0.999855	0.98	|Exon=1		NA	0	1	0.5	NA	0.0639805	0.0866283	NA	TRUE	FALSE	FALSE	FALSE	FALSE	FALSE	FALSE	TRUE	FALSE
Phe_250_1	binary	PheCodes	Endocrine or Metabolic	Type 1 diabetes	8_116464988-116633906	EUR,AFR	1	11	0.893529	rs800888	0.277319	116464988	T,T	C,C	0.5567,0.92284	-0.0128817,-0.000775368	0.00215632,0.00778497	8.63522,0.0358991	-5.9739278029235,-0.0995980716688696	TRPS1	rs800888,rs719422,rs2049865,rs3808428,rs2103481,rs10093834,rs7357472,rs3808456,rs2049864,rs2049867,rs10955751	0.277319,0.149684,0.105946,0.0998414,0.0934141,0.0899519,0.0649356,0.0217178,0.0187948,0.0187948,0.0164378	0.956837	1,1,1,1,1,1,1,1,1,1,1	|ABC=1,|EpiMap=1,|ABC=1,|ABC=1,|ABC=1,|eQTLGen_Finemapped=1,|ABC=1,|ABC=1,|ABC=1,|ABC=1,|EpiMap=1		NA	0	0.999994	0.298907	NA	0.0134334	0.00698688	NA	TRUE	FALSE	FALSE	FALSE	FALSE	FALSE	FALSE	TRUE	FALSE
Phe_250_1	binary	PheCodes	Endocrine or Metabolic	Type 1 diabetes	9_22129579-22136489	EUR,AFR	1	1	1	rs12555274	1	22136440	G,G	C,C	0.7386,0.8185	-0.018665,-0.0158866	0.00243789,0.00538975	13.7178,2.49445	-7.65621090369131,-2.94755786446496	CDKN2A	rs12555274	1	1	0.655	|EpiMap=1		NA	0	1	0.870788	NA	6.4741e-09	6.4741e-09	NA	TRUE	TRUE	FALSE	TRUE	FALSE	FALSE	FALSE	TRUE	TRUE
Phe_250_1	binary	PheCodes	Endocrine or Metabolic	Type 1 diabetes	9_22129579-22136489	EUR,AFR	2	1	1	rs1333051	0.999999	22136489	A,A	T,T	0.8658,0.91755	0.0219359,0.0114104	0.00314259,0.00755277	11.5306,0.883225	6.98019786227284,1.51075698055151	CDKN2A	rs1333051	0.999999	0.999999	0.655	|EpiMap=1		NA	0	0.999993	0.342634	NA	6.4741e-09	6.4741e-09	NA	TRUE	FALSE	FALSE	FALSE	FALSE	FALSE	FALSE	TRUE	FALSE
Phe_250_13	binary	PheCodes	Endocrine or Metabolic	Type 1 diabetes with ophthalmic manifestations	10_114749734-114817009	EUR,AFR	1	1	1	rs35011184	0.999998	114749734	G,G	A,A	0.7416,0.95991	-0.0189274,-0.0302372	0.00241341,0.0103841	14.3553,2.44456	-7.84259616061921,-2.91187488564247	TCF7L2	rs35011184	0.999998	0.999998	1	|EpiMap=1	NA	NA	0	1	0.979845	NA	0.116045	0.0108739	NA	FALSE	TRUE	FALSE	FALSE	FALSE	FALSE	FALSE	TRUE	FALSE
Phe_250_13	binary	PheCodes	Endocrine or Metabolic	Type 1 diabetes with ophthalmic manifestations	11_2176105-2184848	EUR,AFR	1	2	1	rs3842753	0.61008	2181060	G,T	T,G	0.7256,0.8207	0.0299042,0.00315252	0.00236767,0.00531033	35.8419,0.257478	12.6302229618148,0.593658021252916	INS	rs3842753,rs689	0.61008,0.38992	1	0.93,0.482	|Exon=1,|Exon=1	NA	NA	0	1	0.301518	NA	0.0947398	0.00498858	NA	TRUE	FALSE	FALSE	FALSE	FALSE	FALSE	FALSE	TRUE	FALSE
Phe_250_13	binary	PheCodes	Endocrine or Metabolic	Type 1 diabetes with ophthalmic manifestations	11_2176105-2184848	EUR,AFR	2	1	1	rs11564725	1	2177369	C,C	T,T	0.7793,0.6475	0.014368,0.00319773	0.00254747,0.00426388	7.76972,0.343633	5.64010567347211,0.749957784928281	KRTAP5-6	rs11564725	1	1	1	|ABC=1	NA	NA	0	1	0.299813	NA	0.0947398	0.00498858	NA	TRUE	FALSE	FALSE	FALSE	FALSE	FALSE	FALSE	TRUE	FALSE
Phe_250_13	binary	PheCodes	Endocrine or Metabolic	Type 1 diabetes with ophthalmic manifestations	11_2176105-2184848	EUR,AFR	3	1	1	rs7110099	1	2176105	G,G	A,A	0.7803,0.5983	0.026123,0.00166244	0.00255162,0.00415522	23.8721,0.161721	10.2378097052069,0.400084712722792	KRTAP5-6	rs7110099	1	1	1	|ABC=1	NA	NA	0	1	0.253534	NA	0.0947398	0.00498858	NA	TRUE	FALSE	FALSE	FALSE	FALSE	FALSE	FALSE	TRUE	FALSE
Phe_250_13	binary	PheCodes	Endocrine or Metabolic	Type 1 diabetes with ophthalmic manifestations	1_114173410-114377568	EUR,AFR	1	1	1	rs6679677	1	114303808	C,NA	A,NA	0.90855,NA	-0.0435165,NA	0.00366518,NA	31.7862,NA	-11.8729503053056,NA	PHTF1	rs6679677	1	1	1	|ABC=1	NA	NA	0	1	0.5	NA	0.0112326	0.0250639	NA	TRUE	FALSE	FALSE	FALSE	FALSE	FALSE	FALSE	TRUE	FALSE
Phe_250_14	binary	PheCodes	Endocrine or Metabolic	Type 1 diabetes with neurological manifestations	11_2181060-2187482	EUR,AFR	1	2	1	rs3842753	0.789432	2181060	G,T	T,G	0.7256,0.8207	0.0206814,0.00428197	0.00236873,0.00530452	17.5979,0.377233	8.7310077552106,0.80723043743826	INS	rs3842753,rs689	0.789432,0.195271	0.984703	0.93,0.482	|Exon=1,|Exon=1	NA	NA	0	1	0.41148	NA	0.0369289	6.67193e-06	NA	TRUE	FALSE	FALSE	FALSE	FALSE	FALSE	FALSE	TRUE	FALSE
Phe_250_14	binary	PheCodes	Endocrine or Metabolic	Type 1 diabetes with neurological manifestations	6_32613747-32627480	EUR,AFR	1	1	1	rs9273379	1	32626881	C,C	G,G	0.8091,0.8949	-0.0898191,-0.0732522	0.00268938,0.00663499	243.83,27.6122	-33.3976976106017,-11.0402879280903	HLA-DQA1	rs9273379	1	1	1	|Cicero=1	NA	NA	0	1	1	NA	0.534686	0.28775	NA	FALSE	FALSE	FALSE	FALSE	FALSE	FALSE	FALSE	FALSE	FALSE
Phe_250_14	binary	PheCodes	Endocrine or Metabolic	Type 1 diabetes with neurological manifestations	6_32613747-32627480	EUR,AFR	2	1	1	rs9273401	1	32627129	A,A	G,G	0.91352,0.96974	-0.116759,-0.0710097	0.00376044,0.0118786	210.934,8.64591	-31.0492921041155,-5.97795194719916	HLA-DQA1	rs9273401	1	1	1	|Cicero=1	NA	NA	0	1	1	NA	0.534686	0.28775	NA	FALSE	FALSE	FALSE	FALSE	FALSE	FALSE	FALSE	FALSE	FALSE
Phe_250_14	binary	PheCodes	Endocrine or Metabolic	Type 1 diabetes with neurological manifestations	6_32613747-32627480	EUR,AFR	3	1	1	rs17613340	1	32621966	A,A	G,G	0.7783,0.8669	-0.0336421,-0.012716	0.00254448,0.00599039	39.1814,1.47139	-13.2216012702006,-2.12273324441313	HLA-DQA1	rs17613340	1	1	1	|Cicero=1	NA	NA	0	1	0.996644	NA	0.534686	0.28775	NA	FALSE	FALSE	FALSE	FALSE	FALSE	FALSE	FALSE	FALSE	FALSE
Phe_250_2	binary	PheCodes	Endocrine or Metabolic	Type 2 diabetes	10_104694036-105120649	EUR,AFR,EAS	1	5	0.811517	rs6584545	0.70884	104999266	T,T,T	A,A,A	0.7475,0.97655,0.876	0.0172377,-0.027405,0.0165995	0.00247447,0.0137186,0.0263989	11.4874,1.33956,0.276147	6.9662190287213,-1.9976528217165,0.628795139191406	PDCD11	rs6584545,rs2487862,rs1628768	0.70884,0.141839,0.0366049	0.887284	0.882,1,1	|GTeX_Finemapped=1,|GTeX_Finemapped=1,|GTeX_Finemapped=1	rs3096383,rs7908450	0.0226568,0.0454718	0.0681286	1	0.633375	0.321746	0.0404234	0.0142906	0.0136437	TRUE	FALSE	FALSE	FALSE	FALSE	FALSE	FALSE	TRUE	FALSE
Phe_250_2	binary	PheCodes	Endocrine or Metabolic	Type 2 diabetes	10_114749734-114806697	EUR,AFR,EAS	1	1	1	rs61872784	0.999999	114798893	T,T,T	A,A,A	0.7137,0.7995,0.98909	-0.12676,-0.0495457,-0.0743772	0.0023782,0.00518517,0.0837565	inf,20.9091,0.426512	-53.3008157429989,-9.55527012614823,-0.88801704942303	TCF7L2	rs61872784	0.999999	0.999999	1	|EpiMap=1			0	1	0.999472	0.333688	1	0.00502884	0.138153	FALSE	TRUE	FALSE	FALSE	FALSE	FALSE	FALSE	TRUE	FALSE
Phe_250_2	binary	PheCodes	Endocrine or Metabolic	Type 2 diabetes	10_114749734-114806697	EUR,AFR,EAS	2	1	1	rs73358232	0.972677	114756806	NA,C,NA	NA,T,NA	NA,0.8343,NA	NA,-0.10692,NA	NA,0.00558351,NA	NA,81.0075,NA	NA,-19.1492448298651,NA	TCF7L2	rs73358232	0.972677	0.972677	1	|EpiMap=1			0	0.5	1	0.5	1	0.00502884	0.138153	FALSE	TRUE	FALSE	FALSE	FALSE	FALSE	FALSE	TRUE	FALSE
Phe_250_2	binary	PheCodes	Endocrine or Metabolic	Type 2 diabetes	10_114749734-114806697	EUR,AFR,EAS	3	1	1	rs35011184	1	114749734	G,G,G	A,A,A	0.7416,0.95991,0.98413	-0.127271,-0.144069,-0.100449	0.00245576,0.0105827,0.06962	inf,41.4787,0.826611	-51.8255041209239,-13.6136335717728,-1.44281815570238	TCF7L2	rs35011184	1	1	1	|EpiMap=1			0	1	1	0.44765	1	0.00502884	0.138153	FALSE	TRUE	FALSE	FALSE	FALSE	FALSE	FALSE	TRUE	FALSE
Phe_250_2	binary	PheCodes	Endocrine or Metabolic	Type 2 diabetes	10_114749734-114806697	EUR,AFR,EAS	4	1	1	rs35801464	1	114760284	C,C,C	T,T,T	0.93936,0.95008,0.992063	-0.0880273,-0.137915,-0.144169	0.00450425,0.00953262,0.0980507	84.3266,46.7125,0.849348	-19.5431647888106,-14.4676909391122,-1.47035156301791	TCF7L2	rs35801464	1	1	1	|EpiMap=1			0	1	1	0.807552	1	0.00502884	0.138153	FALSE	TRUE	FALSE	FALSE	FALSE	FALSE	FALSE	TRUE	FALSE
Phe_250_2	binary	PheCodes	Endocrine or Metabolic	Type 2 diabetes	10_118616110-118624228	EUR,AFR,EAS	1	1	1	rs7083543	0.986182	118616110	C,C,C	T,T,T	0.7416,0.5681,0.5546	-0.0124068,0.00659395,-0.0028861	0.00245576,0.00419108,0.0175059	6.35955,0.936884,0.060955	-5.05212235723361,1.5733295475152,-0.164864417139364	ENO4	rs7083543	0.986182	0.986182	1	|Exon=1			0	0.982226	0.354531	0.496732	6.4741e-09	6.4741e-09	6.4741e-09	TRUE	FALSE	FALSE	FALSE	FALSE	FALSE	FALSE	TRUE	FALSE
Phe_250_2	binary	PheCodes	Endocrine or Metabolic	Type 2 diabetes	10_118616110-118624228	EUR,AFR,EAS	2	2	0.592488	rs11197835	0.530441	118620459	C,A,A	A,C,C	0.502,0.93722,0.90278	-0.00743247,-0.0170184,-0.00445715	0.00215006,0.00855851,0.0293684	3.26241,1.33013,0.055828	-3.45686632000967,-1.98847696620089,-0.151766865065853	ENO4	rs11197835,rs7083543	0.530441,0.469559	1	1,1	|Exon=1,|Exon=1			0	0.175987	0.34287	0.496725	6.4741e-09	6.4741e-09	6.4741e-09	FALSE	FALSE	FALSE	FALSE	FALSE	FALSE	FALSE	FALSE	FALSE
Phe_250_2	binary	PheCodes	Endocrine or Metabolic	Type 2 diabetes	10_12239456-12328010	EUR,AFR,EAS	1	1	1	rs11257655	1	12307894	C,C,T	T,T,C	0.7734,0.7587,0.5397	-0.0285934,-0.0396209,0.0318007	0.00256794,0.00485195,0.0174563	28.0705,15.4964,1.16434	-11.1347617156164,-8.16597450509589,1.82173198214971	CAMK1D	rs11257655	1	1	0.904	|GTeX_Finemapped=1|EpiMap=1			0	1	1	0.616877	0.0815528	0.00371561	0.0112063	TRUE	TRUE	FALSE	TRUE	FALSE	FALSE	FALSE	TRUE	TRUE
Phe_250_2	binary	PheCodes	Endocrine or Metabolic	Type 2 diabetes	10_49198903-49392575	EUR,AFR,EAS	1	6	0.833591	rs79291408	0.224046	49361001	A,A,G	G,G,A	0.6143,0.5393,0.5208	0.0142625,0.0033791,-0.0109681	0.00220853,0.00416491,0.0174163	9.97404,0.379678,0.276669	6.45791544602065,0.811326055064815,-0.629760626539506	FRMPD2	rs79291408,rs931743,rs2059957,rs769008,rs769009,rs61840024	0.224046,0.209292,0.17025,0.162322,0.14429,0.0897786	0.999979	1,1,1,1,1,1	|GTeX_Finemapped=1,|GTeX_Finemapped=1,|GTeX_Finemapped=1,|GTeX_Finemapped=1,|GTeX_Finemapped=1,|GTeX_Finemapped=1			0	1	0.374959	0.452169	6.4741e-09	4.83318e-06	6.4741e-09	TRUE	FALSE	FALSE	FALSE	FALSE	FALSE	FALSE	TRUE	FALSE
Phe_250_2	binary	PheCodes	Endocrine or Metabolic	Type 2 diabetes	10_70277940-70399109	EUR,AFR,EAS	1	4	0.798704	rs2664419	0.450448	70378139	A,A,A	C,C,C	0.6262,0.5651,0.5675	-0.0128731,-0.0148611,-0.0213372	0.00222199,0.00418767,0.0175619	8.16163,3.41226,0.64902	-5.79350042079397,-3.5487753332999,-1.21497104527414	TET1	rs2664419,rs10823237,rs9415926,rs10762231	0.450448,0.26172,0.183944,0.0652467	0.961359	1,1,1,1	|ABC=1,|ABC=1,|ABC=1,|ABC=1			0	0.999995	0.939234	0.428902	0.0209242	0.00555892	0.00494793	TRUE	TRUE	FALSE	TRUE	FALSE	FALSE	FALSE	TRUE	TRUE
Phe_250_2	binary	PheCodes	Endocrine or Metabolic	Type 2 diabetes	10_71312821-71333888	EUR,AFR,EAS	1	2	0.922761	rs2812536	0.871883	71319402	C,C,C	G,G,G	0.6352,0.5862,0.7391	0.0187554,-0.00117847,0.0189818	0.00223324,0.00421514,0.0198134	16.3439,0.108017,0.471021	8.39829127187405,-0.279580274913763,0.958028405018826	TET1	rs2812536	0.871883	0.871883	0.655	|EpiMap=1	rs3847343	0.128094	0.128094	1	0.289615	0.415723	0.000588504	0.000280842	0.000665026	TRUE	FALSE	FALSE	FALSE	FALSE	FALSE	FALSE	TRUE	FALSE
Phe_250_2	binary	PheCodes	Endocrine or Metabolic	Type 2 diabetes	10_77534000-77657971	EUR,AFR,EAS	1	1	1	rs2133705	0.968375	77542558	C,C,C	T,T,T	0.508,0.8056,0.6944	-0.0138684,-0.00989731,0.01108	0.00215032,0.00524592,0.0188872	9.94979,1.22764,0.253797	-6.44945868521894,-1.8866681154116,0.586640687873269	C10orf11	rs2133705	0.968375	0.968375	1	|Exon=1|EpiMap=1			0	0.999999	0.463085	0.439319	0.067728	0.0215352	0.00100686	TRUE	FALSE	FALSE	FALSE	FALSE	FALSE	FALSE	TRUE	FALSE
Phe_250_2	binary	PheCodes	Endocrine or Metabolic	Type 2 diabetes	10_80940740-80964975	EUR,AFR,EAS	1	3	0.881197	rs810517	0.669769	80942620	C,C,C	T,T,T	0.5497,0.5507,0.5685	0.0278629,0.00608954,0.016115	0.00216075,0.00417353,0.0175668	37.3187,0.840006,0.444958	12.8950133055652,1.45908619322252,0.917355465992668	PPIF	rs810517,rs12571751	0.669769,0.157441	0.82721	1,1	|EpiMap=1,|EpiMap=1	rs1613295	0.155133	0.155133	1	0.481626	0.217875	0.0362846	0.0157382	0.0114234	TRUE	FALSE	FALSE	FALSE	FALSE	FALSE	FALSE	TRUE	FALSE
Phe_250_2	binary	PheCodes	Endocrine or Metabolic	Type 2 diabetes	10_80940740-80964975	EUR,AFR,EAS	2	1	1	rs1250562	0.966927	80958588	C,C,C	T,T,T	0.659,0.8691,0.8631	-0.0252507,-0.0164292,-0.0650506	0.00226776,0.00615496,0.0253114	28.0701,2.11908,1.9927	-11.134643877659,-2.66926186360269,-2.5700119313827	ZCCHC24	rs1250562	0.966927	0.966927	1	|GTeX_Finemapped=1			0	0.99997	0.900179	0.840991	0.0362846	0.0157382	0.0114234	TRUE	TRUE	TRUE	TRUE	TRUE	TRUE	TRUE	TRUE	TRUE
Phe_250_2	binary	PheCodes	Endocrine or Metabolic	Type 2 diabetes	10_94208397-94485763	EUR,AFR,EAS	1	1	1	rs10882101	1	94462427	T,T,C	C,C,T	0.5726,0.6286,0.7163	0.0381711,0.018799,-0.0648723	0.00217308,0.00429657,0.0193006	68.3442,4.91636,3.11003	17.5654370754873,4.37535057033867,-3.36115457550542	KIF11	rs10882101	1	1	1	|eQTLGen_Finemapped=1			0	1	0.999985	0.951564	0.0913505	0.0235031	0.00795936	TRUE	TRUE	TRUE	TRUE	TRUE	TRUE	TRUE	TRUE	TRUE
Phe_250_2	binary	PheCodes	Endocrine or Metabolic	Type 2 diabetes	11_113546056-113810940	EUR,AFR,EAS	1	2	0.532041	rs118074267	0.949676	113546056	A,NA,NA	T,NA,NA	0.97217,NA,NA	0.0330961,NA,NA	0.00653567,NA,NA	6.38645,NA,NA	5.06391846589562,NA,NA	ZW10	rs118074267	0.949676	0.949676	0.655	|EpiMap=1	rs74834015	0.0142413	0.0142413	0.983086	0.485114	0.492511	0.0231198	0.0164412	0.00868973	TRUE	FALSE	FALSE	FALSE	FALSE	FALSE	FALSE	TRUE	FALSE
Phe_250_2	binary	PheCodes	Endocrine or Metabolic	Type 2 diabetes	11_128189514-128241340	EUR,AFR,EAS	1	3	0.964291	rs1125251	0.450787	128231566	C,C,C	T,T,T	0.7296,0.8253,0.7679	-0.0156684,-0.0173766,-0.0623291	0.00242032,0.00546736,0.0206091	10.0194,2.82925,2.60351	-6.47368942949693,-3.17824324719792,-3.02434846742458	ETS1	rs1125251,rs1125253	0.450787,0.450611	0.901398	1,1	|EpiMap=1,|EpiMap=1	rs7123918	0.0583501	0.0583501	1	0.961834	0.924468	0.00178724	0.081581	0.00307866	TRUE	TRUE	TRUE	TRUE	TRUE	TRUE	TRUE	TRUE	TRUE
Phe_250_2	binary	PheCodes	Endocrine or Metabolic	Type 2 diabetes	11_130794253-130894131	EUR,AFR,EAS	1	1	1	rs7940866	0.982593	130817579	T,A,A	A,T,T	0.505,0.6256,0.5208	-0.0147748,0.00514242,-0.00899538	0.00215015,0.00428957,0.0174163	11.1971,0.637145,0.217879	-6.87152059158663,1.19881946209061,-0.516492021841608	SNX19	rs7940866	0.982593	0.982593	1	|ABC=1			0	1	0.506277	0.477238	0.0401278	6.4741e-09	0.149045	TRUE	FALSE	FALSE	FALSE	FALSE	FALSE	FALSE	TRUE	FALSE
Phe_250_2	binary	PheCodes	Endocrine or Metabolic	Type 2 diabetes	11_14138750-14763828	EUR,AFR,EAS	1	3	0.838126	rs75336838	0.327919	14576791	C,NA,NA	T,NA,NA	0.97217,NA,NA	-0.0437191,NA,NA	0.00653567,NA,NA	10.6493,NA,NA	-6.6893065286344,NA,NA	PDE3B	rs75336838	0.327919	0.327919	1	|ABC=1|Cicero=1	rs76277448,rs78959242	0.311895,0.311895	0.62379	1	0.5	0.5	0.0179871	0.0594605	0.00247916	TRUE	FALSE	FALSE	FALSE	FALSE	FALSE	FALSE	TRUE	FALSE
Phe_250_2	binary	PheCodes	Endocrine or Metabolic	Type 2 diabetes	11_17368381-17421886	EUR,AFR,EAS	1	2	0.99532	rs2074310	0.896957	17421886	C,C,C	T,T,T	0.6501,0.95991,0.6964	-0.0278214,-0.00889855,0.0108282	0.00225401,0.0105827,0.0189221	34.2749,0.397476,0.246302	-12.3430685755609,-0.84085819308872,0.572251494284461	NCR3LG1	rs2074310	0.896957	0.896957	0.882	|GTeX_Finemapped=1	rs4148646	0.0918356	0.0918356	1	0.408539	0.323047	0.124232	0.027506	0.0463179	FALSE	FALSE	FALSE	FALSE	FALSE	FALSE	FALSE	FALSE	FALSE
Phe_250_2	binary	PheCodes	Endocrine or Metabolic	Type 2 diabetes	11_2838413-2858636	EUR,AFR,EAS	1	2	1	rs4930010	0.690574	2856627	T,T,T	A,A,A	0.6064,0.7557,0.6796	-0.03116,-0.00956792,-0.0967186	0.00220044,0.00483163,0.0186456	44.7953,1.32172,6.67069	-14.1608042027958,-1.98026752876359,-5.18720770583945	CDKN1C	rs4930010,rs4930011	0.690574,0.296937	0.987511	1,1	|EpiMap=1|Roadmap=1|ABC=1,|EpiMap=1|ABC=1			0	1	0.108234	0.999915	0.00914225	0.0709693	4.59365e-05	TRUE	FALSE	TRUE	FALSE	TRUE	FALSE	FALSE	TRUE	TRUE
Phe_250_2	binary	PheCodes	Endocrine or Metabolic	Type 2 diabetes	11_2838413-2858636	EUR,AFR,EAS	2	1	1	rs2237897	0.998166	2858546	C,C,C	T,T,T	0.95328,0.91906,0.6468	0.0481277,0.0623408,0.0438076	0.00509397,0.00761161,0.0182034	20.4616,15.5838,1.79308	9.44797476231702,8.19022519545799,2.40656141160443	CDKN1C	rs2237897	0.998166	0.998166	0.964	|eQTLGen_Finemapped=1|EpiMap=1			0	1	1	0.160079	0.00914225	0.0709693	4.59365e-05	TRUE	TRUE	FALSE	TRUE	FALSE	FALSE	FALSE	TRUE	TRUE
Phe_250_2	binary	PheCodes	Endocrine or Metabolic	Type 2 diabetes	11_2838413-2858636	EUR,AFR,EAS	3	2	0.968827	rs233451	0.637989	2846427	G,G,G	A,A,A	0.7535,0.92663,0.8373	0.0266395,0.0317014,0.052268	0.00249441,0.00796191,0.023573	25.8972,4.16467,1.57506	10.6796797639522,3.98163254796902,2.21728248419802	CDKN1C	rs233451,rs234866	0.637989,0.362011	1	0.655,1	|EpiMap=1,|EpiMap=1|ABC=1			0	0.999999	0.999917	0.196177	0.00914225	0.0709693	4.59365e-05	TRUE	TRUE	FALSE	TRUE	FALSE	FALSE	FALSE	TRUE	TRUE
Phe_250_2	binary	PheCodes	Endocrine or Metabolic	Type 2 diabetes	11_2838413-2858636	EUR,AFR,EAS	4	1	1	rs182087992	0.999954	2847373	G,NA,NA	A,NA,NA	0.98907,NA,NA	-0.0462205,NA,NA	0.0103394,NA,NA	5.10738,NA,NA	-4.47032709828423,NA,NA	PHLDA2	rs182087992	0.999954	0.999954	0.655	|EpiMap=1			0	0.999634	0.499935	0.499946	0.00914225	0.0709693	4.59365e-05	TRUE	FALSE	FALSE	FALSE	FALSE	FALSE	FALSE	TRUE	FALSE
Phe_250_2	binary	PheCodes	Endocrine or Metabolic	Type 2 diabetes	11_28712741-28801396	EUR,AFR,EAS	1	4	0.993987	rs481554	0.385821	28721187	G,G,G	A,A,A	0.6958,0.8623,0.90972	0.0127109,0.0125026,0.044787	0.00233666,0.00602468,0.0303598	7.27282,1.42062,0.853387	5.26683605899685,2.3934956257132,1.49219326671323	BDNF	rs485597,rs10501102,rs546541	0.292027,0.169523,0.150253	0.611803	1,1,1	|ABC=1,|EpiMap=1,|ABC=1	rs481554	0.385821	0.385821	0.999948	0.62395	0.53441	0.000403228	0.00254466	1.15094e-05	TRUE	FALSE	FALSE	FALSE	FALSE	FALSE	FALSE	TRUE	FALSE
Phe_250_2	binary	PheCodes	Endocrine or Metabolic	Type 2 diabetes	11_30214914-30394303	EUR,AFR,EAS	1	32	0.981747	rs642126	0.11271	30266370	A,A,A	G,G,G	0.671,0.8207,0.8988	-0.0132751,-0.00918525,-0.00714261	0.00228801,0.00541187,0.0288487	8.18362,1.04744,0.0944993	-5.80202883728655,-1.69724143410688,-0.247588626177263	ARL14EP	rs642126,rs673740,rs515997,rs689233,rs61626579,rs35665615,rs55715542,rs7125524,rs11031041,rs12805098,rs12793271,rs12361937,rs59475325,rs140000637,rs11031032,rs1933346,rs4244552,rs4923632,rs1933347,rs34487664,rs60781817,rs200742291,rs61179368,rs11031030,rs4923629,rs4267043,rs4923631,rs10835643,rs11031024,rs4359180,rs1222200,rs61886116	0.11271,0.0848493,0.0843502,0.0667927,0.0513368,0.0445415,0.0394879,0.0380974,0.0379787,0.0379787,0.0379227,0.0376573,0.0329026,0.0259175,0.0166529,0.0165038,0.0164556,0.0162145,0.015962,0.01563,0.015126,0.0149759,0.0136705,0.0129261,0.0122143,0.0121619,0.0109264,0.00814474,0.00746287,0.00707737,0.00460856,0.00447596	0.953713	1,1,1,1,1,1,1,1,1,1,1,1,1,1,1,1,1,1,1,1,1,1,1,1,1,1,1,1,1,1,1,1	|GTeX_Finemapped=1,|GTeX_Finemapped=1,|GTeX_Finemapped=1,|GTeX_Finemapped=1,|GTeX_Finemapped=1,|GTeX_Finemapped=1,|GTeX_Finemapped=1,|GTeX_Finemapped=1,|GTeX_Finemapped=1,|GTeX_Finemapped=1,|GTeX_Finemapped=1,|GTeX_Finemapped=1,|GTeX_Finemapped=1,|GTeX_Finemapped=1,|GTeX_Finemapped=1,|GTeX_Finemapped=1,|GTeX_Finemapped=1,|GTeX_Finemapped=1,|GTeX_Finemapped=1,|GTeX_Finemapped=1,|GTeX_Finemapped=1,|GTeX_Finemapped=1,|GTeX_Finemapped=1,|GTeX_Finemapped=1|ABC=1,|GTeX_Finemapped=1,|GTeX_Finemapped=1,|GTeX_Finemapped=1,|GTeX_Finemapped=1,|GTeX_Finemapped=1,|GTeX_Finemapped=1|ABC=1,|GTeX_Finemapped=1,|GTeX_Finemapped=1			0	1	0.713076	0.360217	0.00823658	0.00442875	0.00513881	TRUE	FALSE	FALSE	FALSE	FALSE	FALSE	FALSE	TRUE	FALSE
Phe_250_2	binary	PheCodes	Endocrine or Metabolic	Type 2 diabetes	11_47372377-47946836	EUR,AFR,EAS	1	55	0.797506	rs755553	0.0815575	47432303	A,A,A	G,G,G	0.665,0.584,0.7411	-0.0117638,-0.00573863,0.00717034	0.00227764,0.00421189,0.019863	6.61884,0.761841,0.143811	-5.16490753587046,-1.36248335070479,0.360989779992952	SLC39A13	rs755553,rs2293577,rs6485756,rs7937331,rs10742803,rs2293580,rs4752999,rs7107726,rs755555,rs755554,rs2293578,rs4752832,rs2053979	0.0815575,0.0775894,0.0745764,0.07371,0.0733822,0.0703647,0.00455695,0.00455695,0.00433129,0.00406049,0.00404332,0.00398189,0.00302657	0.479738	1,1,1,1,1,0.904,0.972,0.982,1,1,0.813,0.798,1	|Promoter=1|GTeX_Finemapped=1|ABC=1,|Exon=1|GTeX_Finemapped=1|EpiMap=1|ABC=1,|GTeX_Finemapped=1,|Promoter=1|GTeX_Finemapped=1|ABC=1,|GTeX_Finemapped=1|EpiMap=1,|GTeX_Finemapped=1|EpiMap=1,|Promoter=1|ABC=1,|Promoter=1|ABC=1,|Exon=1|GTeX_Finemapped=1|ABC=1,|Promoter=1|GTeX_Finemapped=1|ABC=1,|Exon=1|GTeX_Finemapped=1|ABC=1,|GTeX_Finemapped=1,|GTeX_Finemapped=1|EpiMap=1|ABC=1	rs10838698,rs10838699,rs10838704,rs11039195,rs11039199,rs11039200,rs11039202,rs11039203,rs11039212,rs11039238,rs112060627,rs11600581,rs11601173,rs11601603,rs11604680,rs11605672,rs11607981,rs12146565,rs12803525,rs1317164,rs2053980,rs2071304,rs2084946,rs2868459,rs35705029,rs35996350,rs3781624,rs3781626,rs4752801,rs4752838,rs4752990,rs55677087,rs55876153,rs56030824,rs60075622,rs67116452,rs67472071,rs7106956,rs7925389,rs7928419,rs7940536,rs896816	0.0456476,0.045965,0.00372562,0.00321441,0.00397993,0.00379099,0.00729338,0.00512347,0.00678964,0.0037112,0.00455695,0.00490189,0.00725073,0.00641951,0.00356379,0.00570901,0.00725073,0.00409748,0.005661,0.00588239,0.00558532,0.00880708,0.00793797,0.00468133,0.00438486,0.00686956,0.00354093,0.0778939,0.00557755,0.00755894,0.00548637,0.00682505,0.00548822,0.00464614,0.00382883,0.00512469,0.00536007,0.00497029,0.00619726,0.00279402,0.051465,0.051465	0.471023	0.999988	0.260966	0.297925	0.0314101	0.0498807	0.0105948	TRUE	FALSE	FALSE	FALSE	FALSE	FALSE	FALSE	TRUE	FALSE
Phe_250_2	binary	PheCodes	Endocrine or Metabolic	Type 2 diabetes	11_47372377-47946836	EUR,AFR,EAS	2	19	0.929848	rs80090905	0.197214	47800628	C,NA,NA	T,NA,NA	0.94036,NA,NA	-0.0286731,NA,NA	0.00453943,NA,NA	9.57244,NA,NA	-6.15416472993305,NA,NA	MTCH2	rs147838379,rs2903989,rs142550690,rs7113438,rs145224448,rs7105517,rs11608017,rs141599192,rs11600974,rs79845520,rs9089,rs147995604	0.0627207,0.0604636,0.0533131,0.0533131,0.0431063,0.0428848,0.0424476,0.0271971,0.0248125,0.0248125,0.0248125,0.0197899	0.479674	1,1,1,1,1,1,1,1,1,1,0.99,1	|eQTLGen_Finemapped=1,|eQTLGen_Finemapped=1,|eQTLGen_Finemapped=1,|eQTLGen_Finemapped=1,|eQTLGen_Finemapped=1,|eQTLGen_Finemapped=1,|eQTLGen_Finemapped=1,|eQTLGen_Finemapped=1,|ABC=1,|Exon=1,|Exon=1,|eQTLGen_Finemapped=1	rs11537751,rs11602837,rs11604324,rs2002175,rs36016346,rs76590489,rs80090905	0.0146053,0.0120419,0.0848515,0.0840732,0.0146053,0.0725529,0.197214	0.479944	1	0.514961	0.457181	0.0314101	0.0498807	0.0105948	TRUE	FALSE	FALSE	FALSE	FALSE	FALSE	FALSE	TRUE	FALSE
Phe_250_2	binary	PheCodes	Endocrine or Metabolic	Type 2 diabetes	11_58174653-58413910	EUR,AFR,EAS	1	13	0.983052	rs1938598	0.258102	58413910	T,T,T	C,C,C	0.7485,0.8374,0.8185	0.014761,0.0120721,-0.0173908	0.00247772,0.00562604,0.0225736	8.59146,1.49631,0.355501	5.95749317921315,2.14575438496705,-0.770404366162243	ZFP91	rs1938598,rs11229555,rs2276153,rs10896795,rs11229543,rs7927966,rs11229545,rs3168135,rs7102510,rs2275993,rs12808544,rs2298608	0.258102,0.230153,0.201489,0.0701028,0.0682317,0.0588862,0.00965167,0.00965167,0.00949355,0.00943855,0.00747458,0.00722376	0.939898	1,1,1,1,1,0.882,1,1,1,1,1,1	|GTeX_Finemapped=1,|GTeX_Finemapped=1,|GTeX_Finemapped=1,|GTeX_Finemapped=1,|GTeX_Finemapped=1,|GTeX_Finemapped=1,|Exon=1|GTeX_Finemapped=1,|Exon=1|GTeX_Finemapped=1,|GTeX_Finemapped=1,|GTeX_Finemapped=1,|GTeX_Finemapped=1,|GTeX_Finemapped=1	rs10896788	0.0109666	0.0109666	0.999673	0.607818	0.430163	0.0270535	0.00501373	0.00693161	TRUE	FALSE	FALSE	FALSE	FALSE	FALSE	FALSE	TRUE	FALSE
Phe_250_2	binary	PheCodes	Endocrine or Metabolic	Type 2 diabetes	11_61591636-61597212	EUR,AFR,EAS	1	2	1	rs174565	0.503141	61591636	C,C,G	G,G,C	0.84,0.990923,0.5556	0.01689,0.0119297,-0.0216607	0.00293236,0.0218896,0.0175098	8.0748,0.232282,0.665419	5.75986577364307,0.544993969739054,-1.23706153125678	CPSF7	rs174565	0.503141	0.503141	1	|GTeX_Finemapped=1	rs174570	0.493126	0.493126	0.999878	0.45896	0.432712	0.000211208	0.0278454	0.00217693	TRUE	FALSE	FALSE	FALSE	FALSE	FALSE	FALSE	TRUE	FALSE
Phe_250_2	binary	PheCodes	Endocrine or Metabolic	Type 2 diabetes	11_65405600-65473798	EUR,AFR,EAS	1	1	1	rs2306363	0.992304	65405600	G,G,G	T,T,T	0.8012,0.98714,0.744	0.0197464,-0.0123887,-0.011533	0.00269364,0.0184255,0.0199362	12.6404,0.299859,0.249545	7.33074946911985,-0.672367099943014,-0.578495400327043	SIPA1	rs2306363	0.992304	0.992304	1	|Exon=1|GTeX_Finemapped=1|eQTLGen_Finemapped=1|ABC=1|Cicero=1			0	0.999994	0.320393	0.381416	0.0178658	0.0122109	0.0010237	TRUE	FALSE	FALSE	FALSE	FALSE	FALSE	FALSE	TRUE	FALSE
Phe_250_2	binary	PheCodes	Endocrine or Metabolic	Type 2 diabetes	11_65405600-65473798	EUR,AFR,EAS	2	10	0.958426	rs11227249	0.205697	65437472	C,C,C	T,T,T	0.6471,0.9652,0.9504	-0.0142029,-0.0207137,0.004987	0.0022496,0.0113274,0.0400732	9.56417,1.17099,0.0452939	-6.31352240398293,-1.82863675689037,0.124447261511434	RNASEH2C	rs11227249,rs2448490,rs11227261,rs11227250,rs4930304,rs10896027	0.205697,0.17042,0.0508166,0.0456318,0.0449943,0.0343132	0.551873	1,0.882,1,1,0.945,0.882	|GTeX_Finemapped=1|eQTLGen_Finemapped=1,|GTeX_Finemapped=1,|GTeX_Finemapped=1|eQTLGen_Finemapped=1,|GTeX_Finemapped=1|eQTLGen_Finemapped=1,|GTeX_Finemapped=1|eQTLGen_Finemapped=1,|GTeX_Finemapped=1	rs11227248,rs2509948,rs4930156,rs7944860	0.129971,0.131618,0.135911,0.0318452	0.429345	0.99061	0.529428	0.368769	0.0178658	0.0122109	0.0010237	TRUE	FALSE	FALSE	FALSE	FALSE	FALSE	FALSE	TRUE	FALSE
Phe_250_2	binary	PheCodes	Endocrine or Metabolic	Type 2 diabetes	11_69427546-69493659	EUR,AFR,EAS	1	1	1	rs3212880	0.994731	69463679	A,A,A	G,G,G	0.9672,0.8623,0.96925	0.0384979,0.0305085,0.00252397	0.00603563,0.00602468,0.0503974	9.74741,6.38645,0.0177027	6.37843936755567,5.06392040739093,0.0500813534031518	CCND1	rs3212880	0.994731	0.994731	1	|Promoter=1|EpiMap=1|ABC=1			0	1	0.999997	0.301542	0.0550844	0.0683377	0.0189193	TRUE	TRUE	FALSE	TRUE	FALSE	FALSE	FALSE	TRUE	TRUE
Phe_250_2	binary	PheCodes	Endocrine or Metabolic	Type 2 diabetes	11_69427546-69493659	EUR,AFR,EAS	2	1	1	rs3918292	0.999799	69457547	C,C,C	T,T,T	0.8976,0.98865,0.7738	-0.0208852,-0.0650722,-0.0437379	0.0035459,0.0195979,0.0207964	8.41305,3.04623,1.45035	-5.88995741560676,-3.32036595757709,-2.10314766017195	CCND1	rs3918292	0.999799	0.999799	1	|Promoter=1|ABC=1|Cicero=1			0	0.999733	0.613491	0.722028	0.0550844	0.0683377	0.0189193	TRUE	FALSE	FALSE	FALSE	FALSE	FALSE	FALSE	TRUE	FALSE
Phe_250_2	binary	PheCodes	Endocrine or Metabolic	Type 2 diabetes	11_69427546-69493659	EUR,AFR,EAS	3	2	0.913313	rs57717020	0.94488	69484352	NA,C,NA	NA,T,NA	NA,0.739,NA	NA,0.0277544,NA	NA,0.00472702,NA	NA,8.36451,NA	NA,5.87143697297663,NA	ORAOV1	rs57717020	0.94488	0.94488	1	|EpiMap=1	rs57305675	0.0318356	0.0318356	0.499979	0.999999	0.499988	0.0550844	0.0683377	0.0189193	FALSE	TRUE	FALSE	FALSE	FALSE	FALSE	FALSE	TRUE	FALSE
Phe_250_2	binary	PheCodes	Endocrine or Metabolic	Type 2 diabetes	11_72419514-72851463	EUR,AFR,EAS	1	1	1	rs7129793	0.985912	72455885	C,C,C	T,T,T	0.8479,0.993949,0.91964	0.0309579,0.00758218,0.0501063	0.00299351,0.0267691,0.0320051	24.3406,0.109584,0.93015	10.3416724848088,0.283243739983787,1.56557236190482	ARAP1	rs7129793	0.985912	0.985912	1	|ABC=1			0	1	0.200736	0.515264	0.058756	0.0337708	0.0149603	TRUE	FALSE	FALSE	FALSE	FALSE	FALSE	FALSE	TRUE	FALSE
Phe_250_2	binary	PheCodes	Endocrine or Metabolic	Type 2 diabetes	11_8440969-8694830	EUR,AFR,EAS	1	13	0.96637	rs4929924	0.179278	8639325	A,G,G	G,A,A	0.6223,0.5295,0.5962	0.01756,-0.00734175,-0.000159097	0.0022174,0.00415927,0.0177325	14.6215,1.11049,0.0031201	7.91918463064851,-1.76515350049408,-0.00897205695756379	TRIM66	rs4929924,rs10769931,rs4929947,rs7950166,rs10769932,rs12575252,rs4929923,rs11042016,rs34867877,rs12803166,rs11042023,rs11042018	0.179278,0.152014,0.14299,0.112217,0.109781,0.0747475,0.0674277,0.0291862,0.0279261,0.0201244,0.0149767,0.0134809	0.944149	1,1,1,1,1,0.983,1,1,1,1,0.991,1	|Exon=1|GTeX_Finemapped=1,|Exon=1|GTeX_Finemapped=1,|GTeX_Finemapped=1,|Promoter=1|GTeX_Finemapped=1,|Exon=1,|Promoter=1|GTeX_Finemapped=1,|Exon=1|GTeX_Finemapped=1,|EpiMap=1,|GTeX_Finemapped=1,|Exon=1,|Exon=1|GTeX_Finemapped=1,|GTeX_Finemapped=1	rs4256980	0.00979248	0.00979248	1	0.466381	0.322187	0.0209939	0.037646	0.012002	TRUE	FALSE	FALSE	FALSE	FALSE	FALSE	FALSE	TRUE	FALSE
Phe_250_2	binary	PheCodes	Endocrine or Metabolic	Type 2 diabetes	11_92458710-92958710	EUR,AFR,EAS	1	1	1	rs10765572	0.999875	92681234	T,T,T	C,C,C	0.7137,0.5779,0.5575	-0.0254259,-0.00348282,-0.0397734	0.0023782,0.00420335,0.0175174	25.9513,0.390042,1.63494	-10.691237070053,-0.82858196438555,-2.27050818043774	SLC36A4	rs10765572	0.999875	0.999875	1	|ABC=1			0	1	0.230815	0.757584	0.0735403	0.0189083	0.00764382	TRUE	FALSE	FALSE	FALSE	FALSE	FALSE	FALSE	TRUE	FALSE
Phe_250_2	binary	PheCodes	Endocrine or Metabolic	Type 2 diabetes	11_92458710-92958710	EUR,AFR,EAS	2	4	0.994122	rs1447350	0.335233	92718127	C,C,C	G,G,G	0.5328,0.5144,0.6994	0.019477,0.0111266,0.0215584	0.00215469,0.00415375,0.0189754	18.8025,2.13128,0.591923	9.03935136841031,2.67868793259103,1.13612361267747	MTNR1B	rs1447350,rs1447351,rs12792653,rs1562444	0.335233,0.326211,0.169451,0.166271	0.997166	1,1,1,1	|Exon=1,|Exon=1,|Exon=1,|Exon=1			0	0.997378	0.851488	0.257641	0.0735403	0.0189083	0.00764382	TRUE	TRUE	FALSE	TRUE	FALSE	FALSE	FALSE	TRUE	TRUE
Phe_250_2	binary	PheCodes	Endocrine or Metabolic	Type 2 diabetes	11_9907240-10369340	EUR,AFR,EAS	1	11	0.52283	rs2403264	0.516108	10065453	A,A,A	T,T,T	0.5209,0.6876,0.5397	-0.0135562,-0.00229824,-0.0187746	0.00215193,0.00447926,0.0174563	9.52514,0.216174,0.549533	-6.2995543535338,-0.513084750606127,-1.07552001283204	SBF2	rs2403264,rs2403265	0.516108,0.184399	0.700507	1,1	|Promoter=1,|Promoter=1	rs10160763,rs11042725,rs11602465,rs17355924,rs4444073,rs57153895,rs7104093,rs7927874,rs7935242	0.0145623,0.0110569,0.0206999,0.0155035,0.126704,0.012094,0.00794334,0.0221669,0.0215182	0.252249	0.99993	0.286316	0.431689	0.0324936	0.0567362	0.0264192	TRUE	FALSE	FALSE	FALSE	FALSE	FALSE	FALSE	TRUE	FALSE
Phe_250_2	binary	PheCodes	Endocrine or Metabolic	Type 2 diabetes	12_108594043-108629780	EUR,AFR,EAS	1	1	1	rs3764002	0.999988	108618630	C,C,T	T,T,C	0.7406,0.98563,0.5476	0.0165376,-0.0106587,-0.00328921	0.00245268,0.0174439,0.0174806	10.8083,0.266657,0.070199	6.7426651662671,-0.611027350535144,-0.18816344976717	WSCD2	rs3764002	0.999988	0.999988	1	|Exon=1			0	1	0.405039	0.391859	0.000179419	6.4741e-09	0.0479013	TRUE	FALSE	FALSE	FALSE	FALSE	FALSE	FALSE	TRUE	FALSE
Phe_250_2	binary	PheCodes	Endocrine or Metabolic	Type 2 diabetes	12_118391600-118414926	EUR,AFR,EAS	1	2	0.993892	rs79310463	0.90527	118406696	C,C,C	T,T,T	0.8777,0.8858,0.7847	-0.0191352,-0.0245656,-0.0177799	0.00328119,0.00652723,0.0211678	8.26095,3.77596,0.396925	-5.83178663838425,-3.76355666952137,-0.839950301873601	KSR2	rs79310463,rs4766891	0.90527,0.0638651	0.969135	0.99,1	|Exon=1|ABC=1,|EpiMap=1|ABC=1			0	0.999999	0.92383	0.407612	0.00560884	0.000226	0.00216789	TRUE	TRUE	FALSE	TRUE	FALSE	FALSE	FALSE	TRUE	TRUE
Phe_250_2	binary	PheCodes	Endocrine or Metabolic	Type 2 diabetes	12_121432117-121455589	EUR,AFR,EAS	1	1	1	rs11065397	0.999802	121451910	C,C,NA	T,T,NA	0.6998,0.7844,NA	0.0237408,-0.00179501,NA	0.00234545,0.0050482,NA	23.3556,0.141367,NA	10.1220661280351,-0.355574264094133,NA	P2RX4	rs11065397	0.999802	0.999802	1	|GTeX_Finemapped=1			0	1	0.250994	0.5	0.0106182	0.0265861	0.00665379	TRUE	FALSE	FALSE	FALSE	FALSE	FALSE	FALSE	TRUE	FALSE
Phe_250_2	binary	PheCodes	Endocrine or Metabolic	Type 2 diabetes	12_124399155-124496316	EUR,AFR,EAS	1	3	0.989529	rs7961449	0.625797	124437215	T,A,T	A,T,A	0.6302,0.7579,0.91567	0.0204565,-0.0146871,0.027224	0.00222687,0.00484648,0.0313104	19.3905,2.6123,0.415014	9.18621203752352,-3.03046747330021,0.869487454647657	ZNF664	rs7961449,rs1187415	0.625797,0.264424	0.890221	0.769,0.865	|eQTLGen_Finemapped=1,|eQTLGen_Finemapped=1	rs6488913	0.0859415	0.0859415	1	0.820487	0.447466	0.0287278	0.0280577	0.00376327	TRUE	TRUE	FALSE	TRUE	FALSE	FALSE	FALSE	TRUE	TRUE
Phe_250_2	binary	PheCodes	Endocrine or Metabolic	Type 2 diabetes	12_133053029-133159846	EUR,AFR,EAS	1	7	0.973518	rs35318451	0.320279	133068484	G,G,G	A,A,A	0.7038,0.91528,0.8998	-0.0166267,-0.0166576,0.000893491	0.00235451,0.00745521,0.0289762	11.7837,1.59415,0.0108169	-7.06163915209534,-2.23435691281667,0.0308353407279077	FBRSL1	rs35318451,rs1882297,rs77773608,rs36098511,rs12811407,rs3764049	0.320279,0.238896,0.111173,0.0991832,0.0945856,0.0339774	0.898094	1,1,1,1,1,1	|ABC=1,|GTeX_Finemapped=1|ABC=1,|Exon=1|GTeX_Finemapped=1|ABC=1,|GTeX_Finemapped=1|EpiMap=1|ABC=1,|ABC=1,|Exon=1|GTeX_Finemapped=1|ABC=1	rs11614914	0.0812028	0.0812028	1	0.386251	0.3079	0.0421229	0.0443351	0.00927324	TRUE	FALSE	FALSE	FALSE	FALSE	FALSE	FALSE	TRUE	FALSE
Phe_250_2	binary	PheCodes	Endocrine or Metabolic	Type 2 diabetes	12_26440698-26491475	EUR,AFR,EAS	1	1	1	rs10842707	0.999636	26471364	C,C,C	T,T,T	0.7773,0.97504,0.5208	-0.0181084,-0.00492181,-0.0269586	0.00258383,0.0133075,0.0174163	11.6178,0.14783,0.914898	-7.00835581288243,-0.369852338906632,-1.54789478821564	BHLHE41	rs10842707	0.999636	0.999636	1	|EpiMap=1|ABC=1			0	1	0.249694	0.990442	0.0207734	0.00429409	0.0493	TRUE	FALSE	TRUE	FALSE	TRUE	FALSE	FALSE	TRUE	TRUE
Phe_250_2	binary	PheCodes	Endocrine or Metabolic	Type 2 diabetes	12_27919145-27967385	EUR,AFR,EAS	1	18	0.818569	rs11049134	0.135773	27923398	G,G,G	A,A,A	0.7575,0.97882,0.8056	0.0264632,0.0501594,0.0240832	0.00250825,0.0144183,0.0219857	25.2964,3.29795,0.563294	10.5504634705472,3.47887060194336,1.09540292098955	MANSC4	rs11049133,rs11049134,rs11049130,rs11049131,rs12372599,rs11049132,rs11049135,rs10842984	0.135773,0.135773,0.1141,0.10604,0.10604,0.0925975,0.0626185,0.0257907	0.778733	1,1,1,1,1,1,1,1	|Promoter=1,|Promoter=1,|EpiMap=1,|Promoter=1,|EpiMap=1|ABC=1,|Promoter=1,|Promoter=1,|EpiMap=1	rs10771370,rs10771372,rs10842991,rs11049127,rs3751236,rs3751237,rs3751239,rs7953190,rs7966976,rs7970193	0.00815474,0.00738034,0.00809349,0.10604,0.00809066,0.00809362,0.00809381,0.00737711,0.00809031,0.00844369	0.177858	1	0.918638	0.387963	0.0142448	0.0124181	0.00436966	TRUE	TRUE	FALSE	TRUE	FALSE	FALSE	FALSE	TRUE	TRUE
Phe_250_2	binary	PheCodes	Endocrine or Metabolic	Type 2 diabetes	12_27919145-27967385	EUR,AFR,EAS	2	1	1	rs10771367	0.999798	27958113	C,C,C	T,T,T	0.5477,0.7746,0.8304	-0.0187843,0.00363542,-0.0321105	0.0021599,0.00496837,0.0231842	17.467,0.33316,0.779767	-8.69683781656558,0.731712815269394,-1.38501651987129	KLHL42	rs10771367	0.999798	0.999798	1	|eQTLGen_Finemapped=1			0	0.999993	0.231659	0.468152	0.0142448	0.0124181	0.00436966	TRUE	FALSE	FALSE	FALSE	FALSE	FALSE	FALSE	TRUE	FALSE
Phe_250_2	binary	PheCodes	Endocrine or Metabolic	Type 2 diabetes	12_4328521-4384844	EUR,AFR,EAS	1	1	1	rs76895963	1	4384844	T,NA,NA	G,NA,NA	0.97614,NA,NA	0.0749867,NA,NA	0.00704411,NA,NA	25.7366,NA,NA	10.6453050846736,NA,NA	CCND2	rs76895963	1	1	0.505	|Promoter=0.500|GTeX_Finemapped=0.500|Cicero=1			0	1	0.5	0.5	0.130729	0.602005	0.00753466	FALSE	FALSE	FALSE	FALSE	FALSE	FALSE	FALSE	FALSE	FALSE
Phe_250_2	binary	PheCodes	Endocrine or Metabolic	Type 2 diabetes	12_4328521-4384844	EUR,AFR,EAS	2	1	1	rs3217791	0.99999	4384669	C,NA,NA	T,NA,NA	0.9175,NA,NA	0.0409956,NA,NA	0.0039074,NA,NA	25.0258,NA,NA	10.4917848185494,NA,NA	CCND2	rs3217791	0.99999	0.99999	0.51	|Promoter=0.500|ABC=1|Cicero=1			0	1	0.499998	0.5	0.130729	0.602005	0.00753466	FALSE	FALSE	FALSE	FALSE	FALSE	FALSE	FALSE	FALSE	FALSE
Phe_250_2	binary	PheCodes	Endocrine or Metabolic	Type 2 diabetes	12_4328521-4384844	EUR,AFR,EAS	3	2	0.63302	rs73040004	0.922511	4362909	T,T,T	C,C,C	0.7982,0.7368,0.96131	-0.0186387,-0.00992752,-0.00463457	0.00267856,0.00471424,0.0451146	11.4635,1.45325,0.037073	-6.95847768950481,-2.10585799619875,-0.10272882836155	CCND2	rs73040004,rs4631962	0.922511,0.043596	0.966107	1,1	|EpiMap=1,|EpiMap=1			0	0.99788	0.715108	0.276122	0.130729	0.602005	0.00753466	FALSE	FALSE	FALSE	FALSE	FALSE	FALSE	FALSE	FALSE	FALSE
Phe_250_2	binary	PheCodes	Endocrine or Metabolic	Type 2 diabetes	12_48392824-48736303	EUR,AFR,EAS	1	14	0.9548	rs3997	0.166711	48481587	C,C,C	T,T,T	0.6163,0.98033,0.98611	0.0130363,0.0463859,0.0200358	0.00221068,0.01495,0.0743421	8.43147,2.71729,0.103728	5.89693069664871,3.09078260869565,0.376338575316005	PFKM	rs11168408,rs10875721,rs10875743,rs9971924	0.152386,0.105941,0.0347698,0.0248515	0.317948	0.99,0.798,0.99,1	|Promoter=1,|GTeX_Finemapped=1,|Promoter=1,|EpiMap=1	rs10161358,rs10875749,rs11168366,rs1476607,rs2051851,rs3997,rs4760612,rs7139330,rs7295580,rs973398	0.025445,0.0146004,0.0435901,0.104339,0.0299962,0.166711,0.0913231,0.0261924,0.116087,0.0248515	0.643136	1	0.839892	0.251355	0.036507	0.0328787	0.0186496	TRUE	TRUE	FALSE	TRUE	FALSE	FALSE	FALSE	TRUE	TRUE
Phe_250_2	binary	PheCodes	Endocrine or Metabolic	Type 2 diabetes	12_50180450-50285780	EUR,AFR,EAS	1	2	0.992315	rs7132908	0.943171	50263148	G,G,G	A,A,A	0.6431,0.8911,0.7698	-0.0158676,-0.0162548,-0.0409825	0.00224391,0.00666427,0.0206684	11.8143,1.83198,1.32437	-7.07140660721687,-2.43909685531949,-1.98285788933831	FAIM2	rs7132908,rs3205718	0.943171,0.0559394	0.99911	0.972,0.972	|Exon=1,|Exon=1			0	1	0.819569	0.643751	0.030986	0.0545029	0.0393121	TRUE	TRUE	FALSE	TRUE	FALSE	FALSE	FALSE	TRUE	TRUE
Phe_250_2	binary	PheCodes	Endocrine or Metabolic	Type 2 diabetes	12_66168151-66284873	EUR,AFR,EAS	1	1	1	rs2583938	1	66215214	T,A,T	A,T,A	0.839,0.95461,0.6587	-0.0289763,0.0863381,-0.036627	0.00292499,0.00997325,0.01835	22.4087,17.3147,1.33789	-9.90646121867083,8.65696738776226,-1.99602179836512	HMGA2	rs2583938	1	1	1	|ABC=1			0	1	1	0.626312	0.0674058	0.0431634	0.00199272	TRUE	TRUE	FALSE	TRUE	FALSE	FALSE	FALSE	TRUE	TRUE
Phe_250_2	binary	PheCodes	Endocrine or Metabolic	Type 2 diabetes	12_66168151-66284873	EUR,AFR,EAS	2	1	1	rs76541803	1	66190497	NA,T,NA	NA,C,NA	NA,0.93192,NA	NA,-0.0774735,NA	NA,0.00824196,NA	NA,20.2626,NA	NA,-9.39988789074443,NA	HMGA2	rs76541803	1	1	1	|EpiMap=1			0	0.5	1	0.5	0.0674058	0.0431634	0.00199272	FALSE	TRUE	FALSE	FALSE	FALSE	FALSE	FALSE	TRUE	FALSE
Phe_250_2	binary	PheCodes	Endocrine or Metabolic	Type 2 diabetes	12_66168151-66284873	EUR,AFR,EAS	3	4	0.771321	rs7958066	0.63344	66276199	C,C,C	T,T,T	0.9672,0.8011,0.96925	-0.00415008,-0.043422,-0.059939	0.00603563,0.00520079,0.0503974	0.308294,16.1626,0.630207	-0.687596820878682,-8.34911619196314,-1.18932722719823	HMGA2	rs7958066,rs7967476,rs7979673,rs7979799	0.63344,0.302357,0.0131545,0.013097	0.962048	1,1,0.655,0.655	|Cicero=1,|EpiMap=1,|EpiMap=1,|EpiMap=1			0	0.817765	0.994219	0.312076	0.0674058	0.0431634	0.00199272	TRUE	TRUE	FALSE	TRUE	FALSE	FALSE	FALSE	TRUE	TRUE
Phe_250_2	binary	PheCodes	Endocrine or Metabolic	Type 2 diabetes	12_6736843-6739497	EUR,AFR,EAS	1	1	1	rs35104374	0.967799	6739497	C,T,C	T,C,T	0.7753,0.5567,0.96131	-0.0160948,0.0089122,-0.0473484	0.00257562,0.00417898,0.0451146	9.38374,1.48207,0.531739	-6.24890317671085,2.13262566463587,-1.04951390458965	LPAR5	rs35104374	0.967799	0.967799	1	|GTeX_Finemapped=1|eQTLGen_Finemapped=1			0	1	0.746898	0.474074	0.0292617	0.924505	6.4741e-09	TRUE	FALSE	FALSE	FALSE	FALSE	FALSE	FALSE	TRUE	FALSE
Phe_250_2	binary	PheCodes	Endocrine or Metabolic	Type 2 diabetes	12_71403901-71580517	EUR,AFR,EAS	1	3	0.759996	rs201621920	0.590149	71533753	A,A,A	C,C,C	0.5994,0.5567,0.7857	0.0147923,0.000372123,0.03065	0.00219383,0.00417898,0.0212036	10.8083,0.0319632,0.828816	6.74268288791748,0.0890463701668828,1.44550925314569	TSPAN8	rs201621920,rs1798097,rs12370342	0.590149,0.338214,0.0232205	0.951584	1,1,1	|Promoter=1,|ABC=1,|GTeX_Finemapped=1			0	1	0.268723	0.384051	0.0280933	0.0330453	0.00489649	TRUE	FALSE	FALSE	FALSE	FALSE	FALSE	FALSE	TRUE	FALSE
Phe_250_2	binary	PheCodes	Endocrine or Metabolic	Type 2 diabetes	13_26776255-26840163	EUR,AFR,EAS	1	4	0.974754	rs74884849	0.622191	26808255	A,A,A	T,T,T	0.7634,0.8147,0.5625	0.0207006,0.011568,-0.0117907	0.0025295,0.0053431,0.0175387	15.5603,1.51733,0.299805	8.18367266258154,2.16503527914507,-0.672267613905249	RNF6	rs74884849,rs3759469,rs9319282,rs3759468	0.622191,0.26706,0.0452551,0.0404728	0.974979	1,1,1,1	|eQTLGen_Finemapped=1,|Promoter=1|GTeX_Finemapped=1|ABC=1,|GTeX_Finemapped=1,|Exon=1|GTeX_Finemapped=1|ABC=1			0	1	0.898054	0.344133	0.0550393	0.00891418	0.00606195	TRUE	TRUE	FALSE	TRUE	FALSE	FALSE	FALSE	TRUE	TRUE
Phe_250_2	binary	PheCodes	Endocrine or Metabolic	Type 2 diabetes	13_26776255-26840163	EUR,AFR,EAS	2	9	0.970448	rs481432	0.195052	26779272	T,T,T	C,C,C	0.835,0.705,0.8899	-0.0191024,0.00424392,0.0373786	0.00289623,0.00455223,0.0277961	10.3732,0.454451,0.747855	-6.59560877416503,0.932272754232541,1.34474260777591	RNF6	rs481432,rs301047,rs190972,rs508586,rs504652,rs564801,rs301062,rs192749,rs301048	0.195052,0.161693,0.146954,0.134094,0.123816,0.102204,0.0382794,0.0344075,0.0223519	0.958852	1,1,1,1,1,1,1,1,1	|GTeX_Finemapped=1,|Exon=1|GTeX_Finemapped=1,|GTeX_Finemapped=1|ABC=1,|GTeX_Finemapped=1,|GTeX_Finemapped=1,|GTeX_Finemapped=1,|GTeX_Finemapped=1,|GTeX_Finemapped=1,|GTeX_Finemapped=1|ABC=1			0	0.999027	0.299912	0.476156	0.0550393	0.00891418	0.00606195	TRUE	FALSE	FALSE	FALSE	FALSE	FALSE	FALSE	TRUE	FALSE
Phe_250_2	binary	PheCodes	Endocrine or Metabolic	Type 2 diabetes	13_33517908-33522341	EUR,AFR,EAS	1	1	1	rs57358169	0.999978	33522341	NA,T,NA	NA,G,NA	NA,0.7648,NA	NA,0.0307828,NA	NA,0.00489483,NA	NA,9.49508,NA	NA,6.28883944896963,NA	KL	rs57358169	0.999978	0.999978	0.655	|EpiMap=1			0	0.499975	0.999852	0.5	1	6.4741e-09	1	FALSE	TRUE	FALSE	FALSE	FALSE	FALSE	FALSE	TRUE	FALSE
Phe_250_2	binary	PheCodes	Endocrine or Metabolic	Type 2 diabetes	13_33517908-33522341	EUR,AFR,EAS	2	1	1	rs400347	0.993226	33521878	G,G,NA	A,A,NA	0.96223,0.8555,NA	-0.0131651,-0.0247562,NA	0.00563903,0.00590454,NA	1.70858,4.55971,NA	-2.33463911346455,-4.19273982393209,NA	LINC00423	rs400347	0.993226	0.993226	1	|ABC=1			0	0.72717	0.885597	0.49997	1	6.4741e-09	1	FALSE	TRUE	FALSE	FALSE	FALSE	FALSE	FALSE	TRUE	FALSE
Phe_250_2	binary	PheCodes	Endocrine or Metabolic	Type 2 diabetes	13_33554302-33583534	EUR,AFR,EAS	1	6	0.988759	rs7984515	0.29992	33566165	A,A,A	G,G,G	0.7883,0.7322,0.9127	-0.0183003,-0.0105294,-0.0232174	0.00263155,0.00468824,0.0308232	11.4503,1.60715,0.345533	-6.95419049609546,-2.24591744449943,-0.75324430948117	KL	rs7984515,rs7324797,rs7984028,rs12428531,rs56009467,rs66609723	0.29992,0.251141,0.2169,0.0989592,0.0533862,0.0455627	0.965869	1,1,1,1,1,1	|GTeX_Finemapped=1,|GTeX_Finemapped=1,|GTeX_Finemapped=1,|GTeX_Finemapped=1,|GTeX_Finemapped=1,|GTeX_Finemapped=1			0	1	0.637193	0.441738	0.0501297	0.000509676	0.00771333	TRUE	FALSE	FALSE	FALSE	FALSE	FALSE	FALSE	TRUE	FALSE
Phe_250_2	binary	PheCodes	Endocrine or Metabolic	Type 2 diabetes	13_33554302-33583534	EUR,AFR,EAS	2	2	0.715182	rs74967419	0.52691	33583387	NA,C,NA	NA,A,NA	NA,0.8767,NA	NA,0.0247184,NA	NA,0.00631426,NA	NA,4.04326,NA	NA,3.91469467522718,NA	KL	rs74967419	0.52691	0.52691	1	|EpiMap=1|ABC=1	rs115380559	0.437154	0.437154	0.494456	0.974979	0.498939	0.0501297	0.000509676	0.00771333	FALSE	TRUE	FALSE	FALSE	FALSE	FALSE	FALSE	TRUE	FALSE
Phe_250_2	binary	PheCodes	Endocrine or Metabolic	Type 2 diabetes	13_51067234-51133421	EUR,AFR,EAS	1	1	1	rs963740	0.999998	51096095	A,A,T	T,T,A	0.7276,0.7678,0.6389	0.0218112,0.0184391,-0.0223619	0.00241473,0.00491671,0.0181142	18.7756,3.75295,0.663506	9.03256264675554,3.75029237030453,-1.23449558909585	TRIM13	rs963740	0.999998	0.999998	1	|EpiMap=1			0	1	0.996652	0.517613	0.013699	0.00302363	0.00049107	TRUE	TRUE	FALSE	TRUE	FALSE	FALSE	FALSE	TRUE	TRUE
Phe_250_2	binary	PheCodes	Endocrine or Metabolic	Type 2 diabetes	13_59174647-59207912	EUR,AFR,EAS	1	2	0.997893	rs9538145	0.588403	59194382	C,C,T	T,T,C	0.6044,0.5832,0.6796	0.0114741,0.000333589,-0.0312091	0.0021985,0.00421073,0.0186456	6.74513,0.0283277,1.02609	5.21905844894246,0.0792235550605239,-1.67380508001888	PCDH17	rs9538145,rs9317003	0.588403,0.411581	0.999984	1,1	|ABC=1,|ABC=1			0	0.999892	0.439222	0.490236	6.4741e-09	1.56408e-05	6.4741e-09	TRUE	FALSE	FALSE	FALSE	FALSE	FALSE	FALSE	TRUE	FALSE
Phe_250_2	binary	PheCodes	Endocrine or Metabolic	Type 2 diabetes	13_80677558-80718654	EUR,AFR,EAS	1	1	1	rs1215468	0.999998	80707429	A,A,A	G,G,G	0.7256,0.6346,0.7163	0.0278392,0.0217537,0.0119244	0.00240922,0.00431117,0.0193006	30.1584,6.3454,0.270274	11.5552751512938,5.0458924143562,0.617825352579712	LINC01038	rs1215468	0.999998	0.999998	0.5	|ABC=1			0	1	1	0.37702	0.0309336	0.00480528	0.0164651	TRUE	TRUE	FALSE	TRUE	FALSE	FALSE	FALSE	TRUE	TRUE
Phe_250_2	binary	PheCodes	Endocrine or Metabolic	Type 2 diabetes	13_80677558-80718654	EUR,AFR,EAS	2	1	1	rs9601327	1	80716231	A,A,A	G,G,G	0.7078,0.97352,0.8651	-0.0221645,-0.0567579,0.00654653	0.00236386,0.01293,0.0254689	20.1658,4.94483,0.0984614	-9.37640130972223,-4.38962877030162,0.25704015485553	SPRY2	rs9601327	1	1	1	|EpiMap=1			0	1	0.975091	0.357616	0.0309336	0.00480528	0.0164651	TRUE	TRUE	FALSE	TRUE	FALSE	FALSE	FALSE	TRUE	TRUE
Phe_250_2	binary	PheCodes	Endocrine or Metabolic	Type 2 diabetes	13_80677558-80718654	EUR,AFR,EAS	3	1	1	rs7338640	0.99963	80714487	G,G,G	A,A,A	0.7903,0.7943,0.8552	-0.0103748,-0.0156892,-0.0384449	0.00264072,0.00513595,0.0247247	4.06864,2.64739,0.920946	-3.92877700021206,-3.05478051772311,-1.55491876544508	SPRY2	rs7338640	0.99963	0.99963	1	|EpiMap=1			0	0.999169	0.163262	0.498115	0.0309336	0.00480528	0.0164651	TRUE	FALSE	FALSE	FALSE	FALSE	FALSE	FALSE	TRUE	FALSE
Phe_250_2	binary	PheCodes	Endocrine or Metabolic	Type 2 diabetes	13_89170627-89234129	EUR,AFR,EAS	1	6	1	rs1572179	0.176248	89224517	G,G,A	A,A,G	0.7565,0.7776,0.5258	-0.0140344,-0.00486556,0.0193043	0.00250475,0.00499211,0.0174244	7.67675,0.481836,0.572014	-5.60311408324184,-0.974649997696365,1.10788893735222	LINC00433	rs1572179,rs1572180,rs9521338,rs9521339,rs9284250,rs9301377	0.176248,0.176248,0.168764,0.168764,0.152073,0.152073	0.99417	1,1,1,1,1,1	|GTeX_Finemapped=1,|GTeX_Finemapped=1,|GTeX_Finemapped=1,|GTeX_Finemapped=1,|GTeX_Finemapped=1,|GTeX_Finemapped=1			0	0.999993	0.301547	0.421881	0.00634582	0.000864305	0.000445665	TRUE	FALSE	FALSE	FALSE	FALSE	FALSE	FALSE	TRUE	FALSE
Phe_250_2	binary	PheCodes	Endocrine or Metabolic	Type 2 diabetes	13_91939270-91970313	EUR,AFR,EAS	1	1	1	rs9515908	0.999927	91965134	C,C,C	T,T,T	0.7237,0.6195,0.8502	0.0176237,0.0177241,0.0405431	0.00240407,0.00427594,0.0243799	12.6404,4.46889,1.01629	7.33077655808691,4.14507687198604,1.66297236658067	MIR17HG	rs9515908	0.999927	0.999927	1	|ABC=1			0	1	0.597536	0.566597	0.0573564	6.4741e-09	0.0213123	TRUE	FALSE	FALSE	FALSE	FALSE	FALSE	FALSE	TRUE	FALSE
Phe_250_2	binary	PheCodes	Endocrine or Metabolic	Type 2 diabetes	13_91939270-91970313	EUR,AFR,EAS	2	1	1	rs12100218	0.9901	91964803	T,T,T	C,C,C	0.92545,0.8321,0.91071	0.0217437,0.027422,0.0299013	0.00409277,0.00555414,0.030511	6.96654,6.10104,0.485347	5.31270997392964,4.9372180031472,0.98001704303366	MIR17HG	rs12100218	0.9901	0.9901	1	|ABC=1			0	0.657768	0.968124	0.346341	0.0573564	6.4741e-09	0.0213123	FALSE	TRUE	FALSE	FALSE	FALSE	FALSE	FALSE	TRUE	FALSE
Phe_250_2	binary	PheCodes	Endocrine or Metabolic	Type 2 diabetes	14_30064026-30190833	EUR,AFR,EAS	1	2	1	rs3783299	0.85521	30066976	A,T,A	T,A,T	0.6193,0.5666,0.7887	-0.0143183,0.00828257,-0.0246489	0.00221399,0.00418935,0.0213129	10.0006,1.31844,0.606484	-6.46719271541425,1.97705371955077,-1.1565249215264	PRKD1	rs3783299,rs2230505	0.85521,0.144579	0.999789	1,1	|Exon=1,|Exon=1			0	1	0.58953	0.403435	0.095167	0.00166806	0.000980015	TRUE	FALSE	FALSE	FALSE	FALSE	FALSE	FALSE	TRUE	FALSE
Phe_250_2	binary	PheCodes	Endocrine or Metabolic	Type 2 diabetes	14_33282232-33309495	EUR,AFR,EAS	1	1	1	rs2239647	0.99803	33292743	C,C,C	A,A,A	0.5427,0.90923,0.6696	-0.0134346,-0.0115833,-0.0254644	0.00215793,0.0072264,0.0184978	9.31933,0.962755,0.773061	-6.22568850704147,-1.60291431418134,-1.37661775994983	AKAP6	rs2239647	0.99803	0.99803	0.981	|Exon=1			0	0.999999	0.537835	0.453641	0.00495028	0.00258355	0.0275496	TRUE	FALSE	FALSE	FALSE	FALSE	FALSE	FALSE	TRUE	FALSE
Phe_250_2	binary	PheCodes	Endocrine or Metabolic	Type 2 diabetes	14_35253936-35367135	EUR,AFR,EAS	1	1	1	rs1200332	0.973414	35367135	C,T,C	T,C,T	0.7783,0.6172,0.7073	0.0138883,-0.00317792,0.0120177	0.00258798,0.00427101,0.0191221	7.09527,0.340239,0.275975	5.36646341934636,-0.744067562473513,0.62847176826813	SPTSSA	rs1200332	0.973414	0.973414	1	|GTeX_Finemapped=1			0	0.998569	0.327251	0.337938	0.00924355	0.00954808	0.00691813	TRUE	FALSE	FALSE	FALSE	FALSE	FALSE	FALSE	TRUE	FALSE
Phe_250_2	binary	PheCodes	Endocrine or Metabolic	Type 2 diabetes	14_38758704-38855578	EUR,AFR,EAS	1	3	1	rs1952558	0.482928	38826562	C,C,A	A,A,C	0.7306,0.7443,0.5357	0.0169339,0.0218644,0.00319437	0.00242314,0.00475872,0.0174457	11.556,5.36291,0.0681777	6.98841173023433,4.59459686638424,0.183103572800174	CLEC14A	rs1952558,rs8012584	0.482928,0.210781	0.693709	0.655,0.655	|EpiMap=1,|EpiMap=1	rs1952559	0.286159	0.286159	1	0.996983	0.288149	0.0211309	0.00437717	0.00570708	TRUE	TRUE	FALSE	TRUE	FALSE	FALSE	FALSE	TRUE	TRUE
Phe_250_2	binary	PheCodes	Endocrine or Metabolic	Type 2 diabetes	14_77300033-77317762	EUR,AFR,EAS	1	1	1	rs12890660	0.998676	77301573	C,C,G	G,G,C	0.5964,0.857,0.5466	0.0164158,0.0133741,0.00679702	0.00219116,0.00593023,0.0174772	13.1681,1.61765,0.156552	7.49183081107724,2.25524136500608,0.388907834206852	ANGEL1	rs12890660	0.998676	0.998676	1	|GTeX_Finemapped=1			0	1	0.885214	0.424632	0.00293267	0.00118975	0.0172435	TRUE	TRUE	FALSE	TRUE	FALSE	FALSE	FALSE	TRUE	TRUE
Phe_250_2	binary	PheCodes	Endocrine or Metabolic	Type 2 diabetes	15_38852386-38873115	EUR,AFR,EAS	1	1	1	rs12912777	0.998388	38852386	C,NA,NA	T,NA,NA	0.8777,NA,NA	-0.0162024,NA,NA	0.00328119,NA,NA	6.10267,NA,NA	-4.93796457992375,NA,NA	RASGRP1	rs12912777	0.998388	0.998388	0.99	|Exon=1|EpiMap=1			0	0.994383	0.498896	0.499619	0.194541	0.0428988	0.000643536	FALSE	FALSE	FALSE	FALSE	FALSE	FALSE	FALSE	FALSE	FALSE
Phe_250_2	binary	PheCodes	Endocrine or Metabolic	Type 2 diabetes	15_38852386-38873115	EUR,AFR,EAS	2	3	0.990002	rs60389828	0.489379	38857631	C,C,C	G,G,G	0.836,0.7678,0.744	0.012088,0.00535915,-0.0354635	0.0029033,0.00491671,0.0199362	4.50393,0.559534,1.12341	4.16353804291668,1.08998700350438,-1.7788495300007	RASGRP1	rs60389828,rs62008298	0.489379,0.402868	0.892247	1,1	|Exon=1|ABC=1|Cicero=1,|Promoter=1|ABC=1|Cicero=1	rs11636932	0.107743	0.107743	1	0.249664	0.695421	0.194541	0.0428988	0.000643536	FALSE	FALSE	FALSE	FALSE	FALSE	FALSE	FALSE	FALSE	FALSE
Phe_250_2	binary	PheCodes	Endocrine or Metabolic	Type 2 diabetes	15_40387728-40397191	EUR,AFR,EAS	1	3	1	rs11634257	0.413177	40388492	T,T,T	A,A,A	0.7366,0.95234,0.8194	-0.0167207,-0.0259537,-0.0219825	0.00244058,0.00974444,0.0226174	11.135,2.11156,0.48006	-6.85111735734948,-2.66343679062111,-0.971928692068938	CASC5	rs11634257,rs11637595,rs11637681	0.413177,0.358989,0.191746	0.963912	0.687,0.727,0.746	|eQTLGen_Finemapped=1,|eQTLGen_Finemapped=1,|eQTLGen_Finemapped=1			0	1	0.803131	0.38699	0.009463	0.0311514	0.000201032	TRUE	TRUE	FALSE	TRUE	FALSE	FALSE	FALSE	TRUE	TRUE
Phe_250_2	binary	PheCodes	Endocrine or Metabolic	Type 2 diabetes	15_43588439-44242458	EUR,AFR,EAS	1	72	0.656534	rs2584701	0.0691499	43684939	T,C,T	C,T,C	0.668,0.90696,0.5367	0.0114843,-0.0262239,-0.015529	0.00228276,0.00714662,0.0174482	6.31137,3.61421,0.42775	5.03088366713978,-3.66941295325622,-0.890005845875219	ZSCAN29	rs2584701,rs2467737,rs2467738,rs694725,rs2244746,rs518288,rs2584700,rs12148735,rs8042688,rs11070399,rs12905772,rs6493084,rs28702649,rs693510,rs12102205,rs491800,rs4547312,rs6493086,rs4401024,rs7172374,rs7163288,rs1133395,rs510108	0.0691499,0.0650889,0.0629206,0.0576058,0.0174311,0.0168106,0.0117797,0.0088054,0.00752335,0.00747863,0.00741619,0.00741619,0.00630441,0.00606578,0.0052478,0.00449414,0.00423946,0.00308763,0.00308487,0.00303057,0.00252425,0.00239551,0.00220344	0.382104	1,1,1,0.721,1,1,1,1,1,1,1,1,1,1,1,1,1,1,1,1,1,1,1	|GTeX_Finemapped=1,|GTeX_Finemapped=1,|GTeX_Finemapped=1,|GTeX_Finemapped=1,|GTeX_Finemapped=1,|GTeX_Finemapped=1,|GTeX_Finemapped=1,|GTeX_Finemapped=1,|GTeX_Finemapped=1,|GTeX_Finemapped=1,|GTeX_Finemapped=1,|GTeX_Finemapped=1,|GTeX_Finemapped=1,|GTeX_Finemapped=1,|GTeX_Finemapped=1,|GTeX_Finemapped=1,|GTeX_Finemapped=1,|GTeX_Finemapped=1,|GTeX_Finemapped=1,|GTeX_Finemapped=1,|GTeX_Finemapped=1,|Exon=1|GTeX_Finemapped=1,|GTeX_Finemapped=1	rs1053492,rs1058298,rs1060939,rs11070412,rs12908467,rs141032391,rs1869258,rs2012467,rs2253268,rs2254927,rs2255410,rs2255663,rs2278857,rs2411284,rs2439843,rs2444037,rs2447210,rs2447216,rs2470120,rs2602141,rs2920782,rs2957639,rs3099047,rs35866764,rs371656799,rs4296223,rs4617832,rs480108,rs4924720,rs4924722,rs493377,rs506120,rs523156,rs527968376,rs529611,rs541743270,rs560191,rs562159580,rs572837,rs59206750,rs663214,rs689767,rs689797,rs690367,rs694461,rs7166812,rs7169097,rs7181665,rs8034451	0.00381579,0.0175153,0.0492923,0.00817117,0.00253249,0.00226314,0.0200513,0.0113872,0.00278162,0.00425172,0.00425135,0.00425109,0.00182626,0.00295086,0.00804346,0.00973559,0.00243155,0.00218217,0.00397118,0.0639132,0.00242973,0.00303524,0.00272774,0.00237845,0.00243693,0.00745192,0.00254243,0.0504321,0.00343896,0.00199182,0.0171748,0.0525482,0.0148402,0.00243693,0.0171601,0.00243693,0.0345928,0.00243693,0.00585783,0.0027849,0.00334241,0.0301124,0.00425113,0.0423121,0.00318925,0.00182426,0.0223215,0.002355,0.00269508	0.569157	0.99878	0.819252	0.353729	0.0520997	0.0578249	0.036593	TRUE	TRUE	FALSE	TRUE	FALSE	FALSE	FALSE	TRUE	TRUE
Phe_250_2	binary	PheCodes	Endocrine or Metabolic	Type 2 diabetes	15_52502160-52591752	EUR,AFR,EAS	1	6	0.838471	rs74804697	0.331056	52588722	C,NA,NA	G,NA,NA	0.97714,NA,NA	0.0410755,NA,NA	0.00719285,NA,NA	7.94854,NA,NA	5.7106015001008,NA,NA	MYO5C	rs74804697,rs4516170,rs2007854,rs80072979,rs77023030,rs113204516	0.331056,0.195701,0.146512,0.12629,0.0915888,0.0835086	0.974656	1,1,1,1,1,1	|Promoter=1|GTeX_Finemapped=1|eQTLGen_Finemapped=1|Cicero=1,|Promoter=1|GTeX_Finemapped=1|eQTLGen_Finemapped=1|ABC=1,|GTeX_Finemapped=1,|GTeX_Finemapped=1|eQTLGen_Finemapped=1,|GTeX_Finemapped=1|EpiMap=1|ABC=1,|GTeX_Finemapped=1			0	0.999851	0.4166	0.510049	0.066224	0.0222352	0.00571104	TRUE	FALSE	FALSE	FALSE	FALSE	FALSE	FALSE	TRUE	FALSE
Phe_250_2	binary	PheCodes	Endocrine or Metabolic	Type 2 diabetes	15_53383101-53525202	EUR,AFR,EAS	1	2	0.756949	rs6493610	0.946598	53407621	T,T,T	C,C,C	0.8469,0.6868,0.5655	0.0103207,0.00789696,-0.0182177	0.00298548,0.00447614,0.0175524	3.26257,1.10962,0.523869	3.45696504414701,1.76423436264281,-1.03790364850391	ARPP19	rs6493610	0.946598	0.946598	1	|EpiMap=1	rs518039	0.00600129	0.00600129	0.904852	0.601824	0.463273	0.622404	0.15146	0.00338508	FALSE	FALSE	FALSE	FALSE	FALSE	FALSE	FALSE	FALSE	FALSE
Phe_250_2	binary	PheCodes	Endocrine or Metabolic	Type 2 diabetes	15_57040227-57586642	EUR,AFR,EAS	1	1	1	rs2962992	0.996827	57346505	C,C,T	T,T,C	0.5775,0.5318,0.5873	0.0160866,0.0124174,-0.00194248	0.00217635,0.00416045,0.0176726	12.8382,2.54681,0.0397779	7.39155007236887,2.98462906656732,-0.109914783336917	TCF12	rs2962992	0.996827	0.996827	1	|EpiMap=1			0	1	0.7701	0.301872	0.186763	0.143788	0.00878401	FALSE	FALSE	FALSE	FALSE	FALSE	FALSE	FALSE	FALSE	FALSE
Phe_250_2	binary	PheCodes	Endocrine or Metabolic	Type 2 diabetes	15_57040227-57586642	EUR,AFR,EAS	2	3	0.996253	rs3803454	0.637085	57241042	C,T,T	T,C,C	0.5169,0.97428,0.6369	0.00940336,-0.0786017,-0.00426187	0.00215127,0.0131145,0.0180926	4.90783,8.68743,0.0894958	4.37107383080692,-5.99349574898014,-0.23555873672109	TCF12	rs3803454,rs11631228	0.637085,0.158462	0.795547	1,1	|EpiMap=1,|EpiMap=1	rs12916958	0.156762	0.156762	1	0.99998	0.309145	0.186763	0.143788	0.00878401	FALSE	FALSE	FALSE	FALSE	FALSE	FALSE	FALSE	FALSE	FALSE
Phe_250_2	binary	PheCodes	Endocrine or Metabolic	Type 2 diabetes	15_62383155-62399541	EUR,AFR,EAS	1	2	0.989993	rs7163757	0.615763	62391608	C,T,C	T,C,T	0.5845,0.711,0.6329	0.0181754,-0.0115202,0.0303812	0.00218142,0.0045798,0.0180505	16.0993,1.92488,1.03456	8.33191224065059,-2.51543735534303,1.68312235118141	C2CD4A	rs7163757,rs7173964	0.615763,0.383859	0.999622	1,1	|ABC=1,|ABC=1			0	1	0.645655	0.589894	0.0329749	0.00143855	0.00197928	TRUE	FALSE	FALSE	FALSE	FALSE	FALSE	FALSE	TRUE	FALSE
Phe_250_2	binary	PheCodes	Endocrine or Metabolic	Type 2 diabetes	15_63800065-64136472	EUR,AFR,EAS	1	7	0.968014	rs11632718	0.559303	64017798	G,G,A	A,A,G	0.5288,0.5356,0.93155	-0.0115811,-0.0151546,-0.00412204	0.00215362,0.00416259,0.0344555	7.1219,3.56555,0.0434603	-5.37750392362627,-3.64066602764144,-0.119633730463932	FBXL22	rs11632718,rs11636758,rs8037046,rs7180358,rs8035561	0.559303,0.193881,0.0503603,0.0115581,0.0107667	0.825869	1,1,1,1,1	|eQTLGen_Finemapped=1,|eQTLGen_Finemapped=1,|eQTLGen_Finemapped=1,|GTeX_Finemapped=1,|GTeX_Finemapped=1	rs34143602,rs4344682	0.0953043,0.0330232	0.128327	0.999993	0.776932	0.411342	0.0435618	0.0714784	0.0397523	TRUE	FALSE	FALSE	FALSE	FALSE	FALSE	FALSE	TRUE	FALSE
Phe_250_2	binary	PheCodes	Endocrine or Metabolic	Type 2 diabetes	15_74336633-74353561	EUR,AFR,EAS	1	1	1	rs5742915	0.999051	74336633	T,T,NA	C,C,NA	0.5616,0.95461,NA	0.0125704,-0.00387366,NA	0.00216655,0.00997325,NA	8.18362,0.156321,NA	5.80203549421892,-0.388404983330409,NA	PML	rs5742915	0.999051	0.999051	1	|Exon=1|EpiMap=1			0	0.999967	0.300375	0.499909	0.0346083	4.30452e-06	0.00310845	TRUE	FALSE	FALSE	FALSE	FALSE	FALSE	FALSE	TRUE	FALSE
Phe_250_2	binary	PheCodes	Endocrine or Metabolic	Type 2 diabetes	15_75594562-75932777	EUR,AFR,EAS	1	6	0.982156	rs4886696	0.383657	75664570	T,A,T	A,T,A	0.7147,0.5825,0.5565	0.013811,-0.0247499,0.00673974	0.0023807,0.00420972,0.0175133	8.18154,8.38492,0.154679	5.80123493090268,-5.87922712199386,0.384835525000999	SIN3A	rs4886696,rs12909863	0.383657,0.00725255	0.39091	1,1	|Exon=1,|GTeX_Finemapped=1	rs10775209,rs11636199,rs5745920,rs7402844	0.0387979,0.0443134,0.265017,0.21216	0.560288	1	0.999996	0.357805	0.052522	0.03337	0.0216089	TRUE	TRUE	FALSE	TRUE	FALSE	FALSE	FALSE	TRUE	TRUE
Phe_250_2	binary	PheCodes	Endocrine or Metabolic	Type 2 diabetes	15_77384002-77837055	EUR,AFR,EAS	1	10	0.997636	rs6495240	0.22048	77766556	C,T,T	T,C,C	0.6928,0.5045,0.626	0.0272347,-0.0295102,0.00197505	0.00233025,0.00415219,0.0179815	30.8305,11.9264,0.0397491	11.6874584272074,-7.10714105086713,0.109837888941412	HMG20A	rs6495240,rs8034133,rs12324627,rs7178572,rs8024485,rs2055901,rs952472,rs34591043,rs952471	0.22048,0.192027,0.0810996,0.0767002,0.0641147,0.0633162,0.0377646,0.0347945,0.0318434	0.80214	1,1,0.769,1,1,0.798,1,1,1	|GTeX_Finemapped=1,|GTeX_Finemapped=1,|GTeX_Finemapped=1|ABC=0.500,|GTeX_Finemapped=1,|GTeX_Finemapped=1,|GTeX_Finemapped=1,|Exon=1|GTeX_Finemapped=1,|Promoter=1|GTeX_Finemapped=1|ABC=1,|Exon=1|GTeX_Finemapped=1	rs62007299	0.162257	0.162257	1	1	0.270564	0.0830626	0.0461947	0.00711358	TRUE	TRUE	FALSE	TRUE	FALSE	FALSE	FALSE	TRUE	TRUE
Phe_250_2	binary	PheCodes	Endocrine or Metabolic	Type 2 diabetes	15_90368067-90449523	EUR,AFR,EAS	1	7	0.931543	rs3759831	0.839471	90414642	G,G,G	C,C,C	0.7406,0.795,0.7986	-0.0243695,-0.0236601,0.00565722	0.00245268,0.00514244,0.0216947	22.5366,5.37615,0.10003	-9.93586607303032,-4.60094818801969,0.260765071653445	AP3S2	rs3759831,rs4932148,rs8027198,rs7174878	0.839471,0.0141697,0.0109092,0.0091801	0.87373	1,0.882,1,1	|GTeX_Finemapped=1,|GTeX_Finemapped=1,|GTeX_Finemapped=1,|GTeX_Finemapped=1	rs2279848,rs2279849,rs3844575	0.0133464,0.0243502,0.0438834	0.08158	1	0.999615	0.278884	0.0314751	0.0249927	0.00341355	TRUE	TRUE	FALSE	TRUE	FALSE	FALSE	FALSE	TRUE	TRUE
Phe_250_2	binary	PheCodes	Endocrine or Metabolic	Type 2 diabetes	15_91482935-91562279	EUR,AFR,EAS	1	11	0.954252	rs2290202	0.153647	91512267	G,G,T	T,T,G	0.8598,0.8563,0.5129	-0.0245593,-0.0254888,0.0413112	0.00309631,0.00591818,0.017407	14.6655,4.78098,1.7537	-7.93179623487312,-4.30686461040387,2.3732521399437	PRC1-AS1	rs2290202,rs12594752,rs12594925,rs8028409	0.153647,0.11594,0.115172,0.0958679	0.480627	1,0.746,1,0.769	|GTeX_Finemapped=1|eQTLGen_Finemapped=1,|eQTLGen_Finemapped=1,|GTeX_Finemapped=1|eQTLGen_Finemapped=1,|eQTLGen_Finemapped=1	rs112770790,rs2301825,rs2890156,rs76119208,rs78029804,rs79253100,rs79548680	0.0966673,0.0508216,0.0582413,0.0681142,0.0439615,0.0494636,0.131582	0.498852	0.99999	0.997385	0.776365	0.0178362	0.0185855	0.0367973	TRUE	TRUE	FALSE	TRUE	FALSE	FALSE	FALSE	TRUE	TRUE
Phe_250_2	binary	PheCodes	Endocrine or Metabolic	Type 2 diabetes	15_91482935-91562279	EUR,AFR,EAS	2	13	0.682527	rs4244883	0.283538	91546497	T,G,NA	G,T,NA	0.6014,0.95613,NA	-0.0192357,0.000726455,NA	0.00219567,0.0101365,NA	17.7122,0.0255497,NA	-8.76074273456394,0.0716672421447245,NA	VPS33B	rs4244883,rs11073964,rs6496748,rs7164916,rs6496747	0.283538,0.197541,0.15075,0.0240911,0.0190109	0.674931	1,1,1,1,0.746	|GTeX_Finemapped=1,|Exon=1|GTeX_Finemapped=1,|GTeX_Finemapped=1,|Promoter=1|GTeX_Finemapped=1,|eQTLGen_Finemapped=1	rs12898311,rs1443256,rs1867219,rs1867220,rs2386584,rs4508401,rs7167128,rs7171333	0.0107463,0.00962754,0.019979,0.0151129,0.193281,0.0112491,0.0105818,0.00958342	0.280161	0.999931	0.182889	0.497699	0.0178362	0.0185855	0.0367973	TRUE	FALSE	FALSE	FALSE	FALSE	FALSE	FALSE	TRUE	FALSE
Phe_250_2	binary	PheCodes	Endocrine or Metabolic	Type 2 diabetes	15_99485931-99512235	EUR,AFR,EAS	1	1	1	rs41497346	0.969508	99485931	T,T,T	A,A,A	0.8618,0.5726,0.6736	0.015964,0.00621716,0.0110151	0.00311502,0.0041965,0.0185555	6.52609,0.858644,0.257463	5.12484671045451,1.48151078279519,0.593629921047668	SYNM	rs41497346	0.969508	0.969508	1	|EpiMap=1			0	0.999173	0.483868	0.318975	0.0170406	0.00863439	0.0299351	TRUE	FALSE	FALSE	FALSE	FALSE	FALSE	FALSE	TRUE	FALSE
Phe_250_2	binary	PheCodes	Endocrine or Metabolic	Type 2 diabetes	16_1373070-1395420	EUR,AFR,EAS	1	4	0.834242	rs112377811	0.458965	1395420	C,C,C	T,T,T	0.90358,0.92436,0.994048	-0.0213777,-0.014455,0.0118929	0.00364209,0.00785115,0.113113	8.35974,1.18307,0.0379795	-5.86962430911921,-1.84113155397617,0.105141760893973	BAIAP3	rs112377811,rs113064632,rs113501236,rs113718708	0.458965,0.325538,0.118343,0.0723974	0.975243	0.99,1,1,1	|Promoter=1|EpiMap=1,|GTeX_Finemapped=1|ABC=1,|GTeX_Finemapped=1,|GTeX_Finemapped=1|EpiMap=1			0	0.999966	0.478943	0.403196	0.0126937	0.0298676	0.00175063	TRUE	FALSE	FALSE	FALSE	FALSE	FALSE	FALSE	TRUE	FALSE
Phe_250_2	binary	PheCodes	Endocrine or Metabolic	Type 2 diabetes	16_14937149-15450185	EUR,AFR,EAS	1	1	1	rs2941265	0.996398	15235820	C,T,T	T,C,C	0.6441,0.8979,0.87	-0.013862,0.00593723,0.0252492	0.00224531,0.00685651,0.0258712	9.17592,0.412816,0.482691	-6.17375774391955,0.865925959416671,0.975957821825041	PDXDC1	rs2941265	0.996398	0.996398	1	|GTeX_Finemapped=1			0	0.999992	0.360583	0.407712	0.0479248	0.0425386	0.010426	TRUE	FALSE	FALSE	FALSE	FALSE	FALSE	FALSE	TRUE	FALSE
Phe_250_2	binary	PheCodes	Endocrine or Metabolic	Type 2 diabetes	16_2128670-2200184	EUR,AFR,EAS	1	15	0.614174	rs3874658	0.58507	2157079	T,T,NA	C,C,NA	0.8549,0.736,NA	0.0164088,0.00292688,NA	0.00305229,0.00470965,NA	7.11799,0.272219,NA	5.37589809618352,0.621464440032699,NA	PKD1	rs3874658,rs116092985,rs74331768,rs9936785,rs75510884,rs2369068,rs11861948,rs2549677,rs28575767	0.58507,0.041761,0.0194874,0.0184953,0.0174271,0.0134121,0.0114444,0.0106056,0.00760906	0.725312	1,0.93,1,1,1,1,1,1,1	|Promoter=1|ABC=1,|Exon=1,|Exon=1,|Exon=1,|Exon=1,|Exon=1|GTeX_Finemapped=1,|GTeX_Finemapped=1,|GTeX_Finemapped=1,|Exon=1|EpiMap=1	rs13332221,rs13332222,rs138036227,rs74002781,rs78391622,rs79518513	0.0213536,0.0124519,0.0218299,0.0322877,0.0446355,0.0940238	0.226582	0.997474	0.343	0.499962	0.0757556	0.0680227	6.4741e-09	TRUE	FALSE	FALSE	FALSE	FALSE	FALSE	FALSE	TRUE	FALSE
Phe_250_2	binary	PheCodes	Endocrine or Metabolic	Type 2 diabetes	16_28338039-28925978	EUR,AFR,EAS	1	42	0.986563	rs4451951	0.0361123	28836205	T,T,T	C,C,C	0.666,0.7723,0.874	-0.0148016,-0.0186416,-0.0100612	0.00227933,0.00495057,0.0262185	10.0774,3.77939,0.154179	-6.49866040795276,-3.75500194927049,-0.392558689474989	TUFM	rs78613234,rs62036620,rs72793809,rs55991577,rs56358680,rs12325278,rs56040780,rs61737565,rs12325014,rs113079736,rs4788099,rs7205323,rs62037365,rs3088215,rs28403629	0.0353402,0.0339178,0.0339178,0.0266401,0.0266401,0.0265961,0.0254738,0.0229802,0.0227822,0.0227296,0.0212989,0.0204966,0.0197812,0.0185083,0.0173639	0.374467	1,0.782,0.727,1,1,1,1,1,0.769,0.769,1,1,1,1,1	|eQTLGen_Finemapped=1,|eQTLGen_Finemapped=1|EpiMap=1,|eQTLGen_Finemapped=1,|eQTLGen_Finemapped=1,|eQTLGen_Finemapped=1,|eQTLGen_Finemapped=1,|eQTLGen_Finemapped=1,|Promoter=1,|eQTLGen_Finemapped=1,|eQTLGen_Finemapped=1,|Exon=1,|eQTLGen_Finemapped=1,|ABC=1,|Exon=1,|Promoter=1|eQTLGen_Finemapped=1	rs113029997,rs11860513,rs11863370,rs11864107,rs11864750,rs12444171,rs147684209,rs1987471,rs1987472,rs2008514,rs4451951,rs4788095,rs4788102,rs55719896,rs55830740,rs56186137,rs56404918,rs62036617,rs62036618,rs62036621,rs62036626,rs62036657,rs62037367,rs7193733,rs7198606,rs72793818,rs80275162	0.0117376,0.0117376,0.0221978,0.0128091,0.0281427,0.0265961,0.0204966,0.013461,0.013113,0.0117376,0.0361123,0.0339178,0.0261226,0.0265961,0.0265961,0.0117376,0.0265961,0.0155451,0.0166537,0.0251344,0.0266401,0.0266401,0.0231566,0.0231566,0.0222076,0.0113484,0.0337253	0.583916	1	0.99803	0.284947	0.054913	0.0436846	0.0197614	TRUE	TRUE	FALSE	TRUE	FALSE	FALSE	FALSE	TRUE	TRUE
Phe_250_2	binary	PheCodes	Endocrine or Metabolic	Type 2 diabetes	16_288561-315557	EUR,AFR,EAS	1	11	0.79821	rs6600204	0.634777	300177	A,A,A	G,G,G	0.829,0.6203,0.5347	0.0209736,0.0115766,0.00757049	0.00285524,0.00427768,0.0174432	12.6888,2.16723,0.177647	7.34565220436811,2.70628003964766,0.434008094844983	ITFG3	rs6600204,rs112374228,rs55857387,rs7196729,rs56284809,rs4374177,rs8062213,rs11248926,rs56337617	0.634777,0.0866074,0.0841201,0.0238338,0.0217574,0.0193615,0.0168289,0.015462,0.0153146	0.918063	0.99,1,0.983,1,1,1,0.93,0.974,0.882	|Promoter=1,|eQTLGen_Finemapped=1,|Promoter=1|GTeX_Finemapped=1|ABC=1,|Promoter=1|GTeX_Finemapped=1,|GTeX_Finemapped=1,|GTeX_Finemapped=1,|Promoter=1,|Exon=1|GTeX_Finemapped=1,|GTeX_Finemapped=1	rs12325227,rs9940149	0.013451,0.028783	0.042234	0.999933	0.683941	0.731751	0.1375	0.012007	0.00245125	FALSE	FALSE	FALSE	FALSE	FALSE	FALSE	FALSE	FALSE	FALSE
Phe_250_2	binary	PheCodes	Endocrine or Metabolic	Type 2 diabetes	16_288561-315557	EUR,AFR,EAS	2	1	1	rs9788833	0.995047	292772	T,C,C	C,T,T	0.6859,0.91906,0.6141	0.0156166,0.0213696,0.0356088	0.00231608,0.00761161,0.0178728	10.8083,2.30167,1.33412	6.74268591758489,2.80750064703788,1.99234591110514	HBM	rs9788833	0.995047	0.995047	0.769	|eQTLGen_Finemapped=1			0	0.990255	0.999114	0.973651	0.1375	0.012007	0.00245125	FALSE	TRUE	TRUE	FALSE	FALSE	TRUE	FALSE	TRUE	TRUE
Phe_250_2	binary	PheCodes	Endocrine or Metabolic	Type 2 diabetes	16_29924422-30117253	EUR,AFR,EAS	1	57	0.804262	rs8054556	0.0388506	29958216	G,G,G	A,A,A	0.5477,0.6952,0.6091	-0.0143817,-0.00679965,-0.017686	0.0021599,0.00450991,0.0178308	10.5581,0.880653,0.493147	-6.65850270845872,-1.50771301422867,-0.991879220225677	INO80E	rs8054556,rs9925915,rs11642046,rs11150580,rs12445982,rs7190185,rs11646127,rs4788202,rs4788196,rs12921996,rs4788210,rs4583255,rs4787489,rs4788209,rs4788204,rs4283241,rs4788200	0.0388506,0.0168639,0.0166074,0.014304,0.0135721,0.0123796,0.0120778,0.0119254,0.0118726,0.0104719,0.010442,0.00945318,0.00920059,0.00915049,0.00906197,0.00885535,0.00865727	0.223746	1,0.798,1,0.882,1,0.721,0.882,1,1,1,1,0.721,0.798,1,0.945,0.962,1	|GTeX_Finemapped=1|eQTLGen_Finemapped=1,|GTeX_Finemapped=1,|GTeX_Finemapped=1|eQTLGen_Finemapped=1,|GTeX_Finemapped=1,|GTeX_Finemapped=1,|GTeX_Finemapped=1,|GTeX_Finemapped=1,|GTeX_Finemapped=1,|GTeX_Finemapped=1,|GTeX_Finemapped=1,|GTeX_Finemapped=1,|GTeX_Finemapped=1,|GTeX_Finemapped=1,|GTeX_Finemapped=1,|GTeX_Finemapped=1|eQTLGen_Finemapped=1,|eQTLGen_Finemapped=1,|GTeX_Finemapped=1	rs10083738,rs10871451,rs11150574,rs11150577,rs11150579,rs11642933,rs11649612,rs11901,rs12444978,rs12596042,rs12691307,rs12716972,rs12716973,rs12716974,rs12716975,rs12919683,rs12933498,rs3814880,rs3814881,rs3814883,rs3924855,rs3935873,rs4318227,rs4402589,rs4407079,rs4420550,rs4424923,rs4609871,rs4788190,rs4788197,rs4788198,rs4788201,rs7201384,rs8052502,rs8059619,rs9924686,rs9925102,rs9932196,rs9932702,rs9936474	0.0150924,0.0156962,0.0143157,0.00884138,0.0091516,0.0274592,0.0179934,0.00987877,0.0153129,0.0143159,0.0331661,0.034197,0.0135941,0.018446,0.0175854,0.0186696,0.0293284,0.0132667,0.00911226,0.0351545,0.0311194,0.0122322,0.00979162,0.033738,0.0151237,0.0327888,0.026376,0.0381404,0.0253598,0.0126823,0.0126823,0.00863706,0.0180365,0.0150589,0.0111753,0.00897914,0.0102766,0.0111213,0.00995745,0.0142017	0.728056	0.999999	0.286224	0.400321	0.0533224	0.0761659	0.00220768	TRUE	FALSE	FALSE	FALSE	FALSE	FALSE	FALSE	TRUE	FALSE
Phe_250_2	binary	PheCodes	Endocrine or Metabolic	Type 2 diabetes	16_3566102-3689678	EUR,AFR,EAS	1	8	0.684232	rs35275535	0.392696	3667252	G,G,G	A,A,A	0.8529,0.739,0.8075	-0.0187348,-0.0162933,-0.00420904	0.00303502,0.00472702,0.0220679	9.17347,3.24628,0.0712271	-6.1234851829642,-3.433687699755,-0.0179174863539387	DNASE1	rs62037801,rs11076781	0.297641,0.0957962	0.393437	1,0.746	|GTeX_Finemapped=1,|eQTLGen_Finemapped=1	rs12448257,rs2240885,rs35275535,rs3751837,rs7199766,rs8061528	0.0771989,0.021485,0.392696,0.0238531,0.020751,0.027614	0.563598	0.999997	0.953657	0.351849	0.0342221	0.016816	0.00910658	TRUE	TRUE	FALSE	TRUE	FALSE	FALSE	FALSE	TRUE	TRUE
Phe_250_2	binary	PheCodes	Endocrine or Metabolic	Type 2 diabetes	16_53797908-53845487	EUR,AFR,EAS	1	3	1	rs1421085	0.864037	53800954	T,T,T	C,C,C	0.5676,0.94402,0.8313	-0.0608946,-0.0773035,-0.0429537	0.00216997,0.00903073,0.0232334	172.55,16.9476,1.19052	-28.0624156094324,-8.56004996273834,-1.84879096473181	RPGRIP1L	rs1421085,rs1558902,rs62048402	0.864037,0.0727128,0.0632496	0.999999	0.5,1,1	|ABC=0.500,|EpiMap=1,|EpiMap=1			0	1	1	0.816939	0.0127688	0.047401	0.0027447	TRUE	TRUE	TRUE	TRUE	TRUE	TRUE	TRUE	TRUE	TRUE
Phe_250_2	binary	PheCodes	Endocrine or Metabolic	Type 2 diabetes	16_6255349-6755349	EUR,AFR,EAS	1	1	1	rs802310	0.993604	6473454	A,G,G	G,A,A	0.7932,0.8162,0.5784	-0.0146789,0.00549191,-0.00740824	0.00265431,0.00535993,0.0176191	7.49506,0.514931,0.171247	-5.53021312506829,1.02462345590334,-0.420466425640356	RBFOX1	rs802310	0.993604	0.993604	1	|GTeX_Finemapped=1			0	0.999218	0.417378	0.342404	0.00131545	0.0027747	0.0013287	TRUE	FALSE	FALSE	FALSE	FALSE	FALSE	FALSE	TRUE	FALSE
Phe_250_2	binary	PheCodes	Endocrine or Metabolic	Type 2 diabetes	16_69551631-69939705	EUR,AFR,EAS	1	4	0.987211	rs35967356	0.396928	69581354	C,C,C	T,T,T	0.5795,0.733,0.8532	0.0222353,0.0122522,-0.0258867	0.00217775,0.00469269,0.0245844	23.7484,2.0443,0.534091	10.2102169670532,2.61091186504968,-1.05297261678137	NFAT5	rs35967356,rs12599391,rs4783722,rs7359336	0.396928,0.275031,0.262799,0.039143	0.973901	1,1,1,1	|GTeX_Finemapped=1,|GTeX_Finemapped=1,|GTeX_Finemapped=1,|Exon=1			0	1	0.65365	0.374245	0.0512817	0.0289151	0.058268	TRUE	FALSE	FALSE	FALSE	FALSE	FALSE	FALSE	TRUE	FALSE
Phe_250_2	binary	PheCodes	Endocrine or Metabolic	Type 2 diabetes	16_73090039-73101031	EUR,AFR,EAS	1	2	0.957819	rs7498798	0.899866	73097029	A,A,A	G,G,G	0.6312,0.5038,0.5813	-0.0124845,-0.0126608,-0.0133552	0.00222812,0.00415214,0.0176359	7.67675,2.63934,0.347863	-5.60315422867709,-3.0492228104062,-0.757273515953254	ZFHX3	rs7498798,rs6416749	0.899866,0.0879421	0.987808	0.882,1	|GTeX_Finemapped=1,|GTeX_Finemapped=1|Cicero=1			0	0.999988	0.893039	0.350928	0.00732001	0.00394996	0.0166539	TRUE	TRUE	FALSE	TRUE	FALSE	FALSE	FALSE	TRUE	TRUE
Phe_250_2	binary	PheCodes	Endocrine or Metabolic	Type 2 diabetes	16_75234872-75379533	EUR,AFR,EAS	1	2	0.934699	rs72802342	0.839698	75234872	C,C,C	A,A,A	0.91948,0.993949,0.8661	0.0369029,0.0510182,-0.020336	0.00395089,0.0267691,0.025549	20.0179,1.24666,0.370534	9.34040178288942,1.90586160909407,-0.795960702962934	CTRB2	rs72802342	0.839698	0.839698	0.655	|EpiMap=1	rs72802395	0.125321	0.125321	1	0.544806	0.27061	0.0435537	0.0429925	0.016169	TRUE	FALSE	FALSE	FALSE	FALSE	FALSE	FALSE	TRUE	FALSE
Phe_250_2	binary	PheCodes	Endocrine or Metabolic	Type 2 diabetes	16_86443965-86471154	EUR,AFR,EAS	1	6	0.895146	rs4843946	0.409411	86445827	G,G,G	A,A,A	0.5378,0.8964,0.7589	0.0115951,0.00256135,-0.00196256	0.00215622,0.00681238,0.0203403	7.1219,0.150624,0.034735	5.37751249872462,0.375984604499455,-0.0964862858463248	FOXF1	rs4843946,rs12935150	0.409411,0.0635336	0.472945	1,1	|EpiMap=1,|EpiMap=1	rs17181663,rs17266666,rs4843944,rs7195744	0.0351862,0.385015,0.0341163,0.0386731	0.492991	0.999243	0.370448	0.392329	0.026828	0.0224749	0.0125638	TRUE	FALSE	FALSE	FALSE	FALSE	FALSE	FALSE	TRUE	FALSE
Phe_250_2	binary	PheCodes	Endocrine or Metabolic	Type 2 diabetes	16_88966667-89029267	EUR,AFR,EAS	1	7	0.924484	rs1646234	0.481451	88998209	A,A,A	G,G,G	0.6332,0.5424,0.7619	-0.0158728,0.00735162,-0.00947462	0.00223066,0.00416703,0.0204277	11.9536,1.10962,0.191936	-7.11574152941282,1.7642349587116,-0.463812372415886	PABPN1L	rs1646234	0.481451	0.481451	1	|EpiMap=1	rs2636950,rs3848233,rs491224,rs533679,rs541490,rs8063866	0.0727061,0.0189347,0.013785,0.142932,0.0502754,0.173044	0.471677	1	0.432855	0.336545	0.0537841	0.0160649	0.0125472	TRUE	FALSE	FALSE	FALSE	FALSE	FALSE	FALSE	TRUE	FALSE
Phe_250_2	binary	PheCodes	Endocrine or Metabolic	Type 2 diabetes	16_89787968-89957635	EUR,AFR,EAS	1	23	0.928158	rs7203255	0.127285	89819702	G,A,A	A,G,G	0.675,0.5764,0.7302	0.013734,-0.0108499,-0.0447002	0.00229522,0.00420136,0.0196023	8.66136,2.00834,1.64615	5.98374012077274,-2.58247329436183,-2.28035485631788	FANCA	rs7203255,rs8061447,rs12929831,rs12925427,rs7203511,rs9806894,rs1800340,rs2376880,rs2159113,rs1800330,rs7195752,rs11076625,rs6500447,rs8049660	0.127285,0.0893796,0.0750942,0.0743093,0.0520881,0.0427075,0.0368987,0.0287544,0.012443,0.0122126,0.0120224,0.00726537,0.00711022,0.00632111	0.583892	1,1,1,1,1,1,1,1,1,1,1,1,1,1	|GTeX_Finemapped=1,|Promoter=1,|Promoter=1,|Promoter=1,|GTeX_Finemapped=1,|Exon=1,|Exon=1,|Promoter=1,|Promoter=1|GTeX_Finemapped=1|ABC=1,|Exon=1,|GTeX_Finemapped=1,|GTeX_Finemapped=1,|GTeX_Finemapped=1,|GTeX_Finemapped=1	rs1057042,rs1061646,rs12051515,rs1961556,rs2003522,rs2376885,rs4785715,rs4785720,rs6500437	0.0139378,0.0460015,0.0295776,0.0264692,0.00703188,0.0701684,0.082755,0.0701684,0.0228331	0.368943	0.999633	0.709799	0.260527	0.0538839	0.0371563	0.0369639	TRUE	FALSE	FALSE	FALSE	FALSE	FALSE	FALSE	TRUE	FALSE
Phe_250_2	binary	PheCodes	Endocrine or Metabolic	Type 2 diabetes	16_89787968-89957635	EUR,AFR,EAS	2	107	0.786899	rs75417098	0.108642	89901318	C,C,C	T,T,T	0.92147,0.97277,0.7123	-0.0206234,-0.0447948,-0.0466323	0.00399631,0.0127556,0.0192197	6.60883,3.35151,1.81659	-5.16061066333693,-3.5117752202954,-2.42627616456032	SPIRE2	rs75417098,rs62056087,rs12598737,rs34033205,rs62056096,rs182251041,rs143106090,rs11076624,rs62056070,rs62056066,rs11645376,rs144766880,rs76846556,rs11639925,rs62056091,rs2074963,rs62054257,rs62056061,rs62056092,rs62056090,rs12599561,rs2293584,rs78331410,rs12598316,rs62054253,rs1108063,rs79244293	0.108642,0.0170664,0.0148337,0.0130643,0.0126676,0.0108305,0.0108245,0.0104929,0.0100806,0.0100476,0.00994701,0.00980871,0.00961101,0.00902395,0.00812894,0.00764575,0.00749002,0.00747077,0.00708274,0.00707419,0.00595639,0.0058837,0.00536208,0.00490249,0.00441771,0.003313,0.0031265	0.334795	1,0.882,0.983,1,1,1,1,1,0.93,1,1,1,1,1,0.805,0.882,1,1,0.99,0.99,1,1,0.798,0.983,1,0.931,1	|EpiMap=1,|GTeX_Finemapped=1,|Exon=1|GTeX_Finemapped=1,|GTeX_Finemapped=1,|GTeX_Finemapped=1,|GTeX_Finemapped=1,|GTeX_Finemapped=1,|GTeX_Finemapped=1,|Exon=1,|GTeX_Finemapped=1|EpiMap=1,|Exon=1,|GTeX_Finemapped=1,|GTeX_Finemapped=1,|GTeX_Finemapped=1,|Promoter=1|GTeX_Finemapped=1,|GTeX_Finemapped=1,|ABC=1,|EpiMap=1,|Promoter=1,|Promoter=1,|Promoter=1|ABC=1,|Exon=1|EpiMap=1|ABC=1,|GTeX_Finemapped=1,|Promoter=1|GTeX_Finemapped=1,|ABC=1,|Promoter=1|ABC=1,|ABC=1	rs1061647,rs11076619,rs11076620,rs11639788,rs11640188,rs11640336,rs11640450,rs11641147,rs11641726,rs11641897,rs11642267,rs11643086,rs11643204,rs11646374,rs11648552,rs11648689,rs11648881,rs11649162,rs11649501,rs11649510,rs117880578,rs12598276,rs12599473,rs12600047,rs12600151,rs13333742,rs142382996,rs17226757,rs17226980,rs17227057,rs17227064,rs17232630,rs17232910,rs17233176,rs17233253,rs17233448,rs17233455,rs17233664,rs17233868,rs1800344,rs2074904,rs2238525,rs2238531,rs2239356,rs2239357,rs2239358,rs2286393,rs368565398,rs3743855,rs3819569,rs3819570,rs3819571,rs3819572,rs3819573,rs3819574,rs45567439,rs57071566,rs62052713,rs62054224,rs62054251,rs62054258,rs62054259,rs62054605,rs62054609,rs62054610,rs62056060,rs62056063,rs62056064,rs62056065,rs62056068,rs62056069,rs62056100,rs62056102,rs62056103,rs74251570,rs74542234,rs76924017,rs78001663,rs79284621,rs9282681	0.00434858,0.0086199,0.00910573,0.00556648,0.00503476,0.0056386,0.0131498,0.00435436,0.00572229,0.0121632,0.00752291,0.0104019,0.011048,0.00813044,0.00904236,0.00561501,0.00796299,0.00357164,0.00939426,0.00939426,0.00624259,0.00662773,0.00661295,0.0134559,0.00910573,0.0122761,0.00730068,0.005657,0.00676659,0.00655083,0.00655083,0.00934479,0.00830265,0.00964265,0.00676659,0.00655083,0.00655083,0.00514727,0.00442934,0.00655083,0.00495504,0.00416372,0.0104929,0.00676659,0.00676659,0.00778015,0.00561676,0.00649535,0.0111811,0.00681712,0.00691527,0.00924068,0.00898046,0.00671771,0.00761471,0.00655083,0.00835276,0.0037209,0.00369873,0.00973419,0.00763202,0.0129135,0.0039871,0.00655083,0.00655083,0.00749002,0.00730068,0.00730068,0.00730068,0.00622245,0.00994701,0.0156078,0.00923645,0.020627,0.00624259,0.00884625,0.00741977,0.00328611,0.00994701,0.0047869	0.617977	0.998865	0.503025	0.746042	0.0538839	0.0371563	0.0369639	TRUE	FALSE	FALSE	FALSE	FALSE	FALSE	FALSE	TRUE	FALSE
Phe_250_2	binary	PheCodes	Endocrine or Metabolic	Type 2 diabetes	17_29397852-29735829	EUR,AFR,EAS	1	1	1	rs4795608	0.981627	29731964	A,A,A	G,G,G	0.667,0.96747,0.5635	-0.0124736,-0.0402931,-0.0233887	0.00228104,0.0117022,0.0175432	7.34279,3.24042,0.738819	-5.46838284291376,-3.4432072601733,-1.33320602854667	RAB11FIP4	rs4795608	0.981627	0.981627	1	|GTeX_Finemapped=1			0	0.999757	0.902119	0.479806	0.0709669	0.062889	0.00507315	TRUE	TRUE	FALSE	TRUE	FALSE	FALSE	FALSE	TRUE	TRUE
Phe_250_2	binary	PheCodes	Endocrine or Metabolic	Type 2 diabetes	17_36046451-36049552	EUR,AFR,EAS	1	1	1	rs2229295	0.999855	36047276	G,T,G	T,G,T	0.8012,0.553,0.8958	0.0189445,-0.0107832,-0.0290372	0.00269364,0.00417555,0.028478	11.6945,2.00834,0.511589	7.03304821728219,-2.58246219060962,-1.01963621040803	HNF1B	rs2229295	0.999855	0.999855	1	|Exon=1			0	0.999993	0.808348	0.467961	6.4741e-09	6.4741e-09	6.4741e-09	TRUE	TRUE	FALSE	TRUE	FALSE	FALSE	FALSE	TRUE	TRUE
Phe_250_2	binary	PheCodes	Endocrine or Metabolic	Type 2 diabetes	17_36046451-36049552	EUR,AFR,EAS	2	1	1	rs10962	0.999971	36046451	G,G,G	C,C,C	0.8022,0.8162,0.7063	-0.0181762,-0.00930208,0.00975439	0.00269875,0.00535993,0.019103	10.7854,1.08273,0.214943	-6.73504400185271,-1.7354853514878,0.510620844893472	HNF1B	rs10962	0.999971	0.999971	1	|Exon=1			0	0.999946	0.319896	0.421515	6.4741e-09	6.4741e-09	6.4741e-09	TRUE	FALSE	FALSE	FALSE	FALSE	FALSE	FALSE	TRUE	FALSE
Phe_250_2	binary	PheCodes	Endocrine or Metabolic	Type 2 diabetes	17_37396201-37838751	EUR,AFR,EAS	1	35	0.654614	rs11658219	0.0540887	37709782	A,G,A	G,A,G	0.7406,0.7867,0.7381	-0.0160729,0.00404537,0.00433348	0.00245268,0.00506792,0.019789	10.2494,0.371881,0.0826719	-6.36359233488853,0.975133322647305,0.178997422810652	FBXL20	rs4795359,rs4795360,rs755500,rs12942352,rs113414512,rs2338801,rs587343,rs9898773,rs3964723,rs8081220,rs7223438,rs9904919,rs801419,rs683948	0.051681,0.051681,0.0369606,0.0221313,0.0182574,0.0180893,0.0176129,0.0142272,0.0129778,0.0114926,0.0102332,0.00994801,0.0091977,0.00896228	0.293452	1,1,1,1,1,0.817,1,1,1,1,1,1,1,1	|ABC=1,|eQTLGen_Finemapped=1,|GTeX_Finemapped=1,|GTeX_Finemapped=1,|GTeX_Finemapped=1,|GTeX_Finemapped=1|ABC=1,|GTeX_Finemapped=1,|ABC=1,|GTeX_Finemapped=1,|GTeX_Finemapped=1,|ABC=1,|ABC=1,|GTeX_Finemapped=1,|GTeX_Finemapped=1	rs11078904,rs11078918,rs11658219,rs11659010,rs12947620,rs12952384,rs2303316,rs35112839,rs35335692,rs4511574,rs4795382,rs4795389,rs585961,rs6503503,rs6503515,rs6503519,rs7212715,rs7212868,rs7216086,rs7219909,rs7503705	0.0382259,0.0361984,0.0540887,0.0523659,0.0382637,0.0411884,0.0166892,0.0317245,0.0338845,0.0210808,0.031225,0.00881292,0.0339754,0.0160344,0.0382515,0.0273729,0.0337456,0.0227504,0.016223,0.0274484,0.0404121	0.659962	0.999988	0.666547	0.379889	0.0996956	0.0236287	0.0293394	TRUE	FALSE	FALSE	FALSE	FALSE	FALSE	FALSE	TRUE	FALSE
Phe_250_2	binary	PheCodes	Endocrine or Metabolic	Type 2 diabetes	17_37396201-37838751	EUR,AFR,EAS	2	19	0.529796	rs61067673	0.163453	37437307	G,G,NA	A,A,NA	0.99006,0.8533,NA	-0.0404122,0.016507,NA	0.0108366,0.00586765,NA	3.71654,2.30938,NA	-3.72923241607146,2.81322164750795,NA	FBXL20	rs61067673,rs60171801,rs112198258,rs187014145,rs74320102,rs12951142,rs35622913,rs8069438,rs34249490	0.163453,0.0972501,0.0599344,0.0300797,0.0194673,0.00587083,0.00427722,0.00426143,0.00312668	0.387721	1,1,1,1,1,1,1,1,1	|ABC=1,|ABC=1,|Promoter=1|ABC=1,|Exon=1|ABC=1,|Promoter=1|EpiMap=1,|GTeX_Finemapped=1,|GTeX_Finemapped=1,|GTeX_Finemapped=1,|GTeX_Finemapped=1	rs112005308,rs112624557,rs16968705,rs4404103,rs56387221,rs58467767,rs59110119,rs60403655,rs67466585,rs67819651	0.0856964,0.0457808,0.0440259,0.0123915,0.0925795,0.134565,0.0447278,0.0297723,0.0303832,0.043719	0.563641	0.373541	0.927243	0.472356	0.0996956	0.0236287	0.0293394	FALSE	TRUE	FALSE	FALSE	FALSE	FALSE	FALSE	TRUE	FALSE
Phe_250_2	binary	PheCodes	Endocrine or Metabolic	Type 2 diabetes	17_3884026-4166804	EUR,AFR,EAS	1	3	0.985038	rs8074454	0.80498	3981148	G,G,G	C,C,C	0.6779,0.5711,0.8165	-0.0272454,-0.0151232,-0.00577488	0.00230059,0.00419465,0.0224777	31.6297,3.50624,0.0984089	-11.842788154343,-3.60535443958376,-0.256915965601463	ZZEF1	rs8074454,rs8068804	0.80498,0.141599	0.946579	1,0.798	|GTeX_Finemapped=1,|GTeX_Finemapped=1	rs9892466	0.026167	0.026167	1	0.965386	0.387704	0.0562745	0.0647822	0.00601874	TRUE	TRUE	FALSE	TRUE	FALSE	FALSE	FALSE	TRUE	TRUE
Phe_250_2	binary	PheCodes	Endocrine or Metabolic	Type 2 diabetes	17_40598710-40882663	EUR,AFR,EAS	1	11	0.989608	rs112581665	0.788087	40789038	C,C,C	T,T,T	0.7346,0.7466,0.5486	-0.0139043,-0.0216982,-0.0152975	0.00243468,0.0047729,0.017484	7.94941,5.26247,0.418388	-5.7109353179884,-4.54612499738105,-0.874942804850149	FAM134C	rs112581665,rs6963	0.788087,0.0240588	0.812146	1,0.811	|GTeX_Finemapped=1,|Exon=1|GTeX_Finemapped=1	rs10454087,rs112666141,rs12951632,rs192567807,rs35635959,rs60929812,rs646123,rs665268,rs74322397	0.0133787,0.0145453,0.0135514,0.0193656,0.0100685,0.0235533,0.0110334,0.0182758,0.0195361	0.143308	0.999937	0.996748	0.351999	0.0696303	0.0248508	0.0373394	TRUE	TRUE	FALSE	TRUE	FALSE	FALSE	FALSE	TRUE	TRUE
Phe_250_2	binary	PheCodes	Endocrine or Metabolic	Type 2 diabetes	17_434610-617869	EUR,AFR,EAS	1	16	0.87337	rs36027158	0.413693	519554	G,NA,G	A,NA,A	0.8091,NA,0.97917	-0.0148097,NA,0.0614828	0.00273535,NA,0.0609221	7.21064,NA,0.504626	-5.41418831228179,NA,1.00920355667319	VPS53	rs36027158,rs12937650,rs12453108,rs71355271	0.413693,0.107089,0.0133879,0.012103	0.546273	1,1,1,1	|GTeX_Finemapped=1,|GTeX_Finemapped=1,|GTeX_Finemapped=1,|GTeX_Finemapped=1	rs10521105,rs12938449,rs12948505,rs12951235,rs141062196,rs34121882,rs34305525,rs34311093,rs34345377,rs34448281,rs62056467,rs76257494	0.0389891,0.0402051,0.03649,0.040291,0.0190708,0.0357009,0.0173006,0.0321939,0.0344629,0.0357633,0.0290382,0.054547	0.414053	0.998836	0.443429	0.335472	0.0200479	0.0310706	0.0153189	TRUE	FALSE	FALSE	FALSE	FALSE	FALSE	FALSE	TRUE	FALSE
Phe_250_2	binary	PheCodes	Endocrine or Metabolic	Type 2 diabetes	17_44084008-44580533	EUR,AFR,EAS	1	229	0.609236	rs144129607	0.22241	44344377	C,C,NA	T,T,NA	0.837,0.991679,NA	-0.0175657,-0.10117,NA	0.00291046,0.0228537,NA	8.79975,5.01947,NA	-6.03536897947403,-4.42685429492817,NA	KANSL1	rs144129607,rs117629202,rs117995241,rs113830390,rs111854089,rs1358439,rs578102530,rs112534607,rs17574361,rs17652961,rs7350928,rs77015737,rs80103986,rs2532239,rs41374248,rs2696568,rs79772576,rs1918786,rs1918787,rs1076222,rs10514897,rs12150090,rs17574425,rs17574604,rs35833914,rs36076725,rs55881134,rs78681971,rs10514904,rs113758975,rs17661385,rs34043286,rs34579536	0.22241,0.010991,0.010991,0.0106608,0.0104869,0.00431354,0.003486,0.00285433,0.00212272,0.00212272,0.00212272,0.00194157,0.00194157,0.00193191,0.00181415,0.00174898,0.00174101,0.0017393,0.0017393,0.00173371,0.00168115,0.00168115,0.00160908,0.00160908,0.00160908,0.00160908,0.00160908,0.00160908,0.00160652,0.00160652,0.00160652,0.00156627,0.00153469	0.319831	0.5,0.5,0.5,0.5,0.5,1,0.655,0.5,0.981,1,1,1,1,0.5,1,0.5,1,1,1,1,0.981,0.981,1,1,1,1,1,1,1,1,1,0.981,1	|ABC=0.500,|ABC=0.500,|ABC=0.500,|ABC=0.500,|ABC=0.500,|EpiMap=1,|EpiMap=1,|ABC=0.500,|Exon=1,|Exon=1,|Exon=1|PCHiC_Javierre=0.500,|EpiMap=1|Roadmap=1|PCHiC_Javierre=0.500|PCHiC_Jung=1,|EpiMap=1|Roadmap=1|PCHiC_Javierre=0.500|PCHiC_Jung=1,|ABC=0.500,|EpiMap=1,|ABC=0.500,|EpiMap=1|PCHiC_Javierre=0.500,|ABC=1,|ABC=1,|Promoter=1,|Promoter=1,|Exon=1,|Promoter=1,|Exon=1,|Exon=1,|Exon=1,|Promoter=1,|EpiMap=1,|EpiMap=1,|EpiMap=1,|EpiMap=1,|Exon=1|PCHiC_Javierre=0.500|PCHiC_Jung=1,|Exon=1|PCHiC_Javierre=0.500	rs10514901,rs1052587,rs1052590,rs1052594,rs1107820,rs111259120,rs111295615,rs111327992,rs111364350,rs111413387,rs1117253,rs111853996,rs111880194,rs111976319,rs112073200,rs112074397,rs112082260,rs1122380,rs112254607,rs112333322,rs112411928,rs112480703,rs112560196,rs112674766,rs112746008,rs112893440,rs113138968,rs113434679,rs113638513,rs113788190,rs12150127,rs12150254,rs12150438,rs12150515,rs12150542,rs12150558,rs12150625,rs12185243,rs16940799,rs16940806,rs17573858,rs17573907,rs17574040,rs17574228,rs17575437,rs17575507,rs17576779,rs17577024,rs17577052,rs17577447,rs17577496,rs17577975,rs17652748,rs17653211,rs17653906,rs17654016,rs17660464,rs17660488,rs17661027,rs17661045,rs17661428,rs2158257,rs2316951,rs2532349,rs2668622,rs2668645,rs2668719,rs2696429,rs2696430,rs2696515,rs2696524,rs2696533,rs2696534,rs2696542,rs2696559,rs2732615,rs2732629,rs2732649,rs2732650,rs2732651,rs2732652,rs2732685,rs2838,rs2950015,rs2957297,rs3110331,rs35524223,rs36050210,rs3912063,rs41384744,rs4283261,rs4306559,rs4383188,rs4471723,rs4581739,rs530674879,rs541891089,rs55669501,rs55686102,rs55714296,rs55780786,rs55802590,rs55893711,rs55987700,rs56119705,rs62060760,rs62060761,rs62060762,rs62060763,rs62060764,rs62060765,rs62060767,rs62060768,rs62060769,rs62060792,rs62060794,rs62060795,rs62060798,rs62060842,rs62060852,rs62061800,rs62061807,rs62061809,rs62061810,rs62061821,rs62061822,rs62061847,rs62061848,rs62061849,rs62061850,rs62061851,rs62061852,rs62061856,rs62061858,rs62062265,rs62062266,rs62062267,rs62062268,rs62062269,rs62062270,rs62062273,rs62062283,rs62062286,rs62062288,rs62062321,rs62062323,rs62063163,rs62063164,rs62063165,rs62063166,rs62063171,rs62063174,rs62063201,rs62063203,rs62063670,rs62063673,rs62063678,rs62063680,rs62064672,rs62071573,rs62073157,rs62073178,rs62073257,rs733966,rs733967,rs733968,rs733969,rs74358353,rs74652075,rs74807476,rs75010486,rs75033119,rs75229280,rs75534191,rs75666751,rs76154201,rs76155390,rs76307183,rs76640332,rs76723223,rs7687,rs76934998,rs77009866,rs77105679,rs77568881,rs77604208,rs78229689,rs79301522,rs79346219,rs79772780,rs80120913,rs8712,rs876944,rs9468,rs974291,rs974292	0.00170961,0.00160908,0.00160908,0.00162212,0.00182155,0.00165542,0.00190347,0.00168115,0.00190347,0.004616,0.00186531,0.00182155,0.00170961,0.00250561,0.00170961,0.00182155,0.00171552,0.00170961,0.00163453,0.00168115,0.00182155,0.00223559,0.00170961,0.00223176,0.00168115,0.00190347,0.00166417,0.0846102,0.00164443,0.00150016,0.00182155,0.00167172,0.00160908,0.00167172,0.00168115,0.00192107,0.00186531,0.00168115,0.00476405,0.00160908,0.00167172,0.00175917,0.00160908,0.00160908,0.00182155,0.00182155,0.00190347,0.00190347,0.00190347,0.00170961,0.00155121,0.001772,0.0022772,0.00160908,0.00183646,0.00182155,0.00171553,0.00190347,0.00259946,0.00170961,0.00716126,0.00160908,0.00159723,0.00309474,0.00253949,0.00176138,0.0112038,0.00197649,0.00219026,0.00219974,0.00152286,0.00172197,0.0015351,0.00168299,0.0073467,0.0100654,0.00182829,0.00151492,0.001618,0.0117549,0.0112038,0.00248564,0.00182155,0.00180457,0.00879665,0.00181003,0.00169392,0.00156379,0.00996503,0.0027188,0.00163778,0.00167172,0.006558,0.00155834,0.00164443,0.00207696,0.00310569,0.00170961,0.00180523,0.00160316,0.00165349,0.00170961,0.00660487,0.0064307,0.00183751,0.00178505,0.00183811,0.00165542,0.00165542,0.00165542,0.00165542,0.00182155,0.00182155,0.00182155,0.001871,0.00482252,0.00482252,0.00206067,0.00746373,0.00996503,0.00164589,0.0021315,0.00190347,0.00186531,0.00190347,0.00193273,0.00786037,0.00164489,0.00164443,0.00170961,0.00170961,0.00166886,0.00206428,0.00211955,0.00167172,0.00167172,0.00167172,0.00152763,0.00172159,0.00334767,0.00147704,0.00163271,0.00169645,0.0072258,0.00160908,0.00669812,0.0016194,0.0016194,0.00170961,0.00166162,0.00243796,0.00170961,0.00467814,0.0020821,0.00161951,0.00168115,0.00172864,0.00182155,0.00167172,0.00418247,0.00148899,0.00168685,0.00483978,0.00158584,0.00163271,0.00169645,0.00156089,0.0120747,0.0112038,0.00176704,0.00167172,0.00485288,0.00786037,0.00167172,0.00167172,0.00175394,0.00169141,0.00182155,0.00609698,0.00196496,0.00160908,0.0116268,0.00160908,0.00158952,0.0112038,0.00521991,0.00160908,0.00160652,0.00200386,0.00609698,0.00190347,0.00503168,0.00182155,0.00503168,0.00186531,0.00186531	0.630487	0.993892	0.97084	0.499773	0.0111618	0.0227035	0.0627566	TRUE	TRUE	FALSE	TRUE	FALSE	FALSE	FALSE	TRUE	TRUE
Phe_250_2	binary	PheCodes	Endocrine or Metabolic	Type 2 diabetes	17_44084008-44580533	EUR,AFR,EAS	2	5	0.982824	rs7521	0.29943	44105395	G,G,G	A,A,A	0.5885,0.5809,0.8948	0.0154236,0.00978546,0.0223515	0.00218454,0.00420746,0.0283581	11.7796,1.69826,0.365939	7.19779110013496,-1.97835505129032,0.457448805067971	NSF	rs2016034,rs11652924,rs9908639,rs8068300	0.219132,0.190718,0.144618,0.124753	0.679221	1,1,1,1	|GTeX_Finemapped=1,|GTeX_Finemapped=1,|GTeX_Finemapped=1,|GTeX_Finemapped=1	rs7521	0.29943	0.29943	0.999794	0.589536	0.388659	0.0111618	0.0227035	0.0627566	TRUE	FALSE	FALSE	FALSE	FALSE	FALSE	FALSE	TRUE	FALSE
Phe_250_2	binary	PheCodes	Endocrine or Metabolic	Type 2 diabetes	17_47037598-47145848	EUR,AFR,EAS	1	1	1	rs11079849	0.980562	47090785	C,C,C	T,T,T	0.7097,0.8094,0.98512	0.0261722,0.00514642,-0.00204717	0.00236841,0.00528551,0.0718625	27.6618,0.481206,0.00998386	11.0505360136125,0.973684658623293,-0.028487319533832	IGF2BP1	rs11079849	0.980562	0.980562	1	|Promoter=1|ABC=1			0	1	0.252042	0.339363	0.0337888	0.0439598	0.0199447	TRUE	FALSE	FALSE	FALSE	FALSE	FALSE	FALSE	TRUE	FALSE
Phe_250_2	binary	PheCodes	Endocrine or Metabolic	Type 2 diabetes	17_61666687-61830761	EUR,AFR,EAS	1	4	0.952469	rs72845886	0.462395	61666687	C,NA,NA	T,NA,NA	0.94235,NA,NA	0.0287229,NA,NA	0.00461224,NA,NA	9.32439,NA,NA	6.22753802924392,NA,NA	DCAF7	rs72845886,rs72845888,rs78369934,rs75646162	0.462395,0.391785,0.0831186,0.0600315	0.99733	1,1,1,0.945	|Exon=1|GTeX_Finemapped=1|eQTLGen_Finemapped=1,|Exon=1|GTeX_Finemapped=1|eQTLGen_Finemapped=1,|GTeX_Finemapped=1,|GTeX_Finemapped=1|eQTLGen_Finemapped=1			0	0.99836	0.499604	0.499837	0.0511466	0.0177794	0.00383546	TRUE	FALSE	FALSE	FALSE	FALSE	FALSE	FALSE	TRUE	FALSE
Phe_250_2	binary	PheCodes	Endocrine or Metabolic	Type 2 diabetes	17_65825248-66009134	EUR,AFR,EAS	1	6	0.997664	rs1976052	0.464988	65830578	C,C,T	T,T,C	0.7873,0.8994,0.6796	-0.0206634,-0.0215987,-0.0165441	0.00262702,0.00690167,0.0186456	14.4353,2.75668,0.42606	-7.86571857085214,-3.12948894977592,-0.88729244433003	BPTF	rs1976052,rs62084208,rs12602556,rs12452511,rs8079291,rs8079754	0.464988,0.184724,0.164413,0.0803245,0.0537456,0.0436937	0.991889	1,1,1,1,1,0.981	|EpiMap=1,|EpiMap=1,|EpiMap=1|ABC=1,|ABC=1,|Promoter=1,|Promoter=1			0	1	0.972063	0.324464	0.0508684	0.0058808	0.00101219	TRUE	TRUE	FALSE	TRUE	FALSE	FALSE	FALSE	TRUE	TRUE
Phe_250_2	binary	PheCodes	Endocrine or Metabolic	Type 2 diabetes	17_7438834-7538785	EUR,AFR,EAS	1	1	1	rs727428	0.999601	7537792	C,T,C	T,C,T	0.5726,0.5166,0.5506	-0.0121472,0.0159831,-0.0234933	0.00217308,0.00415431,0.017491	7.6435,3.923,0.746618	-5.58985403206509,3.84735371216881,-1.34316505631468	SHBG	rs727428	0.999601	0.999601	0.658	|GTeX_Finemapped=1			0	0.999093	0.999998	0.520174	0.0212292	0.0515678	0.0389962	TRUE	TRUE	FALSE	TRUE	FALSE	FALSE	FALSE	TRUE	TRUE
Phe_250_2	binary	PheCodes	Endocrine or Metabolic	Type 2 diabetes	17_7438834-7538785	EUR,AFR,EAS	2	2	0.849682	rs1143015	0.866689	7485206	G,A,G	A,G,A	0.834,0.5998,0.6776	-0.0144069,0.00261482,-0.0155542	0.00288922,0.00423729,0.0186151	6.2111,0.269888,0.394269	-4.98643232429514,0.617097248477211,-0.835568973575216	CD68	rs1143015	0.866689	0.866689	1	|Exon=1|EpiMap=1	rs4602096	0.118354	0.118354	0.985106	0.959459	0.429492	0.0212292	0.0515678	0.0389962	TRUE	TRUE	FALSE	TRUE	FALSE	FALSE	FALSE	TRUE	TRUE
Phe_250_2	binary	PheCodes	Endocrine or Metabolic	Type 2 diabetes	17_76117361-76127431	EUR,AFR,EAS	1	2	0.557183	rs383603	0.900641	76127431	C,C,C	G,G,G	0.7584,0.823,0.5218	0.0157229,0.00542979,-0.0077966	0.00251142,0.0054393,0.0174177	9.41608,0.497357,0.18414	6.26056175390815,0.998251613259059,-0.447625116978706	TMC6	rs383603,rs3794738	0.900641,0.0563409	0.956982	0.539,1	|Promoter=0.500|GTeX_Finemapped=1|ABC=1,|Promoter=1			0	0.999711	0.252503	0.246075	0.0346877	0.0284948	0.0109578	TRUE	FALSE	FALSE	FALSE	FALSE	FALSE	FALSE	TRUE	FALSE
Phe_250_2	binary	PheCodes	Endocrine or Metabolic	Type 2 diabetes	17_76117361-76127431	EUR,AFR,EAS	2	7	0.632914	rs2748425	0.375108	76124846	G,G,G	C,C,C	0.8091,0.5159,0.7837	-0.0149838,0.000406901,-0.0122509	0.00273535,0.00415412,0.0211322	7.36599,0.0352827,0.250186	-5.47783647430859,0.0979511906252106,-0.579726673039248	TMC6	rs2748425,rs2748424,rs2748427,rs2057188,rs1474865,rs761772	0.375108,0.27985,0.222859,0.0189034,0.0165304,0.0161246	0.929375	1,1,0.915,0.74,0.795,0.801	|Exon=1|GTeX_Finemapped=1|ABC=1|Cicero=1,|Exon=1|GTeX_Finemapped=1|ABC=1|Cicero=1,|Exon=1|ABC=1,|Exon=1|ABC=1,|Promoter=1|GTeX_Finemapped=1|ABC=1,|Promoter=1|GTeX_Finemapped=1|ABC=1	rs379149	0.0217575	0.0217575	0.980238	0.245082	0.327051	0.0346877	0.0284948	0.0109578	TRUE	FALSE	FALSE	FALSE	FALSE	FALSE	FALSE	TRUE	FALSE
Phe_250_2	binary	PheCodes	Endocrine or Metabolic	Type 2 diabetes	17_76661207-76789754	EUR,AFR,EAS	1	1	1	rs7221314	0.974682	76758251	A,A,A	G,G,G	0.6948,0.96142,0.6319	0.0170652,0.0238778,0.0111079	0.00233451,0.0107793,0.0180402	12.5732,1.57267,0.269159	7.30997082899623,2.21515311754938,0.615730424274676	CYTH1	rs7221314	0.974682	0.974682	1	|GTeX_Finemapped=1|EpiMap=1|ABC=1|Cicero=1			0	1	0.664131	0.246221	0.0329803	0.0744109	0.00819804	TRUE	FALSE	FALSE	FALSE	FALSE	FALSE	FALSE	TRUE	FALSE
Phe_250_2	binary	PheCodes	Endocrine or Metabolic	Type 2 diabetes	17_80679042-80873067	EUR,AFR,EAS	1	5	0.993751	rs7208565	0.41382	80696692	C,C,T	T,T,C	0.6511,0.7141,0.5298	-0.0168041,-0.0201956,0.0119793	0.0022555,0.00459455,0.0174322	13.0308,4.95668,0.308072	-7.45027710042119,-4.39555560392204,0.687193813746974	FN3K	rs7208565,rs113373052,rs28485881,rs9909940	0.41382,0.24637,0.118372,0.0750677	0.85363	1,1,1,1	|GTeX_Finemapped=1|eQTLGen_Finemapped=1|EpiMap=1|ABC=1,|GTeX_Finemapped=1|eQTLGen_Finemapped=1,|GTeX_Finemapped=1|eQTLGen_Finemapped=1,|GTeX_Finemapped=1|eQTLGen_Finemapped=1	rs1046896	0.104378	0.104378	1	0.998028	0.298995	0.0849087	0.0465152	0.00635679	TRUE	TRUE	FALSE	TRUE	FALSE	FALSE	FALSE	TRUE	TRUE
Phe_250_2	binary	PheCodes	Endocrine or Metabolic	Type 2 diabetes	18_21074255-21165163	EUR,AFR,EAS	1	5	0.993677	rs303760	0.281291	21083738	C,C,C	T,T,T	0.6531,0.95991,0.9127	-0.0194309,-0.0126726,0.00915847	0.00225853,0.0105827,0.0308232	17.1111,0.636168,0.115563	-8.6033393401903,-1.19748268400314,0.297129110540113	C18orf8	rs303760,rs303757,rs303753,rs891389,rs303762	0.281291,0.230371,0.216949,0.178227,0.0881423	0.99498	1,1,1,0.769,1	|Promoter=1|GTeX_Finemapped=1|ABC=1,|GTeX_Finemapped=1|eQTLGen_Finemapped=1|EpiMap=1|ABC=1,|GTeX_Finemapped=1|EpiMap=1|ABC=1,|eQTLGen_Finemapped=1,|GTeX_Finemapped=1|eQTLGen_Finemapped=1			0	1	0.402612	0.212701	0.0208087	0.00942222	0.00962216	TRUE	FALSE	FALSE	FALSE	FALSE	FALSE	FALSE	TRUE	FALSE
Phe_250_2	binary	PheCodes	Endocrine or Metabolic	Type 2 diabetes	18_21074255-21165163	EUR,AFR,EAS	2	1	1	rs113013085	0.999244	21124365	C,NA,NA	T,NA,NA	0.992048,NA,NA	-0.0650072,NA,NA	0.0121036,NA,NA	7.10602,NA,NA	-5.37089791467002,NA,NA	NPC1	rs113013085	0.999244	0.999244	1	|Exon=1			0	0.996636	0.499491	0.499431	0.0208087	0.00942222	0.00962216	TRUE	FALSE	FALSE	FALSE	FALSE	FALSE	FALSE	TRUE	FALSE
Phe_250_2	binary	PheCodes	Endocrine or Metabolic	Type 2 diabetes	18_32091359-32230913	EUR,AFR,EAS	1	4	0.8333	rs1240975	0.893005	32230720	G,G,G	A,A,A	0.91551,0.8094,0.97321	0.0179325,-0.00101391,0.0220029	0.0038653,0.00528551,0.0538839	5.45656,0.0716674,0.165564	4.63935528936952,-0.191828224712469,0.408339040047213	DTNA	rs1240975,rs2685553,rs2469895,rs2730105	0.893005,0.0285179,0.0256397,0.0164537	0.963616	1,0.655,1,1	|ABC=1,|EpiMap=1,|EpiMap=1,|EpiMap=1			0	0.99069	0.317786	0.326686	0.00955108	0.00111575	0.00987071	TRUE	FALSE	FALSE	FALSE	FALSE	FALSE	FALSE	TRUE	FALSE
Phe_250_2	binary	PheCodes	Endocrine or Metabolic	Type 2 diabetes	18_53048885-53091039	EUR,AFR,EAS	1	3	1	rs72926954	0.392161	53070168	C,NA,NA	T,NA,NA	0.93241,NA,NA	-0.0353584,NA,NA	0.00428226,NA,NA	15.8255,NA,NA	-8.25694843377095,NA,NA	TCF4	rs72926954,rs72926972,rs72926982	0.392161,0.352929,0.254911	1	0.99,1,1	|Promoter=1,|EpiMap=1,|ABC=1			0	1	0.5	0.5	0.0686232	0.0107451	0.0031529	TRUE	FALSE	FALSE	FALSE	FALSE	FALSE	FALSE	TRUE	FALSE
Phe_250_2	binary	PheCodes	Endocrine or Metabolic	Type 2 diabetes	18_56876228-56887507	EUR,AFR,EAS	1	1	1	rs1062557	0.99901	56887507	A,A,A	C,C,C	0.7286,0.7859,0.744	0.0163084,0.0166881,0.0011633	0.00241751,0.00506102,0.0199362	10.8181,3.01059,0.0206934	6.74594934457355,3.29737878925592,0.0583511401370371	GRP	rs1062557	0.99901	0.99901	1	|Exon=1			0	0.999996	0.987117	0.493026	6.4741e-09	6.4741e-09	6.4741e-09	TRUE	TRUE	FALSE	TRUE	FALSE	FALSE	FALSE	TRUE	TRUE
Phe_250_2	binary	PheCodes	Endocrine or Metabolic	Type 2 diabetes	18_57732418-57913965	EUR,AFR,EAS	1	2	0.858667	rs523288	0.941415	57848369	A,A,A	T,T,T	0.7604,0.6051,0.8135	-0.0175997,-0.0041186,-0.0274237	0.00251857,0.00424691,0.0223373	11.5546,0.478662,0.658453	-6.98797333407449,-0.969787445460347,-1.22770880992779	RAX	rs523288	0.941415	0.941415	1	|EpiMap=1	rs17175643	0.03215	0.03215	1	0.551098	0.405402	0.0903586	0.000438623	0.000146103	TRUE	FALSE	FALSE	FALSE	FALSE	FALSE	FALSE	TRUE	FALSE
Phe_250_2	binary	PheCodes	Endocrine or Metabolic	Type 2 diabetes	18_60595884-61095884	EUR,AFR,EAS	1	1	1	rs12454712	0.999918	60845884	T,T,T	C,C,C	0.6143,0.795,0.5417	0.0136349,0.00479416,-0.00781598	0.00220853,0.00514244,0.017462	9.17592,0.454451,0.184128	6.17374452690251,0.932273395508747,-0.447599358607262	BCL2	rs12454712	0.999918	0.999918	1	|GTeX_Finemapped=1|EpiMap=1|ABC=1			0	0.999922	0.350294	0.311628	0.142497	0.201998	0.0174181	FALSE	FALSE	FALSE	FALSE	FALSE	FALSE	FALSE	FALSE	FALSE
Phe_250_2	binary	PheCodes	Endocrine or Metabolic	Type 2 diabetes	18_60595884-61095884	EUR,AFR,EAS	2	1	1	rs4987768	0.993078	60904517	C,C,C	A,A,A	0.7346,0.6377,0.747	-0.0141823,0.00401108,-0.0163496	0.00243468,0.00431904,0.0200137	8.24354,0.452169,0.383026	-5.82511870143099,0.928697117878047,-0.816920409519479	BCL2	rs4987768	0.993078	0.993078	1	|EpiMap=1|ABC=1			0	0.999858	0.336675	0.355785	0.142497	0.201998	0.0174181	FALSE	FALSE	FALSE	FALSE	FALSE	FALSE	FALSE	FALSE	FALSE
Phe_250_2	binary	PheCodes	Endocrine or Metabolic	Type 2 diabetes	19_1217560-1242048	EUR,AFR,EAS	1	4	0.993353	rs35004890	0.329868	1224286	G,G,G	T,T,T	0.7575,0.96067,0.6875	-0.0157374,-0.0105457,-0.0217517	0.00250825,0.0106802,0.018771	9.45436,0.490198,0.608112	-6.2742549586365,-0.987406602872605,-1.15879281870971	ATP5D	rs35004890,rs76096449	0.329868,0.235249	0.565117	0.798,0.882	|GTeX_Finemapped=1,|GTeX_Finemapped=1	rs36001015,rs56265137	0.151949,0.243126	0.395075	1	0.293198	0.435681	0.0328922	0.0507712	0.00542808	TRUE	FALSE	FALSE	FALSE	FALSE	FALSE	FALSE	TRUE	FALSE
Phe_250_2	binary	PheCodes	Endocrine or Metabolic	Type 2 diabetes	19_12999458-13076186	EUR,AFR,EAS	1	26	0.785949	rs1049481	0.301867	13054781	T,G,T	G,T,G	0.6272,0.5711,0.7996	0.0173487,-0.00706783,0.0492721	0.00222319,0.00419465,0.0217352	14.2203,1.03623,1.63088	7.8035165685344,-1.68496298856877,2.26692646030402	CALR	rs1049481,rs2965220,rs1010222,rs2974751,rs3115524,rs741702	0.301867,0.0582863,0.0392013,0.0263296,0.00874001,0.00752443	0.441949	0.983,0.906,0.931,0.749,1,0.746	|Exon=1|GTeX_Finemapped=1|ABC=1,|Promoter=1,|Promoter=1|ABC=1,|Promoter=1,|GTeX_Finemapped=1,|GTeX_Finemapped=1|Cicero=1	rs10412055,rs10419627,rs11667681,rs2009218,rs2009222,rs2293683,rs2965214,rs2965215,rs2965218,rs2967897,rs2974749,rs2974750,rs2974752,rs2974755,rs3111316,rs56397034,rs62108438,rs7508225,rs7508226,rs8110787	0.0392304,0.0108422,0.014236,0.0106923,0.0118979,0.0101017,0.0216635,0.032968,0.147523,0.0103831,0.0110538,0.01753,0.0627059,0.0482791,0.0141346,0.00863451,0.00965904,0.0119817,0.0118966,0.00849603	0.513909	1	0.402776	0.674059	0.0128623	0.0471983	0.00717193	TRUE	FALSE	FALSE	FALSE	FALSE	FALSE	FALSE	TRUE	FALSE
Phe_250_2	binary	PheCodes	Endocrine or Metabolic	Type 2 diabetes	19_19329924-19746151	EUR,AFR,EAS	1	9	0.84658	rs73001065	0.298695	19460541	G,G,G	C,C,C	0.93638,0.98714,0.994048	-0.0427682,-0.00936464,0.0303547	0.00440448,0.0184255,0.113113	21.564,0.213758,0.10324	-9.19273620372657,NA,NA	ATP13A1	rs17217098,rs73004967,rs150268548,rs73002956	0.176681,0.0955959,0.0689817,0.0083089	0.349567	0.918,0.893,1,1	|GTeX_Finemapped=1|eQTLGen_Finemapped=1,|GTeX_Finemapped=1|eQTLGen_Finemapped=1,|GTeX_Finemapped=1|eQTLGen_Finemapped=1,|GTeX_Finemapped=1	rs56255430,rs58542926,rs73001065,rs73004933,rs8107974	0.19526,0.0869612,0.298695,0.00675606,0.0142536	0.601926	1	0.263243	0.32969	0.0538618	0.0312454	0.00560795	TRUE	FALSE	FALSE	FALSE	FALSE	FALSE	FALSE	TRUE	FALSE
Phe_250_2	binary	PheCodes	Endocrine or Metabolic	Type 2 diabetes	19_19329924-19746151	EUR,AFR,EAS	2	54	0.795309	rs2074551	0.144472	19388057	G,C,G	C,G,C	0.7247,0.5628,0.6766	-0.0222883,0.0101328,0.0157649	0.00240677,0.00418517,0.0186	19.6921,1.81045,0.401565	-9.26066886324825,2.42112028902052,0.847575268817204	TM6SF2	rs2074551,rs4808191,rs2905427,rs10419245,rs8101938,rs2074303,rs2301784,rs2074298,rs11882123,rs8103496,rs735273,rs2285859	0.144472,0.12778,0.0547902,0.0275439,0.0260275,0.021987,0.0191868,0.0167187,0.0153374,0.0153313,0.0142755,0.0080112	0.491461	1,1,0.789,1,1,1,1,1,1,1,1,1	|ABC=1,|ABC=1,|GTeX_Finemapped=1,|Promoter=1|GTeX_Finemapped=1|ABC=1,|GTeX_Finemapped=1,|GTeX_Finemapped=1|ABC=1,|GTeX_Finemapped=1,|GTeX_Finemapped=1,|GTeX_Finemapped=1|EpiMap=1,|GTeX_Finemapped=1|EpiMap=1|ABC=1,|GTeX_Finemapped=1|EpiMap=1|ABC=1,|GTeX_Finemapped=1	rs1000237,rs1010207,rs10282,rs10402627,rs10405625,rs10414830,rs10419912,rs10426780,rs1047361,rs1054930,rs1063966,rs12975119,rs1469712,rs1469713,rs1808653,rs2017964,rs2074299,rs2099334,rs2269873,rs2301786,rs2304098,rs2315022,rs2315610,rs2916068,rs2916069,rs2916073,rs2916074,rs2916076,rs2965182,rs2965183,rs2965188,rs2965189,rs4808208,rs4808939,rs4808959,rs4808967,rs6511026,rs6626,rs6909,rs7245983,rs7250893,rs747050	0.0191514,0.00480765,0.00820127,0.00637273,0.00483327,0.00697554,0.00409392,0.0161771,0.00749641,0.0070687,0.00461652,0.0194431,0.00515483,0.0191184,0.00417091,0.0298156,0.015343,0.00483327,0.0145263,0.00792749,0.00727059,0.00790707,0.00449757,0.0245949,0.0188507,0.0233827,0.0165897,0.0196561,0.0194859,0.0197556,0.00411063,0.0141272,0.00569999,0.00498183,0.00392811,0.00417858,0.0153271,0.00840489,0.00836271,0.00876037,0.00526487,0.0050189	0.460283	0.999998	0.658834	0.319408	0.0538618	0.0312454	0.00560795	TRUE	FALSE	FALSE	FALSE	FALSE	FALSE	FALSE	TRUE	FALSE
Phe_250_2	binary	PheCodes	Endocrine or Metabolic	Type 2 diabetes	19_33890838-33918423	EUR,AFR,EAS	1	1	1	rs62102718	0.996009	33891013	A,A,A	T,T,T	0.7207,0.93192,0.7808	-0.0154028,-0.0310679,-0.0341296	0.0023961,0.00824196,0.0210309	9.88927,3.78624,0.980361	-6.42827928717499,-3.76947958980631,-1.62283116747262	CEBPA	rs62102718	0.996009	0.996009	0.964	|eQTLGen_Finemapped=1|EpiMap=1			0	0.999999	0.988866	0.563484	0.0156014	0.0336119	0.0154278	TRUE	TRUE	FALSE	TRUE	FALSE	FALSE	FALSE	TRUE	TRUE
Phe_250_2	binary	PheCodes	Endocrine or Metabolic	Type 2 diabetes	19_39430035-39469248	EUR,AFR,EAS	1	6	0.759751	rs73930239	0.46867	39469063	A,A,A	T,T,T	0.7883,0.5651,0.6935	-0.0144742,-0.00700302,-0.00655967	0.00263155,0.00418767,0.0188717	7.42108,1.02472,0.137782	-5.50025650282153,-1.6722950948857,-0.347592956649374	FBXO17	rs73930239,rs77875289,rs7247506,rs12459104,rs79436048,rs76099881	0.46867,0.145041,0.139978,0.0957637,0.0747839,0.0624659	0.986702	1,1,1,1,1,1	|GTeX_Finemapped=1|EpiMap=1|Cicero=1,|GTeX_Finemapped=1,|Exon=1|GTeX_Finemapped=1,|GTeX_Finemapped=1,|Exon=1|GTeX_Finemapped=1,|GTeX_Finemapped=1			0	0.999807	0.418203	0.335688	0.0170753	0.000542595	0.0114326	TRUE	FALSE	FALSE	FALSE	FALSE	FALSE	FALSE	TRUE	FALSE
Phe_250_2	binary	PheCodes	Endocrine or Metabolic	Type 2 diabetes	19_41597737-42097737	EUR,AFR,EAS	1	1	1	rs11466334	1	41847737	NA,G,NA	NA,A,NA	NA,0.90923,NA	NA,-0.0658311,NA	NA,0.0072264,NA	NA,19.0834,NA	NA,-9.10980571238791,NA	TGFB1	rs11466334	1	1	0.932	|Promoter=1|EpiMap=1|ABC=1			0	0.5	1	0.5	0.134823	0.0914294	0.0220764	FALSE	TRUE	FALSE	FALSE	FALSE	FALSE	FALSE	TRUE	FALSE
Phe_250_2	binary	PheCodes	Endocrine or Metabolic	Type 2 diabetes	19_41597737-42097737	EUR,AFR,EAS	2	8	0.979574	rs8106870	0.321328	41875490	A,A,NA	T,T,NA	0.92843,0.91604,NA	0.019782,0.0127979,NA	0.0041704,0.00748577,NA	5.6775,1.05882,NA	4.74342988682141,1.70963040542255,NA	EXOSC5	rs8106870,rs73047219,rs112489472,rs58479032,rs8106999,rs8102501	0.321328,0.235306,0.0925244,0.0925244,0.0721246,0.0497879	0.863595	1,1,1,1,1,1	|GTeX_Finemapped=1,|GTeX_Finemapped=1,|GTeX_Finemapped=1,|GTeX_Finemapped=1,|GTeX_Finemapped=1,|GTeX_Finemapped=1	rs11466321,rs1800471	0.0489964,0.0477642	0.0967606	0.974954	0.191475	0.497485	0.134823	0.0914294	0.0220764	FALSE	FALSE	FALSE	FALSE	FALSE	FALSE	FALSE	FALSE	FALSE
Phe_250_2	binary	PheCodes	Endocrine or Metabolic	Type 2 diabetes	19_45392254-45424514	EUR,AFR,EAS	1	1	1	rs429358	0.999999	45411941	T,T,T	C,C,C	0.8449,0.7322,0.91369	0.0269621,0.0203786,0.0232792	0.00296968,0.00468824,0.0309827	18.9608,4.85961,0.344444	9.07912637051803,4.34674845997645,0.751361243532681	APOE	rs429358	0.999999	0.999999	1	|Exon=1|EpiMap=1			0	1	0.999548	0.384619	0.0342392	0.0311441	0.0835643	TRUE	TRUE	FALSE	TRUE	FALSE	FALSE	FALSE	TRUE	TRUE
Phe_250_2	binary	PheCodes	Endocrine or Metabolic	Type 2 diabetes	19_46147527-46167469	EUR,AFR,EAS	1	1	1	rs10408179	1	46157004	T,C,T	C,T,C	0.5467,0.5401,0.6488	0.0233931,-0.0199648,0.00577536	0.00215949,0.00416544,0.018227	26.6182,5.78424,0.124156	10.8326966089215,-4.79296304832143,0.316857409337796	PPM1N	rs10408179	1	1	1	|EpiMap=1			0	1	0.999999	0.384056	0.0193295	0.0126476	0.00211494	TRUE	TRUE	FALSE	TRUE	FALSE	FALSE	FALSE	TRUE	TRUE
Phe_250_2	binary	PheCodes	Endocrine or Metabolic	Type 2 diabetes	19_46147527-46167469	EUR,AFR,EAS	2	10	0.693905	rs28715089	0.579413	46151134	G,G,G	A,A,A	0.7644,0.7806,0.7708	-0.00452647,-0.00546788,-0.00472106	0.0025332,0.00501646,0.0207	1.131,0.559534,0.0864025	-1.78685851886941,-1.08998776029311,-0.228070531400966	QPCTL	rs28715089	0.579413	0.579413	1	|GTeX_Finemapped=1	rs1029846,rs4802262,rs4802263,rs4802265,rs4802266,rs4803841,rs4803842,rs6509230,rs8106394	0.128823,0.0664795,0.0263215,0.0269927,0.0226452,0.0270556,0.0270556,0.0270549,0.0270556	0.379484	0.996447	0.567851	0.382717	0.0193295	0.0126476	0.00211494	TRUE	FALSE	FALSE	FALSE	FALSE	FALSE	FALSE	TRUE	FALSE
Phe_250_2	binary	PheCodes	Endocrine or Metabolic	Type 2 diabetes	19_4981326-5086808	EUR,AFR,EAS	1	11	0.799276	rs56251289	0.243657	5042732	C,C,C	A,A,A	0.671,0.96218,0.95238	-0.0127133,0.0091509,0.0155593	0.00228801,0.0108828,0.0408553	7.56023,0.397476,0.152845	-5.5564879524128,0.840858970117984,0.380839205684452	FEM1A	rs56251289,rs877287,rs10426930	0.243657,0.150416,0.0304339	0.424507	1,1,1	|EpiMap=1,|EpiMap=1,|EpiMap=1	rs2602728,rs2613755,rs2613768,rs55728204,rs56249413,rs56386046,rs58250802,rs858422	0.0236864,0.0948364,0.161976,0.0241131,0.131389,0.0348658,0.0413436,0.0197137	0.531924	0.999709	0.330545	0.457538	0.25417	0.0235591	0.0179214	FALSE	FALSE	FALSE	FALSE	FALSE	FALSE	FALSE	FALSE	FALSE
Phe_250_2	binary	PheCodes	Endocrine or Metabolic	Type 2 diabetes	19_7218922-7249717	EUR,AFR,EAS	1	8	0.945627	rs75253922	0.442466	7240848	T,T,T	C,C,C	0.825,0.90091,0.98313	-0.0185641,-0.00564126,0.0237848	0.00282925,0.00694823,0.0675594	10.2735,0.380021,0.139785	-6.56149156136785,-0.811898857694694,0.352057596722292	INSR	rs75253922,rs56312883,rs112132305,rs141152627,rs10408844,rs56149994,rs28376271,rs59011698	0.442466,0.148901,0.105065,0.105065,0.0651423,0.0314965,0.0278564,0.0271006	0.953093	1,1,1,1,1,1,1,1	|EpiMap=1,|EpiMap=1,|EpiMap=1|ABC=1,|ABC=1,|EpiMap=1,|ABC=1,|ABC=1,|ABC=1			0	1	0.298714	0.291766	0.00619987	0.00158716	0.00300102	TRUE	FALSE	FALSE	FALSE	FALSE	FALSE	FALSE	TRUE	FALSE
Phe_250_2	binary	PheCodes	Endocrine or Metabolic	Type 2 diabetes	19_7954240-7978430	EUR,AFR,EAS	1	3	0.837224	rs2303700	0.659669	7976529	C,C,C	T,T,T	0.666,0.5303,0.5883	-0.0179512,-0.00405623,-0.00624414	0.00227933,0.00415967,0.017679	14.4698,0.482152,0.140296	-7.87564766839378,-0.975132642733678,-0.353195316477176	MAP2K7	rs2303700,rs2115107,rs3679	0.659669,0.213241,0.126142	0.999052	0.906,0.931,0.981	|Promoter=1,|Promoter=1|ABC=1,|Exon=1			0	1	0.345625	0.351498	0.010616	0.0085591	0.0143538	TRUE	FALSE	FALSE	FALSE	FALSE	FALSE	FALSE	TRUE	FALSE
Phe_250_2	binary	PheCodes	Endocrine or Metabolic	Type 2 diabetes	1_11280103-11387192	EUR,AFR,EAS	1	20	0.839903	rs7542591	0.181876	11323901	G,C,G	C,G,C	0.6869,0.90166,0.7817	0.0117134,-0.0257882,0.00691149	0.00231809,0.00697177,0.0210621	6.36165,3.66455,0.129128	5.05303935567644,-3.69894589178932,0.328148190351389	MTOR	rs7542591,rs2295080,rs2295079,rs1883965,rs4845860,rs6686835,rs4845985,rs1135172,rs6661859,rs11121706,rs6683420,rs11121703,rs12752896,rs2300089,rs2744815,rs6679878	0.181876,0.108322,0.0914195,0.0263578,0.0242421,0.022418,0.0201025,0.0194728,0.017759,0.017663,0.0161498,0.0160466,0.0148747,0.0148536,0.0135922,0.012969	0.618119	1,1,1,1,1,1,1,0.985,1,0.929,1,1,1,1,1,1	|GTeX_Finemapped=1,|Promoter=1|GTeX_Finemapped=1|ABC=1,|Exon=1|GTeX_Finemapped=1|ABC=1,|Promoter=1|GTeX_Finemapped=1|eQTLGen_Finemapped=1|ABC=1,|GTeX_Finemapped=1|eQTLGen_Finemapped=1,|eQTLGen_Finemapped=1,|eQTLGen_Finemapped=1,|Exon=1|eQTLGen_Finemapped=1,|eQTLGen_Finemapped=1,|eQTLGen_Finemapped=1,|eQTLGen_Finemapped=1,|eQTLGen_Finemapped=1,|eQTLGen_Finemapped=1,|eQTLGen_Finemapped=1,|GTeX_Finemapped=1,|ABC=1	rs12124983,rs2076655,rs2788543,rs4845987	0.108099,0.112762,0.0139244,0.105925	0.34071	0.999872	0.960713	0.370837	0.0283987	0.0108217	0.00677902	TRUE	TRUE	FALSE	TRUE	FALSE	FALSE	FALSE	TRUE	TRUE
Phe_250_2	binary	PheCodes	Endocrine or Metabolic	Type 2 diabetes	1_117526905-117550623	EUR,AFR,EAS	1	7	0.985094	rs3885	0.212659	117530273	G,G,G	A,A,A	0.507,0.5144,0.6607	-0.0161094,-0.010285,-0.0320378	0.00215026,0.00415375,0.0183761	13.1681,1.87669,1.09014	-7.49183819631114,-2.47607583508878,-1.74344937173829	PTGFRN	rs3885,rs10801923,rs1127656,rs3829881,rs1127655	0.212659,0.208503,0.208503,0.123631,0.0863003	0.839596	0.99,0.972,0.972,1,0.972	|Exon=1,|Exon=1,|Exon=1,|Exon=1|EpiMap=1,|Exon=1	rs10754333,rs2806869	0.0898945,0.0403155	0.13021	1	0.831381	0.575882	0.00302503	0.0122191	0.00425513	TRUE	TRUE	FALSE	TRUE	FALSE	FALSE	FALSE	TRUE	TRUE
Phe_250_2	binary	PheCodes	Endocrine or Metabolic	Type 2 diabetes	1_118139053-118180599	EUR,AFR,EAS	1	7	0.796136	rs320370	0.605462	118139053	G,G,G	C,C,C	0.672,0.8646,0.90675	-0.0154393,-0.019571,-0.00657845	0.00228979,0.00606754,0.0299213	10.8083,2.90053,0.0830297	-6.74267072526302,-3.2255246772168,-0.219858428611056	FAM46C	rs320370,rs66464442,rs41276588,rs826415,rs1975283,rs11580608,rs826403	0.605462,0.116594,0.115641,0.0468956,0.0290111,0.0286402,0.0250379	0.967282	1,1,1,1,1,1,1	|EpiMap=1|ABC=1,|EpiMap=1,|Promoter=1|ABC=1,|EpiMap=1|ABC=1,|ABC=1,|Exon=1,|Exon=1|EpiMap=1			0	0.999997	0.258147	0.297574	0.0333746	0.0180839	0.00297609	TRUE	FALSE	FALSE	FALSE	FALSE	FALSE	FALSE	TRUE	FALSE
Phe_250_2	binary	PheCodes	Endocrine or Metabolic	Type 2 diabetes	1_118139053-118180599	EUR,AFR,EAS	2	15	0.713761	rs11581122	0.324554	118168826	C,C,C	T,T,T	0.837,0.994705,0.8869	0.0126649,0.0793374,-0.0215692	0.00291046,0.0286055,0.0274713	4.86902,2.25604,0.364151	4.35151144492623,2.77350159934278,-0.785153960678963	FAM46C	rs11581122,rs11577386,rs2884587,rs12408825,rs67264349,rs1370297,rs34754277,rs17613339,rs11587735,rs12407159,rs10489819,rs17718103,rs11464707,rs2066411,rs11587409	0.324554,0.21329,0.179876,0.0555509,0.0524757,0.0238342,0.0229127,0.0213033,0.0160155,0.00881632,0.00852911,0.00775181,0.00742103,0.00712926,0.00650788	0.955968	1,1,1,1,1,1,1,1,1,1,1,1,1,1,1	|Exon=1,|EpiMap=1,|Exon=1|EpiMap=1|ABC=1,|EpiMap=1|ABC=1|Cicero=1,|Promoter=1|ABC=1,|eQTLGen_Finemapped=1|EpiMap=1|ABC=1,|Promoter=1|eQTLGen_Finemapped=1|ABC=1|Cicero=1,|EpiMap=1,|eQTLGen_Finemapped=1,|EpiMap=1,|ABC=1,|eQTLGen_Finemapped=1|EpiMap=1|ABC=1,|eQTLGen_Finemapped=1,|Exon=1|GTeX_Finemapped=1|ABC=1,|EpiMap=1|ABC=1			0	0.908854	0.746786	0.377212	0.0333746	0.0180839	0.00297609	TRUE	FALSE	FALSE	FALSE	FALSE	FALSE	FALSE	TRUE	FALSE
Phe_250_2	binary	PheCodes	Endocrine or Metabolic	Type 2 diabetes	1_120437718-120640515	EUR,AFR,EAS	1	7	0.995243	rs1493698	0.420983	120531133	T,T,T	C,C,C	0.8718,0.5144,0.8889	-0.023334,-0.0220055,-0.0584753	0.00321562,0.00415375,0.0276863	12.4008,6.93091,1.45991	-7.25645443180475,-5.29774300331026,-2.11206625659622	NOTCH2	rs1493698,rs2493411,rs1493696,rs2493416,rs2493420,rs2453044,rs835573	0.420983,0.138492,0.129662,0.100295,0.0765314,0.0622546,0.0576523	0.98587	0.918,1,0.945,1,1,0.918,1	|GTeX_Finemapped=1|eQTLGen_Finemapped=1,|GTeX_Finemapped=1,|GTeX_Finemapped=1|eQTLGen_Finemapped=1,|GTeX_Finemapped=1,|GTeX_Finemapped=1,|GTeX_Finemapped=1|eQTLGen_Finemapped=1,|GTeX_Finemapped=1			0	1	0.999998	0.664966	0.0802597	0.0136139	0.0177678	TRUE	TRUE	FALSE	TRUE	FALSE	FALSE	FALSE	TRUE	TRUE
Phe_250_2	binary	PheCodes	Endocrine or Metabolic	Type 2 diabetes	1_150684486-151279323	EUR,AFR,EAS	1	2	0.911598	rs140386498	0.741157	150972959	A,NA,NA	T,NA,NA	0.9831,NA,NA	0.0457542,NA,NA	0.00834018,NA,NA	7.386,NA,NA	5.48599670510708,NA,NA	FAM63A	rs140386498	0.741157	0.741157	1	|Exon=1|EpiMap=1	rs145904381	0.244248	0.244248	0.999378	0.499895	0.499896	0.0749449	0.0970629	0.0103711	TRUE	FALSE	FALSE	FALSE	FALSE	FALSE	FALSE	TRUE	FALSE
Phe_250_2	binary	PheCodes	Endocrine or Metabolic	Type 2 diabetes	1_155199315-155277963	EUR,AFR,EAS	1	2	0.980776	rs11577338	0.803928	155240077	A,G,G	G,A,A	0.666,0.97201,0.6984	-0.0145047,0.0470983,0.0231642	0.00227933,0.0125862,0.0189575	9.70527,3.73872,0.654147	-6.36358052585628,3.74205876277192,1.22190162204932	FAM189B	rs11577338	0.803928	0.803928	1	|GTeX_Finemapped=1	rs4971072	0.150889	0.150889	0.999999	0.975198	0.479299	0.0104602	0.0162272	0.00106997	TRUE	TRUE	FALSE	TRUE	FALSE	FALSE	FALSE	TRUE	TRUE
Phe_250_2	binary	PheCodes	Endocrine or Metabolic	Type 2 diabetes	1_155199315-155277963	EUR,AFR,EAS	2	3	1	rs8177988	0.573106	155261649	C,NA,NA	T,NA,NA	0.994036,NA,NA	-0.0759422,NA,NA	0.013962,NA,NA	7.27149,NA,NA	-5.43920641741871,NA,NA	PKLR	rs8177988	0.573106	0.573106	1	|Exon=1	rs140342156,rs189635040	0.194441,0.231758	0.426199	0.998219	0.499743	0.499905	0.0104602	0.0162272	0.00106997	TRUE	FALSE	FALSE	FALSE	FALSE	FALSE	FALSE	TRUE	FALSE
Phe_250_2	binary	PheCodes	Endocrine or Metabolic	Type 2 diabetes	1_158441462-158631171	EUR,AFR,EAS	1	6	0.881434	rs857691	0.25874	158626378	C,T,C	T,C,T	0.7505,0.7935,0.5913	-0.0127884,0.0167817,0.00738649	0.00248432,0.00512857,0.0176987	6.57881,2.97178,0.16978	-5.1476460359374,3.2721986830637,0.417346471774763	SPTA1	rs857691,rs2852637,rs1029083,rs857689,rs861409,rs857725	0.25874,0.202304,0.201614,0.17575,0.109696,0.0327343	0.980838	1,1,1,1,1,1	|Exon=1|GTeX_Finemapped=1,|GTeX_Finemapped=1,|GTeX_Finemapped=1,|GTeX_Finemapped=1,|GTeX_Finemapped=1,|Exon=1			0	0.999916	0.878609	0.375868	0.0948268	0.0201871	0.0071411	TRUE	TRUE	FALSE	TRUE	FALSE	FALSE	FALSE	TRUE	TRUE
Phe_250_2	binary	PheCodes	Endocrine or Metabolic	Type 2 diabetes	1_15907943-16050470	EUR,AFR,EAS	1	6	0.984562	rs78649940	0.377446	16009024	G,G,G	T,T,T	0.8121,0.7867,0.96627	-0.0138259,-0.029709,0.000357624	0.00275201,0.00506792,0.0481938	6.29563,8.34022,0.00257896	-5.02392796537803,-5.8621683057349,0.00742053957148015	PLEKHM2	rs78649940,rs12757952,rs34897764,rs35324342,rs6678473	0.377446,0.0889112,0.0876511,0.076727,0.0716227	0.702358	1,1,1,1,1	|GTeX_Finemapped=1|eQTLGen_Finemapped=1|EpiMap=1|ABC=1,|GTeX_Finemapped=1,|GTeX_Finemapped=1,|GTeX_Finemapped=1|ABC=1,|GTeX_Finemapped=1|eQTLGen_Finemapped=1	rs12746673	0.258008	0.258008	0.999875	0.999988	0.330312	0.00673958	0.0222775	0.0163025	TRUE	TRUE	FALSE	TRUE	FALSE	FALSE	FALSE	TRUE	TRUE
Phe_250_2	binary	PheCodes	Endocrine or Metabolic	Type 2 diabetes	1_200259607-200364489	EUR,AFR,EAS	1	22	0.665664	rs6657571	0.78551	200283634	A,G,G	G,A,A	0.5865,0.94402,0.93552	-0.0118154,0.0205242,-0.0215064	0.00218296,0.00903073,0.035425	7.20673,1.63744,0.264572	-5.4125590940741,2.27270663611912,-0.60709668313338	ZNF281	rs6657571,rs819635,rs2808517,rs10733062,rs2790115,rs4915429,rs10919907,rs2808480,rs1339574,rs2790139,rs2808487,rs2808499,rs2790126,rs2790136,rs2808498	0.78551,0.0456778,0.00665107,0.00575837,0.00542404,0.00505032,0.0046749,0.00408691,0.00306214,0.00297401,0.0029733,0.00296912,0.00296727,0.00296712,0.00296712	0.883713	1,1,0.655,1,0.655,1,1,0.655,1,1,1,1,1,1,1	|EpiMap=1|ABC=1,|ABC=1,|EpiMap=1,|EpiMap=1,|EpiMap=1,|EpiMap=1,|eQTLGen_Finemapped=1,|EpiMap=1,|eQTLGen_Finemapped=1|EpiMap=1,|eQTLGen_Finemapped=1,|ABC=1,|EpiMap=1,|ABC=1,|eQTLGen_Finemapped=1|EpiMap=1,|EpiMap=1	rs1832553,rs2153280,rs2790109,rs2790123,rs2808477,rs2808504,rs819636	0.00575827,0.00695007,0.00549045,0.0124347,0.0270535,0.00501201,0.00419165	0.0668906	0.999012	0.562568	0.295828	0.024398	0.0232803	0.00938004	TRUE	FALSE	FALSE	FALSE	FALSE	FALSE	FALSE	TRUE	FALSE
Phe_250_2	binary	PheCodes	Endocrine or Metabolic	Type 2 diabetes	1_201754720-201917509	EUR,AFR,EAS	1	6	0.943681	rs7551784	0.419318	201767249	T,C,T	C,T,C	0.6093,0.8328,0.6468	0.0127637,0.0132051,0.0189038	0.00220333,0.00556341,0.0182034	8.16007,1.75405,0.524259	5.79291345372686,2.37356225768009,1.03847632859795	NAV1	rs7551784,rs10920254,rs567185,rs504988,rs704633,rs481530	0.419318,0.22211,0.161241,0.10049,0.042236,0.0276432	0.973038	0.93,0.981,0.93,0.922,0.906,0.93	|Exon=1,|Exon=1,|Exon=1,|Exon=1|Cicero=1,|Exon=1,|Exon=1			0	0.999733	0.978901	0.386925	0.0363275	0.0123917	0.0128332	TRUE	TRUE	FALSE	TRUE	FALSE	FALSE	FALSE	TRUE	TRUE
Phe_250_2	binary	PheCodes	Endocrine or Metabolic	Type 2 diabetes	1_201754720-201917509	EUR,AFR,EAS	2	28	0.95271	rs2819349	0.171956	201885026	C,C,C	T,T,T	0.6829,0.7481,0.8938	-0.00933626,-0.0150758,0.00521578	0.00231015,0.00478229,0.0282401	4.27464,2.7907,0.0688123	-4.0414085665433,-3.15242279326432,0.184694105190846	LMOD1	rs2819349,rs2819351,rs2820312,rs2644112,rs2820323,rs8028,rs2820321,rs2820319,rs2820295,rs3951628,rs2820313,rs2819347,rs2819348	0.171956,0.0991239,0.0947116,0.0274193,0.0227625,0.01929,0.0183882,0.0179051,0.0162636,0.013536,0.011153,0.0110616,0.00629518	0.529866	1,1,1,1,1,0.797,1,1,1,1,1,1,1	|GTeX_Finemapped=1|EpiMap=1,|GTeX_Finemapped=1|EpiMap=1,|Exon=1|EpiMap=1,|GTeX_Finemapped=1,|GTeX_Finemapped=1,|Exon=1|EpiMap=1,|GTeX_Finemapped=1,|GTeX_Finemapped=1,|GTeX_Finemapped=1,|GTeX_Finemapped=1,|GTeX_Finemapped=1|EpiMap=1,|GTeX_Finemapped=1,|GTeX_Finemapped=1|EpiMap=1	rs1400875,rs1517810,rs2132363,rs2172935,rs2250377,rs2254614,rs2644107,rs2644109,rs2644119,rs2644135,rs2820310,rs2820311,rs2820314,rs2820316,rs8024	0.0248009,0.0405881,0.0415772,0.0415772,0.0142487,0.0372281,0.0196289,0.00885837,0.0169647,0.0122211,0.0344552,0.0280634,0.0519073,0.0148699,0.0343586	0.421348	0.679481	0.960064	0.318378	0.0363275	0.0123917	0.0128332	FALSE	TRUE	FALSE	FALSE	FALSE	FALSE	FALSE	TRUE	FALSE
Phe_250_2	binary	PheCodes	Endocrine or Metabolic	Type 2 diabetes	1_205039295-205263304	EUR,AFR,EAS	1	7	0.792792	rs3851294	0.589015	205130413	G,G,NA	A,A,NA	0.8946,0.994705,NA	0.0184236,0.124477,NA	0.00350093,0.0286055,NA	6.84737,4.86898,NA	5.26248739620615,4.35150582929856,NA	DSTYK	rs3851294,rs2369633	0.589015,0.18631	0.775325	1,0.99	|Exon=1,|Promoter=1|ABC=1	rs10900444,rs17728,rs3851286,rs4951166,rs9659978	0.0154324,0.0396328,0.0133613,0.0628802,0.0478214	0.179128	0.999375	0.983125	0.50048	0.0764651	0.0492149	0.00964572	TRUE	TRUE	FALSE	TRUE	FALSE	FALSE	FALSE	TRUE	TRUE
Phe_250_2	binary	PheCodes	Endocrine or Metabolic	Type 2 diabetes	1_214145389-214163069	EUR,AFR,EAS	1	1	1	rs340874	0.999829	214159256	C,T,T	T,C,C	0.5308,0.90772,0.5804	0.0288886,-0.00744032,0.0109686	0.00215414,0.00717299,0.0176306	40.2815,0.523443,0.272578	13.4107346783403,-1.03726897709323,0.622134243871451	PROX1-AS1	rs340874	0.999829	0.999829	0.991	|Promoter=1|GTeX_Finemapped=1			0	1	0.410392	0.408782	0.00729265	0.0111944	0.0032039	TRUE	FALSE	FALSE	FALSE	FALSE	FALSE	FALSE	TRUE	FALSE
Phe_250_2	binary	PheCodes	Endocrine or Metabolic	Type 2 diabetes	1_214145389-214163069	EUR,AFR,EAS	2	2	1	rs17712208	0.5	214150445	T,NA,NA	A,NA,NA	0.9493,NA,NA	-0.0569195,NA,NA	0.00490018,NA,NA	30.4653,NA,NA	-11.6157977870201,NA,NA	PROX1	rs17712208	0.5	0.5	0.655	|EpiMap=1	rs79687284	0.5	0.5	1	0.5	0.5	0.00729265	0.0111944	0.0032039	TRUE	FALSE	FALSE	FALSE	FALSE	FALSE	FALSE	TRUE	FALSE
Phe_250_2	binary	PheCodes	Endocrine or Metabolic	Type 2 diabetes	1_214145389-214163069	EUR,AFR,EAS	3	1	1	rs9970073	1	214156165	G,A,G	A,G,A	0.5924,0.6793,0.6032	0.0230816,-0.00174008,-0.0055412	0.00218773,0.00444784,0.0177841	25.2964,0.157618,0.121847	10.5504792638945,-0.391219108601029,-0.311581693760156	PROX1	rs9970073	1	1	0.922	|Promoter=1|Cicero=1			0	1	0.311809	0.37719	0.00729265	0.0111944	0.0032039	TRUE	FALSE	FALSE	FALSE	FALSE	FALSE	FALSE	TRUE	FALSE
Phe_250_2	binary	PheCodes	Endocrine or Metabolic	Type 2 diabetes	1_219640389-219790872	EUR,AFR,EAS	1	2	0.863807	rs4846565	0.792492	219722104	G,G,G	A,A,A	0.673,0.94932,0.7579	0.0150173,0.0276587,-0.0409684	0.00229159,0.00946466,0.0203117	10.2494,2.45911,1.35955	6.55322287145606,2.92231311003248,-2.01698528434351	TGFB2	rs4846565	0.792492	0.792492	1	|ABC=1	rs4846567	0.207508	0.207508	1	0.891356	0.685539	0.0282575	0.00881791	0.000979154	TRUE	TRUE	FALSE	TRUE	FALSE	FALSE	FALSE	TRUE	TRUE
Phe_250_2	binary	PheCodes	Endocrine or Metabolic	Type 2 diabetes	1_229642499-229672955	EUR,AFR,EAS	1	2	0.977759	rs348330	0.50783	229672955	A,G,G	G,A,A	0.6421,0.8616,0.6944	-0.0164393,0.0212477,0.0361933	0.00224252,0.00601186,0.0188872	12.6404,3.38843,1.25705	-7.33072614736992,3.53429720585642,1.91628722097505	CCSAP	rs348330	0.50783	0.50783	1	|GTeX_Finemapped=1	rs238763	0.49217	0.49217	1	0.977188	0.618682	0.00270034	0.000624407	0.00218951	TRUE	TRUE	FALSE	TRUE	FALSE	FALSE	FALSE	TRUE	TRUE
Phe_250_2	binary	PheCodes	Endocrine or Metabolic	Type 2 diabetes	1_26482556-26527783	EUR,AFR,EAS	1	10	0.844448	rs3806382	0.349917	26485013	T,T,T	G,G,G	0.6879,0.95613,0.7292	-0.0133063,-0.0386141,0.010224	0.00232011,0.0101365,0.0195795	8.01151,3.85607,0.220733	-5.73520221024003,-3.80941153258028,0.522178809469088	FAM110D	rs3806382,rs3748854,rs12565228,rs3748856,rs12732022,rs72666338,rs3806383,rs6694059	0.349917,0.177729,0.0830057,0.0778118,0.0318529,0.0257384,0.0248202,0.0240424	0.794917	1,1,1,0.813,1,1,1,1	|Promoter=1|GTeX_Finemapped=1|EpiMap=1,|Exon=1|GTeX_Finemapped=1|EpiMap=1|ABC=1,|GTeX_Finemapped=1|ABC=1,|Exon=1|GTeX_Finemapped=1|ABC=1,|GTeX_Finemapped=1,|GTeX_Finemapped=1|EpiMap=1,|Promoter=1|GTeX_Finemapped=1|EpiMap=1,|Promoter=1|GTeX_Finemapped=1|EpiMap=1	rs2232648,rs7546500	0.0759869,0.0840574	0.160044	0.999994	0.955023	0.348699	0.00647863	0.0114589	0.00731351	TRUE	TRUE	FALSE	TRUE	FALSE	FALSE	FALSE	TRUE	TRUE
Phe_250_2	binary	PheCodes	Endocrine or Metabolic	Type 2 diabetes	1_39551488-40065616	EUR,AFR,EAS	1	20	0.9805	rs113214136	0.1649	39874539	G,G,G	T,T,T	0.8052,0.9879,0.8403	-0.0282882,-0.105918,-0.013375	0.00271438,0.0189881,0.0237508	24.7041,7.61415,0.241588	-10.3826171365119,-5.63117637206186,-0.535442306242303	MACF1	rs16826093,rs2296172,rs41270807,rs41270803,rs3768302,rs2296173,rs41270799,rs3818806,rs41270821,rs2296175,rs61779306,rs111701080,rs4660543	0.136313,0.107923,0.0741117,0.0606016,0.0406717,0.0383,0.0297071,0.0169626,0.0152005,0.0148688,0.0128621,0.00863426,0.0072041	0.56336	1,0.99,1,1,0.5,0.981,1,1,0.93,0.93,0.93,1,1	|Exon=1,|Exon=1,|Exon=1,|Exon=1,|Promoter=1,|Exon=1,|Exon=1,|Exon=1,|Exon=1,|Exon=1,|Exon=1,|eQTLGen_Finemapped=1,|eQTLGen_Finemapped=1	rs113214136,rs16825887,rs16826036,rs17343193,rs3768299,rs3768301,rs67408364	0.1649,0.0131543,0.0231872,0.0412955,0.0918303,0.0431493,0.0116632	0.38918	1	0.999996	0.370776	0.105513	0.0974794	0.0372294	FALSE	TRUE	FALSE	FALSE	FALSE	FALSE	FALSE	TRUE	FALSE
Phe_250_2	binary	PheCodes	Endocrine or Metabolic	Type 2 diabetes	1_44314041-44476203	EUR,AFR,EAS	1	11	0.899186	rs2486011	0.199066	44381246	T,T,T	C,C,C	0.91153,0.5847,0.8304	0.0217618,-0,-0.00299439	0.0037856,0.00421291,0.0231842	8.04576,-0,0.0470944	5.74857354184277,0,-0.129156494509192	ST3GAL3	rs2486011,rs3120803	0.199066,0.193212	0.392278	1,1	|GTeX_Finemapped=1,|Exon=1	rs12737898,rs2242637,rs2428851,rs2428854,rs783303,rs803676,rs803677,rs803681,rs803683	0.181662,0.105554,0.0454455,0.0454409,0.0346548,0.0371473,0.0371473,0.0454455,0.0430109	0.575508	0.999944	0.211111	0.392047	0.0298241	0.0276533	0.0062676	TRUE	FALSE	FALSE	FALSE	FALSE	FALSE	FALSE	TRUE	FALSE
Phe_250_2	binary	PheCodes	Endocrine or Metabolic	Type 2 diabetes	1_50999695-51532863	EUR,AFR,EAS	1	3	1	rs3176468	0.691215	51438881	T,T,T	C,C,C	0.90159,0.7731,0.92163	0.02346,0.0226156,0.06019	0.00360905,0.00495672,0.0323739	10.0961,5.29651,1.20068	6.50032557044098,4.5626139866686,1.85921374934747	CDKN2C	rs3176468,rs12855,rs3176466	0.691215,0.197357,0.107508	0.99608	1,1,1	|ABC=1,|Exon=1,|ABC=1			0	1	0.998432	0.581578	0.0710793	0.0247856	0.0194539	TRUE	TRUE	FALSE	TRUE	FALSE	FALSE	FALSE	TRUE	TRUE
Phe_250_2	binary	PheCodes	Endocrine or Metabolic	Type 2 diabetes	1_6651728-6719008	EUR,AFR,EAS	1	1	1	rs1556036	0.979943	6651728	C,C,C	T,T,T	0.6571,0.7874,0.8442	-0.0208081,-0.00269751,0.00655083	0.00226474,0.005074,0.0239907	19.3971,0.225498,0.105236	-9.18785379337142,-0.531633819471817,0.273057059610599	KLHL21	rs1556036	0.979943	0.979943	0.99	|Exon=1|EpiMap=1			0	1	0.284088	0.295069	0.0381201	0.0513653	0.00753865	TRUE	FALSE	FALSE	FALSE	FALSE	FALSE	FALSE	TRUE	FALSE
Phe_250_2	binary	PheCodes	Endocrine or Metabolic	Type 2 diabetes	1_72748669-72838406	EUR,AFR,EAS	1	13	0.602064	rs2568952	0.133842	72755105	G,G,G	C,C,C	0.6412,0.5318,0.93353	0.0142902,0.0138737,0.0585224	0.00224127,0.00416045,0.0349278	9.74022,3.06852,1.02765	6.37593864193069,3.33466331766996,1.67552494001913	NEGR1	rs2568952,rs2815765,rs3101336,rs3101337,rs2568956,rs1460943,rs2613496,rs2568958,rs3101339,rs2815752,rs2568960,rs11209948,rs11209952	0.133842,0.130761,0.123903,0.123903,0.0716991,0.0702003,0.0657492,0.0609922,0.0593497,0.0533771,0.0239079,0.0232332,0.0204253	0.961343	1,1,1,1,1,1,1,1,1,1,1,1,1	|GTeX_Finemapped=1|ABC=1,|GTeX_Finemapped=1|EpiMap=1,|GTeX_Finemapped=1|eQTLGen_Finemapped=1|ABC=1,|GTeX_Finemapped=1|eQTLGen_Finemapped=1|ABC=1,|GTeX_Finemapped=1,|GTeX_Finemapped=1,|EpiMap=1|ABC=1,|GTeX_Finemapped=1|eQTLGen_Finemapped=1,|Promoter=1|GTeX_Finemapped=1|ABC=1|Cicero=1,|GTeX_Finemapped=1|eQTLGen_Finemapped=1,|eQTLGen_Finemapped=1,|eQTLGen_Finemapped=1,|GTeX_Finemapped=1			0	0.753026	0.845281	0.474376	0.0173837	0.00188488	0.00480217	FALSE	TRUE	FALSE	FALSE	FALSE	FALSE	FALSE	TRUE	FALSE
Phe_250_2	binary	PheCodes	Endocrine or Metabolic	Type 2 diabetes	1_72748669-72838406	EUR,AFR,EAS	2	7	0.538073	rs7531118	0.898177	72837239	C,T,T	T,C,C	0.5537,0.95461,0.7371	0.013866,-0.0332692,-0.011563	0.00216255,0.00997325,0.0197647	9.84241,3.07037,0.252956	6.4118748699452,-3.33584338104429,-0.585032912212176	NEGR1	rs7531118,rs11209952,rs2613496,rs11209943,rs2568952,rs2815765,rs3101339	0.898177,0.0157082,0.0153616,0.00732723,0.00697025,0.00605264,0.00573147	0.955328	1,1,1,1,1,1,1	|GTeX_Finemapped=1,|GTeX_Finemapped=1,|EpiMap=1|ABC=1,|GTeX_Finemapped=1|eQTLGen_Finemapped=1|ABC=1,|GTeX_Finemapped=1|ABC=1,|GTeX_Finemapped=1|EpiMap=1,|Promoter=1|GTeX_Finemapped=1|ABC=1|Cicero=1			0	0.977068	0.766205	0.356882	0.0173837	0.00188488	0.00480217	TRUE	FALSE	FALSE	FALSE	FALSE	FALSE	FALSE	TRUE	FALSE
Phe_250_2	binary	PheCodes	Endocrine or Metabolic	Type 2 diabetes	1_96467373-96488563	EUR,AFR,EAS	1	2	1	rs321255	0.735983	96469259	T,G,T	G,T,G	0.5567,0.5855,0.6796	0.0116369,-0.0111582,-0.00146136	0.002164,0.00421409,0.0186456	7.1219,2.09146,0.0280153	5.37749537892791,-2.64783144166356,-0.0783755953147123	PTBP2	rs321255	0.735983	0.735983	1	|ABC=1	rs321243	0.263957	0.263957	0.999994	0.892684	0.453294	2.87889e-06	0.0168773	6.4741e-09	TRUE	TRUE	FALSE	TRUE	FALSE	FALSE	FALSE	TRUE	TRUE
Phe_250_2	binary	PheCodes	Endocrine or Metabolic	Type 2 diabetes	1_99969487-100040100	EUR,AFR,EAS	1	3	0.967247	rs11166255	0.396456	99980808	C,C,C	T,T,T	0.8449,0.8903,0.6776	0.0176829,0.0109641,-0.0188616	0.00296968,0.00664291,0.0186151	8.58353,1.00507,0.507319	5.95447994396703,1.6504965444361,-1.01324193799657	PALMD	rs11166255,rs11166273,rs10875234	0.396456,0.292371,0.262698	0.951525	1,1,1	|ABC=1,|GTeX_Finemapped=1,|GTeX_Finemapped=1			0	0.999995	0.663542	0.4548	0.046078	0.00162045	0.0124148	TRUE	FALSE	FALSE	FALSE	FALSE	FALSE	FALSE	TRUE	FALSE
Phe_250_2	binary	PheCodes	Endocrine or Metabolic	Type 2 diabetes	20_2041654-2143379	EUR,AFR,EAS	1	36	0.601215	rs6137102	0.268538	2121228	C,C,T	T,T,C	0.8072,0.7784,0.91865	0.0135883,0.00647973,-0.0188058	0.00272504,0.00499854,0.0318269	6.2111,0.710268,0.256017	4.98645891436456,1.29632452676181,-0.590877528128721	STK35	rs6137102,rs6113017,rs6106280,rs6046998,rs6137103,rs6106287,rs6047060,rs6113024,rs6137100,rs6137101,rs6137099,rs6132337,rs6113016,rs6106290,rs4814989,rs6106288,rs6113010,rs4814982,rs6106261,rs6137086,rs927157,rs6112969,rs6047061,rs11087326,rs6035685,rs3748512,rs6047049,rs6047011,rs6112998,rs6137153,rs6137114,rs6113005	0.268538,0.0687527,0.0679758,0.066194,0.0614243,0.0473837,0.0286104,0.0204135,0.0174975,0.0171028,0.0160304,0.0156641,0.0141036,0.0140102,0.0134207,0.0133708,0.0133708,0.0132039,0.0124076,0.0123535,0.0122604,0.0122108,0.0116922,0.0110143,0.0108426,0.0107091,0.0104838,0.0103763,0.00983612,0.00944746,0.0090538,0.00849578	0.928251	1,1,1,1,1,1,1,1,1,1,1,1,1,1,1,1,1,1,1,1,1,1,1,1,1,1,1,1,1,1,1,1	|GTeX_Finemapped=1|ABC=1,|GTeX_Finemapped=1,|GTeX_Finemapped=1,|GTeX_Finemapped=1,|ABC=1,|GTeX_Finemapped=1,|GTeX_Finemapped=1,|GTeX_Finemapped=1,|ABC=1,|ABC=1,|ABC=1,|ABC=1,|GTeX_Finemapped=1,|GTeX_Finemapped=1,|GTeX_Finemapped=1,|GTeX_Finemapped=1,|GTeX_Finemapped=1,|GTeX_Finemapped=1,|GTeX_Finemapped=1,|GTeX_Finemapped=1,|GTeX_Finemapped=1|ABC=1,|GTeX_Finemapped=1|ABC=1,|GTeX_Finemapped=1,|Exon=1,|Exon=1|GTeX_Finemapped=1,|Exon=1,|GTeX_Finemapped=1,|Exon=1|GTeX_Finemapped=1,|Exon=1,|ABC=1,|GTeX_Finemapped=1,|EpiMap=1	rs4813398,rs6112779,rs6112791,rs927156	0.0109594,0.00496404,0.00435039,0.0054248	0.0256986	0.991509	0.338964	0.448879	0.0193404	0.00508644	0.00958776	TRUE	FALSE	FALSE	FALSE	FALSE	FALSE	FALSE	TRUE	FALSE
Phe_250_2	binary	PheCodes	Endocrine or Metabolic	Type 2 diabetes	20_32514061-32729444	EUR,AFR,EAS	1	26	0.807858	rs6142068	0.142322	32557172	C,C,C	T,T,T	0.6402,0.525,0.7341	0.0145953,0.00204215,-0.0189968	0.0022399,0.00415722,0.019693	10.1415,0.205328,0.475315	6.51604982365284,0.491229716012143,-0.964647336617072	EIF2S2	rs6142068,rs761233,rs10485503,rs6142069,rs4911395,rs6141444,rs4911408,rs4911145,rs2268079,rs4911404,rs2268086,rs1054534,rs11696338,rs4911148,rs2300209,rs4911399,rs6142064,rs4911402	0.142322,0.093401,0.0657141,0.0456823,0.0355589,0.025216,0.0247814,0.02221,0.0219584,0.0217532,0.0202212,0.0194034,0.0168607,0.0158311,0.014782,0.0147134,0.0146296,0.0143279	0.629367	1,1,1,1,1,1,1,0.929,1,1,0.962,0.896,1,1,1,1,1,1	|eQTLGen_Finemapped=1,|eQTLGen_Finemapped=1,|eQTLGen_Finemapped=1,|eQTLGen_Finemapped=1,|eQTLGen_Finemapped=1,|eQTLGen_Finemapped=1,|Promoter=1|ABC=1,|eQTLGen_Finemapped=1,|eQTLGen_Finemapped=1,|eQTLGen_Finemapped=1,|eQTLGen_Finemapped=1,|eQTLGen_Finemapped=1,|eQTLGen_Finemapped=1,|eQTLGen_Finemapped=1,|eQTLGen_Finemapped=1,|eQTLGen_Finemapped=1,|eQTLGen_Finemapped=1,|eQTLGen_Finemapped=1	rs1007090,rs1555075,rs2268088,rs4911139,rs4911401,rs6059555,rs6059581,rs6059662	0.0546478,0.0353658,0.0238617,0.0257456,0.0296664,0.029482,0.0184955,0.105285	0.32255	0.999999	0.373428	0.430561	0.0228939	0.0500515	0.00126407	TRUE	FALSE	FALSE	FALSE	FALSE	FALSE	FALSE	TRUE	FALSE
Phe_250_2	binary	PheCodes	Endocrine or Metabolic	Type 2 diabetes	20_39651892-39906988	EUR,AFR,EAS	1	19	0.796483	rs17265513	0.670171	39832628	T,T,NA	C,C,NA	0.8052,0.98865,NA	-0.0153199,-0.0361612,NA	0.00271438,0.0195979,NA	7.77948,1.18699,NA	-5.64397763025074,-1.84515687905337,NA	ZHX3	rs17265513,rs6072321,rs6072322,rs6072302,rs6065326,rs6072299,rs6072300	0.670171,0.0112583,0.0112519,0.0103846,0.0103397,0.0102698,0.00839521	0.732071	1,1,1,1,1,0.904,1	|Exon=1,|Promoter=1|EpiMap=1,|Promoter=1,|Exon=1|GTeX_Finemapped=1,|EpiMap=1,|GTeX_Finemapped=1|EpiMap=1,|Exon=1	rs17263588,rs2228246,rs34273582,rs34859415,rs6072247,rs6072285,rs6072286,rs7261917,rs73257891,rs74815643,rs76162575,rs76701589	0.0277179,0.0114149,0.0123706,0.0133849,0.0310979,0.0123706,0.0222021,0.00882851,0.00825208,0.0275112,0.0292989,0.0167547	0.221204	0.999555	0.496003	0.489765	0.034543	0.0299912	0.0136873	TRUE	FALSE	FALSE	FALSE	FALSE	FALSE	FALSE	TRUE	FALSE
Phe_250_2	binary	PheCodes	Endocrine or Metabolic	Type 2 diabetes	20_42975023-43012278	EUR,AFR,EAS	1	2	1	rs1884614	0.877945	42980519	C,C,C	T,T,T	0.8419,0.91982,0.5833	-0.0181464,-0.0282996,-0.0159523	0.0029466,0.00764443,0.0176478	9.13386,3.66975,0.436478	-6.1584198737528,-3.70198955317794,-0.903925701787191	HNF4A	rs1884614,rs1884613	0.877945,0.122008	0.999953	1,1	|EpiMap=1|ABC=1,|EpiMap=1|ABC=1			0	0.999994	0.997524	0.305263	0.00324808	0.00597197	0.00173666	TRUE	TRUE	FALSE	TRUE	FALSE	FALSE	FALSE	TRUE	TRUE
Phe_250_2	binary	PheCodes	Endocrine or Metabolic	Type 2 diabetes	20_42975023-43012278	EUR,AFR,EAS	2	2	0.729237	rs6103716	0.948301	42999630	A,A,C	C,C,A	0.6402,0.5923,0.504	-0.010845,0.00275048,0.0314506	0.0022399,0.00422463,0.0174017	5.89034,0.288185,1.15051	-4.84173400598241,0.651058199179573,1.80732916898924	HNF4A	rs6103716	0.948301	0.948301	1	|ABC=1	rs6031572	0.00919526	0.00919526	0.848229	0.477422	0.567457	0.00324808	0.00597197	0.00173666	TRUE	FALSE	FALSE	FALSE	FALSE	FALSE	FALSE	TRUE	FALSE
Phe_250_2	binary	PheCodes	Endocrine or Metabolic	Type 2 diabetes	20_45520152-45558831	EUR,AFR,EAS	1	1	1	rs6066121	0.999978	45557469	A,A,G	G,G,A	0.5626,0.6914,0.8244	-0.0166812,-0.00522258,-0.00855202	0.0021671,0.00449435,0.0228674	13.8576,0.61044,0.149711	-7.6974758894375,-1.16203232948035,-0.373983050106265	EYA2	rs6066121	0.999978	0.999978	1	|EpiMap=1|ABC=1			0	1	0.436172	0.404508	0.0218861	0.000380396	0.00155801	TRUE	FALSE	FALSE	FALSE	FALSE	FALSE	FALSE	TRUE	FALSE
Phe_250_2	binary	PheCodes	Endocrine or Metabolic	Type 2 diabetes	20_50153344-50158473	EUR,AFR,EAS	1	2	0.985007	rs2235856	0.755479	50158473	A,A,A	C,C,C	0.6561,0.7625,0.6528	-0.0140898,-0.000909727,-0.0421633	0.00226317,0.00487841,0.0182755	9.31933,0.0695257,1.67676	-6.22569228118082,-0.186480226139254,-2.30709419714919	NFATC2	rs2235856,rs3787186	0.755479,0.198661	0.95414	1,1	|Promoter=1|ABC=1,|EpiMap=1|ABC=1			0	1	0.338433	0.727451	0.000342715	6.4741e-09	0.0137474	TRUE	FALSE	FALSE	FALSE	FALSE	FALSE	FALSE	TRUE	FALSE
Phe_250_2	binary	PheCodes	Endocrine or Metabolic	Type 2 diabetes	20_50914231-51239611	EUR,AFR,EAS	1	7	0.837656	rs6068257	0.242257	51185437	C,G,C	G,C,G	0.6879,0.8767,0.6786	0.017091,-0.0125199,0.0179394	0.00232011,0.00631426,0.0186303	12.7565,1.32431,0.474193	7.36646107296637,-1.98279766750181,0.962915250962142	TSHZ2	rs6068257,rs6096940,rs4811348	0.242257,0.241424,0.235684	0.719365	1,1,1	|ABC=1,|GTeX_Finemapped=1,|GTeX_Finemapped=1	rs4140429,rs4809905,rs4811347,rs6013454	0.0517657,0.0547405,0.0686712,0.058374	0.233551	1	0.575662	0.394009	0.00406899	0.00406644	0.00154805	TRUE	FALSE	FALSE	FALSE	FALSE	FALSE	FALSE	TRUE	FALSE
Phe_250_2	binary	PheCodes	Endocrine or Metabolic	Type 2 diabetes	20_57387352-57444209	EUR,AFR,EAS	1	5	1	rs3787497	0.30147	57416760	G,A,G	A,G,A	0.6193,0.6346,0.8065	0.0119902,-0.00631769,-0.00706493	0.00221399,0.00431117,0.0220245	7.21419,0.845254,0.125878	5.41565228388565,-1.46542353931763,-0.32077595405117	GNAS-AS1	rs3787497,rs1800905,rs1800900	0.30147,0.159264,0.151641	0.612375	0.5,0.505,0.5	|Promoter=1,|Promoter=0.500|ABC=1,|Promoter=0.500|ABC=1	rs3761263,rs6123832	0.244812,0.134361	0.379173	0.999597	0.460042	0.349988	0.0229113	0.0213511	0.0273977	TRUE	FALSE	FALSE	FALSE	FALSE	FALSE	FALSE	TRUE	FALSE
Phe_250_2	binary	PheCodes	Endocrine or Metabolic	Type 2 diabetes	20_61264220-61298967	EUR,AFR,EAS	1	14	0.87105	rs3915930	0.244603	61269413	C,G,C	G,C,G	0.6133,0.5575,0.7371	-0.0152986,-0.00635436,0.00378393	0.00220747,0.00417975,0.0197647	11.3771,0.89129,0.0715151	-7.12107377237213,-0.420420143761583,0.290032704326802	SLCO4A1	rs2427363,rs3843758,rs6122141,rs34885433,rs2427361,rs2427362,rs7508777,rs6089917,rs6062689,rs6011369,rs6090204	0.132955,0.110566,0.0796349,0.0685278,0.055607,0.0531088,0.0201236,0.0199413,0.0170831,0.013209,0.00938544	0.580142	1,1,0.99,0.99,1,1,1,1,1,1,1	|EpiMap=1,|ABC=1,|Promoter=1|ABC=1,|Promoter=1|ABC=1,|EpiMap=1|ABC=1,|ABC=1,|ABC=1,|EpiMap=1|ABC=1,|ABC=1,|EpiMap=1|ABC=1,|EpiMap=1|ABC=1	rs3901528,rs3915930,rs4809556	0.0613521,0.244603,0.0646571	0.370612	0.996034	0.280082	0.289315	0.0513999	0.0420861	0.0348662	TRUE	FALSE	FALSE	FALSE	FALSE	FALSE	FALSE	TRUE	FALSE
Phe_250_2	binary	PheCodes	Endocrine or Metabolic	Type 2 diabetes	20_61264220-61298967	EUR,AFR,EAS	2	6	0.715626	rs7347500	0.286953	61287669	G,G,G	A,A,A	0.8151,0.711,0.8552	-0.0188731,-0.00227899,0.0280273	0.00276913,0.0045798,0.0247247	11.0272,0.208483,0.590113	-6.81553412082495,-0.497617799903926,1.13357492709719	SLCO4A1	rs7347500,rs6011438,rs35552404,rs35989912,rs2427365,rs74455850	0.286953,0.286301,0.161672,0.161542,0.0494071,0.0232339	0.969109	1,1,1,1,0.971,0.99	|GTeX_Finemapped=1|eQTLGen_Finemapped=1|EpiMap=1|ABC=1,|GTeX_Finemapped=1|eQTLGen_Finemapped=1|ABC=1,|GTeX_Finemapped=1|EpiMap=1|ABC=1,|GTeX_Finemapped=1,|GTeX_Finemapped=1|eQTLGen_Finemapped=1|ABC=1,|Promoter=1|ABC=1			0	0.99263	0.251778	0.375626	0.0513999	0.0420861	0.0348662	TRUE	FALSE	FALSE	FALSE	FALSE	FALSE	FALSE	TRUE	FALSE
Phe_250_2	binary	PheCodes	Endocrine or Metabolic	Type 2 diabetes	20_62418243-62471527	EUR,AFR,EAS	1	1	1	rs6062546	0.990939	62459171	C,T,T	T,C,C	0.6342,0.5908,0.5575	0.0171908,-0.0122487,-0.0321612	0.00223194,0.00422223,0.0175174	13.8737,2.4295,1.17807	7.70217837397063,-2.90100255078477,-1.83595739093701	ZBTB46	rs6062546	0.990939	0.990939	1	|GTeX_Finemapped=1			0	1	0.889751	0.589529	0.00415159	0.0223815	0.00334869	TRUE	TRUE	FALSE	TRUE	FALSE	FALSE	FALSE	TRUE	TRUE
Phe_250_2	binary	PheCodes	Endocrine or Metabolic	Type 2 diabetes	21_42635387-42654710	EUR,AFR,EAS	1	6	1	rs1964926	0.273274	42653121	G,A,G	A,G,A	0.6332,0.6278,0.8403	0.0108769,-0.00850289,0.0914424	0.00223066,0.00429468,0.0237508	5.96576,1.32131,3.92781	4.87609048443062,-1.97986578743934,3.85007662899776	BACE2	rs1964926,rs2838006,rs1041448,rs1964927,rs7280091,rs2838005	0.273274,0.17628,0.165423,0.165423,0.110829,0.107872	0.999101	1,1,1,1,1,1	|Exon=1,|Exon=1,|Exon=1,|Exon=1,|Exon=1,|Exon=1			0	0.999277	0.60247	0.995523	0.00681976	0.00231522	0.0203484	TRUE	FALSE	TRUE	FALSE	TRUE	FALSE	FALSE	TRUE	TRUE
Phe_250_2	binary	PheCodes	Endocrine or Metabolic	Type 2 diabetes	22_30045421-30345499	EUR,AFR,EAS	1	7	0.811014	rs7284365	0.34459	30309231	G,G,NA	A,A,NA	0.93539,0.92587,NA	0.0247905,0.0147682,NA	0.00437292,0.00792424,NA	7.84301,1.20504,NA	5.66909524985593,1.86367399271097,NA	MTMR3	rs7284365,rs4823062,rs737938,rs5752979	0.34459,0.180992,0.180992,0.119931	0.826505	1,1,1,1	|EpiMap=1|ABC=1,|ABC=1,|ABC=1,|EpiMap=1|ABC=1	rs1548684,rs2107674,rs56332559	0.00633752,0.113955,0.00494145	0.125234	0.999925	0.555045	0.499988	0.0282341	0.0215428	0.0175389	TRUE	FALSE	FALSE	FALSE	FALSE	FALSE	FALSE	TRUE	FALSE
Phe_250_2	binary	PheCodes	Endocrine or Metabolic	Type 2 diabetes	22_38505347-38614129	EUR,AFR,EAS	1	10	0.90764	rs2267375	0.217296	38601231	T,T,T	G,G,G	0.5755,0.5764,0.6706	0.0133543,0.00971667,-0.0273339	0.00217498,0.00420136,0.0185121	9.08335,1.68326,0.854502	6.13996450542074,2.17763212715252,-1.4765423695853	MAFF	rs2267373,rs4820325,rs4820323,rs4820324,rs4821764,rs2267374,rs2267372	0.163084,0.147041,0.14441,0.135605,0.0677029,0.0421384,0.0157993	0.715781	1,1,1,1,0.993,1,1	|GTeX_Finemapped=1|eQTLGen_Finemapped=1|EpiMap=1|ABC=1,|Promoter=1|GTeX_Finemapped=1|eQTLGen_Finemapped=1|ABC=1,|Promoter=1|GTeX_Finemapped=1|ABC=1,|Promoter=1|GTeX_Finemapped=1|ABC=1,|Promoter=1|GTeX_Finemapped=1|eQTLGen_Finemapped=1|ABC=1,|GTeX_Finemapped=1|EpiMap=1|ABC=1,|Exon=1|GTeX_Finemapped=1|ABC=1	rs2267375,rs2277844,rs3761445	0.217296,0.010029,0.00791137	0.235236	0.999994	0.69919	0.516484	0.0413327	0.0222049	0.013455	TRUE	FALSE	FALSE	FALSE	FALSE	FALSE	FALSE	TRUE	FALSE
Phe_250_2	binary	PheCodes	Endocrine or Metabolic	Type 2 diabetes	22_44324727-44379565	EUR,AFR,EAS	1	2	1	rs738408	0.647761	44324730	C,C,C	T,T,T	0.7744,0.882,0.6498	-0.0194843,-0.00651646,-0.0206681	0.00257197,0.00643509,0.018239	13.4468,0.506919,0.589833	-7.57563268622884,-1.01264473379549,-1.13318164373047	PNPLA3	rs738408,rs738409	0.647761,0.352206	0.999967	1,1	|Exon=1,|Exon=1			0	1	0.537061	0.319553	0.0154051	0.00504432	0.00358429	TRUE	FALSE	FALSE	FALSE	FALSE	FALSE	FALSE	TRUE	FALSE
Phe_250_2	binary	PheCodes	Endocrine or Metabolic	Type 2 diabetes	22_48870888-48903245	EUR,AFR,EAS	1	5	0.886148	rs111614918	0.648418	48885287	G,G,G	A,A,A	0.5815,0.8343,0.8879	-0.0130445,-0.00450434,0.041064	0.00217919,0.00558351,0.0275781	8.66732,0.37693,0.864916	-5.98593972989964,-0.806721936559619,1.48900758210319	FAM19A5	rs111614918,rs13053342,rs713763,rs713887,rs737720	0.648418,0.12773,0.0837764,0.0565203,0.0467041	0.963149	1,1,1,1,1	|Exon=1,|EpiMap=1,|EpiMap=1,|EpiMap=1,|EpiMap=1			0	0.99998	0.381013	0.448634	0.0567142	0.011571	0.0101288	TRUE	FALSE	FALSE	FALSE	FALSE	FALSE	FALSE	TRUE	FALSE
Phe_250_2	binary	PheCodes	Endocrine or Metabolic	Type 2 diabetes	2_111861838-112024305	EUR,AFR,EAS	1	8	0.855219	rs72836346	0.47386	111876613	G,NA,NA	C,NA,NA	0.90755,NA,NA	0.0235477,NA,NA	0.00371132,NA,NA	9.65235,NA,NA	6.34483148852699,NA,NA	BCL2L11	rs72836346,rs77004761,rs72836344,rs17484848,rs144569746,rs72836352,rs72836345,rs72836348	0.47386,0.213316,0.101804,0.044089,0.0432616,0.0432616,0.0227743,0.0119145	0.954281	1,1,1,1,1,1,1,1	|Promoter=1|eQTLGen_Finemapped=1|ABC=1,|eQTLGen_Finemapped=1,|eQTLGen_Finemapped=1|ABC=1,|eQTLGen_Finemapped=1,|GTeX_Finemapped=1|eQTLGen_Finemapped=1,|eQTLGen_Finemapped=1,|Promoter=1|eQTLGen_Finemapped=1|ABC=1,|eQTLGen_Finemapped=1			0	0.999996	0.494019	0.499986	0.0463296	0.0106331	0.0188079	TRUE	FALSE	FALSE	FALSE	FALSE	FALSE	FALSE	TRUE	FALSE
Phe_250_2	binary	PheCodes	Endocrine or Metabolic	Type 2 diabetes	2_120282015-120323261	EUR,AFR,EAS	1	15	0.749596	rs2244214	0.656943	120282015	C,T,T	T,C,C	0.5249,0.6921,0.7312	-0.0118816,0.00491481,-0.00693154	0.00215272,0.00449718,0.0196253	7.46819,0.561531,0.140296	-5.51934297075328,1.09286486198017,-0.353194091300515	SCTR	rs2244214,rs2587690,rs1992247,rs2244213,rs2587686,rs2587689,rs2587688,rs2587687	0.656943,0.043436,0.0208417,0.0204349,0.0167513,0.0142466,0.0131809,0.0130432	0.798878	1,0.93,1,1,1,1,1,1	|Exon=1|GTeX_Finemapped=1,|Promoter=1,|Promoter=1|EpiMap=1|ABC=1,|Exon=1|GTeX_Finemapped=1,|EpiMap=1|ABC=1,|Promoter=1,|EpiMap=1|ABC=1,|EpiMap=1|ABC=1	rs1992248,rs2043868,rs2579623,rs2579624,rs2587654,rs2587683,rs62159782	0.0294944,0.0226302,0.0133273,0.0142775,0.0122554,0.0176232,0.047002	0.15661	0.999174	0.406538	0.400824	0.0168378	0.00183988	0.00129521	TRUE	FALSE	FALSE	FALSE	FALSE	FALSE	FALSE	TRUE	FALSE
Phe_250_2	binary	PheCodes	Endocrine or Metabolic	Type 2 diabetes	2_121097612-121597612	EUR,AFR,EAS	1	1	1	rs11688682	0.998024	121347612	G,G,G	C,C,C	0.7326,0.94478,0.94147	0.0204548,0.0064267,-0.00107854	0.00242887,0.009089,0.0370643	16.43,0.319199,0.0102008	8.42152935315599,0.70708548795247,-0.0290991601082443	INHBB	rs11688682	0.998024	0.998024	0.721	|GTeX_Finemapped=1			0	0.999884	0.232762	0.241956	0.2707	0.10824	0.0151994	FALSE	FALSE	FALSE	FALSE	FALSE	FALSE	FALSE	FALSE	FALSE
Phe_250_2	binary	PheCodes	Endocrine or Metabolic	Type 2 diabetes	2_121097612-121597612	EUR,AFR,EAS	2	2	1	rs12992152	0.767829	121222495	T,C,T	C,T,C	0.7396,0.5832,0.8185	-0.0137485,-0.0122409,-0.0118623	0.00244962,0.00421073,0.0225736	7.7002,2.43792,0.222399	-5.61250316375601,-2.9070731203378,-0.525494382818868	LINC01101	rs12992152,rs7585143	0.767829,0.206044	0.973873	0.981,0.982	|Exon=1,|Exon=1|ABC=1			0	0.988927	0.832276	0.276996	0.2707	0.10824	0.0151994	FALSE	FALSE	FALSE	FALSE	FALSE	FALSE	FALSE	FALSE	FALSE
Phe_250_2	binary	PheCodes	Endocrine or Metabolic	Type 2 diabetes	2_121097612-121597612	EUR,AFR,EAS	3	1	1	rs9308614	0.973821	121337196	A,A,A	G,G,G	0.8499,0.90166,0.90476	0.0234352,0.016535,-0.00130987	0.00300984,0.00697177,0.0296396	14.1608,1.75188,0.015585	7.78619461499615,2.37170761513934,-0.0441932414742439	INHBB	rs9308614	0.973821	0.973821	1	|EpiMap=1			0	0.998754	0.809429	0.243273	0.2707	0.10824	0.0151994	FALSE	FALSE	FALSE	FALSE	FALSE	FALSE	FALSE	FALSE	FALSE
Phe_250_2	binary	PheCodes	Endocrine or Metabolic	Type 2 diabetes	2_148808770-148969395	EUR,AFR,EAS	1	5	1	rs4972336	0.228827	148945850	G,G,G	T,T,T	0.8668,0.528,0.8869	0.016736,0.000960065,0.0275159	0.00316378,0.00415855,0.0274713	6.91225,0.0875551,0.499589	5.28987477005354,0.230865325654375,1.00162351253854	ORC4	rs4972336,rs12619583,rs6711560,rs7578002,rs6748791	0.228827,0.214678,0.204944,0.1861,0.164856	0.999405	1,1,1,1,1	|GTeX_Finemapped=1,|GTeX_Finemapped=1,|GTeX_Finemapped=1,|GTeX_Finemapped=1,|GTeX_Finemapped=1			0	0.999759	0.332367	0.445532	0.00186424	0.0282852	0.00825526	TRUE	FALSE	FALSE	FALSE	FALSE	FALSE	FALSE	TRUE	FALSE
Phe_250_2	binary	PheCodes	Endocrine or Metabolic	Type 2 diabetes	2_152085984-152235324	EUR,AFR,EAS	1	13	0.629368	rs6715902	0.413748	152201469	C,C,C	A,A,A	0.668,0.8169,0.5853	0.0138597,0.000501301,-0.0150842	0.00228276,0.00536786,0.0176601	8.89707,0.0335794,0.405577	5.98372145998703,0.543722180081968,-0.952508762691038	TNFAIP6	rs3936325,rs71415134,rs34954281,rs34026490,rs35845966,rs62169365,rs3899025,rs7591282,rs10490522	0.297389,0.0895337,0.0843247,0.0174221,0.016496,0.00624278,0.00601323,0.00445723,0.00383766	0.525716	1,1,1,1,1,1,1,1,1	|GTeX_Finemapped=1,|GTeX_Finemapped=1,|GTeX_Finemapped=1,|GTeX_Finemapped=1|EpiMap=1|ABC=1|Cicero=1,|GTeX_Finemapped=1|EpiMap=1|ABC=1|Cicero=1,|GTeX_Finemapped=1,|GTeX_Finemapped=1,|GTeX_Finemapped=1,|GTeX_Finemapped=1|ABC=1	rs16829969,rs4664357,rs62168614,rs6715902	0.00280459,0.00694945,0.00282984,0.413748	0.426332	0.999866	0.287756	0.279044	0.046126	0.00952437	0.0122954	TRUE	FALSE	FALSE	FALSE	FALSE	FALSE	FALSE	TRUE	FALSE
Phe_250_2	binary	PheCodes	Endocrine or Metabolic	Type 2 diabetes	2_158314993-158390468	EUR,AFR,EAS	1	7	0.878821	rs1542348	0.348308	158346266	C,T,NA	T,C,NA	0.8688,0.5439,NA	0.0171175,-0.00042976,NA	0.00318413,0.00416812,NA	7.11799,0.0372148,NA	5.37587975365327,-0.103106436474958,NA	CYTIP	rs1542348,rs7571952,rs2198581,rs6721154,rs7557415,rs2061039,rs7563664	0.348308,0.20543,0.202364,0.0782168,0.058039,0.0358592,0.0358584	0.964075	1,1,1,1,1,1,0.981	|Promoter=1,|EpiMap=1|ABC=1,|EpiMap=1,|ABC=1,|EpiMap=1,|Exon=1|ABC=1,|Exon=1			0	0.999934	0.298831	0.491704	0.0482691	0.00368644	0.0429923	TRUE	FALSE	FALSE	FALSE	FALSE	FALSE	FALSE	TRUE	FALSE
Phe_250_2	binary	PheCodes	Endocrine or Metabolic	Type 2 diabetes	2_161087411-161277857	EUR,AFR,EAS	1	13	0.912991	rs10181181	0.435788	161087411	C,C,C	T,T,T	0.7237,0.6165,0.8244	0.0137313,-0.00475342,-0.0076856	0.00240407,0.00426953,0.0228674	7.9513,0.575829,0.13265	5.71168892752707,-1.11333565989699,-0.33609417773774	ITGB6	rs10181181,rs7583157,rs10929973,rs6743795,rs10170600,rs764729,rs1020731,rs10803762,rs6757491,rs3772070,rs1563575,rs3772071,rs10929976	0.435788,0.0880633,0.0693198,0.0679121,0.0640951,0.0599575,0.034032,0.0278267,0.026888,0.0257462,0.0230801,0.0150957,0.0150418	0.952846	1,1,1,1,1,1,1,1,1,1,0.798,0.798,1	|GTeX_Finemapped=1,|Exon=1|GTeX_Finemapped=1|ABC=1,|GTeX_Finemapped=1,|GTeX_Finemapped=1,|GTeX_Finemapped=1,|GTeX_Finemapped=1|ABC=1,|GTeX_Finemapped=1,|EpiMap=1,|GTeX_Finemapped=1|EpiMap=1,|GTeX_Finemapped=1,|GTeX_Finemapped=1,|GTeX_Finemapped=1,|GTeX_Finemapped=1			0	0.999907	0.330676	0.38582	0.0242306	0.0299928	0.0224661	TRUE	FALSE	FALSE	FALSE	FALSE	FALSE	FALSE	TRUE	FALSE
Phe_250_2	binary	PheCodes	Endocrine or Metabolic	Type 2 diabetes	2_165501849-165557318	EUR,AFR,EAS	1	3	1	rs6754919	0.392251	165507843	C,T,C	T,C,T	0.5875,0.7549,0.90377	0.0261495,-0.0171841,-0.00939608	0.00218374,0.00482629,0.0295029	32.3165,3.43167,0.124869	11.974639838076,-3.56051957093337,-0.318479878249257	SCN2A	rs6754919,rs6713419,rs7592412	0.392251,0.37513,0.216457	0.983838	1,1,1	|GTeX_Finemapped=1,|GTeX_Finemapped=1,|GTeX_Finemapped=1			0	1	0.957945	0.37754	0.0244468	0.00453991	0.00941821	TRUE	TRUE	FALSE	TRUE	FALSE	FALSE	FALSE	TRUE	TRUE
Phe_250_2	binary	PheCodes	Endocrine or Metabolic	Type 2 diabetes	2_165501849-165557318	EUR,AFR,EAS	2	4	0.983858	rs78970517	0.372589	165554302	C,C,NA	T,T,NA	0.8459,0.829,NA	0.0295824,0.0240775,NA	0.00297753,0.00551384,NA	22.5337,4.89921,NA	10.1064181775212,4.3667215715446,NA	GRB14	rs13391980,rs75265117,rs75297654	0.330666,0.238218,0.0380896	0.606974	1,1,1	|GTeX_Finemapped=1,|GTeX_Finemapped=1|ABC=1,|GTeX_Finemapped=1|EpiMap=1	rs78970517	0.372589	0.372589	0.999997	0.994088	0.5	0.0244468	0.00453991	0.00941821	TRUE	TRUE	FALSE	TRUE	FALSE	FALSE	FALSE	TRUE	TRUE
Phe_250_2	binary	PheCodes	Endocrine or Metabolic	Type 2 diabetes	2_179689856-179693712	EUR,AFR,EAS	1	1	1	rs2366912	0.99223	179693712	G,G,G	T,T,T	0.6909,0.8601,0.93651	0.0130562,0.00689616,-0.0122224	0.00232627,0.00598476,0.0356812	7.7002,0.603447,0.135524	5.61250413752488,1.15228680849357,-0.342544533255608	TTN	rs2366912	0.99223	0.99223	1	|EpiMap=1			0	0.999981	0.29822	0.408433	6.4741e-09	0.000681823	9.38761e-05	TRUE	FALSE	FALSE	FALSE	FALSE	FALSE	FALSE	TRUE	FALSE
Phe_250_2	binary	PheCodes	Endocrine or Metabolic	Type 2 diabetes	2_18701627-18722424	EUR,AFR,EAS	1	2	0.945652	rs11096542	0.71295	18707873	A,A,A	G,G,G	0.5815,0.8608,0.97718	0.0132337,0.00510509,-0.00148014	0.00217919,0.00599735,0.0582644	8.90061,0.403794,0.00889231	6.07276097999715,0.851224290728405,-0.0254038486623049	MSGN1	rs11096542,rs7579323	0.71295,0.275993	0.988943	1,0.655	|EpiMap=1,|EpiMap=1			0	1	0.325586	0.423404	9.83548e-05	0.00899995	0.0192206	TRUE	FALSE	FALSE	FALSE	FALSE	FALSE	FALSE	TRUE	FALSE
Phe_250_2	binary	PheCodes	Endocrine or Metabolic	Type 2 diabetes	2_205375133-205384416	EUR,AFR,EAS	1	1	1	rs4482463	0.998492	205375909	A,A,A	C,C,C	0.91948,0.5983,0.6756	-0.0213994,-0.00943683,-0.00982402	0.00395089,0.00423467,0.018585	7.21592,1.58755,0.223964	-5.41634922764238,-2.22846880630604,-0.528599408124832	PARD3B	rs4482463	0.998492	0.998492	1	|EpiMap=1			0	0.999974	0.614138	0.437211	6.4741e-09	6.4741e-09	6.4741e-09	TRUE	FALSE	FALSE	FALSE	FALSE	FALSE	FALSE	TRUE	FALSE
Phe_250_2	binary	PheCodes	Endocrine or Metabolic	Type 2 diabetes	2_220401751-220424575	EUR,AFR,EAS	1	24	0.870366	rs1043832	0.082467	220404726	G,G,G	A,A,A	0.5477,0.8109,0.7262	0.0111557,0.0107975,0.0106134	0.0021599,0.00530152,0.0195121	6.61884,1.38006,0.231744	5.37750179521644,0.743695382146351,0.44275940324537	OBSL1	rs2129641,rs2278200,rs13401387,rs2278201,rs10208534,rs59332477,rs34490902,rs1056908,rs4672934	0.0553025,0.0500388,0.0500173,0.0453436,0.0448813,0.0429583,0.0364079,0.0296865,0.0149761	0.369612	0.93,1,0.981,0.914,1,0.922,0.922,0.93,0.99	|Promoter=1,|Promoter=1,|Promoter=1,|Exon=1,|Promoter=1,|Exon=1,|Exon=1,|Exon=1,|Promoter=1	rs10206507,rs1043582,rs1043832,rs1043833,rs10932811,rs11685912,rs11695248,rs13004994,rs13023533,rs2385538,rs34272434,rs62191583,rs6436154,rs745303,rs7597875	0.0130622,0.034341,0.082467,0.0820845,0.0543199,0.0283365,0.0133202,0.0234514,0.0254106,0.0499001,0.0521892,0.0538386,0.0518837,0.0152226,0.0124482	0.592276	0.999855	0.422789	0.414696	0.0260987	0.0042243	0.00177079	TRUE	FALSE	FALSE	FALSE	FALSE	FALSE	FALSE	TRUE	FALSE
Phe_250_2	binary	PheCodes	Endocrine or Metabolic	Type 2 diabetes	2_227020653-227181683	EUR,AFR,EAS	1	1	1	rs2176040	0.972171	227092802	G,G,G	A,A,A	0.6262,0.6846,0.93155	0.0423385,0.0231619,0.0902224	0.00222199,0.00446766,0.0344555	80.2185,6.664,2.05398	19.0543161760404,5.18434706311581,2.61851953969613	IRS1	rs2176040	0.972171	0.972171	1	|GTeX_Finemapped=1			0	1	0.999999	0.867907	0.000500956	0.00018043	0.000184651	TRUE	TRUE	TRUE	TRUE	TRUE	TRUE	TRUE	TRUE	TRUE
Phe_250_2	binary	PheCodes	Endocrine or Metabolic	Type 2 diabetes	2_234251907-234480032	EUR,AFR,EAS	1	8	0.739881	rs2242100	0.350424	234358286	T,T,T	C,C,C	0.6799,0.90091,0.6339	-0.0148338,-0.00532093,0.0128643	0.00230437,0.00694823,0.0180609	9.91486,0.352815,0.322123	-6.43724749063735,-0.765796469028803,0.712273474743784	UGT1A7	rs2242100	0.350424	0.350424	1	|EpiMap=1	rs2971868,rs6723558,rs838718,rs838719,rs838732,rs838733,rs838734	0.164361,0.0542417,0.0321274,0.02561,0.0982989,0.117077,0.125861	0.617577	0.999989	0.305679	0.301877	0.0523635	0.0319492	0.0104222	TRUE	FALSE	FALSE	FALSE	FALSE	FALSE	FALSE	TRUE	FALSE
Phe_250_2	binary	PheCodes	Endocrine or Metabolic	Type 2 diabetes	2_239860535-239900775	EUR,AFR,EAS	1	5	1	rs4852031	0.264603	239865195	C,C,C	T,T,T	0.6968,0.8434,0.6151	-0.0119388,-0.0148631,0.000398069	0.00233883,0.00571238,0.0178814	6.4795,2.0329,0.0077827	-5.1046035838432,-2.60191023706406,0.0222616238102162	TWIST2	rs4852031,rs60621734,rs58865405,rs11687184,rs56412334	0.264603,0.260348,0.207848,0.130714,0.123254	0.986767	1,1,1,1,1	|EpiMap=1,|EpiMap=1,|EpiMap=1|ABC=1,|EpiMap=1,|EpiMap=1			0	0.999955	0.746148	0.218994	0.00408028	0.0110227	0.0153506	TRUE	FALSE	FALSE	FALSE	FALSE	FALSE	FALSE	TRUE	FALSE
Phe_250_2	binary	PheCodes	Endocrine or Metabolic	Type 2 diabetes	2_25540800-25593834	EUR,AFR,EAS	1	3	0.922492	rs13023418	0.476353	25569823	A,A,A	G,G,G	0.5934,0.615,0.8472	0.0122629,-0.00193408,0.0348909	0.00218857,0.0042664,0.0241821	7.67675,0.186878,0.826625	5.60315639892715,-0.453328333020814,1.44283995186522	EPT1	rs13023418,rs56185549,rs13413086	0.476353,0.457669,0.0251954	0.959217	1,0.721,1	|GTeX_Finemapped=1,|GTeX_Finemapped=1,|GTeX_Finemapped=1			0	0.999713	0.316602	0.466404	0.0295461	0.0476239	0.0116705	TRUE	FALSE	FALSE	FALSE	FALSE	FALSE	FALSE	TRUE	FALSE
Phe_250_2	binary	PheCodes	Endocrine or Metabolic	Type 2 diabetes	2_26542155-26669983	EUR,AFR,EAS	1	20	0.849942	rs6546911	0.400828	26545067	T,T,C	C,C,T	0.5298,0.671,0.92758	0.0131271,-0.0036949,0.0171675	0.00215387,0.00441846,0.0335694	8.95989,0.394675,0.215334	6.09465752343456,-0.836241586435093,0.511403242238467	GPR113	rs6546911,rs6546910	0.400828,0.0896617	0.49049	1,1	|GTeX_Finemapped=1,|GTeX_Finemapped=1	rs11126465,rs1127261,rs115660648,rs11898247,rs13030294,rs1346796,rs34952935,rs35434898,rs35470601,rs62128674,rs6546932,rs6546949,rs6730112,rs6734555,rs6739625,rs7092,rs77476687,rs78839234	0.111439,0.0554634,0.0141882,0.0312413,0.055144,0.0315104,0.00812589,0.0066193,0.0149001,0.0117762,0.025073,0.0157388,0.016324,0.008101,0.0162445,0.0114831,0.0141882,0.0141882	0.461749	0.999976	0.282319	0.321432	0.0738592	0.00896236	0.0231703	TRUE	FALSE	FALSE	FALSE	FALSE	FALSE	FALSE	TRUE	FALSE
Phe_250_2	binary	PheCodes	Endocrine or Metabolic	Type 2 diabetes	2_27598097-27752871	EUR,AFR,EAS	1	1	1	rs1260326	0.9973	27730940	C,C,C	T,T,T	0.5895,0.9062,0.5188	0.0225641,0.0259771,0.0420201	0.00218534,0.0071206,0.0174135	24.266,3.57819,1.80084	10.3252125527378,3.64816167176923,2.41307606167629	GCKR	rs1260326	0.9973	0.9973	0.931	|Exon=1|EpiMap=1			0	1	0.991392	0.816182	0.0145973	0.0212929	0.0030857	TRUE	TRUE	TRUE	TRUE	TRUE	TRUE	TRUE	TRUE	TRUE
Phe_250_2	binary	PheCodes	Endocrine or Metabolic	Type 2 diabetes	2_43449385-43850357	EUR,AFR,EAS	1	7	0.970017	rs79271345	0.68289	43746094	C,C,C	T,T,T	0.91153,0.8419,0.994048	0.0467213,0.0302577,0.0540547	0.0037856,0.00569028,0.113113	34.2685,6.97783,0.198778	12.3418480557904,5.31743604884118,0.477882294696454	PLEKHH2	rs79271345,rs17030980,rs17030818	0.68289,0.0999058,0.0280809	0.810877	1,1,1	|EpiMap=1,|EpiMap=1,|EpiMap=1	rs7572923,rs7599781,rs77527404,rs78886764	0.0385683,0.0395031,0.0395031,0.0349511	0.152526	1	0.999941	0.375952	0.12183	0.0437199	0.229591	FALSE	TRUE	FALSE	FALSE	FALSE	FALSE	FALSE	TRUE	FALSE
Phe_250_2	binary	PheCodes	Endocrine or Metabolic	Type 2 diabetes	2_43449385-43850357	EUR,AFR,EAS	2	2	1	rs11693769	0.746277	43576343	T,T,NA	C,C,NA	0.91451,0.9584,NA	-0.0324833,-0.00898576,NA	0.00384473,0.010397,NA	16.5311,0.411791,NA	-8.44878574048113,-0.864264691738001,NA	PLEKHH2	rs11693769	0.746277	0.746277	1	|EpiMap=1	rs62137415	0.253431	0.253431	1	0.924584	0.499968	0.12183	0.0437199	0.229591	FALSE	TRUE	FALSE	FALSE	FALSE	FALSE	FALSE	TRUE	FALSE
Phe_250_2	binary	PheCodes	Endocrine or Metabolic	Type 2 diabetes	2_43449385-43850357	EUR,AFR,EAS	3	3	0.916902	rs10211126	0.527027	43551416	C,C,NA	A,A,NA	0.8231,0.5772,NA	0.0216152,0.0190819,NA	0.00281726,0.00420242,NA	13.7727,5.25126,NA	7.67241930102298,4.54069321962108,NA	HAAO	rs10211126	0.527027	0.527027	1	|ABC=1	rs6756736,rs9309097	0.0778293,0.362769	0.440598	1	0.996901	0.5	0.12183	0.0437199	0.229591	FALSE	TRUE	FALSE	FALSE	FALSE	FALSE	FALSE	TRUE	FALSE
Phe_250_2	binary	PheCodes	Endocrine or Metabolic	Type 2 diabetes	2_600575-653874	EUR,AFR,EAS	1	14	0.987038	rs13387939	0.112359	637498	A,A,A	C,C,C	0.826,0.90469,0.9127	0.0209084,0.0178306,0.0112138	0.00283565,0.00706986,0.0308232	12.779,1.93303,0.145087	7.37340645002028,2.522058428314,0.363810376599445	TMEM18	rs13387939,rs13396119,rs6749375,rs6548239,rs6734363,rs6746275,rs6751993,rs6751994,rs6548238,rs4854342	0.112359,0.112359,0.0985551,0.0966207,0.0966207,0.0839341,0.0839341,0.0839341,0.081998,0.0416203	0.891935	1,1,1,1,1,1,1,1,1,1	|ABC=1,|ABC=1,|EpiMap=1,|EpiMap=1|ABC=1,|EpiMap=1|ABC=1,|EpiMap=1,|EpiMap=1,|EpiMap=1,|EpiMap=1|ABC=1,|ABC=1	rs13387091,rs6548240,rs6739303,rs7571957	0.0152863,0.0306136,0.00979497,0.0116118	0.0673067	1	0.731813	0.3081	0.0119039	0.00587308	0.00236571	TRUE	FALSE	FALSE	FALSE	FALSE	FALSE	FALSE	TRUE	FALSE
Phe_250_2	binary	PheCodes	Endocrine or Metabolic	Type 2 diabetes	2_60565568-60586707	EUR,AFR,EAS	1	2	0.997889	rs243021	0.813738	60584819	G,G,A	A,A,G	0.5527,0.6067,0.6518	-0.0262025,-0.00189341,-0.0159539	0.00216209,0.00424992,0.0182632	33.0773,0.183132,0.417525	-12.1190607236517,-0.445516621489346,-0.873554470191423	BCL11A	rs243021,rs243019	0.813738,0.186262	1	1,1	|EpiMap=1,|EpiMap=1|Cicero=1			0	1	0.205061	0.439736	0.0438834	0.00763624	0.00221066	TRUE	FALSE	FALSE	FALSE	FALSE	FALSE	FALSE	TRUE	FALSE
Phe_250_2	binary	PheCodes	Endocrine or Metabolic	Type 2 diabetes	2_65276049-65382167	EUR,AFR,EAS	1	2	1	rs74181299	0.908391	65283972	T,C,T	C,T,C	0.6133,0.6808,0.6895	0.0220797,-0.0138627,0.000856257	0.00220747,0.00445337,0.018804	22.8271,2.73216,0.0160671	10.0022650364444,-3.11285610672367,0.0455358966177409	CEP68	rs74181299,rs2540949	0.908391,0.0916077	0.999999	1,1	|Promoter=1|GTeX_Finemapped=1|ABC=1,|Promoter=1|GTeX_Finemapped=1|eQTLGen_Finemapped=1|ABC=1			0	1	0.912672	0.367059	0.0318547	0.021462	0.00428109	TRUE	TRUE	FALSE	TRUE	FALSE	FALSE	FALSE	TRUE	TRUE
Phe_250_2	binary	PheCodes	Endocrine or Metabolic	Type 2 diabetes	3_123051019-123131254	EUR,AFR,EAS	1	2	1	rs11720108	0.927477	123069058	C,C,NA	T,T,NA	0.826,0.8699,NA	0.0284868,0.0499672,NA	0.00283565,0.00617101,NA	23.019,15.2495,NA	10.045950663869,8.09708621441223,NA	ADCY5	rs11720108,rs11719201	0.927477,0.0723047	0.999782	1,1	|EpiMap=1,|EpiMap=1			0	1	1	0.5	0.172077	0.0394621	0.00637878	FALSE	TRUE	FALSE	FALSE	FALSE	FALSE	FALSE	TRUE	FALSE
Phe_250_2	binary	PheCodes	Endocrine or Metabolic	Type 2 diabetes	3_12329783-12413339	EUR,AFR,EAS	1	6	1	rs11712037	0.629791	12344730	C,C,C	G,G,G	0.8797,0.98185,0.97421	0.035624,0.0301493,0.0417976	0.00330459,0.0155514,0.0548904	26.3694,1.27952,0.350301	10.7801572963666,1.9386871921499,0.761473773191669	PPARG	rs11712037,rs13064760,rs2012444,rs13083375,rs71304101,rs1801282	0.629791,0.0994913,0.0994913,0.0743516,0.0427591,0.0307021	0.976586	1,1,1,1,1,1	|GTeX_Finemapped=1|ABC=1,|GTeX_Finemapped=1,|GTeX_Finemapped=1,|GTeX_Finemapped=1,|GTeX_Finemapped=1,|Exon=1|GTeX_Finemapped=1|ABC=1			0	1	0.605788	0.431726	0.0664104	0.0268241	0.0142898	TRUE	FALSE	FALSE	FALSE	FALSE	FALSE	FALSE	TRUE	FALSE
Phe_250_2	binary	PheCodes	Endocrine or Metabolic	Type 2 diabetes	3_12329783-12413339	EUR,AFR,EAS	2	1	1	rs4135247	1	12396588	A,A,G	G,G,A	0.5765,0.7821,0.5526	-0.0172145,-0.0210051,0.00649598	0.00217566,0.00502887,0.0174983	14.5974,4.52943,0.148459	-7.91231166634493,-4.17690256459205,0.371234919963654	PPARG	rs4135247	1	1	1	|GTeX_Finemapped=1			0	1	1	0.408378	0.0664104	0.0268241	0.0142898	TRUE	TRUE	FALSE	TRUE	FALSE	FALSE	FALSE	TRUE	TRUE
Phe_250_2	binary	PheCodes	Endocrine or Metabolic	Type 2 diabetes	3_12329783-12413339	EUR,AFR,EAS	3	3	0.973312	rs74833298	0.383154	12343549	C,NA,C	A,NA,A	0.96123,NA,0.6587	-0.0230824,NA,-0.0090604	0.00556873,NA,0.01835	4.46877,NA,0.206573	-4.14500254097433,NA,-0.493754768392371	PPARG	rs74833298,rs12633551,rs12631819	0.383154,0.348919,0.261862	0.993935	1,1,1	|EpiMap=1,|EpiMap=1,|ABC=1			0	0.992682	0.332048	0.418591	0.0664104	0.0268241	0.0142898	TRUE	FALSE	FALSE	FALSE	FALSE	FALSE	FALSE	TRUE	FALSE
Phe_250_2	binary	PheCodes	Endocrine or Metabolic	Type 2 diabetes	3_124918879-124927968	EUR,AFR,EAS	1	1	1	rs4679370	0.999388	124919777	C,T,T	T,C,C	0.5457,0.6989,0.6409	0.0169265,-0.00757539,-0.0112004	0.00215908,0.0045255,0.0181362	14.3451,1.02621,0.27014	7.83968171628657,-1.67393437189261,-0.617571486860533	SLC12A8	rs4679370	0.999388	0.999388	1	|EpiMap=1|ABC=1			0	1	0.528438	0.43288	0.00133852	0.000899238	0.000387312	TRUE	FALSE	FALSE	FALSE	FALSE	FALSE	FALSE	TRUE	FALSE
Phe_250_2	binary	PheCodes	Endocrine or Metabolic	Type 2 diabetes	3_129299265-129342873	EUR,AFR,EAS	1	18	0.564526	rs9828772	0.189541	129333182	C,C,NA	G,G,NA	0.90258,0.8638,NA	0.0203973,0.00228918,NA	0.00362536,0.0060525,NA	7.73489,0.151647,NA	5.62628263124214,0.378220570012392,NA	PLXND1	rs9828772,rs56184290,rs28593605,rs77643021,rs9867668,rs78252470,rs28510853,rs59899263,rs1075469,rs6795831,rs56724294,rs9682596,rs1872113,rs11708646,rs6792344,rs4688808	0.189541,0.174151,0.17201,0.131594,0.0960686,0.0336113,0.0276407,0.0270138,0.0244576,0.0101811,0.00987659,0.00691138,0.0062305,0.00602919,0.00562641,0.00559818	0.926541	1,1,1,1,1,1,1,1,1,1,1,1,1,1,1,0.655	|ABC=1,|ABC=1|Cicero=1,|ABC=1,|EpiMap=1|ABC=1,|ABC=1,|ABC=1,|EpiMap=1|ABC=1,|ABC=1,|EpiMap=1|ABC=1,|EpiMap=1|ABC=1,|EpiMap=1|ABC=1,|eQTLGen_Finemapped=1,|GTeX_Finemapped=1|eQTLGen_Finemapped=1|ABC=1,|ABC=1,|GTeX_Finemapped=1|eQTLGen_Finemapped=1|EpiMap=1|ABC=1,|EpiMap=1	rs73863645,rs9837325	0.017092,0.00854958	0.0256416	0.999784	0.295826	0.422254	0.0735029	0.0125676	0.0286029	TRUE	FALSE	FALSE	FALSE	FALSE	FALSE	FALSE	TRUE	FALSE
Phe_250_2	binary	PheCodes	Endocrine or Metabolic	Type 2 diabetes	3_135619585-135939586	EUR,AFR,EAS	1	21	0.799758	rs56308637	0.216366	135639648	C,C,C	T,T,T	0.7803,0.96293,0.97619	-0.0193627,-0.0176929,0.0229643	0.0025964,0.0109881,0.0570692	13.0547,0.969172,0.162795	-7.45751810198737,-1.61018738453418,0.402393935783225	PPP2R3A	rs56308637,rs9852406,rs28875187,rs1403763,rs1393787,rs9881400,rs67109185,rs12695644,rs9827662,rs6799056,rs6769762,rs6775778,rs9870122,rs28576629	0.216366,0.21187,0.211622,0.0264728,0.0187881,0.0187881,0.0176551,0.0133764,0.0129699,0.0123025,0.0117055,0.011363,0.010378,0.0100441	0.803701	1,1,1,1,0.865,0.896,1,1,0.788,1,0.929,0.769,1,0.769	|eQTLGen_Finemapped=1,|eQTLGen_Finemapped=1,|eQTLGen_Finemapped=1,|eQTLGen_Finemapped=1,|eQTLGen_Finemapped=1,|eQTLGen_Finemapped=1,|GTeX_Finemapped=1,|GTeX_Finemapped=1,|eQTLGen_Finemapped=1|EpiMap=1|ABC=1,|GTeX_Finemapped=1,|eQTLGen_Finemapped=1,|eQTLGen_Finemapped=1,|GTeX_Finemapped=1,|eQTLGen_Finemapped=1	rs10048942,rs10049233,rs12330335,rs13082684,rs1393786,rs28509770,rs7628848	0.027153,0.0204533,0.0170454,0.0268936,0.0155028,0.0184159,0.0268936	0.152358	1	0.486556	0.391171	0.0697533	0.0123937	0.0234185	TRUE	FALSE	FALSE	FALSE	FALSE	FALSE	FALSE	TRUE	FALSE
Phe_250_2	binary	PheCodes	Endocrine or Metabolic	Type 2 diabetes	3_141036666-141169234	EUR,AFR,EAS	1	9	0.921364	rs1344673	0.167737	141125234	C,C,NA	T,T,NA	0.95427,0.95159,NA	0.0346726,0.0106267,NA	0.00514614,0.00967247,NA	10.7931,0.565561,NA	6.73759361385427,1.09865422172413,NA	ZBTB38	rs1344673,rs78060265,rs79767329,rs75351160,rs75206890	0.167737,0.167737,0.11848,0.114305,0.11379	0.682049	1,1,1,1,1	|EpiMap=1|ABC=1,|ABC=1,|GTeX_Finemapped=1,|GTeX_Finemapped=1|EpiMap=1,|GTeX_Finemapped=1	rs55750762,rs6763780,rs73872719,rs75367758	0.0294717,0.108512,0.043343,0.103687	0.285014	1	0.358982	0.492797	0.0793351	0.0251939	0.0251336	TRUE	FALSE	FALSE	FALSE	FALSE	FALSE	FALSE	TRUE	FALSE
Phe_250_2	binary	PheCodes	Endocrine or Metabolic	Type 2 diabetes	3_149192281-149207196	EUR,AFR,EAS	1	14	0.99214	rs1802837	0.183275	149193684	T,T,T	C,C,C	0.6034,0.77,0.92956	-0.0162575,-0.0046759,0.00875317	0.00219755,0.00493311,0.0340017	12.8594,0.464453,0.0986267	-7.39801142181065,-0.947860477467561,0.257433304805348	TM4SF4	rs1802837,rs11710088,rs3890113,rs34573045,rs4321472,rs34897827,rs4630883,rs13067320,rs66609533,rs4577407,rs11920457,rs34659397,rs6440617,rs66482463	0.183275,0.118695,0.11845,0.106251,0.106251,0.0618134,0.0529597,0.0375803,0.034603,0.031152,0.0296037,0.0296037,0.0296037,0.0296037	0.969445	1,1,1,1,1,1,1,1,1,1,1,1,1,1	|Exon=1|GTeX_Finemapped=1|EpiMap=1,|Promoter=1|GTeX_Finemapped=1|ABC=1,|Promoter=1|GTeX_Finemapped=1|EpiMap=1|ABC=1,|GTeX_Finemapped=1|ABC=1,|GTeX_Finemapped=1,|EpiMap=1|ABC=1,|GTeX_Finemapped=1|ABC=1,|GTeX_Finemapped=1,|GTeX_Finemapped=1,|GTeX_Finemapped=1,|GTeX_Finemapped=1,|GTeX_Finemapped=1,|GTeX_Finemapped=1|EpiMap=1,|GTeX_Finemapped=1			0	1	0.373276	0.321449	0.0151676	0.000813788	0.0164093	TRUE	FALSE	FALSE	FALSE	FALSE	FALSE	FALSE	TRUE	FALSE
Phe_250_2	binary	PheCodes	Endocrine or Metabolic	Type 2 diabetes	3_151726549-152226549	EUR,AFR,EAS	1	2	0.889235	rs7633673	0.825375	152084243	G,G,A	A,A,G	0.5934,0.5272,0.5149	0.011769,0.014262,-0.0249419	0.00218857,0.00415818,0.0174089	7.1219,3.21903,0.818326	5.37748392786157,3.42986595096893,-1.432709705955	AADAC	rs7633673	0.825375	0.825375	0.798	|GTeX_Finemapped=1	rs6440799	0.141905	0.141905	0.999995	0.956154	0.257168	0.058738	0.0227811	0.0147858	TRUE	TRUE	FALSE	TRUE	FALSE	FALSE	FALSE	TRUE	TRUE
Phe_250_2	binary	PheCodes	Endocrine or Metabolic	Type 2 diabetes	3_151726549-152226549	EUR,AFR,EAS	2	1	1	rs6440806	0.976507	152201259	T,T,T	C,C,C	0.5318,0.7534,0.7877	0.00883083,0.00358192,-0.0498378	0.00215441,0.00481638,0.0212762	4.38194,0.340026,1.71763	4.09895516637966,0.743695472533313,-2.34242016901514	MBNL1-AS1	rs6440806	0.976507	0.976507	1	|GTeX_Finemapped=1			0	0.979897	0.304132	0.601314	0.058738	0.0227811	0.0147858	TRUE	FALSE	FALSE	FALSE	FALSE	FALSE	FALSE	TRUE	FALSE
Phe_250_2	binary	PheCodes	Endocrine or Metabolic	Type 2 diabetes	3_160004026-160309529	EUR,AFR,EAS	1	19	0.841278	rs4680585	0.139673	160167194	G,G,A	A,A,G	0.5109,0.587,0.753	-0.0152058,-0.0140163,0.0194356	0.00215056,0.00421634,0.0201745	11.8118,3.05235,0.47449	-7.07062346551596,-3.3242812486659,0.96337455699026	TRIM59	rs4680585,rs6808083,rs7629202,rs2279457,rs6441313,rs4679881,rs4680576,rs55731730,rs6791261,rs11918749,rs56394279	0.139673,0.0884999,0.0546742,0.047757,0.038101,0.0376176,0.0376176,0.0354656,0.0352467,0.0185549,0.0155223	0.54873	0.944,1,1,0.802,1,1,1,1,1,1,1	|Promoter=1|eQTLGen_Finemapped=1|ABC=1,|GTeX_Finemapped=1,|eQTLGen_Finemapped=1,|Promoter=1|ABC=1,|eQTLGen_Finemapped=1,|eQTLGen_Finemapped=1,|eQTLGen_Finemapped=1,|eQTLGen_Finemapped=1,|eQTLGen_Finemapped=1,|eQTLGen_Finemapped=1,|GTeX_Finemapped=1	rs17236544,rs1953506,rs55687857,rs58665246,rs62272791,rs6441320,rs721022,rs9798898	0.0617262,0.0380878,0.037713,0.0377505,0.11578,0.0344574,0.0414204,0.0453846	0.41232	1	0.908582	0.357916	0.0303072	0.0198184	0.0196475	TRUE	TRUE	FALSE	TRUE	FALSE	FALSE	FALSE	TRUE	TRUE
Phe_250_2	binary	PheCodes	Endocrine or Metabolic	Type 2 diabetes	3_170610316-170744815	EUR,AFR,EAS	1	1	1	rs6444952	0.999307	170628770	T,T,T	C,C,C	0.7425,0.5477,0.5506	0.0161115,0.0199436,0.0377201	0.00245856,0.00417105,0.017491	10.2494,5.75933,1.50806	6.55322627879735,4.78143393150406,2.15654336515922	RPL22L1	rs6444952	0.999307	0.999307	0.882	|GTeX_Finemapped=1			0	0.998686	0.998044	0.846376	0.0274479	0.0202469	0.0590934	TRUE	TRUE	TRUE	TRUE	TRUE	TRUE	TRUE	TRUE	TRUE
Phe_250_2	binary	PheCodes	Endocrine or Metabolic	Type 2 diabetes	3_170610316-170744815	EUR,AFR,EAS	2	1	1	rs10049130	0.960451	170671557	T,T,T	G,G,G	0.6074,0.941,0.8383	-0.0157111,0.00107823,0.00439243	0.00220143,0.00881067,0.0236316	12.0197,0.0445047,0.069282	-7.13677019028541,0.122377753337714,0.185871037085936	EIF5A2	rs10049130	0.960451	0.960451	1	|ABC=1			0	0.997022	0.257548	0.372927	0.0274479	0.0202469	0.0590934	TRUE	FALSE	FALSE	FALSE	FALSE	FALSE	FALSE	TRUE	FALSE
Phe_250_2	binary	PheCodes	Endocrine or Metabolic	Type 2 diabetes	3_173044559-173127808	EUR,AFR,EAS	1	9	0.926683	rs556464	0.221364	173113680	G,G,G	C,C,C	0.5229,0.733,0.6171	0.0115787,0.00881629,-0	0.0021523,0.00469269,0.017899	7.12715,1.21981,-0	5.37968684662919,1.87872840524305,0	NLGN1	rs556464,rs694786,rs529200,rs546738,rs488029,rs3752769,rs472103,rs3752768,rs583514	0.221364,0.215697,0.130976,0.0985322,0.0726658,0.0623392,0.0590689,0.0550415,0.0428573	0.958542	1,1,1,1,1,1,1,1,1	|Promoter=1|ABC=1|Cicero=1,|ABC=1,|Exon=1|ABC=1|Cicero=1,|Exon=1,|EpiMap=1,|Promoter=1|ABC=1,|ABC=1,|Promoter=1|ABC=1,|Exon=1|ABC=1|Cicero=1			0	0.999936	0.545751	0.361652	0.0182326	0.00181421	0.0080259	TRUE	FALSE	FALSE	FALSE	FALSE	FALSE	FALSE	TRUE	FALSE
Phe_250_2	binary	PheCodes	Endocrine or Metabolic	Type 2 diabetes	3_177857880-178357880	EUR,AFR,EAS	1	5	1	rs79809626	0.231543	178162128	C,C,C	G,G,G	0.94632,0.8888,0.93849	-0.0253601,-0.0127633,0.023189	0.00476971,0.00660352,0.0362127	6.97656,1.27359,0.282378	-5.31690605927824,-1.93280250533049,0.640355455406529	LINC01014	rs16829530,rs79809626,rs74606490,rs78821466,rs74325749	0.231543,0.231543,0.231346,0.159137,0.109978	0.963547	1,1,1,1,1	|GTeX_Finemapped=1,|GTeX_Finemapped=1,|GTeX_Finemapped=1,|Exon=1|GTeX_Finemapped=1,|Promoter=1|GTeX_Finemapped=1			0	0.99987	0.603789	0.372511	0.0556454	0.0600224	0.0136177	TRUE	FALSE	FALSE	FALSE	FALSE	FALSE	FALSE	TRUE	FALSE
Phe_250_2	binary	PheCodes	Endocrine or Metabolic	Type 2 diabetes	3_182255600-182314029	EUR,AFR,EAS	1	1	1	rs754240	1	182289208	C,T,C	T,C,T	0.6581,0.531,0.6032	0.00966645,-0.00128549,-0.000284811	0.00226632,0.00416003,0.0177841	4.69967,0.120724,0.00558497	4.26526262840199,-0.309009790794778,-0.0160149234428506	LAMP3	rs754240	1	1	1	|EpiMap=1			0	0.229754	0.489174	0.499968	0.20098	1	1	FALSE	FALSE	FALSE	FALSE	FALSE	FALSE	FALSE	FALSE	FALSE
Phe_250_2	binary	PheCodes	Endocrine or Metabolic	Type 2 diabetes	3_183994536-184065800	EUR,AFR,EAS	1	5	0.585207	rs843371	0.404569	183994536	G,G,G	A,A,A	0.7913,0.93646,0.6786	-0.0156982,-0.0200652,-0.0109025	0.00264537,0.00851063,0.0186303	8.5298,1.73541,0.253047	-5.93421714164748,-2.35766329872172,-0.585202600065485	ECE2	rs843371,rs865809,rs843372,rs2272471,rs6802087	0.404569,0.344092,0.183146,0.00931038,0.0089094	0.950027	1,1,1,1,1	|Promoter=1|GTeX_Finemapped=1|ABC=1,|GTeX_Finemapped=1,|Promoter=1|GTeX_Finemapped=1,|Exon=1|GTeX_Finemapped=1,|GTeX_Finemapped=1			0	0.99997	0.427705	0.346915	0.0688511	0.0410734	0.0110371	TRUE	FALSE	FALSE	FALSE	FALSE	FALSE	FALSE	TRUE	FALSE
Phe_250_2	binary	PheCodes	Endocrine or Metabolic	Type 2 diabetes	3_185488303-185547917	EUR,AFR,EAS	1	2	1	rs9841201	0.933583	185505984	G,A,G	A,G,A	0.6958,0.8411,0.7371	-0.0571157,0.060603,-0.0466706	0.00233666,0.00567864,0.0197647	131.227,25.8617,1.73968	-24.4433079694949,10.6720975444825,-2.3613108218187	IGF2BP2	rs9841201,rs1470580	0.933583,0.0269509	0.960534	1,1	|EpiMap=1,|EpiMap=1			0	1	1	0.739745	0.0302459	0.0451588	0.00515681	TRUE	TRUE	FALSE	TRUE	FALSE	FALSE	FALSE	TRUE	TRUE
Phe_250_2	binary	PheCodes	Endocrine or Metabolic	Type 2 diabetes	3_186665645-186680644	EUR,AFR,EAS	1	1	1	rs3887925	0.978641	186665645	T,C,C	C,T,T	0.5457,0.8449,0.5367	0.0171419,0.00215621,0.000767739	0.00215908,0.00573484,0.0174482	14.6922,0.150624,0.0155161	7.93944643088723,0.375984334349345,0.0440010430875391	ST6GAL1	rs3887925	0.978641	0.978641	1	|EpiMap=1|ABC=1			0	1	0.317282	0.422777	0.0026567	0.246576	0.00696005	TRUE	FALSE	FALSE	FALSE	FALSE	FALSE	FALSE	TRUE	FALSE
Phe_250_2	binary	PheCodes	Endocrine or Metabolic	Type 2 diabetes	3_195773476-195844238	EUR,AFR,EAS	1	4	0.958575	rs41300435	0.917842	195804021	G,G,NA	A,A,NA	0.7425,0.92965,NA	0.0165773,0.0191422,NA	0.00245856,0.00811779,NA	10.8083,1.73587,NA	6.74268677599896,2.35805557916625,NA	TFRC	rs41300435,rs6799597,rs41300373,rs7617509	0.917842,0.0206426,0.00650116,0.00566676	0.950653	1,1,1,0.746	|GTeX_Finemapped=1,|ABC=1,|GTeX_Finemapped=1,|GTeX_Finemapped=1|ABC=1			0	1	0.788771	0.499995	0.0287545	0.0113949	0.0478735	TRUE	FALSE	FALSE	FALSE	FALSE	FALSE	FALSE	TRUE	FALSE
Phe_250_2	binary	PheCodes	Endocrine or Metabolic	Type 2 diabetes	3_23454790-23457080	EUR,AFR,EAS	1	2	1	rs35381236	0.5	23456161	T,T,T	C,C,C	0.7545,0.621,0.6855	0.0161702,0.00877017,0.00521297	0.00249783,0.00427922,0.0187385	10.0194,1.39346,0.107426	6.47369917088032,2.04948166074123,0.278195693358593	UBE2E2	rs13067919,rs35381236	0.5,0.5	1	1,1	|GTeX_Finemapped=1,|GTeX_Finemapped=1			0	0.61426	0.35995	0.491214	1.88928e-06	6.4741e-09	8.59744e-07	FALSE	FALSE	FALSE	FALSE	FALSE	FALSE	FALSE	FALSE	FALSE
Phe_250_2	binary	PheCodes	Endocrine or Metabolic	Type 2 diabetes	3_50052867-50174197	EUR,AFR,EAS	1	10	0.997954	rs4688755	0.119192	50064424	G,G,A	A,A,G	0.5219,0.6853,0.8562	0.0138537,0.0095839,0.0161545	0.00215211,0.00447035,0.024796	9.91486,1.49428,0.288423	6.43726389450353,2.14388135157202,0.651496209065978	RBM6	rs4688755,rs9866695,rs3733133,rs7621352,rs2526751,rs9311446,rs2245365,rs9861216,rs2526748,rs7650214	0.119192,0.116747,0.116032,0.113338,0.1013,0.0861842,0.0861598,0.0807035,0.0804345,0.0802146	0.980306	1,1,1,1,1,1,1,1,1,1	|GTeX_Finemapped=1,|GTeX_Finemapped=1,|GTeX_Finemapped=1,|GTeX_Finemapped=1,|GTeX_Finemapped=1,|GTeX_Finemapped=1,|GTeX_Finemapped=1,|GTeX_Finemapped=1,|GTeX_Finemapped=1|eQTLGen_Finemapped=1,|GTeX_Finemapped=1			0	1	0.599814	0.402101	0.0375671	0.00261991	0.0138833	TRUE	FALSE	FALSE	FALSE	FALSE	FALSE	FALSE	TRUE	FALSE
Phe_250_2	binary	PheCodes	Endocrine or Metabolic	Type 2 diabetes	3_52849878-53171822	EUR,AFR,EAS	1	15	0.892459	rs73082037	0.82575	53100086	C,C,C	A,A,A	0.7127,0.97806,0.8562	0.0173665,0.00642767,-0.0119041	0.00237573,0.0141719,0.024796	12.5732,0.186985,0.199855	7.30996367432326,0.453550335523113,-0.480081464752379	SFMBT1	rs73082037,rs11130335,rs2564939,rs62255897,rs62253608,rs35671032,rs57916015,rs56129941,rs56155510,rs73079924,rs62255895	0.82575,0.0288886,0.0117026,0.00870461,0.00741843,0.00738632,0.00733692,0.00609325,0.00606637,0.00558106,0.00553045	0.920459	1,1,1,1,1,1,1,1,1,1,1	|GTeX_Finemapped=1,|GTeX_Finemapped=1,|ABC=1|Cicero=1,|GTeX_Finemapped=1,|GTeX_Finemapped=1,|GTeX_Finemapped=1,|GTeX_Finemapped=1,|GTeX_Finemapped=1,|GTeX_Finemapped=1,|GTeX_Finemapped=1,|GTeX_Finemapped=1	rs2253675,rs2564922,rs2564929,rs2581798	0.00692246,0.00869538,0.00877323,0.00703972	0.0314308	1	0.232962	0.314351	0.123305	0.0284137	0.00468203	FALSE	FALSE	FALSE	FALSE	FALSE	FALSE	FALSE	FALSE	FALSE
Phe_250_2	binary	PheCodes	Endocrine or Metabolic	Type 2 diabetes	3_61171806-61277928	EUR,AFR,EAS	1	1	1	rs34045993	0.988213	61208024	C,C,C	T,T,T	0.5109,0.97958,0.8442	-0.0100064,-0.0665024,-0.00947086	0.00215056,0.0146785,0.0239907	5.48509,5.2305,0.15926	-4.65292760955286,-4.53059917566509,-0.394772140871254	FHIT	rs34045993	0.988213	0.988213	1	|EpiMap=1			0	0.999523	0.99847	0.37391	0.0154647	0.0116162	0.00392765	TRUE	TRUE	FALSE	TRUE	FALSE	FALSE	FALSE	TRUE	TRUE
Phe_250_2	binary	PheCodes	Endocrine or Metabolic	Type 2 diabetes	3_63853423-64007214	EUR,AFR,EAS	1	1	1	rs6785040	0.994071	63897915	T,T,T	C,C,C	0.831,0.7156,0.6171	0.019451,0.0139448,-0.0147552	0.00286863,0.00460182,0.017899	10.922,2.61202,0.387497	6.78058864335937,3.03027932426735,-0.824358902731996	ATXN7	rs6785040	0.994071	0.994071	1	|Promoter=1|ABC=1			0	1	0.957661	0.38042	0.0316756	0.044417	0.0107511	TRUE	TRUE	FALSE	TRUE	FALSE	FALSE	FALSE	TRUE	TRUE
Phe_250_2	binary	PheCodes	Endocrine or Metabolic	Type 2 diabetes	3_64699445-64730121	EUR,AFR,EAS	1	3	0.985462	rs6775974	0.578535	64724632	T,C,C	C,T,T	0.5557,0.8684,0.748	0.0181064,-0.00486797,-0.0450615	0.00216351,0.00614104,0.02004	16.2357,0.368601,1.61014	8.36899297900172,-0.792694722717976,-2.24857784431138	ADAMTS9	rs6775974,rs62247658,rs17727064	0.578535,0.281496,0.139199	0.99923	1,1,1	|GTeX_Finemapped=1,|GTeX_Finemapped=1,|GTeX_Finemapped=1|EpiMap=1|ABC=1			0	1	0.27096	0.734698	0.0148504	0.0125095	0.0205971	TRUE	FALSE	FALSE	FALSE	FALSE	FALSE	FALSE	TRUE	FALSE
Phe_250_2	binary	PheCodes	Endocrine or Metabolic	Type 2 diabetes	3_71640776-71684845	EUR,AFR,EAS	1	1	1	rs830620	0.999059	71679148	C,C,NA	T,T,NA	0.5696,0.6256,NA	0.0130574,-0.00448945,NA	0.00217118,0.00428957,NA	8.74224,0.529758,NA	6.01396475649186,-1.0465967451283,NA	PROK2	rs830620	0.999059	0.999059	0.655	|EpiMap=1			0	0.999996	0.492537	0.4999	0.162874	6.4741e-09	0.00729808	FALSE	FALSE	FALSE	FALSE	FALSE	FALSE	FALSE	FALSE	FALSE
Phe_250_2	binary	PheCodes	Endocrine or Metabolic	Type 2 diabetes	3_72773255-72865183	EUR,AFR,EAS	1	2	0.962901	rs13085136	0.557271	72865183	C,C,NA	T,T,NA	0.92942,0.992436,NA	0.0301614,0.0400409,NA	0.00419731,0.0239609,NA	12.1754,1.02363,NA	7.18588810452409,1.67109332287185,NA	RYBP	rs13085136,rs13080180	0.557271,0.442719	0.99999	1,0.721	|GTeX_Finemapped=1,|GTeX_Finemapped=1			0	1	0.479488	0.5	0.00786933	0.010231	0.0447834	TRUE	FALSE	FALSE	FALSE	FALSE	FALSE	FALSE	TRUE	FALSE
Phe_250_2	binary	PheCodes	Endocrine or Metabolic	Type 2 diabetes	3_72773255-72865183	EUR,AFR,EAS	2	23	0.938538	rs868336	0.282495	72818165	A,C,A	C,A,C	0.7465,0.5983,0.95734	-0.0159483,0.0123813,-0.0250525	0.00247123,0.00423467,0.0430532	9.96165,2.46118,0.251319	-6.4501647062637,2.17792388479982,-0.448544016668216	SHQ1	rs2322610,rs35178407,rs9814945,rs1106310,rs9811830,rs2679208,rs7648954,rs6766747,rs113001746,rs62251650,rs62251646,rs62251640,rs56947804,rs68142603,rs62251639,rs62251648,rs62251645,rs62251654	0.0591441,0.0477449,0.0469467,0.0464319,0.0440389,0.0186875,0.0182572,0.00967461,0.0091924,0.00666706,0.006279,0.00625307,0.00591674,0.00591381,0.00582065,0.00562387,0.00546435,0.00492667	0.352983	1,0.981,1,1,0.798,1,1,1,1,1,1,1,1,1,1,1,1,1	|EpiMap=1|ABC=1,|Exon=1,|GTeX_Finemapped=1,|GTeX_Finemapped=1,|GTeX_Finemapped=1,|ABC=1,|GTeX_Finemapped=1,|ABC=1,|GTeX_Finemapped=1,|eQTLGen_Finemapped=1,|eQTLGen_Finemapped=1,|eQTLGen_Finemapped=1,|ABC=1,|GTeX_Finemapped=1,|eQTLGen_Finemapped=1,|eQTLGen_Finemapped=1|ABC=1,|eQTLGen_Finemapped=1,|ABC=1	rs2244246,rs2322613,rs6549483,rs868336,rs9841994	0.102971,0.0459621,0.0861112,0.282495,0.0804506	0.59799	0.998957	0.565877	0.416454	0.00786933	0.010231	0.0447834	TRUE	FALSE	FALSE	FALSE	FALSE	FALSE	FALSE	TRUE	FALSE
Phe_250_2	binary	PheCodes	Endocrine or Metabolic	Type 2 diabetes	3_86740253-86986053	EUR,AFR,EAS	1	3	0.976137	rs9866309	0.470553	86821558	G,G,G	A,A,A	0.6123,0.7141,0.8165	0.0128017,0.0185248,0.021454	0.00220642,0.00459455,0.0224777	8.18362,4.25708,0.468709	5.80202318688192,4.03190736851269,0.954457084132273	VGLL3	rs9866309,rs9866183,rs9310042	0.470553,0.46277,0.0270504	0.960373	1,1,1	|ABC=1,|ABC=1,|ABC=1			0	0.999999	0.994949	0.450808	0.00754562	0.028545	0.00730084	TRUE	TRUE	FALSE	TRUE	FALSE	FALSE	FALSE	TRUE	TRUE
Phe_250_2	binary	PheCodes	Endocrine or Metabolic	Type 2 diabetes	3_9441073-9534336	EUR,AFR,EAS	1	3	0.677138	rs3872707	0.564493	9514016	G,G,G	A,A,A	0.8867,0.6778,0.92163	-0.0206051,-8.21504e-05,0.0243245	0.00339168,0.00444239,0.0323739	8.90712,0.00645531,0.344444	-6.07518987640343,-0.0184923881064022,0.751361436218682	SRGAP3	rs3872707	0.564493	0.564493	1	|GTeX_Finemapped=1	rs2279440,rs2728934	0.357213,0.037761	0.394974	0.999907	0.296828	0.399978	0.0775541	0.0552335	0.0288905	TRUE	FALSE	FALSE	FALSE	FALSE	FALSE	FALSE	TRUE	FALSE
Phe_250_2	binary	PheCodes	Endocrine or Metabolic	Type 2 diabetes	4_103569283-103975060	EUR,AFR,EAS	1	31	0.963522	rs223412	0.119494	103733600	T,C,C	C,T,T	0.5089,0.7973,0.501	0.0156577,-0.00263252,-0.0249987	0.00215039,0.00516407,0.0174012	12.4808,0.214522,0.821512	7.28133036332944,-0.50977620365332,-1.43660782015033	UBE2D3	rs223412,rs223387,rs223452,rs223392,rs223390,rs50034,rs223402,rs223403,rs223397,rs223400	0.119494,0.119062,0.0973932,0.0217568,0.0216603,0.0216603,0.0216506,0.0211734,0.0195412,0.0193706	0.482762	1,0.99,1,1,1,1,1,1,1,1	|Promoter=1,|Promoter=1|ABC=1,|EpiMap=1,|Promoter=1,|Exon=1|ABC=1,|EpiMap=1,|GTeX_Finemapped=1|EpiMap=1,|GTeX_Finemapped=1,|EpiMap=1,|ABC=1	rs10003326,rs10004342,rs11722779,rs11731885,rs12512223,rs13130741,rs223310,rs223333,rs223356,rs223447,rs223455,rs223459,rs28811632,rs34667257,rs4235407,rs4334755,rs4642252,rs4699033,rs4699034,rs7676736,rs7698608	0.00500529,0.00601842,0.00575056,0.00501739,0.00508447,0.0208362,0.00508447,0.0198663,0.00521688,0.0841096,0.0856435,0.0969982,0.00488325,0.0224063,0.00504462,0.019224,0.019222,0.00587951,0.00559031,0.0214408,0.0209628	0.469285	1	0.201752	0.486177	0.0513073	0.026804	0.00343052	TRUE	FALSE	FALSE	FALSE	FALSE	FALSE	FALSE	TRUE	FALSE
Phe_250_2	binary	PheCodes	Endocrine or Metabolic	Type 2 diabetes	4_106048291-106196829	EUR,AFR,EAS	1	5	0.906976	rs11729069	0.55618	106066820	C,C,C	G,G,G	0.837,0.615,0.8234	-0.0183008,-0.0118682,-0.0487136	0.00291046,0.0042664,0.0228164	9.49255,2.2671,1.48467	-6.28794073789023,-2.78178323645228,-2.13502568328045	TET2	rs11729069,rs17035311,rs6825684,rs11728350,rs763480	0.55618,0.28927,0.0518233,0.0394998,0.032775	0.969548	1,1,1,1,1	|Promoter=1|ABC=1|Cicero=1,|Promoter=1|eQTLGen_Finemapped=1|ABC=1,|eQTLGen_Finemapped=1,|eQTLGen_Finemapped=1,|eQTLGen_Finemapped=1			0	0.999999	0.85867	0.678782	0.0406672	0.0118885	0.00259118	TRUE	TRUE	FALSE	TRUE	FALSE	FALSE	FALSE	TRUE	TRUE
Phe_250_2	binary	PheCodes	Endocrine or Metabolic	Type 2 diabetes	4_145597759-145724712	EUR,AFR,EAS	1	7	0.85418	rs6812389	0.310761	145626096	C,C,C	G,G,G	0.5089,0.93722,0.8214	0.0138426,0.00431173,-0.0264564	0.00215039,0.00855851,0.0227159	9.91486,0.211544,0.612334	6.43725091727547,0.503794468897039,-1.16466439806479	OTUD4	rs6812389,rs1907866,rs6826012	0.310761,0.300794,0.278203	0.889758	1,1,1	|GTeX_Finemapped=1,|GTeX_Finemapped=1,|GTeX_Finemapped=1	rs3733422,rs3733423,rs3733424,rs6817556	0.016744,0.016744,0.0171225,0.018075	0.0686855	0.999783	0.265908	0.465299	0.0170111	0.087989	0.000786903	TRUE	FALSE	FALSE	FALSE	FALSE	FALSE	FALSE	TRUE	FALSE
Phe_250_2	binary	PheCodes	Endocrine or Metabolic	Type 2 diabetes	4_145597759-145724712	EUR,AFR,EAS	2	2	0.949709	rs75686861	0.683016	145621328	G,NA,NA	A,NA,NA	0.92247,NA,NA	-0.0239855,NA,NA	0.00401982,NA,NA	8.61627,NA,NA	-5.96680945913001,NA,NA	HHIP	rs75686861,rs11727676	0.683016,0.311125	0.994141	0.828,1	|EpiMap=1|ABC=0.500,|Exon=1			0	0.986355	0.497348	0.499342	0.0170111	0.087989	0.000786903	TRUE	FALSE	FALSE	FALSE	FALSE	FALSE	FALSE	TRUE	FALSE
Phe_250_2	binary	PheCodes	Endocrine or Metabolic	Type 2 diabetes	4_153252061-153520863	EUR,AFR,EAS	1	2	0.961296	rs4696326	0.94986	153511640	T,G,T	G,T,G	0.6471,0.8434,0.505	0.0155942,-0.0179991,0.0211191	0.0022496,0.00571238,0.017402	11.3819,2.78842,0.64801	6.93198790896159,-3.15089332292319,1.21360188484082	TMEM154	rs4696326	0.94986	0.94986	1	|ABC=1	rs7686797	0.0178282	0.0178282	1	0.945792	0.485787	0.0329619	0.0143746	0.0113668	TRUE	TRUE	FALSE	TRUE	FALSE	FALSE	FALSE	TRUE	TRUE
Phe_250_2	binary	PheCodes	Endocrine or Metabolic	Type 2 diabetes	4_157613403-157806758	EUR,AFR,EAS	1	1	1	rs4691380	0.978654	157720124	C,T,C	T,C,T	0.6412,0.7776,0.6815	0.018204,-0.0111248,0.0145228	0.00224127,0.00499211,0.018675	15.3393,1.58755,0.359746	8.12218072789088,-2.22847653597377,0.777659973226238	PDGFC	rs4691380	0.978654	0.978654	0.962	|eQTLGen_Finemapped=1			0	1	0.643454	0.432924	0.0555427	0.00671469	0.00965737	TRUE	FALSE	FALSE	FALSE	FALSE	FALSE	FALSE	TRUE	FALSE
Phe_250_2	binary	PheCodes	Endocrine or Metabolic	Type 2 diabetes	4_1781686-1784605	EUR,AFR,EAS	1	3	0.985137	rs56337234	0.678466	1784403	C,C,T	T,T,C	0.5288,0.8245,0.747	0.0183949,0.00795122,-0.00692876	0.00215362,0.00545753,0.0200137	16.8774,0.838223,0.137158	8.54138613125807,1.45692648505826,-0.346200852416095	FGFR3	rs56337234,rs6829631,rs35503308	0.678466,0.176465,0.145069	1	1,1,1	|ABC=1,|EpiMap=1|ABC=1,|EpiMap=1			0	1	0.508201	0.37364	0.00698917	6.4741e-09	0.00617596	TRUE	FALSE	FALSE	FALSE	FALSE	FALSE	FALSE	TRUE	FALSE
Phe_250_2	binary	PheCodes	Endocrine or Metabolic	Type 2 diabetes	4_185677363-185734163	EUR,AFR,EAS	1	28	0.976911	rs12499544	0.0911618	185727839	T,T,NA	A,A,NA	0.8688,0.97201,NA	0.0255543,-0.00148236,NA	0.00318413,0.0125862,NA	14.9952,0.0427546,NA	8.02552031481127,-0.117776612480336,NA	ACSL1	rs12499544,rs12500940,rs56292771,rs56851466,rs58515625,rs58898729,rs55818612,rs72695659,rs60150344,rs735948,rs60175581,rs111537480,rs115657925,rs72695650,rs72695652,rs72695656,rs55881843,rs56092939,rs58055799,rs72695653,rs72695654,rs735949,rs55691245,rs72695645,rs116401167,rs73875816,rs72695665,rs72695664	0.0911618,0.0340235,0.0340235,0.0340235,0.0340235,0.0340235,0.0339557,0.0338796,0.0337633,0.0336537,0.0336466,0.0336396,0.0336396,0.0336396,0.0336396,0.0336396,0.0336292,0.0336292,0.0335708,0.0335704,0.0335704,0.0335704,0.0335655,0.033549,0.0327141,0.0313281,0.0135908,0.012271	0.956935	1,1,1,1,1,1,1,1,1,1,1,1,1,1,1,1,1,1,1,1,1,1,1,1,1,1,1,1	|Promoter=1,|EpiMap=1,|EpiMap=1,|EpiMap=1,|EpiMap=1,|EpiMap=1,|ABC=1,|EpiMap=1,|EpiMap=1|ABC=1,|EpiMap=1|ABC=1,|EpiMap=1,|EpiMap=1,|EpiMap=1,|EpiMap=1,|EpiMap=1,|EpiMap=1,|EpiMap=1,|EpiMap=1,|EpiMap=1|ABC=1,|EpiMap=1,|EpiMap=1,|EpiMap=1,|EpiMap=1,|ABC=1,|EpiMap=1,|EpiMap=1,|EpiMap=1,|EpiMap=1			0	1	0.208976	0.499943	0.0619351	0.0188438	0.0131075	TRUE	FALSE	FALSE	FALSE	FALSE	FALSE	FALSE	TRUE	FALSE
Phe_250_2	binary	PheCodes	Endocrine or Metabolic	Type 2 diabetes	4_186572503-186580675	EUR,AFR,EAS	1	3	0.781647	rs11724862	0.900619	186572503	T,T,C	C,C,T	0.7704,0.6861,0.5714	0.0151683,0.00642617,-0.0367086	0.00255607,0.00447343,0.0175814	8.5298,0.821442,1.4341	5.93422715340347,1.43651962811534,-2.08792246351258	C4orf47	rs11724862	0.900619	0.900619	0.721	|GTeX_Finemapped=1	rs35901985,rs6835370	0.0227836,0.0283346	0.0511182	0.999994	0.46013	0.598607	0.0195632	0.0194564	0.000454947	TRUE	FALSE	FALSE	FALSE	FALSE	FALSE	FALSE	TRUE	FALSE
Phe_250_2	binary	PheCodes	Endocrine or Metabolic	Type 2 diabetes	4_3241845-3385176	EUR,AFR,EAS	1	2	0.885503	rs362307	0.900795	3241845	C,NA,NA	T,NA,NA	0.93738,NA,NA	-0.0270131,NA,NA	0.00443714,NA,NA	8.94173,NA,NA	-6.08795305083905,NA,NA	HTT	rs362307	0.900795	0.900795	0.906	|Exon=1	rs76034781	0.0977018	0.0977018	0.999944	0.463616	0.499752	0.0364211	0.0363479	0.0202588	TRUE	FALSE	FALSE	FALSE	FALSE	FALSE	FALSE	TRUE	FALSE
Phe_250_2	binary	PheCodes	Endocrine or Metabolic	Type 2 diabetes	4_6263996-6321396	EUR,AFR,EAS	1	8	0.965968	rs10010131	0.208035	6292915	G,G,G	A,A,A	0.6312,0.6914,0.90377	0.0373405,0.012243,0.0539007	0.00222812,0.00449435,0.0295029	62.3108,2.19057,1.16938	16.7587472847064,2.72408690911923,1.82696277315111	WFS1	rs10010131,rs1801214,rs4458523,rs12508672,rs4234731,rs9998519,rs4342257,rs4689394	0.208035,0.186805,0.179472,0.140894,0.093275,0.0845322,0.0409646,0.039978	0.973956	1,1,1,1,1,1,1,1	|Exon=1,|Exon=1,|Promoter=1|GTeX_Finemapped=1,|GTeX_Finemapped=1,|EpiMap=1,|Exon=1,|Promoter=1|GTeX_Finemapped=1,|Promoter=1			0	1	0.833837	0.919053	0.0429105	0.015298	0.0815649	TRUE	TRUE	TRUE	TRUE	TRUE	TRUE	TRUE	TRUE	TRUE
Phe_250_2	binary	PheCodes	Endocrine or Metabolic	Type 2 diabetes	4_6263996-6321396	EUR,AFR,EAS	2	1	1	rs734312	0.984739	6303354	A,G,A	G,A,G	0.5626,0.96823,0.8105	0.033852,-0.0470035,0.0642316	0.0021671,0.0118367,0.0222007	54.2801,4.14523,2.41871	15.620875824835,-3.97099698395668,2.89322408752877	WFS1	rs734312	0.984739	0.984739	1	|Exon=1			0	1	0.953103	0.944628	0.0429105	0.015298	0.0815649	TRUE	TRUE	TRUE	TRUE	TRUE	TRUE	TRUE	TRUE	TRUE
Phe_250_2	binary	PheCodes	Endocrine or Metabolic	Type 2 diabetes	4_6263996-6321396	EUR,AFR,EAS	3	1	1	rs17718958	0.999472	6275735	G,G,NA	A,A,NA	0.8151,0.95688,NA	0.0207566,-0.00257749,NA	0.00276913,0.0102203,NA	13.1808,0.0964267,NA	7.49571164950725,-0.252193184153107,NA	WFS1	rs17718958	0.999472	0.999472	1	|ABC=1			0	1	0.244426	0.5	0.0429105	0.015298	0.0815649	TRUE	FALSE	FALSE	FALSE	FALSE	FALSE	FALSE	TRUE	FALSE
Phe_250_2	binary	PheCodes	Endocrine or Metabolic	Type 2 diabetes	4_76496817-76736211	EUR,AFR,EAS	1	29	0.938981	rs6531780	0.151251	76542274	G,C,G	C,G,C	0.5974,0.5893,0.93056	-0.0122178,0.00701401,0.00567504	0.00219204,0.00421987,0.0342272	7.60314,1.01554,0.061325	-5.57371215853725,1.66213888105558,0.16580497382199	G3BP2	rs6531780,rs6830063,rs13136640,rs66601920,rs7669703,rs57801103,rs7680431,rs6847167,rs13119038,rs13130126,rs7676231,rs1512740,rs34835494,rs34659736,rs6531815,rs13129043,rs35199342,rs6816978,rs6841467,rs6822569,rs6841683,rs17000740,rs17000733,rs34948968,rs7671175,rs34165603,rs2868598	0.151251,0.110637,0.095358,0.0840739,0.0731714,0.0718073,0.0620681,0.0616887,0.0183424,0.0179037,0.0132984,0.0121581,0.0115666,0.0115532,0.0113848,0.0108238,0.0108238,0.0108238,0.0108238,0.0107205,0.0102066,0.00973534,0.00922589,0.00813039,0.00758265,0.00744513,0.00729133	0.919896	1,1,1,1,1,1,1,1,0.945,1,1,1,1,1,1,1,1,1,1,1,1,1,0.92,1,1,1,1	|eQTLGen_Finemapped=1,|eQTLGen_Finemapped=1,|eQTLGen_Finemapped=1,|eQTLGen_Finemapped=1,|eQTLGen_Finemapped=1,|eQTLGen_Finemapped=1,|eQTLGen_Finemapped=1,|eQTLGen_Finemapped=1,|GTeX_Finemapped=1|eQTLGen_Finemapped=1,|GTeX_Finemapped=1|eQTLGen_Finemapped=1,|GTeX_Finemapped=1|eQTLGen_Finemapped=1,|GTeX_Finemapped=1,|GTeX_Finemapped=1,|GTeX_Finemapped=1|eQTLGen_Finemapped=1|EpiMap=1,|GTeX_Finemapped=1,|GTeX_Finemapped=1|eQTLGen_Finemapped=1,|GTeX_Finemapped=1|eQTLGen_Finemapped=1,|GTeX_Finemapped=1|eQTLGen_Finemapped=1,|GTeX_Finemapped=1|eQTLGen_Finemapped=1,|GTeX_Finemapped=1|eQTLGen_Finemapped=1,|GTeX_Finemapped=1|eQTLGen_Finemapped=1,|GTeX_Finemapped=1,|GTeX_Finemapped=1|eQTLGen_Finemapped=1|Cicero=1,|GTeX_Finemapped=1,|GTeX_Finemapped=1,|GTeX_Finemapped=1,|GTeX_Finemapped=1	rs1553985,rs17000744	0.022611,0.00806415	0.0306751	1	0.362941	0.310734	0.0227039	0.00247476	0.00836928	TRUE	FALSE	FALSE	FALSE	FALSE	FALSE	FALSE	TRUE	FALSE
Phe_250_2	binary	PheCodes	Endocrine or Metabolic	Type 2 diabetes	5_102247916-102338739	EUR,AFR,EAS	1	1	1	rs74567345	1	102301358	T,NA,NA	C,NA,NA	0.96223,NA,NA	-0.0594274,NA,NA	0.00563903,NA,NA	25.2414,NA,NA	-10.5385855368742,NA,NA	PAM	rs74567345	1	1	1	|GTeX_Finemapped=1			0	1	0.5	0.5	0.00757994	0.0109842	0.00578867	TRUE	FALSE	FALSE	FALSE	FALSE	FALSE	FALSE	TRUE	FALSE
Phe_250_2	binary	PheCodes	Endocrine or Metabolic	Type 2 diabetes	5_102247916-102338739	EUR,AFR,EAS	2	1	1	rs72783884	1	102247916	A,NA,NA	T,NA,NA	0.991054,NA,NA	-0.0999374,NA,NA	0.0114171,NA,NA	17.6837,NA,NA	-8.75330863354092,NA,NA	PAM	rs72783884	1	1	1	|EpiMap=1|ABC=1			0	1	0.5	0.5	0.00757994	0.0109842	0.00578867	TRUE	FALSE	FALSE	FALSE	FALSE	FALSE	FALSE	TRUE	FALSE
Phe_250_2	binary	PheCodes	Endocrine or Metabolic	Type 2 diabetes	5_132375335-132445760	EUR,AFR,EAS	1	27	0.905476	rs72801450	0.148617	132399759	A,A,A	G,G,G	0.7684,0.8328,0.90873	0.016059,0.0103662,0.0330169	0.00254832,0.00556341,0.0302111	9.53129,1.20466,0.561536	6.30179883217178,1.86328169234337,1.09287314927295	HSPA4	rs72801450,rs76836760,rs62375249,rs6596097,rs6874809,rs571173399,rs62375250,rs57079115,rs14355,rs10434745,rs56362059,rs13718,rs7730930,rs6874885,rs1131809,rs4574536,rs4367292,rs28548389,rs62381946,rs6892902,rs62375203,rs62375211	0.148617,0.0854915,0.0708747,0.0646689,0.0637423,0.0452196,0.0327488,0.0293734,0.0292967,0.025178,0.0250251,0.0249243,0.023732,0.0228144,0.0195207,0.0189187,0.0184804,0.018351,0.00758569,0.00637945,0.00476595,0.00450434	0.790213	1,1,1,1,1,0.99,1,1,1,1,1,0.99,1,1,1,1,1,1,1,1,1,1	|GTeX_Finemapped=1|ABC=1,|Exon=1|ABC=1,|GTeX_Finemapped=1,|GTeX_Finemapped=1,|GTeX_Finemapped=1,|Exon=1,|eQTLGen_Finemapped=1,|ABC=1,|Exon=1,|GTeX_Finemapped=1,|GTeX_Finemapped=1,|Exon=1|EpiMap=1,|Promoter=1|GTeX_Finemapped=1|ABC=1,|GTeX_Finemapped=1,|Exon=1|GTeX_Finemapped=1,|GTeX_Finemapped=1|ABC=1,|eQTLGen_Finemapped=1,|GTeX_Finemapped=1,|GTeX_Finemapped=1|eQTLGen_Finemapped=1,|eQTLGen_Finemapped=1,|GTeX_Finemapped=1,|GTeX_Finemapped=1	rs12108720,rs56083805,rs60306856,rs62374461,rs67394705	0.0514277,0.0165202,0.0330738,0.0333056,0.0292967	0.163624	0.999997	0.396195	0.342728	0.0240645	0.00561981	0.00878708	TRUE	FALSE	FALSE	FALSE	FALSE	FALSE	FALSE	TRUE	FALSE
Phe_250_2	binary	PheCodes	Endocrine or Metabolic	Type 2 diabetes	5_14751305-14755919	EUR,AFR,EAS	1	1	1	rs147442634	0.999718	14755297	A,NA,NA	G,NA,NA	0.97714,NA,NA	-0.0361136,NA,NA	0.00719285,NA,NA	6.28847,NA,NA	-5.02076367503841,NA,NA	DNAH5	rs147442634	0.999718	0.999718	1	|GTeX_Finemapped=1			0	0.996556	0.498961	0.499948	0.00273634	0.116776	0.0618263	TRUE	FALSE	FALSE	FALSE	FALSE	FALSE	FALSE	TRUE	FALSE
Phe_250_2	binary	PheCodes	Endocrine or Metabolic	Type 2 diabetes	5_14777352-14826193	EUR,AFR,EAS	1	3	0.975207	rs42679	0.588372	14810068	T,T,T	C,C,C	0.5547,0.6831,0.8284	-0.015294,-0.0217509,-0.0277386	0.00216303,0.00446197,0.0230765	11.8118,5.96273,0.639497	-7.07063702306487,-4.87473022005975,-1.20202803718068	FAM105B	rs42679	0.588372	0.588372	0.655	|EpiMap=1	rs258222,rs879253	0.26378,0.120848	0.384628	0.996144	0.998939	0.542929	0.0109443	0.0194243	0.00317925	TRUE	TRUE	FALSE	TRUE	FALSE	FALSE	FALSE	TRUE	TRUE
Phe_250_2	binary	PheCodes	Endocrine or Metabolic	Type 2 diabetes	5_14777352-14826193	EUR,AFR,EAS	2	6	1	rs72734711	0.304986	14778531	G,G,G	A,A,A	0.8141,0.93797,0.98214	-0.0169313,-0.0400963,-0.0348842	0.00276337,0.00860666,0.0656933	9.0481,5.49741,0.225185	-6.1270477713806,-4.65875264039709,-0.531016100576467	ANKH	rs72734711,rs72734782,rs7703719,rs17317655,rs113587401,rs59320494	0.304986,0.290127,0.140557,0.129722,0.0761673,0.0583841	0.999943	1,1,1,1,1,1	|GTeX_Finemapped=1,|GTeX_Finemapped=1,|GTeX_Finemapped=1|EpiMap=1,|GTeX_Finemapped=1,|GTeX_Finemapped=1,|GTeX_Finemapped=1			0	0.998679	0.999394	0.408039	0.0109443	0.0194243	0.00317925	TRUE	TRUE	FALSE	TRUE	FALSE	FALSE	FALSE	TRUE	TRUE
Phe_250_2	binary	PheCodes	Endocrine or Metabolic	Type 2 diabetes	5_14777352-14826193	EUR,AFR,EAS	3	1	1	rs76823856	0.986538	14804448	NA,C,NA	NA,T,NA	NA,0.92587,NA	NA,0.0434537,NA	NA,0.00792424,NA	NA,7.38022,NA	NA,5.48364259537823,NA	ANKH	rs76823856	0.986538	0.986538	1	|ABC=1			0	0.493455	0.99403	0.497549	0.0109443	0.0194243	0.00317925	FALSE	TRUE	FALSE	FALSE	FALSE	FALSE	FALSE	TRUE	FALSE
Phe_250_2	binary	PheCodes	Endocrine or Metabolic	Type 2 diabetes	5_14777352-14826193	EUR,AFR,EAS	4	1	1	rs9312873	0.991619	14777799	A,A,A	G,G,G	0.91352,0.8971,0.6071	0.0219347,0.0164143,-0.015324	0.00382473,0.00683285,0.0178147	8.01087,1.78798,0.409286	5.73496691269711,2.40226259906188,-0.860188496017334	ANKH	rs9312873	0.991619	0.991619	1	|EpiMap=1|ABC=1			0	0.97196	0.792746	0.489614	0.0109443	0.0194243	0.00317925	TRUE	FALSE	FALSE	FALSE	FALSE	FALSE	FALSE	TRUE	FALSE
Phe_250_2	binary	PheCodes	Endocrine or Metabolic	Type 2 diabetes	5_157985730-158030813	EUR,AFR,EAS	1	1	1	rs2434612	0.999945	158022041	A,G,A	G,A,G	0.7903,0.559,0.6895	-0.0201871,0.00595758,-0.06424	0.00264072,0.00418124,0.018804	13.6784,0.811904,3.19736	-7.64454391226635,1.42483569467431,-3.41629440544565	THG1L	rs2434612	0.999945	0.999945	1	|ABC=1			0	1	0.58916	0.976437	6.4741e-09	0.00017904	6.4741e-09	TRUE	FALSE	TRUE	FALSE	TRUE	FALSE	FALSE	TRUE	TRUE
Phe_250_2	binary	PheCodes	Endocrine or Metabolic	Type 2 diabetes	5_159193485-159257328	EUR,AFR,EAS	1	14	0.905041	rs7714370	0.175288	159252143	G,A,NA	A,G,NA	0.95527,0.6157,NA	-0.0301704,-0.00291755,NA	0.00520062,0.00426786,NA	8.1818,0.306078,NA	-5.80130830554818,-0.683609584194421,NA	ADRA1B	rs7714370,rs6896884,rs11954096,rs6876206,rs6556454,rs6871415,rs60191820,rs78946125,rs17057165,rs74840140,rs111912629,rs76137283,rs77152038,rs76393220	0.175288,0.136258,0.118808,0.118808,0.117155,0.109468,0.0842844,0.0239445,0.0186997,0.0115793,0.010573,0.00977168,0.00845826,0.00830492	0.951401	1,1,1,1,1,1,1,1,1,1,1,1,1,1	|EpiMap=1,|ABC=1,|EpiMap=1|ABC=1,|EpiMap=1|ABC=1,|EpiMap=1,|EpiMap=1,|EpiMap=1,|GTeX_Finemapped=1|ABC=1,|EpiMap=1,|GTeX_Finemapped=1,|GTeX_Finemapped=1,|EpiMap=1,|EpiMap=1,|EpiMap=1			0	0.999975	0.394335	0.499998	0.0515374	0.00804325	0.222923	TRUE	FALSE	FALSE	FALSE	FALSE	FALSE	FALSE	TRUE	FALSE
Phe_250_2	binary	PheCodes	Endocrine or Metabolic	Type 2 diabetes	5_45933533-46402811	EUR,AFR,EAS	1	1	1	rs10045429	0.970313	46284105	T,C,T	C,T,C	0.666,0.6263,0.5198	-0.0084086,0.00919979,-0.00193455	0.00227933,0.00429118,0.0174148	3.64766,1.49428,0.0402204	-3.68906652393467,2.1438835005756,-0.111086547074902	HCN1	rs10045429	0.970313	0.970313	1	|GTeX_Finemapped=1			0	0.82748	0.653006	0.498723	0.0235539	0.000416972	1	TRUE	FALSE	FALSE	FALSE	FALSE	FALSE	FALSE	TRUE	FALSE
Phe_250_2	binary	PheCodes	Endocrine or Metabolic	Type 2 diabetes	5_49574393-50162499	EUR,AFR,EAS	1	3	0.962389	rs285529	0.859813	50139286	A,A,A	G,G,G	0.5825,0.9705,0.6399	0.0158728,0.0168601,0.00764666	0.00217992,0.0122693,0.0181251	12.4808,0.771109,0.171913	7.28136812360087,1.37416967553161,0.421882362028347	PARP8	rs285529,rs62368277,rs27266	0.859813,0.0782887,0.0361644	0.974266	1,1,1	|Exon=1,|EpiMap=1,|GTeX_Finemapped=1			0	1	0.362681	0.144699	0.0317805	0.0178847	0.0113067	TRUE	FALSE	FALSE	FALSE	FALSE	FALSE	FALSE	TRUE	FALSE
Phe_250_2	binary	PheCodes	Endocrine or Metabolic	Type 2 diabetes	5_51704512-51773990	EUR,AFR,EAS	1	1	1	rs10077528	0.999867	51711071	C,A,A	A,C,C	0.501,0.5749,0.5962	0.00835324,-0.00345183,0.00483704	0.00215005,0.00419941,0.0177325	3.99024,0.386065,0.105117	3.88513755494058,-0.821979754298818,0.272778232059777	ISL1	rs10077528	0.999867	0.999867	1	|ABC=1			0	0.997792	0.93	0.48132	0.341154	1	6.4741e-09	FALSE	FALSE	FALSE	FALSE	FALSE	FALSE	FALSE	FALSE	FALSE
Phe_250_2	binary	PheCodes	Endocrine or Metabolic	Type 2 diabetes	5_53271420-53283630	EUR,AFR,EAS	1	3	0.982523	rs702634	0.395231	53271420	A,A,A	G,G,G	0.6938,0.7383,0.8343	0.0176928,0.0183507,0.0610002	0.00233237,0.00472293,0.0234006	13.4808,3.9908,2.03907	7.58576040679652,3.88544822811263,2.60677931335094	FST	rs702634,rs1664781,rs4865796	0.395231,0.374171,0.230598	1	1,1,1	|GTeX_Finemapped=1,|GTeX_Finemapped=1,|GTeX_Finemapped=1			0	0.76399	0.36962	0.342969	0.000942215	0.00134746	0.00481694	FALSE	FALSE	FALSE	FALSE	FALSE	FALSE	FALSE	FALSE	FALSE
Phe_250_2	binary	PheCodes	Endocrine or Metabolic	Type 2 diabetes	5_55794632-55816888	EUR,AFR,EAS	1	1	1	rs256904	0.999638	55810305	T,T,A	A,A,T	0.7087,0.5287,0.5109	0.0287347,0.0345784,-0.0473558	0.00236601,0.00415888,0.0174053	33.2137,16.0351,2.18622	12.1447922874375,8.31435386450198,-2.72076896117849	AC022431.2	rs256904	0.999638	0.999638	1	|EpiMap=1			0	1	1	0.902822	0.0424533	0.0026015	0.00246002	TRUE	TRUE	TRUE	TRUE	TRUE	TRUE	TRUE	TRUE	TRUE
Phe_250_2	binary	PheCodes	Endocrine or Metabolic	Type 2 diabetes	5_74952861-75038901	EUR,AFR,EAS	1	3	1	rs16872768	0.333009	74982207	T,C,C	C,T,T	0.6302,0.5325,0.5347	0.0138639,0.00246223,0.0041629	0.00222687,0.00416082,0.0174432	9.31933,0.256485,0.0907789	6.22573387759501,0.591765565441427,0.238654604659695	ANKDD1B	rs16872768,rs6874626	0.333009,0.331678	0.664687	1,1	|GTeX_Finemapped=1,|GTeX_Finemapped=1	rs6881648	0.330733	0.330733	1	0.265287	0.422083	0.0315596	0.00214213	0.00265489	TRUE	FALSE	FALSE	FALSE	FALSE	FALSE	FALSE	TRUE	FALSE
Phe_250_2	binary	PheCodes	Endocrine or Metabolic	Type 2 diabetes	5_76424949-76435004	EUR,AFR,EAS	1	2	0.980059	rs7732130	0.626881	76435004	A,A,A	G,G,G	0.672,0.96823,0.9494	-0.0210413,-0.0293973,-0.0448114	0.00228979,0.0118367,0.0396962	19.4025,1.8858,0.586773	-9.18918328755039,-2.48357227943599,-1.12885868168742	ZBED3-AS1	rs7732130	0.626881	0.626881	0.91	|Promoter=1|ABC=0.500	rs4457054	0.373028	0.373028	1	0.813017	0.463919	0.0101113	0.0121188	0.00413152	TRUE	TRUE	FALSE	TRUE	FALSE	FALSE	FALSE	TRUE	TRUE
Phe_250_2	binary	PheCodes	Endocrine or Metabolic	Type 2 diabetes	5_76424949-76435004	EUR,AFR,EAS	2	1	1	rs62362605	0.984942	76425455	C,C,C	A,A,A	0.838,0.9115,0.6657	0.0176758,0.0175591,-0.00706033	0.00291768,0.00730937,0.0184434	8.86115,1.78798,0.153749	6.05816950453785,2.40227269928872,-0.38281065313337	F2RL1	rs62362605	0.984942	0.984942	0.655	|EpiMap=1			0	0.865565	0.723766	0.407565	0.0101113	0.0121188	0.00413152	TRUE	FALSE	FALSE	FALSE	FALSE	FALSE	FALSE	TRUE	FALSE
Phe_250_2	binary	PheCodes	Endocrine or Metabolic	Type 2 diabetes	5_78416416-78629346	EUR,AFR,EAS	1	12	0.853646	rs2121107	0.444986	78468004	C,C,C	T,T,T	0.672,0.96445,0.6171	0.0185981,-0.002846,0.00201118	0.00228979,0.0112117,0.017899	15.3393,0.0971179,0.0407031	8.12218587730753,-0.253841968657741,0.112362701826918	BHMT	rs2121107	0.444986	0.444986	1	|GTeX_Finemapped=1	rs111274583,rs12189248,rs13177470,rs2364596,rs2591392,rs4466139,rs6453431,rs72764990,rs73116144,rs7356546,rs7706045	0.121387,0.114553,0.0147324,0.0928935,0.0189983,0.0139495,0.0169877,0.080434,0.0112976,0.0126042,0.0126005	0.510438	1	0.320232	0.35123	0.0303084	0.00794943	0.00237878	TRUE	FALSE	FALSE	FALSE	FALSE	FALSE	FALSE	TRUE	FALSE
Phe_250_2	binary	PheCodes	Endocrine or Metabolic	Type 2 diabetes	6_107422239-107445266	EUR,AFR,EAS	1	8	0.96498	rs60237682	0.161638	107433645	T,T,T	C,C,C	0.6958,0.826,0.8224	0.0166395,0.0034209,-0.0154937	0.00233666,0.00547602,0.0227659	11.9702,0.273954,0.30439	7.12106168633862,0.624705534311416,-0.680566109839716	BEND3	rs60237682,rs62427977,rs62427980,rs4946812,rs60519666,rs73521749,rs12204409,rs1665908	0.161638,0.151776,0.14045,0.14021,0.139302,0.137935,0.0480429,0.0395288	0.958883	1,0.962,1,1,0.964,1,1,1	|eQTLGen_Finemapped=1,|eQTLGen_Finemapped=1,|eQTLGen_Finemapped=1,|eQTLGen_Finemapped=1|EpiMap=1|ABC=1,|eQTLGen_Finemapped=1|EpiMap=1,|eQTLGen_Finemapped=1|ABC=1,|ABC=1,|EpiMap=1|ABC=1			0	0.99951	0.234327	0.418197	0.0168581	0.131486	0.0314758	TRUE	FALSE	FALSE	FALSE	FALSE	FALSE	FALSE	TRUE	FALSE
Phe_250_2	binary	PheCodes	Endocrine or Metabolic	Type 2 diabetes	6_107422239-107445266	EUR,AFR,EAS	2	1	1	rs12208103	0.982585	107442431	C,C,C	T,T,T	0.5895,0.97806,0.6825	-0.0138143,-0.0464089,-0.0157877	0.00218534,0.0141719,0.0186907	9.58625,2.97563,0.399801	-6.32135045347635,-3.27471263556757,-0.844682114634551	BEND3	rs12208103	0.982585	0.982585	1	|GTeX_Finemapped=1			0	0.957355	0.940265	0.456471	0.0168581	0.131486	0.0314758	TRUE	FALSE	FALSE	FALSE	FALSE	FALSE	FALSE	TRUE	FALSE
Phe_250_2	binary	PheCodes	Endocrine or Metabolic	Type 2 diabetes	6_117843916-117989145	EUR,AFR,EAS	1	9	0.996552	rs9320612	0.167996	117910513	A,G,G	G,A,A	0.5219,0.6271,0.8175	-0.0138893,0.00514659,0.0666181	0.00215211,0.00429304,0.0225254	9.96226,0.637145,2.50838	-6.45380579988941,1.19882181391275,2.95746579417014	GOPC	rs9320612,rs9387491,rs4946269,rs9401014,rs1967193,rs3752848,rs9489223,rs210639	0.167996,0.15195,0.136836,0.126116,0.101118,0.0718218,0.0651008,0.0201259	0.841064	1,1,1,1,1,1,1,1	|GTeX_Finemapped=1,|ABC=1,|GTeX_Finemapped=1,|GTeX_Finemapped=1,|GTeX_Finemapped=1|ABC=1,|Exon=1|ABC=1,|GTeX_Finemapped=1|ABC=1,|GTeX_Finemapped=1	rs10457318	0.12858	0.12858	1	0.347634	0.923133	0.017303	0.0473541	0.0053551	TRUE	FALSE	TRUE	FALSE	TRUE	FALSE	FALSE	TRUE	TRUE
Phe_250_2	binary	PheCodes	Endocrine or Metabolic	Type 2 diabetes	6_126023555-126122280	EUR,AFR,EAS	1	27	0.818756	rs9388446	0.152442	126064920	T,T,A	A,A,T	0.507,0.8896,0.7341	-0.0128669,-0.0164029,0.0239525	0.00215026,0.00662442,0.019693	8.66182,1.87675,0.65	-5.98388101903956,-2.4761262118042,1.21629513024933	HEY2	rs9388446,rs7758115,rs2008027,rs10457467,rs3966775,rs980014,rs1159974,rs3757217,rs1811852,rs10457469,rs3799711,rs7753038,rs9398787,rs13209968,rs9321054,rs4897156,rs3799709,rs4897155,rs7739566,rs9388453,rs1343115,rs9401845,rs1028481,rs9388454,rs9398791	0.152442,0.151417,0.149265,0.0784675,0.0660473,0.0541178,0.0316471,0.0263091,0.0253284,0.0203745,0.0156764,0.0154259,0.0150884,0.0150692,0.0150039,0.0142648,0.0135047,0.0120746,0.0120746,0.00858961,0.00849332,0.00845826,0.00750824,0.00654444,0.00651003	0.929702	1,1,1,1,1,0.991,1,1,1,1,1,1,1,1,1,1,1,1,1,1,1,0.798,1,0.882,0.882	|GTeX_Finemapped=1|EpiMap=1,|GTeX_Finemapped=1,|GTeX_Finemapped=1,|GTeX_Finemapped=1,|GTeX_Finemapped=1,|Promoter=1|GTeX_Finemapped=1|ABC=1,|GTeX_Finemapped=1,|Promoter=1|GTeX_Finemapped=1|ABC=1|Cicero=1,|Promoter=1|GTeX_Finemapped=1|ABC=1,|GTeX_Finemapped=1,|GTeX_Finemapped=1|EpiMap=1,|GTeX_Finemapped=1,|GTeX_Finemapped=1,|GTeX_Finemapped=1,|GTeX_Finemapped=1,|GTeX_Finemapped=1,|GTeX_Finemapped=1|EpiMap=1,|GTeX_Finemapped=1,|GTeX_Finemapped=1,|GTeX_Finemapped=1,|Promoter=1|GTeX_Finemapped=1|ABC=1,|GTeX_Finemapped=1,|GTeX_Finemapped=1,|GTeX_Finemapped=1,|GTeX_Finemapped=1	rs3734634,rs4897157	0.00926092,0.0138378	0.0230987	0.999996	0.65178	0.474188	0.0274071	0.0154265	0.00338679	TRUE	FALSE	FALSE	FALSE	FALSE	FALSE	FALSE	TRUE	FALSE
Phe_250_2	binary	PheCodes	Endocrine or Metabolic	Type 2 diabetes	6_126792095-127068983	EUR,AFR,EAS	1	5	0.968308	rs9401892	0.284506	126895368	G,G,A	A,A,G	0.5189,0.5983,0.97321	-0.0123034,-0.0164193,0.148337	0.00215158,0.00423467,0.0538839	7.96825,3.97635,2.22862	-5.7183093354651,-3.87735053735002,2.75290021694792	CENPW	rs4621657,rs9401892,rs4621655,rs2326451,rs9398810	0.284506,0.284506,0.283508,0.0822587,0.0343604	0.969139	1,1,1,1,1	|ABC=1,|ABC=1,|ABC=1,|GTeX_Finemapped=1,|GTeX_Finemapped=1			0	0.999999	0.998503	0.898775	0.0108785	0.000644117	0.000140463	TRUE	TRUE	TRUE	TRUE	TRUE	TRUE	TRUE	TRUE	TRUE
Phe_250_2	binary	PheCodes	Endocrine or Metabolic	Type 2 diabetes	6_137287076-137305466	EUR,AFR,EAS	1	2	0.99289	rs12663656	0.871395	137300653	A,A,A	G,G,G	0.5109,0.6914,0.5724	0.0188189,0.0109956,0.0113209	0.00215056,0.00449435,0.0175865	17.6736,1.84094,0.284202	8.75069749274607,2.44653843158632,0.643726722201689	SLC35D3	rs12663656	0.871395	0.871395	1	|EpiMap=1	rs55748670	0.128196	0.128196	1	0.795246	0.450068	0.00168171	0.00217474	0.00232968	TRUE	FALSE	FALSE	FALSE	FALSE	FALSE	FALSE	TRUE	FALSE
Phe_250_2	binary	PheCodes	Endocrine or Metabolic	Type 2 diabetes	6_137287076-137305466	EUR,AFR,EAS	2	1	1	rs111388793	0.961015	137291250	C,NA,NA	T,NA,NA	0.97217,NA,NA	-0.033829,NA,NA	0.00653567,NA,NA	6.64471,NA,NA	-5.17605693065898,NA,NA	SLC35D3	rs111388793	0.961015	0.961015	1	|EpiMap=1|ABC=1			0	0.855451	0.468945	0.493964	0.00168171	0.00217474	0.00232968	TRUE	FALSE	FALSE	FALSE	FALSE	FALSE	FALSE	TRUE	FALSE
Phe_250_2	binary	PheCodes	Endocrine or Metabolic	Type 2 diabetes	6_138826139-138868655	EUR,AFR,EAS	1	9	0.816468	rs3923724	0.311855	138857296	G,A,A	A,G,G	0.5427,0.7814,0.6508	-0.0109766,0.00486745,0.0621083	0.00215793,0.00502306,0.018251	6.43837,0.478163,3.1762	-5.08663395012813,0.969020875721174,3.40300805435319	NHSL1	rs3923724,rs6919935,rs9376353,rs6930810,rs4243455,rs5015729,rs7742292,rs4314513,rs4243454	0.311855,0.268236,0.168615,0.102559,0.0305247,0.0271464,0.0235686,0.0135217,0.0115401	0.957566	1,1,1,1,1,1,1,1,1	|GTeX_Finemapped=1|EpiMap=1,|GTeX_Finemapped=1,|GTeX_Finemapped=1,|GTeX_Finemapped=1|EpiMap=1|ABC=1,|GTeX_Finemapped=1,|GTeX_Finemapped=1|EpiMap=1|ABC=1,|GTeX_Finemapped=1|EpiMap=1,|EpiMap=1|ABC=1,|GTeX_Finemapped=1			0	0.999857	0.327138	0.926336	0.0099344	0.0241425	0.00943423	TRUE	FALSE	TRUE	FALSE	TRUE	FALSE	FALSE	TRUE	TRUE
Phe_250_2	binary	PheCodes	Endocrine or Metabolic	Type 2 diabetes	6_143035902-143082181	EUR,AFR,EAS	1	1	1	rs197470	0.991469	143077232	G,A,A	A,G,G	0.5467,0.7352,0.5486	-0.0103285,0.0152913,0.00876236	0.00215949,0.00470509,0.017484	5.7624,2.9377,0.21024	-4.78284224515974,3.24994846007196,0.501164493250972	HIVEP2	rs197470	0.991469	0.991469	1	|GTeX_Finemapped=1			0	0.970653	0.974255	0.35781	0.0342583	0.00454649	0.0112673	TRUE	TRUE	FALSE	TRUE	FALSE	FALSE	FALSE	TRUE	TRUE
Phe_250_2	binary	PheCodes	Endocrine or Metabolic	Type 2 diabetes	6_143035902-143082181	EUR,AFR,EAS	2	4	0.763822	rs197475	0.695138	143075829	A,A,A	G,G,G	0.6064,0.90393,0.8373	0.0100859,0.00676288,0.0696939	0.00220044,0.0070448,0.023573	5.33998,0.472288,2.50705	4.58358328334333,0.959981830570066,2.95651380817036	HIVEP2	rs197475,rs3383,rs197476,rs4895598	0.695138,0.243578,0.00926395,0.00634544	0.954325	1,1,1,1	|eQTLGen_Finemapped=1,|Exon=1|eQTLGen_Finemapped=1,|eQTLGen_Finemapped=1,|ABC=1			0	0.822814	0.255087	0.894975	0.0342583	0.00454649	0.0112673	TRUE	FALSE	TRUE	FALSE	TRUE	FALSE	FALSE	TRUE	TRUE
Phe_250_2	binary	PheCodes	Endocrine or Metabolic	Type 2 diabetes	6_153404825-153450489	EUR,AFR,EAS	1	36	0.819779	rs2119992	0.0938535	153449670	A,T,T	T,A,A	0.5984,0.5877,0.8482	-0.0147603,0.00177805,0.0411099	0.00219293,0.0042174,0.0242473	10.773,0.171779,1.0458	-6.73085780211863,0.421598615260587,1.69544237915149	RGS17	rs2119992,rs13215402,rs6934121,rs6927516,rs1442744,rs9479517,rs4481443,rs7742238,rs63739861,rs9384077,rs9384082,rs3870366,rs6917538,rs6939447,rs6901126,rs4631302,rs4470859,rs6557268,rs6557269,rs6557270,rs13215045,rs4083914,rs6557266,rs28642896,rs6907823,rs6557265,rs7743683,rs9383650,rs9383649,rs3968480,rs4267963,rs6931160,rs7747003,rs17083581,rs7745216,rs9371676	0.0938535,0.0801322,0.0713181,0.0547934,0.0546443,0.053418,0.0410154,0.0374456,0.0363382,0.0363382,0.016986,0.0169836,0.0169836,0.0169836,0.016921,0.0168723,0.0168194,0.0168163,0.0165629,0.0165629,0.0148709,0.014765,0.0147567,0.0147436,0.0147336,0.0147304,0.0147304,0.0147279,0.0147267,0.014709,0.014709,0.0147067,0.0147067,0.0147062,0.0122038,0.0119521	0.958267	1,1,1,1,1,1,1,1,1,1,1,1,1,1,1,1,1,1,1,1,1,1,1,1,1,1,1,1,1,1,1,1,1,1,1,1	|GTeX_Finemapped=1,|GTeX_Finemapped=1|EpiMap=1|ABC=1,|GTeX_Finemapped=1|EpiMap=1|ABC=1,|GTeX_Finemapped=1,|GTeX_Finemapped=1,|GTeX_Finemapped=1,|GTeX_Finemapped=1,|GTeX_Finemapped=1,|GTeX_Finemapped=1,|GTeX_Finemapped=1,|EpiMap=1|ABC=1,|ABC=1,|EpiMap=1|ABC=1,|ABC=1,|ABC=1,|GTeX_Finemapped=1,|GTeX_Finemapped=1,|GTeX_Finemapped=1,|GTeX_Finemapped=1,|GTeX_Finemapped=1,|GTeX_Finemapped=1|EpiMap=1|ABC=1,|GTeX_Finemapped=1,|GTeX_Finemapped=1,|GTeX_Finemapped=1,|GTeX_Finemapped=1,|GTeX_Finemapped=1,|GTeX_Finemapped=1,|GTeX_Finemapped=1,|GTeX_Finemapped=1,|GTeX_Finemapped=1|ABC=1,|GTeX_Finemapped=1|ABC=1,|GTeX_Finemapped=1,|GTeX_Finemapped=1,|GTeX_Finemapped=1,|GTeX_Finemapped=1,|GTeX_Finemapped=1			0	1	0.354093	0.494341	0.0165744	0.00498169	0.0105633	TRUE	FALSE	FALSE	FALSE	FALSE	FALSE	FALSE	TRUE	FALSE
Phe_250_2	binary	PheCodes	Endocrine or Metabolic	Type 2 diabetes	6_160710113-160966347	EUR,AFR,EAS	1	16	0.75442	rs624319	0.22589	160772900	G,G,G	A,A,A	0.5189,0.7171,0.7143	0.0133951,0.00894484,0.00778683	0.00215158,0.00460918,0.0192599	9.31933,1.2815,0.163683	6.22570390131903,1.94065755730954,0.404302722236356	SLC22A3	rs624319,rs501470,rs505870,rs539298,rs474513,rs2665357,rs520829,rs376563,rs675162,rs3123633,rs543159,rs3127570,rs9364558,rs2136676,rs2313453,rs4709426	0.22589,0.131506,0.12999,0.107643,0.106793,0.068043,0.0343473,0.0239799,0.0210976,0.0193126,0.0169704,0.0159905,0.0136797,0.0132728,0.0132728,0.0106417	0.95243	1,1,1,1,1,1,1,1,1,1,1,1,0.798,1,1,1	|GTeX_Finemapped=1,|ABC=1,|ABC=1,|Promoter=1|ABC=1,|Promoter=1|ABC=1,|GTeX_Finemapped=1,|ABC=1,|GTeX_Finemapped=1|ABC=1,|GTeX_Finemapped=1|ABC=1,|ABC=1,|EpiMap=1|ABC=1,|GTeX_Finemapped=1,|GTeX_Finemapped=1,|EpiMap=1|ABC=1,|EpiMap=1|ABC=1,|GTeX_Finemapped=1|EpiMap=1|ABC=1			0	0.999992	0.530297	0.30265	0.189072	0.0122372	0.00335686	FALSE	FALSE	FALSE	FALSE	FALSE	FALSE	FALSE	FALSE	FALSE
Phe_250_2	binary	PheCodes	Endocrine or Metabolic	Type 2 diabetes	6_162934351-163214327	EUR,AFR,EAS	1	38	0.880809	rs66534429	0.157384	163003322	A,A,A	G,G,G	0.8509,0.8805,0.990079	0.019003,0.0107326,0.136063	0.00301814,0.00640002,0.0877882	9.51586,1.02895,0.916625	6.25073858229517,0.260553171954729,NA	PACRG	rs13191362,rs34709632,rs13215538,rs34063386,rs67840803,rs13218900,rs34714518,rs34773528,rs13214516,rs2156257,rs34653853,rs34725898,rs35537826,rs35820211,rs67889271,rs13202339,rs34520442,rs13213746,rs13206253,rs13209899,rs13192894,rs34347104,rs34594856,rs35443919,rs67046187,rs73016459,rs56263105,rs66594243,rs35092540,rs34591938,rs35593345,rs34138336,rs67487119	0.0835897,0.0755288,0.039036,0.039036,0.0388677,0.0378656,0.0378522,0.0368071,0.0363218,0.0363218,0.0363218,0.036321,0.0190326,0.0189076,0.0189076,0.0184329,0.0150124,0.0107427,0.0107423,0.00947286,0.00912373,0.00912373,0.00912373,0.00912373,0.00912373,0.00912373,0.00908136,0.00765655,0.0076156,0.00761551,0.0075596,0.00745621,0.00744694	0.764295	1,1,1,1,1,1,1,1,1,1,1,0.721,0.798,1,1,1,1,1,1,1,1,1,1,1,1,1,1,1,1,1,1,1,1	|GTeX_Finemapped=1,|GTeX_Finemapped=1,|GTeX_Finemapped=1,|GTeX_Finemapped=1,|GTeX_Finemapped=1,|GTeX_Finemapped=1,|GTeX_Finemapped=1,|GTeX_Finemapped=1,|GTeX_Finemapped=1,|GTeX_Finemapped=1,|GTeX_Finemapped=1,|GTeX_Finemapped=1,|GTeX_Finemapped=1,|GTeX_Finemapped=1,|GTeX_Finemapped=1,|GTeX_Finemapped=1,|GTeX_Finemapped=1,|GTeX_Finemapped=1,|GTeX_Finemapped=1,|GTeX_Finemapped=1,|GTeX_Finemapped=1,|GTeX_Finemapped=1,|GTeX_Finemapped=1,|GTeX_Finemapped=1,|GTeX_Finemapped=1,|GTeX_Finemapped=1,|GTeX_Finemapped=1,|GTeX_Finemapped=1,|GTeX_Finemapped=1,|GTeX_Finemapped=1,|GTeX_Finemapped=1,|GTeX_Finemapped=1,|GTeX_Finemapped=1	rs34637087,rs34931503,rs55847707,rs66534429,rs67646369	0.0076528,0.0076528,0.0076528,0.157384,0.00790341	0.188246	1	0.37494	0.477955	0.0729022	0.0228771	0.0236752	TRUE	FALSE	FALSE	FALSE	FALSE	FALSE	FALSE	TRUE	FALSE
Phe_250_2	binary	PheCodes	Endocrine or Metabolic	Type 2 diabetes	6_164092291-164133001	EUR,AFR,EAS	1	1	1	rs4709746	0.999999	164133001	C,C,C	T,T,T	0.8738,0.992436,0.90774	0.0193486,0.0135133,-0.0444837	0.00323729,0.0239609,0.030065	8.64288,0.242017,0.857034	5.97678922802715,0.563972972634584,-1.47958423415932	QKI	rs4709746	0.999999	0.999999	1	|ABC=1			0	0.999998	0.42972	0.534078	4.55825e-05	4.16564e-05	6.4741e-09	TRUE	FALSE	FALSE	FALSE	FALSE	FALSE	FALSE	TRUE	FALSE
Phe_250_2	binary	PheCodes	Endocrine or Metabolic	Type 2 diabetes	6_167362976-167512928	EUR,AFR,EAS	1	48	0.810147	rs239933	0.189805	167413230	A,A,A	G,G,G	0.5577,0.6407,0.5446	-0.0121561,-0.00899987,-0.0179213	0.00216451,0.00432687,0.0174708	7.70932,1.42567,0.515709	-5.61609786972571,-2.07999547016666,-1.02578588273004	FGFR1OP	rs239933,rs9457258,rs2181059,rs6456143,rs9459835,rs9459871,rs35171809,rs6921588,rs13195812,rs1322077,rs13210649,rs12213801,rs9459853,rs9457259,rs9459849,rs6936261,rs12528323,rs12529238,rs12529876,rs13208636,rs6456149,rs12212247,rs12528689,rs2181058,rs2239824,rs7748224,rs9457270,rs13213249,rs6909180,rs12213683,rs4710176,rs9459836,rs12193698,rs10484531,rs12178491,rs2239823,rs62436765	0.189805,0.0998019,0.0799688,0.0656966,0.0621042,0.0351556,0.0319921,0.0250397,0.02192,0.0179988,0.0137484,0.0121145,0.0115908,0.0106389,0.0106389,0.00964793,0.00891662,0.00888874,0.00888874,0.00888874,0.00886749,0.00870774,0.00865864,0.00795805,0.00772059,0.00727922,0.00727312,0.00685697,0.00620612,0.00615699,0.00599913,0.00530154,0.00500509,0.00488046,0.00460399,0.00443015,0.0023586	0.841709	1,1,1,1,1,1,1,1,1,1,1,1,1,1,1,1,1,1,1,1,1,1,1,1,1,1,0.798,1,0.982,0.972,1,1,0.798,1,0.721,0.798,1	|Exon=1|GTeX_Finemapped=1|ABC=1,|ABC=1,|ABC=1,|GTeX_Finemapped=1,|GTeX_Finemapped=1,|GTeX_Finemapped=1,|GTeX_Finemapped=1,|GTeX_Finemapped=1,|ABC=1,|Exon=1,|GTeX_Finemapped=1,|GTeX_Finemapped=1,|Exon=1|GTeX_Finemapped=1,|ABC=1,|ABC=1,|GTeX_Finemapped=1,|Exon=1,|Exon=1,|Exon=1|ABC=1,|Exon=1,|Exon=1,|Exon=1|ABC=1,|Exon=1,|Exon=1,|GTeX_Finemapped=1,|Exon=1,|GTeX_Finemapped=1,|GTeX_Finemapped=1,|Exon=1|ABC=1,|Exon=1,|GTeX_Finemapped=1,|EpiMap=1|ABC=1,|GTeX_Finemapped=1,|Exon=1,|GTeX_Finemapped=1,|GTeX_Finemapped=1,|Exon=1	rs1060404,rs1407315,rs2157388,rs2239826,rs2239827,rs6904946,rs9457249,rs9457251,rs9457252,rs9457261,rs9457269	0.00860814,0.00802338,0.00207967,0.00277863,0.00743723,0.019055,0.0201193,0.0201279,0.00833746,0.00888874,0.00455579	0.110011	0.999904	0.615352	0.167513	0.0391536	0.0165772	0.0430423	TRUE	FALSE	FALSE	FALSE	FALSE	FALSE	FALSE	TRUE	FALSE
Phe_250_2	binary	PheCodes	Endocrine or Metabolic	Type 2 diabetes	6_20652717-20704424	EUR,AFR,EAS	1	2	0.997906	rs4712524	0.877901	20657865	A,G,A	G,A,G	0.6819,0.6316,0.5992	-0.0446018,0.0182441,-0.0130781	0.00230821,0.00430377,0.0177541	82.4644,4.64895,0.335969	-19.3231118485753,4.23909734953308,-0.736624216378189	E2F3	rs4712524,rs35456723	0.877901,0.116822	0.994723	1,1	|EpiMap=1,|EpiMap=1			0	1	0.997112	0.452568	0.0447094	8.97692e-05	0.000913903	TRUE	TRUE	FALSE	TRUE	FALSE	FALSE	FALSE	TRUE	TRUE
Phe_250_2	binary	PheCodes	Endocrine or Metabolic	Type 2 diabetes	6_20652717-20704424	EUR,AFR,EAS	2	1	1	rs61613763	1	20658000	A,A,A	G,G,G	0.8062,0.8623,0.993056	-0.0250144,-0.0164574,0.0221688	0.00271969,0.00602468,0.104775	19.4362,2.20055,0.079652	-9.19751883486721,-2.73166375641528,0.211584824624195	CDKAL1	rs61613763	1	1	0.798	|GTeX_Finemapped=1			0	1	0.409741	0.430715	0.0447094	8.97692e-05	0.000913903	TRUE	FALSE	FALSE	FALSE	FALSE	FALSE	FALSE	TRUE	FALSE
Phe_250_2	binary	PheCodes	Endocrine or Metabolic	Type 2 diabetes	6_26254271-26338257	EUR,AFR,EAS	1	7	0.92488	rs9393690	0.298448	26271713	T,A,T	A,T,A	0.5517,0.652,0.872	-0.0134577,0.00846212,-0.0345384	0.00216163,0.00435829,0.0260427	9.31933,1.28246,0.733378	-6.22571115518509,1.53587731409733,-1.34259120598095	HIST1H4H	rs1124999,rs34916901,rs9358917,rs6456711,rs6456712	0.181547,0.167734,0.115609,0.017052,0.0169064	0.498848	1,1,1,1,1	|ABC=1,|Promoter=1|ABC=1|Cicero=1,|ABC=1,|eQTLGen_Finemapped=1,|eQTLGen_Finemapped=1	rs6931391,rs9393690	0.169053,0.298448	0.467501	0.999999	0.415119	0.418428	0.0436129	0.00817358	0.0354479	TRUE	FALSE	FALSE	FALSE	FALSE	FALSE	FALSE	TRUE	FALSE
Phe_250_2	binary	PheCodes	Endocrine or Metabolic	Type 2 diabetes	6_38908692-39020542	EUR,AFR,EAS	1	1	1	rs10305420	1	39016636	C,C,C	T,T,T	0.6123,0.96445,0.8631	0.0161289,0.0511363,-0.0249751	0.00220642,0.0112117,0.0253114	12.5732,5.29317,0.489745	7.30998631266939,4.56097647992722,-0.986713496685288	GLP1R	rs10305420	1	1	1	|Exon=1|GTeX_Finemapped=1|Cicero=1			0	1	0.999632	0.407156	0.0217658	0.00672238	0.00643219	TRUE	TRUE	FALSE	TRUE	FALSE	FALSE	FALSE	TRUE	TRUE
Phe_250_2	binary	PheCodes	Endocrine or Metabolic	Type 2 diabetes	6_43757082-43764551	EUR,AFR,EAS	1	1	1	rs998584	0.998015	43757896	A,C,A	C,A,C	0.504,0.8548,0.5685	0.0188513,-0.00307421,0.029865	0.00215011,0.0058927,0.0175668	17.7387,0.220489,1.05004	8.76759793684974,-0.521698033159672,1.70008197281235	GTPBP2	rs998584	0.998015	0.998015	1	|EpiMap=1|Cicero=1			0	1	0.318061	0.592677	0.0179984	6.4741e-09	0.000584914	TRUE	FALSE	FALSE	FALSE	FALSE	FALSE	FALSE	TRUE	FALSE
Phe_250_2	binary	PheCodes	Endocrine or Metabolic	Type 2 diabetes	6_43757082-43764551	EUR,AFR,EAS	2	1	1	rs7748962	0.976075	43759927	A,A,NA	G,G,NA	0.7843,0.96142,NA	0.0181194,0.021555,NA	0.00261367,0.0107793,NA	11.3836,1.34163,NA	6.9325507810856,1.99966602655089,NA	VEGFA	rs7748962	0.976075	0.976075	0.655	|EpiMap=1			0	0.88978	0.638339	0.488269	0.0179984	6.4741e-09	0.000584914	TRUE	FALSE	FALSE	FALSE	FALSE	FALSE	FALSE	TRUE	FALSE
Phe_250_2	binary	PheCodes	Endocrine or Metabolic	Type 2 diabetes	6_50956564-51023337	EUR,AFR,EAS	1	3	1	rs185847	0.343674	50964730	C,C,NA	T,T,NA	0.8509,0.8449,NA	0.017497,-0.008137,NA	0.00301814,0.00573484,NA	8.17137,0.807052,NA	5.79727911892755,-1.41887131986245,NA	TFAP2B	rs1325034,rs185847,rs1161203	0.343674,0.343674,0.31257	0.999918	1,1,1	|GTeX_Finemapped=1,|GTeX_Finemapped=1,|GTeX_Finemapped=1			0	1	0.45173	0.499998	3.90249e-07	0.00336501	1.00938e-05	TRUE	FALSE	FALSE	FALSE	FALSE	FALSE	FALSE	TRUE	FALSE
Phe_250_2	binary	PheCodes	Endocrine or Metabolic	Type 2 diabetes	6_7232186-7255015	EUR,AFR,EAS	1	1	1	rs9505086	0.999736	7232186	T,C,T	C,T,C	0.6034,0.5492,0.5972	-0.0192172,0.00533558,-0.0207544	0.00219755,0.00417227,0.0177396	17.6511,0.696889,0.616143	-8.74482946918159,1.27881944361223,-1.16994746217502	SSR1	rs9505086	0.999736	0.999736	0.798	|GTeX_Finemapped=1			0	0.999994	0.827779	0.494649	0.121217	0.0365638	0.00378139	FALSE	TRUE	FALSE	FALSE	FALSE	FALSE	FALSE	TRUE	FALSE
Phe_250_2	binary	PheCodes	Endocrine or Metabolic	Type 2 diabetes	6_7232186-7255015	EUR,AFR,EAS	2	1	1	rs11752007	0.998122	7242605	T,T,NA	C,C,NA	0.8668,0.994705,NA	0.0178008,0.0744853,NA	0.00316378,0.0286055,NA	7.73526,2.03539,NA	5.6264342021253,2.60388037265561,NA	SSR1	rs11752007	0.998122	0.998122	0.655	|EpiMap=1			0	0.993089	0.705156	0.499564	0.121217	0.0365638	0.00378139	FALSE	FALSE	FALSE	FALSE	FALSE	FALSE	FALSE	FALSE	FALSE
Phe_250_2	binary	PheCodes	Endocrine or Metabolic	Type 2 diabetes	6_7232186-7255015	EUR,AFR,EAS	3	7	1	rs78588343	0.566891	7249460	G,G,G	A,A,A	0.8439,0.990923,0.9623	0.0175766,0.0596642,0.00209826	0.0029619,0.0218896,0.0456796	8.5298,2.19267,0.0162102	5.93423140551673,2.72568708427747,0.0459342901426457	RREB1	rs78588343,rs17672741,rs77510523,rs55792466,rs3778321,rs41302869	0.566891,0.0530475,0.0530154,0.0460337,0.0459362,0.0431801	0.808104	1,0.655,1,1,1,1	|Exon=1,|EpiMap=1,|EpiMap=1,|Exon=1|EpiMap=1,|Exon=1,|Exon=1|EpiMap=1	rs76823979	0.164141	0.164141	0.995868	0.669979	0.394642	0.121217	0.0365638	0.00378139	FALSE	FALSE	FALSE	FALSE	FALSE	FALSE	FALSE	FALSE	FALSE
Phe_250_2	binary	PheCodes	Endocrine or Metabolic	Type 2 diabetes	6_98224217-98781196	EUR,AFR,EAS	1	4	0.596893	rs1933720	0.712353	98297832	T,T,T	C,C,C	0.6004,0.98336,0.7262	0.0110415,-0.0104602,0.00402292	0.00219475,0.0162292,0.0195121	6.31137,0.284639,0.0774543	5.03086911948969,-0.644529613289626,0.206175655106319	POU3F2	rs1933720,rs9388017	0.712353,0.0132931	0.725646	1,1	|EpiMap=1,|EpiMap=1	rs12663336,rs7753937	0.146327,0.0818078	0.228135	0.954821	0.399625	0.410935	0.00416512	0.0142314	0.0044913	TRUE	FALSE	FALSE	FALSE	FALSE	FALSE	FALSE	TRUE	FALSE
Phe_250_2	binary	PheCodes	Endocrine or Metabolic	Type 2 diabetes	7_102363989-102609221	EUR,AFR,EAS	1	13	0.919755	rs7782908	0.272962	102439547	A,C,C	C,A,A	0.6819,0.7269,0.5853	0.0151262,-0.00432719,-0.0216897	0.00230821,0.00465942,0.0176601	10.2494,0.452169,0.658801	6.47369693620255,-1.21590394846811,-1.12287650585342	LRRC17	rs2411048,rs2430070,rs9719806,rs6979964,rs2411046,rs10953374	0.160528,0.137008,0.0957127,0.057268,0.0565348,0.0561496	0.563201	1,1,1,1,1,1	|GTeX_Finemapped=1,|GTeX_Finemapped=1,|GTeX_Finemapped=1,|GTeX_Finemapped=1,|GTeX_Finemapped=1,|GTeX_Finemapped=1	rs10242028,rs10257317,rs3972456,rs6949391,rs6969054,rs7778418,rs7782908	0.00810479,0.0156395,0.0521626,0.0150722,0.0148383,0.0118853,0.272962	0.390665	1	0.396031	0.572749	0.109633	0.0175999	0.0142186	FALSE	FALSE	FALSE	FALSE	FALSE	FALSE	FALSE	FALSE	FALSE
Phe_250_2	binary	PheCodes	Endocrine or Metabolic	Type 2 diabetes	7_102363989-102609221	EUR,AFR,EAS	2	1	1	rs62484946	0.981463	102553366	T,NA,NA	C,NA,NA	0.97416,NA,NA	-0.0364709,NA,NA	0.00677573,NA,NA	7.13413,NA,NA	-5.38257870369687,NA,NA	LRRC17	rs62484946	0.981463	0.981463	1	|Promoter=1|ABC=1			0	0.992899	0.498637	0.49906	0.109633	0.0175999	0.0142186	FALSE	FALSE	FALSE	FALSE	FALSE	FALSE	FALSE	FALSE	FALSE
Phe_250_2	binary	PheCodes	Endocrine or Metabolic	Type 2 diabetes	7_12247330-12286050	EUR,AFR,EAS	1	23	0.94994	rs1054169	0.105093	12273496	G,A,A	A,G,G	0.5984,0.6815,0.6508	-0.0163057,0.00445436,-0.00765105	0.00219293,0.00445597,0.018251	12.9825,0.498277,0.170657	-7.43557705900325,0.999638686975002,-0.419212645882417	TMEM106B	rs1054169,rs1042949,rs3173615,rs12669919,rs12699338,rs1548884,rs10281425,rs3800841,rs7797705,rs1054168,rs3815535,rs2356065,rs7805419,rs4721057,rs4721058,rs13234969,rs1435524,rs1060700,rs1468801,rs1468802,rs1468804,rs1468803,rs1435527	0.105093,0.104516,0.083404,0.0687939,0.0640961,0.0625211,0.0611989,0.0602884,0.0600875,0.0589244,0.058623,0.0468246,0.0259458,0.013428,0.013428,0.0109369,0.00966713,0.00770003,0.00770003,0.00770003,0.00767989,0.00763475,0.00686195	0.953053	1,1,1,1,1,1,1,1,1,1,1,1,1,1,1,1,1,1,1,1,1,1,1	|Exon=1,|Exon=1,|Exon=1,|Exon=1,|GTeX_Finemapped=1,|Exon=1,|Exon=1,|Exon=1,|Exon=1,|Exon=1,|Exon=1,|Exon=1,|Exon=1|GTeX_Finemapped=1,|EpiMap=1,|GTeX_Finemapped=1,|Exon=1,|ABC=1,|Exon=1,|Exon=1,|Exon=1,|Exon=1,|Exon=1,|ABC=1			0	1	0.287038	0.438851	0.0172259	0.00166735	0.00130434	TRUE	FALSE	FALSE	FALSE	FALSE	FALSE	FALSE	TRUE	FALSE
Phe_250_2	binary	PheCodes	Endocrine or Metabolic	Type 2 diabetes	7_130422934-130468190	EUR,AFR,EAS	1	1	1	rs17185445	1	130442627	C,C,C	T,T,T	0.5527,0.7579,0.6875	0.0152873,0.000431562,0.0355004	0.00216209,0.00484648,0.018771	11.8118,0.0319632,1.23216	7.07061223168323,0.0890464832208118,1.89123648180704	COPG2	rs17185445	1	1	1	|EpiMap=1			0	1	0.461193	0.644491	6.4741e-09	0.0170558	1	TRUE	FALSE	FALSE	FALSE	FALSE	FALSE	FALSE	TRUE	FALSE
Phe_250_2	binary	PheCodes	Endocrine or Metabolic	Type 2 diabetes	7_14006637-14093213	EUR,AFR,EAS	1	5	1	rs17687519	0.587397	14020304	C,C,C	T,T,T	0.828,0.90091,0.994048	0.0164556,-0.00415726,-0.0410534	0.00284864,0.00694823,0.113113	8.11799,0.259932,0.144693	5.77665131431139,-0.598319284191801,-0.362941483295466	ETV1	rs17687519,rs80152843,rs7779470,rs77795722,rs77572271	0.587397,0.170428,0.0917393,0.0840706,0.0532565	0.986891	1,1,1,1,1	|ABC=1,|Exon=1|ABC=1|Cicero=1,|Promoter=1,|EpiMap=1,|Exon=1|ABC=1|Cicero=1			0	0.999871	0.380704	0.338497	0.070557	0.00381278	0.0080167	TRUE	FALSE	FALSE	FALSE	FALSE	FALSE	FALSE	TRUE	FALSE
Phe_250_2	binary	PheCodes	Endocrine or Metabolic	Type 2 diabetes	7_15019259-15066045	EUR,AFR,EAS	1	1	1	rs7798360	0.993775	15055972	A,A,A	G,G,G	0.5417,0.7005,0.7361	0.021035,0.019429,0.0289372	0.00215756,0.00453239,0.0197406	21.7317,4.74149,0.845626	9.74943918129739,4.28670083554151,1.46587236456845	DGKB	rs7798360	0.993775	0.993775	0.655	|EpiMap=1			0	1	0.998662	0.516654	0.000265603	6.4741e-09	0.0341632	TRUE	TRUE	FALSE	TRUE	FALSE	FALSE	FALSE	TRUE	TRUE
Phe_250_2	binary	PheCodes	Endocrine or Metabolic	Type 2 diabetes	7_156927132-157068879	EUR,AFR,EAS	1	2	0.9903	rs1182397	0.927224	157031407	G,G,NA	T,T,NA	0.829,0.8517,NA	0.0252684,0.0316916,NA	0.00285524,0.00584139,NA	18.0573,7.23779,NA	8.84983398943696,5.42535252739502,NA	UBE3C	rs1182397,rs1003373	0.927224,0.072776	1	1,1	|GTeX_Finemapped=1,|GTeX_Finemapped=1			0	1	1	0.494988	0.0407478	0.0517131	0.00410367	TRUE	TRUE	FALSE	TRUE	FALSE	FALSE	FALSE	TRUE	TRUE
Phe_250_2	binary	PheCodes	Endocrine or Metabolic	Type 2 diabetes	7_15881942-15926228	EUR,AFR,EAS	1	6	0.81552	rs38172	0.54585	15893576	T,T,T	C,C,C	0.7366,0.7587,0.7589	-0.0115857,-0.000413264,0.0184445	0.00244058,0.00485195,0.0203403	5.6854,0.030527,0.438285	-4.74710929369248,-0.0851748266161028,0.906795868300861	MEOX2	rs38172,rs38173,rs38174,rs38177,rs38178,rs38181	0.54585,0.224326,0.0979662,0.0339936,0.0338448,0.033399	0.96938	1,1,1,1,1,1	|EpiMap=1,|EpiMap=1,|EpiMap=1,|GTeX_Finemapped=1,|GTeX_Finemapped=1,|GTeX_Finemapped=1			0	0.993198	0.284686	0.422011	0.0153106	0.00804879	0.0119594	TRUE	FALSE	FALSE	FALSE	FALSE	FALSE	FALSE	TRUE	FALSE
Phe_250_2	binary	PheCodes	Endocrine or Metabolic	Type 2 diabetes	7_18260415-18391557	EUR,AFR,EAS	1	7	0.894958	rs13232015	0.238287	18332353	G,G,G	A,A,A	0.7694,0.8419,0.7788	-0.0176647,-0.0150234,-0.0306093	0.00255218,0.00569028,0.0209625	11.3495,2.08166,0.840924	-6.92141620105165,-2.64018642316371,-1.46019320214669	HDAC9	rs13232015,rs3737280,rs11769668,rs34060940,rs55744175,rs13227027,rs302162	0.238287,0.212158,0.153636,0.150813,0.101336,0.0738472,0.0214894	0.951567	1,1,1,1,1,1,1	|GTeX_Finemapped=1,|Exon=1,|Promoter=1,|GTeX_Finemapped=1,|GTeX_Finemapped=1,|GTeX_Finemapped=1,|GTeX_Finemapped=1			0	1	0.751747	0.472594	0.0520106	0.00500107	0.00787941	TRUE	FALSE	FALSE	FALSE	FALSE	FALSE	FALSE	TRUE	FALSE
Phe_250_2	binary	PheCodes	Endocrine or Metabolic	Type 2 diabetes	7_1860733-2110346	EUR,AFR,EAS	1	12	0.867272	rs4721098	0.422379	1881527	C,C,C	G,G,G	0.7863,0.941,0.8621	0.0192704,-0.00969978,-0.0114328	0.00262253,0.00881067,0.0252341	12.6964,0.567136,0.186753	7.34801889778191,-1.10091287041735,-0.453069457599043	PSMG3	rs4721098	0.422379	0.422379	1	|EpiMap=1	rs11764124,rs11764337,rs1403175,rs56256289,rs58169303,rs62435127,rs62435134,rs73046339,rs73050128,rs7791899,rs868754	0.011853,0.0152831,0.323775,0.0128814,0.0109679,0.00881247,0.00896108,0.0104592,0.0607119,0.0560784,0.0122027	0.531986	0.999995	0.204644	0.245117	0.128015	0.0457335	0.00441829	FALSE	FALSE	FALSE	FALSE	FALSE	FALSE	FALSE	FALSE	FALSE
Phe_250_2	binary	PheCodes	Endocrine or Metabolic	Type 2 diabetes	7_23262896-23762896	EUR,AFR,EAS	1	1	1	rs4279506	0.997441	23512896	G,C,C	C,G,G	0.5686,0.5356,0.8919	0.0154568,-0.00607357,0.012787	0.00217057,0.00416259,0.0280206	11.9702,0.840006,0.188329	7.12107879497091,-1.45908436814579,0.456342833486792	IGF2BP3	rs4279506	0.997441	0.997441	1	|ABC=1			0	0.999904	0.496088	0.265946	0.0675008	0.0645717	0.0182135	TRUE	FALSE	FALSE	FALSE	FALSE	FALSE	FALSE	TRUE	FALSE
Phe_250_2	binary	PheCodes	Endocrine or Metabolic	Type 2 diabetes	7_23262896-23762896	EUR,AFR,EAS	2	1	1	rs2109348	0.999351	23683779	A,A,A	G,G,G	0.8598,0.94856,0.7817	0.0192473,0.0337949,-0.0161131	0.00309631,0.00939825,0.0210621	9.29299,3.49039,0.352369	6.21620574167315,3.59587157183518,-0.765028178576685	CCDC126	rs2109348	0.999351	0.999351	1	|Exon=1			0	0.999977	0.993036	0.29908	0.0675008	0.0645717	0.0182135	TRUE	TRUE	FALSE	TRUE	FALSE	FALSE	FALSE	TRUE	TRUE
Phe_250_2	binary	PheCodes	Endocrine or Metabolic	Type 2 diabetes	7_23262896-23762896	EUR,AFR,EAS	3	2	0.766909	rs78840640	0.882943	23434606	C,NA,NA	G,NA,NA	0.97714,NA,NA	-0.0327559,NA,NA	0.00719285,NA,NA	5.27862,NA,NA	-4.55395288376652,NA,NA	IGF2BP3	rs78840640	0.882943	0.882943	1	|Promoter=1|EpiMap=1	rs75801644	0.0804447	0.0804447	0.940365	0.481784	0.495397	0.0675008	0.0645717	0.0182135	TRUE	FALSE	FALSE	FALSE	FALSE	FALSE	FALSE	TRUE	FALSE
Phe_250_2	binary	PheCodes	Endocrine or Metabolic	Type 2 diabetes	7_28142088-28214664	EUR,AFR,EAS	1	3	0.998056	rs1513272	0.731798	28200097	T,C,C	C,T,T	0.502,0.789,0.98413	-0.0312424,0.0267741,0.078073	0.00215006,0.00508803,0.06962	47.1125,6.84658,0.581515	-14.5309433225119,5.26217416170895,1.12141625969549	JAZF1	rs1513272,rs849135,rs1708302	0.731798,0.216123,0.017826	0.965747	1,1,1	|GTeX_Finemapped=1,|GTeX_Finemapped=1,|GTeX_Finemapped=1			0	1	0.999983	0.382324	0.0326302	0.00479698	0.0247122	TRUE	TRUE	FALSE	TRUE	FALSE	FALSE	FALSE	TRUE	TRUE
Phe_250_2	binary	PheCodes	Endocrine or Metabolic	Type 2 diabetes	7_30716643-30728557	EUR,AFR,EAS	1	2	1	rs917196	0.905015	30728472	C,G,C	G,C,G	0.7425,0.8601,0.8224	0.0142229,-0.0170519,-0.0092052	0.00245856,0.00598476,0.0227659	8.13975,2.35827,0.1637	5.7850530391774,-2.84922035303003,-0.404341581048849	CRHR2	rs917196	0.905015	0.905015	0.972	|Exon=1	rs6462220	0.0711836	0.0711836	1	0.980741	0.473106	0.0179045	0.00203076	0.00733682	TRUE	TRUE	FALSE	TRUE	FALSE	FALSE	FALSE	TRUE	TRUE
Phe_250_2	binary	PheCodes	Endocrine or Metabolic	Type 2 diabetes	7_30716643-30728557	EUR,AFR,EAS	2	2	1	rs62446877	0.499302	30719414	C,C,NA	G,G,NA	0.9165,0.8979,NA	0.0165961,0.0293306,NA	0.00388605,0.00685651,NA	4.71028,4.72406,NA	4.27068617233438,4.27777396955594,NA	INMT	rs62446876,rs62446877	0.499302,0.499302	0.998604	0.655,0.655	|EpiMap=1,|EpiMap=1			0	0.999963	0.999583	0.5	0.0179045	0.00203076	0.00733682	TRUE	TRUE	FALSE	TRUE	FALSE	FALSE	FALSE	TRUE	TRUE
Phe_250_2	binary	PheCodes	Endocrine or Metabolic	Type 2 diabetes	7_36729951-36758237	EUR,AFR,EAS	1	15	0.887139	rs7794093	0.505386	36752485	C,C,C	A,A,A	0.6034,0.5809,0.8562	0.0126767,0.0190574,-0.0230248	0.00219755,0.00420746,0.024796	8.09715,5.22808,0.452088	5.76856044231076,4.52943105816811,-0.928569124052267	AOAH	rs7794093,rs7777006,rs4236348,rs4412275,rs4720214,rs4720211,rs4720212,rs10238016,rs4440536,rs56309624,rs10251228,rs7797861,rs6946571,rs10248823,rs4582455	0.505386,0.0825129,0.0784869,0.0698757,0.0586185,0.0320726,0.0307879,0.0188801,0.0143184,0.0129653,0.0127237,0.0112676,0.0104219,0.00861075,0.00759852	0.954527	1,1,1,1,1,1,1,1,1,1,1,1,1,1,1	|GTeX_Finemapped=1,|GTeX_Finemapped=1,|GTeX_Finemapped=1|eQTLGen_Finemapped=1,|GTeX_Finemapped=1|eQTLGen_Finemapped=1|EpiMap=1|ABC=1,|GTeX_Finemapped=1|ABC=1,|EpiMap=1,|EpiMap=1,|GTeX_Finemapped=1,|GTeX_Finemapped=1|eQTLGen_Finemapped=1,|GTeX_Finemapped=1,|ABC=1,|GTeX_Finemapped=1,|GTeX_Finemapped=1|eQTLGen_Finemapped=1,|GTeX_Finemapped=1,|GTeX_Finemapped=1			0	0.999996	0.999712	0.412753	0.00452452	0.00105859	0.00442177	TRUE	TRUE	FALSE	TRUE	FALSE	FALSE	FALSE	TRUE	TRUE
Phe_250_2	binary	PheCodes	Endocrine or Metabolic	Type 2 diabetes	7_44223721-44265179	EUR,AFR,EAS	1	3	0.996655	rs730497	0.610241	44223721	G,G,G	A,A,A	0.8231,0.8185,0.8204	-0.02477,-0.0418043,0.00662741	0.00281726,0.0053862,0.0226664	17.8337,14.0756,0.113515	-8.79223074902565,-7.76137165348483,0.292389175166767	GCK	rs730497,rs1799884,rs2971670	0.610241,0.296106,0.0612773	0.967624	1,1,0.798	|GTeX_Finemapped=1,|Promoter=1|GTeX_Finemapped=1|EpiMap=1,|GTeX_Finemapped=1			0	1	1	0.392524	0.00845019	0.0559549	0.0056837	TRUE	TRUE	FALSE	TRUE	FALSE	FALSE	FALSE	TRUE	TRUE
Phe_250_2	binary	PheCodes	Endocrine or Metabolic	Type 2 diabetes	7_68952450-69775270	EUR,AFR,EAS	1	10	0.958963	rs6958981	0.29191	69425994	A,G,A	G,A,G	0.7237,0.5151,0.6587	-0.0162852,0.0191018,-0.0188837	0.00240407,0.00415392,0.01835	10.9022,5.37105,0.517927	-6.77401240396494,4.59849973037516,-1.02908446866485	AUTS2	rs6958981,rs79631993,rs58225638,rs6415223,rs11767997,rs10270616,rs35222730,rs6974687,rs73442405,rs7779010	0.29191,0.197377,0.113157,0.0803607,0.0741715,0.0543466,0.0484256,0.0480461,0.0404143,0.0193572	0.967566	1,1,1,1,1,1,1,1,1,1	|EpiMap=1,|EpiMap=1,|EpiMap=1,|EpiMap=1,|EpiMap=1,|EpiMap=1,|ABC=1,|EpiMap=1|ABC=1,|ABC=1,|EpiMap=1			0	0.999979	0.979256	0.309797	0.057734	0.0382774	0.0100135	TRUE	TRUE	FALSE	TRUE	FALSE	FALSE	FALSE	TRUE	TRUE
Phe_250_2	binary	PheCodes	Endocrine or Metabolic	Type 2 diabetes	7_68952450-69775270	EUR,AFR,EAS	2	23	0.91638	rs11770695	0.170677	69528759	C,C,C	T,T,T	0.95924,0.8654,0.91964	-0.0284084,-0.0269392,-0.0821493	0.00543672,0.00608273,0.0320051	6.75974,5.02338,1.98862	-5.22528289115496,-4.42880088381368,-2.56675654817513	AUTS2	rs11770695,rs17141168,rs7806413,rs10278001,rs28496072,rs6958714,rs11764911,rs17140817,rs73164795,rs10257587,rs11762049,rs73170857,rs10274419,rs10275721,rs10216097,rs17140759,rs10233869,rs6950638,rs717266,rs11975481,rs4305786,rs55880824,rs11770241	0.170677,0.162243,0.143378,0.0869596,0.0869596,0.0527087,0.0397629,0.024021,0.020185,0.0191192,0.0190628,0.0172157,0.0146676,0.0111926,0.01115,0.0108989,0.0108923,0.0101874,0.0086182,0.00846509,0.00794105,0.00776828,0.00677217	0.950846	1,1,1,1,1,1,1,1,1,1,1,1,1,1,1,1,1,1,1,1,1,1,1	|EpiMap=1,|EpiMap=1,|EpiMap=1,|EpiMap=1|ABC=1,|EpiMap=1,|EpiMap=1|ABC=1,|EpiMap=1,|ABC=1|Cicero=1,|EpiMap=1,|EpiMap=1|ABC=1,|ABC=1|Cicero=1,|ABC=1|Cicero=1,|ABC=1,|Promoter=1|ABC=1,|EpiMap=1,|EpiMap=1|ABC=1,|EpiMap=1,|EpiMap=1,|EpiMap=1,|EpiMap=1|Cicero=1,|EpiMap=1|ABC=1,|EpiMap=1,|EpiMap=1			0	0.899916	0.942462	0.649377	0.057734	0.0382774	0.0100135	TRUE	TRUE	FALSE	TRUE	FALSE	FALSE	FALSE	TRUE	TRUE
Phe_250_2	binary	PheCodes	Endocrine or Metabolic	Type 2 diabetes	7_76568075-76731008	EUR,AFR,EAS	1	2	1	rs141203350	0.53374	76714416	C,C,C	T,T,T	0.83,0.9879,0.8264	-0.016749,-0.0466149,0.0252073	0.0028619,0.0189881,0.0229709	8.31472,1.85109,0.564658	-5.85240574443551,-2.45495336552894,1.09735796159489	CCDC146	rs141203350,rs201391447	0.53374,0.442406	0.976146	1,1	|GTeX_Finemapped=1,|GTeX_Finemapped=1			0	0.999998	0.774585	0.326171	0.0389179	0.067665	0.0759703	TRUE	FALSE	FALSE	FALSE	FALSE	FALSE	FALSE	TRUE	FALSE
Phe_250_2	binary	PheCodes	Endocrine or Metabolic	Type 2 diabetes	7_89729177-89880949	EUR,AFR,EAS	1	3	1	rs39219	0.379073	89741502	A,A,G	G,G,A	0.7237,0.621,0.6518	0.0201196,-0.000399194,0.00687491	0.00240407,0.00427922,0.0182632	16.2356,0.0335411,0.15083	8.36897428111494,-0.0932866270021172,0.376435126374348	DPY19L2P4	rs39219,rs39225,rs39212	0.379073,0.326545,0.259238	0.964856	1,1,1	|GTeX_Finemapped=1,|GTeX_Finemapped=1,|GTeX_Finemapped=1			0	1	0.294247	0.266714	0.0136374	0.0217485	0.0116755	TRUE	FALSE	FALSE	FALSE	FALSE	FALSE	FALSE	TRUE	FALSE
Phe_250_2	binary	PheCodes	Endocrine or Metabolic	Type 2 diabetes	7_97846435-98037557	EUR,AFR,EAS	1	8	0.965553	rs6950023	0.525659	97915635	G,G,G	T,T,T	0.8131,0.7564,0.7688	0.0156922,0.00623813,0.0593298	0.00275766,0.00483632,0.0206371	7.89712,0.705307,2.39347	5.69040418325682,1.28985054752374,2.87490974991641	BAIAP2L1	rs6950023,rs6967728,rs1635609,rs13232861,rs1688607,rs10953259,rs6965424	0.525659,0.173859,0.0492593,0.0466936,0.038564,0.0302098,0.0181355	0.88238	0.789,0.789,1,0.769,0.769,0.782,1	|GTeX_Finemapped=1,|GTeX_Finemapped=1,|GTeX_Finemapped=1|eQTLGen_Finemapped=1,|eQTLGen_Finemapped=1,|eQTLGen_Finemapped=1,|eQTLGen_Finemapped=1|EpiMap=1,|GTeX_Finemapped=1|eQTLGen_Finemapped=1	rs7015	0.0765974	0.0765974	0.999977	0.403639	0.698699	0.0374662	0.0111339	0.0208662	TRUE	FALSE	FALSE	FALSE	FALSE	FALSE	FALSE	TRUE	FALSE
Phe_250_2	binary	PheCodes	Endocrine or Metabolic	Type 2 diabetes	8_116464988-116645056	EUR,AFR,EAS	1	3	0.925094	rs2721936	0.515296	116632819	T,A,T	A,T,A	0.5775,0.674,0.8532	-0.0204085,0.0112813,-0.0189119	0.00217635,0.00442885,0.0245844	20.1699,1.96425,0.354836	-9.37739793691272,2.54723009359089,-0.769264248873269	TRPS1	rs2721936,rs997806,rs7357472	0.515296,0.300644,0.161699	0.977639	1,1,1	|Promoter=1,|ABC=1,|ABC=1			0	1	0.583413	0.458359	0.0304241	0.00405067	0.00271287	TRUE	FALSE	FALSE	FALSE	FALSE	FALSE	FALSE	TRUE	FALSE
Phe_250_2	binary	PheCodes	Endocrine or Metabolic	Type 2 diabetes	8_117838155-118174533	EUR,AFR,EAS	1	1	1	rs73701654	0.999764	118038204	NA,C,NA	NA,T,NA	NA,0.93949,NA	NA,0.0497984,NA	NA,0.00870703,NA	NA,7.97085,NA	NA,5.7193325393389,NA	AARD	rs73701654	0.999764	0.999764	1	|EpiMap=1			0	0.499856	0.999939	0.499993	0.0277081	0.0613454	0.00502251	FALSE	TRUE	FALSE	FALSE	FALSE	FALSE	FALSE	TRUE	FALSE
Phe_250_2	binary	PheCodes	Endocrine or Metabolic	Type 2 diabetes	8_117838155-118174533	EUR,AFR,EAS	2	5	0.643483	rs71530860	0.526829	118154438	G,G,G	A,A,A	0.8569,0.98411,0.8571	-0.0182371,0.00568021,0.0112503	0.00306996,0.0166015,0.0248609	8.54647,0.135349,0.186494	-5.94050085343132,0.342150408095654,0.452529876231351	EXT1	rs71530860	0.526829	0.526829	1	|GTeX_Finemapped=1	rs16889363,rs61027543,rs62510556,rs6980503	0.045945,0.0445572,0.300493,0.0409203	0.431916	0.999953	0.193007	0.371043	0.0277081	0.0613454	0.00502251	TRUE	FALSE	FALSE	FALSE	FALSE	FALSE	FALSE	TRUE	FALSE
Phe_250_2	binary	PheCodes	Endocrine or Metabolic	Type 2 diabetes	8_118184783-118220270	EUR,AFR,EAS	1	2	0.988414	rs13266634	0.766237	118184783	C,C,C	T,T,T	0.7167,0.92587,0.5427	0.0342875,0.0468488,0.00243779	0.00238575,0.00792424,0.017465	46.1089,8.47134,0.0511029	14.3717908414545,5.91208746832504,0.139581448611509	SLC30A8	rs13266634,rs11558471	0.766237,0.201451	0.967688	0.99,1	|Exon=1,|Exon=1			0	1	0.999998	0.457947	2.08767e-05	0.000701854	0.0012321	TRUE	TRUE	FALSE	TRUE	FALSE	FALSE	FALSE	TRUE	TRUE
Phe_250_2	binary	PheCodes	Endocrine or Metabolic	Type 2 diabetes	8_121860589-121923453	EUR,AFR,EAS	1	5	0.860492	rs4871139	0.355748	121877076	A,A,A	G,G,G	0.6938,0.8843,0.869	-0.0121792,-0.00175111,-0.0490977	0.00233237,0.00649028,0.0257871	6.7516,0.103854,1.24477	-5.22181300565519,-0.269805000708752,-1.90396360971183	SNTB1	rs4871139,rs7003180,rs6651222,rs10091815,rs7000987	0.355748,0.266254,0.26522,0.039963,0.0288394	0.956024	1,1,1,1,1	|GTeX_Finemapped=1,|GTeX_Finemapped=1,|EpiMap=1|ABC=1,|GTeX_Finemapped=1,|EpiMap=1|ABC=1			0	0.999994	0.3153	0.585331	0.000836999	0.00341136	0.0124281	TRUE	FALSE	FALSE	FALSE	FALSE	FALSE	FALSE	TRUE	FALSE
Phe_250_2	binary	PheCodes	Endocrine or Metabolic	Type 2 diabetes	8_121860589-121923453	EUR,AFR,EAS	2	1	1	rs73707197	0.971031	121869336	C,C,C	A,A,A	0.95726,0.7519,0.96032	-0.0267237,-0.00624832,0.0461373	0.00531478,0.00480658,0.0445712	6.30527,0.713054,0.522004	-5.02818555048375,-1.29995131673664,1.0351370391643	SNTB1	rs73707197	0.971031	0.971031	1	|EpiMap=1|ABC=1			0	0.999991	0.420942	0.406088	0.000836999	0.00341136	0.0124281	TRUE	FALSE	FALSE	FALSE	FALSE	FALSE	FALSE	TRUE	FALSE
Phe_250_2	binary	PheCodes	Endocrine or Metabolic	Type 2 diabetes	8_128461742-128961742	EUR,AFR,EAS	1	1	1	rs17772814	0.999999	128711742	G,NA,NA	A,NA,NA	0.92843,NA,NA	0.0244431,NA,NA	0.0041704,NA,NA	8.33739,NA,NA	5.8610924611548,NA,NA	MYC	rs17772814	0.999999	0.999999	1	|EpiMap=1			0	0.999999	0.5	0.5	0.118851	0.096945	0.0267358	FALSE	FALSE	FALSE	FALSE	FALSE	FALSE	FALSE	FALSE	FALSE
Phe_250_2	binary	PheCodes	Endocrine or Metabolic	Type 2 diabetes	8_128461742-128961742	EUR,AFR,EAS	2	3	0.929817	rs13250163	0.43957	128681643	T,C,C	C,T,T	0.5338,0.8744,0.7887	0.00902337,-0.00120169,-0.0200989	0.00215497,0.00626441,0.0213129	4.54916,0.0716674,0.461348	4.1872369452939,-0.191828121084029,-0.943039192226304	MYC	rs13250163,rs9297764,rs5011163	0.43957,0.272195,0.271538	0.983303	0.655,1,1	|EpiMap=1,|EpiMap=1,|EpiMap=1			0	0.993414	0.276989	0.216519	0.118851	0.096945	0.0267358	FALSE	FALSE	FALSE	FALSE	FALSE	FALSE	FALSE	FALSE	FALSE
Phe_250_2	binary	PheCodes	Endocrine or Metabolic	Type 2 diabetes	8_129534534-129592794	EUR,AFR,EAS	1	2	0.977403	rs7824269	0.56818	129552344	C,T,C	T,C,T	0.7445,0.6717,0.97619	-0.0138986,0.0139187,0.0305711	0.00246485,0.00442086,0.0570692	7.76626,2.78474,0.227549	-5.63872040894983,3.14841456187258,0.535684747639708	LINC00977	rs7824269	0.56818	0.56818	1	|ABC=1	rs1561927	0.431678	0.431678	0.999986	0.906188	0.361388	0.0259558	0.00074879	0.0158859	TRUE	TRUE	FALSE	TRUE	FALSE	FALSE	FALSE	TRUE	TRUE
Phe_250_2	binary	PheCodes	Endocrine or Metabolic	Type 2 diabetes	8_145506363-145551200	EUR,AFR,EAS	1	7	0.964485	rs3757974	0.654966	145545546	A,A,G	G,G,A	0.6193,0.95234,0.5169	-0.0158047,-0.0300855,0.0119557	0.00221399,0.00974444,0.0174111	12.0254,2.69491,0.30778	-7.13855979475969,-3.087452947527,0.68667114656742	DGAT1	rs3757974,rs3757968,rs3757969,rs3757973,rs3757971,rs3757972	0.654966,0.0252003,0.0252003,0.0242603,0.0241899,0.0195154	0.773332	1,1,1,1,1,1	|EpiMap=1|ABC=1,|Promoter=1|ABC=1,|Promoter=1|ABC=1,|EpiMap=1|ABC=1,|EpiMap=1|ABC=1,|EpiMap=1|ABC=1	rs13268508	0.195268	0.195268	1	0.863332	0.42687	0.0201404	0.0266889	0.0016075	TRUE	TRUE	FALSE	TRUE	FALSE	FALSE	FALSE	TRUE	TRUE
Phe_250_2	binary	PheCodes	Endocrine or Metabolic	Type 2 diabetes	8_16188310-16287697	EUR,AFR,EAS	1	4	0.821848	rs55951887	0.691624	16222686	A,A,A	T,T,T	0.8787,0.733,0.95933	0.0135526,0.00437487,-0.00455833	0.00329281,0.00469269,0.0440481	4.41364,0.454451,0.037357	4.11581597480571,0.932273386906018,-0.10348528086342	MSR1	rs55951887,rs9801720	0.691624,0.0379496	0.729574	1,0.882	|GTeX_Finemapped=1,|GTeX_Finemapped=1	rs28779170,rs60345642	0.0593613,0.172168	0.231529	0.956105	0.363831	0.407908	0.0313468	5.77921e-05	0.0123307	TRUE	FALSE	FALSE	FALSE	FALSE	FALSE	FALSE	TRUE	FALSE
Phe_250_2	binary	PheCodes	Endocrine or Metabolic	Type 2 diabetes	8_17697376-17923423	EUR,AFR,EAS	1	16	0.830388	rs208062	0.276203	17818438	T,C,C	C,T,T	0.5944,0.5961,0.7579	0.012863,-0.00531768,0.0427464	0.00218942,0.00423091,0.0203117	8.37395,0.680264,1.45182	5.87507193685999,-1.25686436251303,2.10452103959787	PCM1	rs208062,rs208060,rs208054,rs403894,rs406329,rs850835,rs383091,rs11784021,rs3780103,rs11203929,rs7837060,rs478420,rs7836639,rs6984498,rs6996133,rs10108545	0.276203,0.203861,0.13299,0.0700413,0.0659262,0.0365673,0.0326269,0.0240646,0.0219005,0.0160489,0.014367,0.0127352,0.0117615,0.0117582,0.0109205,0.00907559	0.950848	1,1,1,1,1,1,1,1,0.983,1,1,1,1,1,1,1	|GTeX_Finemapped=1,|GTeX_Finemapped=1,|GTeX_Finemapped=1,|GTeX_Finemapped=1,|Promoter=1|GTeX_Finemapped=1,|GTeX_Finemapped=1,|GTeX_Finemapped=1,|GTeX_Finemapped=1,|Exon=1|GTeX_Finemapped=1,|GTeX_Finemapped=1,|GTeX_Finemapped=1,|GTeX_Finemapped=1,|GTeX_Finemapped=1,|GTeX_Finemapped=1,|GTeX_Finemapped=1,|GTeX_Finemapped=1|ABC=1			0	0.999981	0.398049	0.665216	0.169982	0.0119809	0.0042669	FALSE	FALSE	FALSE	FALSE	FALSE	FALSE	FALSE	FALSE	FALSE
Phe_250_2	binary	PheCodes	Endocrine or Metabolic	Type 2 diabetes	8_25869608-25877319	EUR,AFR,EAS	1	1	1	rs11135909	0.995445	25877217	C,T,T	T,C,C	0.6571,0.5068,0.7956	0.00835477,-0.00983948,-0.0478413	0.00226474,0.00415241,0.0215755	3.64766,1.74938,1.57518	3.68906364527495,-2.36958296507329,-2.21739009524692	EBF2	rs11135909	0.995445	0.995445	1	|EpiMap=1			0	0.97409	0.73089	0.596329	0.0126347	6.4741e-09	6.4741e-09	TRUE	FALSE	FALSE	FALSE	FALSE	FALSE	FALSE	TRUE	FALSE
Phe_250_2	binary	PheCodes	Endocrine or Metabolic	Type 2 diabetes	8_28058078-28127294	EUR,AFR,EAS	1	1	1	rs11988774	0.988436	28110092	C,C,C	T,T,T	0.7117,0.8654,0.6121	-0.0147777,-0.00449513,-0.0307839	0.00237327,0.00608273,0.0178557	9.32218,0.337329,1.07211	-6.22672515137342,-0.738998771932997,-1.72403770224634	ELP3	rs11988774	0.988436	0.988436	1	|ABC=1			0	0.999999	0.383446	0.452597	0.009781	6.4741e-09	0.0116261	TRUE	FALSE	FALSE	FALSE	FALSE	FALSE	FALSE	TRUE	FALSE
Phe_250_2	binary	PheCodes	Endocrine or Metabolic	Type 2 diabetes	8_30829689-30864339	EUR,AFR,EAS	1	3	0.995915	rs9694122	0.399675	30830808	C,G,C	G,C,G	0.5209,0.90242,0.75	-0.0143073,0.00815404,-0.00869456	0.00215193,0.00699592,0.0200931	10.5288,0.612966,0.177032	-6.64858987048835,1.16554220174044,-0.432713717644366	TEX15	rs62508302,rs9694122	0.399675,0.399675	0.79935	1,1	|GTeX_Finemapped=1,|GTeX_Finemapped=1	rs11778607	0.192099	0.192099	0.999989	0.329404	0.369904	0.00958232	6.4741e-09	0.000789709	TRUE	FALSE	FALSE	FALSE	FALSE	FALSE	FALSE	TRUE	FALSE
Phe_250_2	binary	PheCodes	Endocrine or Metabolic	Type 2 diabetes	8_36658914-36859186	EUR,AFR,EAS	1	7	0.914542	rs10092900	0.611429	36854711	T,T,T	G,G,G	0.8579,0.587,0.6895	-0.0186424,-0.0102431,-0.0111347	0.00307895,0.00421634,0.018804	8.852,1.82033,0.256683	-6.05479140616119,-2.42938188096785,-0.592145288236545	ZNF703	rs10092900,rs7816345,rs10087804,rs16885613,rs13365225	0.611429,0.0670051,0.0326984,0.0287473,0.0207919	0.760672	1,1,1,1,1	|GTeX_Finemapped=1,|GTeX_Finemapped=1,|GTeX_Finemapped=1,|GTeX_Finemapped=1,|GTeX_Finemapped=1	rs16885577,rs56825414	0.180385,0.0177477	0.198133	0.999998	0.790819	0.422732	0.060004	0.017366	0.0152667	TRUE	FALSE	FALSE	FALSE	FALSE	FALSE	FALSE	TRUE	FALSE
Phe_250_2	binary	PheCodes	Endocrine or Metabolic	Type 2 diabetes	8_41488038-41537318	EUR,AFR,EAS	1	8	0.977349	rs12550613	0.295555	41510260	C,C,G	G,G,C	0.5706,0.7292,0.6121	0.0262394,0.0420723,-0.0196199	0.0021718,0.00467178,0.0178557	32.8803,18.6687,0.565665	12.0818675752832,9.00562526488833,-1.09880318329721	ANK1	rs12550613,rs4737000,rs12544241,rs10504042,rs6990613,rs17659428	0.295555,0.12011,0.0817304,0.0379152,0.036426,0.0260972	0.597834	1,1,0.962,1,1,0.964	|GTeX_Finemapped=1,|GTeX_Finemapped=1,|eQTLGen_Finemapped=1,|eQTLGen_Finemapped=1,|eQTLGen_Finemapped=1,|eQTLGen_Finemapped=1|EpiMap=1	rs12549902,rs6981607	0.119308,0.237286	0.356594	1	1	0.392378	0.0347161	0.00376482	0.001224	TRUE	TRUE	FALSE	TRUE	FALSE	FALSE	FALSE	TRUE	TRUE
Phe_250_2	binary	PheCodes	Endocrine or Metabolic	Type 2 diabetes	8_41488038-41537318	EUR,AFR,EAS	2	2	0.994361	rs515071	0.744314	41519462	G,G,G	A,A,A	0.7674,0.7625,0.8155	0.0379685,0.0153121,0.032024	0.0025445,0.00487841,0.0224305	49.6238,2.77039,0.814237	14.9217921006092,3.13874807570499,1.42769889213348	ANK1	rs515071,rs516946	0.744314,0.254558	0.998872	1,1	|Exon=1|GTeX_Finemapped=1|eQTLGen_Finemapped=1,|GTeX_Finemapped=1			0	1	0.674829	0.478937	0.0347161	0.00376482	0.001224	TRUE	FALSE	FALSE	FALSE	FALSE	FALSE	FALSE	TRUE	FALSE
Phe_250_2	binary	PheCodes	Endocrine or Metabolic	Type 2 diabetes	8_65437964-65681851	EUR,AFR,EAS	1	4	0.89429	rs62519845	0.631642	65518887	T,NA,T	C,NA,C	0.8648,NA,0.993056	-0.0200262,NA,-0.167028	0.00314392,NA,0.104775	9.72295,NA,0.955066	-6.36981857044709,NA,-1.59415891195419	BHLHE22	rs62519845,rs34522585,rs9650210,rs62519833	0.631642,0.213679,0.0832037,0.0551086	0.983633	1,1,0.981,0.5	|EpiMap=1,|EpiMap=1,|Exon=1,|ABC=1			0	1	0.433975	0.536402	0.0944327	0.0109275	0.00343915	TRUE	FALSE	FALSE	FALSE	FALSE	FALSE	FALSE	TRUE	FALSE
Phe_250_2	binary	PheCodes	Endocrine or Metabolic	Type 2 diabetes	8_77118604-77246747	EUR,AFR,EAS	1	2	0.584539	rs62518321	0.935972	77220695	A,A,A	G,G,G	0.5258,0.6551,0.7827	-0.0105259,-0.00214543,-0.0188336	0.00215291,0.00436746,0.021097	5.99449,0.205328,0.429444	-4.88915003413984,-0.491230600852669,-0.892714603972129	LINC01111	rs62518321,rs4735727	0.935972,0.0585577	0.99453	1,1	|ABC=1,|ABC=1			0	0.996408	0.391808	0.321064	6.4741e-09	1	0.0336709	TRUE	FALSE	FALSE	FALSE	FALSE	FALSE	FALSE	TRUE	FALSE
Phe_250_2	binary	PheCodes	Endocrine or Metabolic	Type 2 diabetes	8_95831273-95992473	EUR,AFR,EAS	1	21	0.97593	rs10956933	0.256589	95967688	G,C,G	C,G,C	0.5616,0.6528,0.7302	-0.0153189,0.0167769,-0	0.00216655,0.00436064,0.0196023	11.8118,3.923,-0	-7.07064226535275,3.84734809569238,0	TP53INP1	rs10808671,rs10956933,rs13257021,rs726816,rs28716845,rs4735339,rs28560301,rs896846,rs896847,rs16893776,rs28591375,rs4735335,rs4735337,rs4735340	0.256589,0.256589,0.251039,0.0473213,0.0112984,0.0112984,0.0112943,0.0112902,0.00617524,0.00598107,0.00598107,0.00598107,0.00598107,0.00598107	0.8928	1,1,0.769,1,1,1,1,0.744,0.744,0.5,0.5,0.744,0.5,1	|GTeX_Finemapped=1|eQTLGen_Finemapped=1,|GTeX_Finemapped=1,|eQTLGen_Finemapped=1,|GTeX_Finemapped=1|eQTLGen_Finemapped=1|EpiMap=1,|ABC=1,|ABC=1,|ABC=1,|EpiMap=1|ABC=1,|EpiMap=1|ABC=1,|ABC=1,|ABC=1,|EpiMap=1|ABC=1,|ABC=1,|EpiMap=1|ABC=1|Cicero=1	rs10429294,rs10429443,rs13281625,rs13281709,rs1453377,rs4735338,rs6982393	0.0111942,0.0112984,0.00598324,0.00598542,0.0058992,0.0112984,0.00593259	0.0575915	1	0.907941	0.418135	0.0253275	0.00724233	0.00275175	TRUE	TRUE	FALSE	TRUE	FALSE	FALSE	FALSE	TRUE	TRUE
Phe_250_2	binary	PheCodes	Endocrine or Metabolic	Type 2 diabetes	9_125601801-126044010	EUR,AFR,EAS	1	14	0.86417	rs700072	0.139346	125848021	G,T,T	T,G,G	0.8777,0.5068,0.623	0.0204339,-0.00975082,-0.00581492	0.00328119,0.00415241,0.0179529	9.32456,1.7244,0.127253	6.2275881616121,-2.34823150893096,-0.323898645901219	GPR21	rs700072,rs803714,rs700074,rs624108,rs646545,rs2488466,rs2430396,rs2430397,rs700059	0.139346,0.122064,0.108316,0.104684,0.0836953,0.0722713,0.0687513,0.0672083,0.0057904	0.772127	0.655,1,1,1,1,1,1,1,1	|EpiMap=1,|Cicero=1,|EpiMap=1,|Cicero=1,|EpiMap=1|ABC=1,|ABC=1,|ABC=1,|ABC=1,|EpiMap=1	rs2044765,rs2487387,rs2596700,rs700081,rs700082	0.0748097,0.0484459,0.00769809,0.0289591,0.0215828	0.181496	0.999999	0.758836	0.314863	0.0471572	0.0422949	0.00332197	TRUE	FALSE	FALSE	FALSE	FALSE	FALSE	FALSE	TRUE	FALSE
Phe_250_2	binary	PheCodes	Endocrine or Metabolic	Type 2 diabetes	9_135899711-136399711	EUR,AFR,EAS	1	1	1	rs115478735	1	136149711	A,A,A	T,T,T	0.8161,0.98714,0.96627	-0.0302506,-0.0166101,-0.0265987	0.00277495,0.0184255,0.0481938	26.9447,0.434935,0.235818	-10.9013135371808,-0.90147350139752,-0.55191124169499	ABO	rs115478735	1	1	1	|Promoter=1|ABC=1			0	1	0.315921	0.229823	0.197275	0.139967	0.0409585	FALSE	FALSE	FALSE	FALSE	FALSE	FALSE	FALSE	FALSE	FALSE
Phe_250_2	binary	PheCodes	Endocrine or Metabolic	Type 2 diabetes	9_136875263-136925744	EUR,AFR,EAS	1	30	0.81514	rs2520099	0.220533	136918139	T,T,C	C,C,T	0.6978,0.5507,0.6567	-0.0159223,-0.00376508,-0.0205315	0.00234102,0.00417353,0.0183243	10.9847,0.43535,0.580833	-6.80143698046151,-0.902133206182776,-1.12045207729627	BRD3	rs2520099,rs461462,rs456207,rs460154,rs465724,rs2157770,rs2073818,rs466681,rs455381,rs2810490,rs3180509,rs433402	0.220533,0.0868661,0.0794273,0.0668555,0.0620971,0.0291349,0.0241427,0.0168289,0.0158787,0.0138723,0.0115337,0.00985917	0.637029	0.798,0.769,0.769,0.769,1,0.915,0.914,1,0.882,0.776,1,0.943	|GTeX_Finemapped=1,|eQTLGen_Finemapped=1,|eQTLGen_Finemapped=1,|eQTLGen_Finemapped=1,|GTeX_Finemapped=1,|Promoter=1|ABC=1,|Exon=1,|eQTLGen_Finemapped=1,|GTeX_Finemapped=1,|eQTLGen_Finemapped=1|ABC=1,|Exon=1,|Exon=1|eQTLGen_Finemapped=1	rs109536,rs2519831,rs2520094,rs2520095,rs2520100,rs379417,rs379471,rs386770,rs392134,rs401826,rs408307,rs410876,rs416390,rs417142,rs456205,rs460888,rs465535,rs482481	0.00701232,0.00980895,0.00856634,0.0101951,0.00825421,0.00776518,0.0268712,0.0153776,0.00713475,0.00886337,0.0164327,0.0305352,0.00810777,0.0239124,0.00871995,0.00812369,0.100109,0.0080351	0.313825	1	0.441143	0.422301	0.032828	0.0228116	0.0120439	TRUE	FALSE	FALSE	FALSE	FALSE	FALSE	FALSE	TRUE	FALSE
Phe_250_2	binary	PheCodes	Endocrine or Metabolic	Type 2 diabetes	9_139235415-139258462	EUR,AFR,EAS	1	1	1	rs28642213	0.953804	139248082	G,G,G	A,A,A	0.7495,0.7973,0.95536	0.0352764,0.0390718,0.110075	0.00248101,0.00516407,0.0421311	45.1532,13.415,2.04654	14.2185642137678,7.56608643957189,2.61267804543437	GPSM1	rs28642213	0.953804	0.953804	0.981	|Promoter=1			0	1	1	0.824186	0.0366312	0.0429989	0.0090585	TRUE	TRUE	TRUE	TRUE	TRUE	TRUE	TRUE	TRUE	TRUE
Phe_250_2	binary	PheCodes	Endocrine or Metabolic	Type 2 diabetes	9_139235415-139258462	EUR,AFR,EAS	2	1	1	rs28689504	0.959216	139249513	G,G,G	A,A,A	0.96024,0.90091,0.8462	-0.0267665,-0.0349569,-0.0385707	0.0055018,0.00694823,0.0241176	5.94148,6.31175,0.95956	-4.86504416736341,-5.03105107343885,-1.5992760473679	GPSM1	rs28689504	0.959216	0.959216	0.906	|Promoter=1			0	0.999999	1	0.325319	0.0366312	0.0429989	0.0090585	TRUE	TRUE	FALSE	TRUE	FALSE	FALSE	FALSE	TRUE	TRUE
Phe_250_2	binary	PheCodes	Endocrine or Metabolic	Type 2 diabetes	9_20723087-20999646	EUR,AFR,EAS	1	3	0.716438	rs10964677	0.528977	20723468	G,G,G	A,A,A	0.5845,0.8101,0.7718	-0.0114762,-0.00611274,0.0131903	0.00218142,0.00529295,0.0207319	6.84356,0.605306,0.280152	-5.26088511153285,-1.15488338261272,0.636232086784135	FOCAD	rs10964677,rs883601,rs4278230	0.528977,0.374015,0.0510196	0.954012	1,1,1	|GTeX_Finemapped=1,|GTeX_Finemapped=1,|GTeX_Finemapped=1			0	0.996704	0.318683	0.37584	0.0313404	0.0154351	0.00332823	TRUE	FALSE	FALSE	FALSE	FALSE	FALSE	FALSE	TRUE	FALSE
Phe_250_2	binary	PheCodes	Endocrine or Metabolic	Type 2 diabetes	9_22129579-22136489	EUR,AFR,EAS	1	1	1	rs12555274	1	22136440	G,G,G	C,C,C	0.7386,0.8185,0.6062	-0.0402595,-0.0172849,0.00460011	0.00244658,0.0053862,0.0178075	60.1151,2.87567,0.0990016	-16.4554194017772,-3.20910846236679,0.258324301558332	CDKN2A	rs12555274	1	1	0.655	|EpiMap=1			0	1	0.931821	0.372202	6.4741e-09	6.4741e-09	1	TRUE	TRUE	FALSE	TRUE	FALSE	FALSE	FALSE	TRUE	TRUE
Phe_250_2	binary	PheCodes	Endocrine or Metabolic	Type 2 diabetes	9_22129579-22136489	EUR,AFR,EAS	2	1	1	rs1333051	1	22136489	A,A,A	T,T,T	0.8658,0.91755,0.8671	0.0459657,0.0145761,0.043606	0.00315379,0.00754779,0.0256302	47.3908,1.27196,1.05121	14.5747497455442,1.93117455573088,1.70135231094568	CDKN2A	rs1333051	1	1	0.655	|EpiMap=1			0	1	0.436252	0.605738	6.4741e-09	6.4741e-09	1	TRUE	FALSE	FALSE	FALSE	FALSE	FALSE	FALSE	TRUE	FALSE
Phe_250_2	binary	PheCodes	Endocrine or Metabolic	Type 2 diabetes	9_4282942-4298589	EUR,AFR,EAS	1	4	0.986661	rs10758593	0.487417	4292083	G,A,G	A,G,A	0.5577,0.5015,0.5556	-0.0175755,0.00859957,-0.0217167	0.00216451,0.00415204,0.0175098	15.331,1.41631,0.667807	-8.11985160613719,2.0711674261327,-1.24025974025974	GLIS3	rs10758593,rs6476839,rs4237150,rs10116772	0.487417,0.221012,0.197601,0.0939589	0.999989	1,1,1,0.882	|GTeX_Finemapped=1,|GTeX_Finemapped=1,|GTeX_Finemapped=1|EpiMap=1,|GTeX_Finemapped=1			0	1	0.997781	0.470902	0.017467	0.00397872	0.0325813	TRUE	TRUE	FALSE	TRUE	FALSE	FALSE	FALSE	TRUE	TRUE
Phe_250_2	binary	PheCodes	Endocrine or Metabolic	Type 2 diabetes	9_4282942-4298589	EUR,AFR,EAS	2	2	1	rs12350099	0.533413	4298576	C,C,C	G,G,G	0.8101,0.5635,0.94742	0.0127978,0.00897412,0.0357802	0.00274085,0.00418592,0.0389823	5.51963,1.49428,0.445277	4.66928142729445,2.14388234844431,0.917857591778833	GLIS3	rs12350099,rs12340657	0.533413,0.461662	0.995075	0.99,0.99	|Promoter=1|Cicero=1,|Promoter=1|Cicero=1			0	0.999723	0.993951	0.430444	0.017467	0.00397872	0.0325813	TRUE	TRUE	FALSE	TRUE	FALSE	FALSE	FALSE	TRUE	TRUE
Phe_250_2	binary	PheCodes	Endocrine or Metabolic	Type 2 diabetes	9_84293453-84329325	EUR,AFR,EAS	1	2	0.994007	rs2796441	0.92373	84308948	G,G,A	A,A,G	0.5845,0.8464,0.5873	0.0196373,0.0247295,-0.0156386	0.00218142,0.00575766,0.0176726	18.6546,4.75782,0.42457	9.00207204481485,4.29506084068875,-0.884906578545319	TLE1	rs2796441,rs9410573	0.92373,0.0748005	0.99853	1,1	|eQTLGen_Finemapped=1|EpiMap=1|ABC=1,|eQTLGen_Finemapped=1			0	1	0.993698	0.362083	0.0244145	0.00836138	0.00635923	TRUE	TRUE	FALSE	TRUE	FALSE	FALSE	FALSE	TRUE	TRUE
Phe_250_2	binary	PheCodes	Endocrine or Metabolic	Type 2 diabetes	9_96904294-97003072	EUR,AFR,EAS	1	9	0.620398	rs10821310	0.167585	96928812	C,C,C	T,T,T	0.6769,0.98563,0.7877	-0.0166994,-0.0487914,0.0244851	0.00229872,0.0174439,0.0212762	12.427,2.28758,0.602398	-7.26465163221271,-2.79704653202552,1.15082110527256	PTPDC1	rs10821310,rs10993074,rs10993073,rs13293512,rs36030019,rs10993096,rs10821304	0.167585,0.121033,0.113225,0.111039,0.111039,0.0455389,0.0437195	0.713179	1,1,1,1,1,1,1	|ABC=1,|ABC=1,|ABC=1,|ABC=1,|ABC=1,|ABC=1,|GTeX_Finemapped=1	rs10512230,rs34181781	0.111828,0.13614	0.247968	0.999992	0.897287	0.405194	0.0192077	0.025512	0.0133594	TRUE	TRUE	FALSE	TRUE	FALSE	FALSE	FALSE	TRUE	TRUE
Phe_250_2	binary	PheCodes	Endocrine or Metabolic	Type 2 diabetes	9_96904294-97003072	EUR,AFR,EAS	2	5	0.97134	rs13439971	0.339543	96913764	G,G,G	A,A,A	0.7068,0.5908,0.8899	0.0152876,0.012028,-0.0119625	0.0023615,0.00422223,0.0277961	10.0194,2.35758,0.17592	6.47368198179123,2.8487315944418,-0.430366130500322	FBP2	rs13439971	0.339543	0.339543	1	|EpiMap=1	rs10993094,rs12336926,rs12341175,rs62578777	0.335389,0.138881,0.067836,0.0717275	0.613834	0.997906	0.366773	0.389665	0.0192077	0.025512	0.0133594	TRUE	FALSE	FALSE	FALSE	FALSE	FALSE	FALSE	TRUE	FALSE
Phe_250_21	binary	PheCodes	Endocrine or Metabolic	Type 2 diabetes with ketoacidosis	17_6939054-6966326	EUR,AFR	1	2	1	rs113748381	0.74526	6953155	G,G	A,A	0.9831,0.90166	-0.0148876,-0.0762048	0.00817673,0.00682431	1.16338,28.2264	-1.82072784597266,-11.1666673993415	RNASEK	rs113748381,rs186568031	0.74526,0.213406	0.958666	1,1	|GTeX_Finemapped=1,|GTeX_Finemapped=1		NA	0	0.801571	1	NA	0.0197444	0.0170087	NA	TRUE	TRUE	FALSE	TRUE	FALSE	FALSE	FALSE	TRUE	TRUE
Phe_250_21	binary	PheCodes	Endocrine or Metabolic	Type 2 diabetes with ketoacidosis	3_170674678-170756985	EUR,AFR	1	2	1	rs75937191	0.4797	170723371	NA,T	NA,C	NA,0.92663	NA,-0.0985045	NA,0.0077935	NA,35.8922	NA,-12.6393148136267	EIF5A2	rs75937191	0.4797	0.4797	1	|EpiMap=1	rs79752070	0.4797	0.4797	0.5	1	NA	0.0738337	0.00897364	NA	FALSE	TRUE	FALSE	FALSE	FALSE	FALSE	FALSE	TRUE	FALSE
Phe_250_21	binary	PheCodes	Endocrine or Metabolic	Type 2 diabetes with ketoacidosis	3_170674678-170756985	EUR,AFR	2	1	1	rs7356034	0.998761	170732599	G,A	A,G	0.7177,0.5234	-0.0123273,0.0202732	0.0023415,0.00406866	6.85251,6.20286	-5.26470211402947,4.98277074024372	SLC2A2	rs7356034	0.998761	0.998761	1	|EpiMap=1		NA	0	0.404392	1	NA	0.0738337	0.00897364	NA	FALSE	TRUE	FALSE	FALSE	FALSE	FALSE	FALSE	TRUE	FALSE
Phe_250_21	binary	PheCodes	Endocrine or Metabolic	Type 2 diabetes with ketoacidosis	3_170674678-170756985	EUR,AFR	3	1	1	rs8192675	0.999996	170724883	T,C	C,T	0.7107,0.7867	-0.0120759,0.0447156	0.00232437,0.00496073	6.68963,18.7015	-5.19534325430117,9.0139152906931	EIF5A2	rs8192675	0.999996	0.999996	0.769	|eQTLGen_Finemapped=1		NA	0	0.2736	1	NA	0.0738337	0.00897364	NA	FALSE	TRUE	FALSE	FALSE	FALSE	FALSE	FALSE	TRUE	FALSE
Phe_250_21	binary	PheCodes	Endocrine or Metabolic	Type 2 diabetes with ketoacidosis	3_170674678-170756985	EUR,AFR	4	29	0.732923	rs3138708	0.284795	170727703	T,T	G,G	0.8618,0.5091	-0.0187023,-0.0376746	0.00305397,0.00406487	9.03957,19.7234	-6.12393049047633,-9.26834068494195	SLC2A2	rs3138708,rs11917504,rs2292622,rs5404,rs2292621,rs10513689,rs11924648,rs61791107,rs5406,rs5402,rs61791106,rs6785803,rs5400,rs10513686,rs11920090,rs55989805,rs5394,rs57966513,rs16855591,rs11923694,rs12487486,rs12487589,rs61169219,rs16855595,rs55679742,rs12495622,rs12496734,rs11720640	0.284795,0.113695,0.0395129,0.0327771,0.0293115,0.028284,0.0276556,0.0275398,0.025419,0.025357,0.0251354,0.0251354,0.0246207,0.0233729,0.0233526,0.0192712,0.0188405,0.0177796,0.0165432,0.0142232,0.0139975,0.013212,0.0131634,0.0119355,0.0117035,0.0104196,0.0100382,0.00992516	0.937016	1,1,1,1,1,1,1,1,0.981,1,1,1,1,1,1,1,1,1,1,1,1,1,1,1,1,1,1,1	|EpiMap=1,|EpiMap=1,|EpiMap=1,|Exon=1,|EpiMap=1,|EpiMap=1,|EpiMap=1|ABC=1,|EpiMap=1|ABC=1,|Exon=1,|Exon=1|EpiMap=1,|EpiMap=1|ABC=1,|ABC=1,|Exon=1,|EpiMap=1,|EpiMap=1|ABC=1,|Exon=1,|Promoter=1,|ABC=1,|EpiMap=1,|EpiMap=1|ABC=1,|ABC=1,|EpiMap=1|ABC=1,|EpiMap=1|ABC=1,|EpiMap=1,|Exon=1,|EpiMap=1,|EpiMap=1,|EpiMap=1	rs73169738	0.022528	0.022528	0.971886	0.0874817	NA	0.0738337	0.00897364	NA	TRUE	FALSE	FALSE	FALSE	FALSE	FALSE	FALSE	TRUE	FALSE
Phe_250_22	binary	PheCodes	Endocrine or Metabolic	Type 2 diabetes with renal manifestations	10_114749734-114817009	EUR,AFR	1	2	0.97954	rs61872784	0.693613	114798893	T,T	A,A	0.7137,0.7995	-0.0547612,-0.0273178	0.00236065,0.00514932	118.317,6.94846	-23.1975091606125,-5.30512766734248	TCF7L2	rs61872784	0.693613	0.693613	1	|EpiMap=1	rs11196211	0.290066	0.290066	0.999973	0.262634	NA	0.0989345	0.0034942	NA	TRUE	FALSE	FALSE	FALSE	FALSE	FALSE	FALSE	TRUE	FALSE
Phe_250_22	binary	PheCodes	Endocrine or Metabolic	Type 2 diabetes with renal manifestations	10_114749734-114817009	EUR,AFR	2	2	0.99137	rs73358232	0.691965	114756806	NA,C	NA,T	NA,0.8343	NA,-0.0454967	NA,0.00554491	NA,15.6377	NA,-8.20512866755277	TCF7L2	rs73358232,rs4132115	0.691965,0.308035	1	1,1	|EpiMap=1,|EpiMap=1			0	0.5	1	NA	0.0989345	0.0034942	NA	FALSE	TRUE	FALSE	FALSE	FALSE	FALSE	FALSE	TRUE	FALSE
Phe_250_22	binary	PheCodes	Endocrine or Metabolic	Type 2 diabetes with renal manifestations	10_114749734-114817009	EUR,AFR	3	1	1	rs35011184	1	114749734	G,G	A,A	0.7416,0.95991	-0.050636,-0.0855713	0.00243764,0.0105095	95.1156,15.4112	-20.7725504996636,-8.14228079356772	TCF7L2	rs35011184	1	1	1	|EpiMap=1			0	1	1	NA	0.0989345	0.0034942	NA	TRUE	TRUE	FALSE	TRUE	FALSE	FALSE	FALSE	TRUE	TRUE
Phe_250_22	binary	PheCodes	Endocrine or Metabolic	Type 2 diabetes with renal manifestations	10_114749734-114817009	EUR,AFR	4	1	1	rs35801464	1	114760284	C,C	T,T	0.93936,0.95008	-0.0503221,-0.0779138	0.004471,0.00946672	28.661,15.7287	-11.2552225452919,-8.23028461811483	TCF7L2	rs35801464	1	1	1	|EpiMap=1			0	1	1	NA	0.0989345	0.0034942	NA	TRUE	TRUE	FALSE	TRUE	FALSE	FALSE	FALSE	TRUE	TRUE
Phe_250_22	binary	PheCodes	Endocrine or Metabolic	Type 2 diabetes with renal manifestations	10_12245520-12328010	EUR,AFR	1	3	0.997464	rs11257658	0.479095	12309268	G,G	A,A	0.7724,0.525	-0.0177979,-0.00522165	0.00254503,0.00412848	11.5708,0.686244	-6.99319850846552,-1.26478752470643	CAMK1D	rs11257658,rs11257659,rs11257655	0.479095,0.381419,0.128055	0.988569	1,1,0.904	|GTeX_Finemapped=1,|GTeX_Finemapped=1,|GTeX_Finemapped=1|EpiMap=1			0	1	0.462012	NA	0.0247738	0.0073807	NA	TRUE	FALSE	FALSE	FALSE	FALSE	FALSE	FALSE	TRUE	FALSE
Phe_250_22	binary	PheCodes	Endocrine or Metabolic	Type 2 diabetes with renal manifestations	10_80937265-80972653	EUR,AFR	1	5	0.72875	rs1613295	0.491402	80954789	G,G	T,T	0.5815,0.7141	0.0155137,0.000677281	0.00216311,0.00456279	12.1312,0.054532	7.17194224981624,0.148435715866827	ZMIZ1-AS1	rs1613295	0.491402	0.491402	0.5	|ABC=0.500	rs697237,rs703965,rs703974,rs703985	0.106473,0.32159,0.0116251,0.0217935	0.461482	0.999999	0.256385	NA	0.0167449	0.0182531	NA	TRUE	FALSE	FALSE	FALSE	FALSE	FALSE	FALSE	TRUE	FALSE
Phe_250_22	binary	PheCodes	Endocrine or Metabolic	Type 2 diabetes with renal manifestations	10_94232247-94485763	EUR,AFR	1	1	1	rs10882106	0.965253	94480334	C,C	T,T	0.6252,0.9584	0.0173527,0.015098	0.0022044,0.0103252	14.4566,0.842631	7.87184721466159,1.46224770464495	HHEX	rs10882106	0.965253	0.965253	1	|Cicero=1			0	1	0.494463	NA	0.0268432	0.0263985	NA	TRUE	FALSE	FALSE	FALSE	FALSE	FALSE	FALSE	TRUE	FALSE
Phe_250_22	binary	PheCodes	Endocrine or Metabolic	Type 2 diabetes with renal manifestations	11_17368381-17421886	EUR,AFR	1	5	0.955136	rs5215	0.233993	17408630	T,T	C,C	0.6471,0.95461	-0.0139864,-0.00695585	0.002233,0.0099043	9.42433,0.316513	-6.26350201522615,-0.702306069081106	KCNJ11	rs5215,rs5219,rs2074314,rs4148646	0.233993,0.207949,0.200931,0.195742	0.838615	1,1,1,0.776	|Exon=1|GTeX_Finemapped=1|EpiMap=1,|Exon=1|GTeX_Finemapped=1|Roadmap=1,|Promoter=1|GTeX_Finemapped=1|eQTLGen_Finemapped=1|Cicero=1,|eQTLGen_Finemapped=1|ABC=1	rs757110	0.115872	0.115872	0.999997	0.308778	NA	0.0785985	0.022331	NA	TRUE	FALSE	FALSE	FALSE	FALSE	FALSE	FALSE	TRUE	FALSE
Phe_250_22	binary	PheCodes	Endocrine or Metabolic	Type 2 diabetes with renal manifestations	11_2193597-2198665	EUR,AFR	1	2	0.998298	rs4929964	0.765913	2197132	G,G	T,T	0.6471,0.6899	-0.0133697,-0.014244	0.002233,0.00445731	8.67095,2.85537	-5.98732646663681,-3.19564939391696	IFITM10	rs4929964	0.765913	0.765913	0.655	|EpiMap=1	rs4930044	0.205341	0.205341	1	0.99777	NA	0.00968989	1.57371e-05	NA	TRUE	TRUE	FALSE	TRUE	FALSE	FALSE	FALSE	TRUE	TRUE
Phe_250_22	binary	PheCodes	Endocrine or Metabolic	Type 2 diabetes with renal manifestations	11_4998232-5498232	EUR,AFR	1	1	1	rs334	1	5248232	NA,T	NA,A	NA,0.90015	NA,-0.0620301	NA,0.00687678	NA,18.7265	NA,-9.02022458185372	HBB	rs334	1	1	0.981	|Exon=1			0	0.5	1	NA	0.0785257	0.0779713	NA	FALSE	TRUE	FALSE	FALSE	FALSE	FALSE	FALSE	TRUE	FALSE
Phe_250_22	binary	PheCodes	Endocrine or Metabolic	Type 2 diabetes with renal manifestations	15_62383155-62399541	EUR,AFR	1	3	0.986091	rs4775467	0.855296	62397398	G,A	A,G	0.5915,0.6316	0.0147911,5.20367e-05	0.00217084,0.00427401	11.0213,0.00423941	6.81353761677507,0.0121751469931048	C2CD4A	rs4775467,rs7173964,rs7163757	0.855296,0.0662682,0.039718	0.961282	1,1,1	|ABC=1,|ABC=1,|ABC=1			0	1	0.436349	NA	0.0123549	5.21828e-05	NA	TRUE	FALSE	FALSE	FALSE	FALSE	FALSE	FALSE	TRUE	FALSE
Phe_250_22	binary	PheCodes	Endocrine or Metabolic	Type 2 diabetes with renal manifestations	16_20350459-20367690	EUR,AFR	1	7	0.789074	rs28688991	0.303592	20367550	C,C	T,T	0.7843,0.5749	0.0194847,0.00319928	0.00259438,0.00417037	13.2293,0.353601	7.51034929347281,0.767145361202963	UMOD	rs28688991,rs28362063,rs13335818,rs60136849,rs7193058,rs28544423	0.303592,0.261453,0.0582744,0.058098,0.0555152,0.0376095	0.774542	1,1,0.982,1,0.982,1	|Exon=1,|Promoter=1,|Exon=1|ABC=1,|Exon=1,|Exon=1|ABC=1,|Exon=1|ABC=1	rs28640218	0.199602	0.199602	1	0.360721	NA	0.0136361	0.00233752	NA	TRUE	FALSE	FALSE	FALSE	FALSE	FALSE	FALSE	TRUE	FALSE
Phe_250_22	binary	PheCodes	Endocrine or Metabolic	Type 2 diabetes with renal manifestations	16_53797908-53845487	EUR,AFR	1	4	1	rs1558902	0.37674	53803574	T,T	A,A	0.5676,0.94402	-0.0353352,-0.0373164	0.00215395,0.00896829	59.7527,4.49901	-16.4048376239003,-4.16092699946144	RPGRIP1L	rs1558902,rs62048402,rs1421085,rs11642015	0.37674,0.356721,0.209659,0.0568786	0.999999	1,1,0.5,0.5	|EpiMap=1,|EpiMap=1,|ABC=0.500,|ABC=0.500			0	1	0.998692	NA	0.00560842	0.0195698	NA	TRUE	TRUE	FALSE	TRUE	FALSE	FALSE	FALSE	TRUE	TRUE
Phe_250_22	binary	PheCodes	Endocrine or Metabolic	Type 2 diabetes with renal manifestations	17_44084008-44580533	EUR,AFR	1	233	0.703399	rs144129607	0.117006	44344377	C,C	T,T	0.837,0.991679	-0.0147212,-0.101122	0.00288898,0.0226957	6.459,5.07742	-5.22144177153417,-4.21597870817189	LRRC37A4P	rs17661428,rs17661027,rs62063201,rs2532395,rs111905143,rs112480703,rs4471723,rs113138968,rs62063166,rs17661015,rs56119705,rs62061800,rs112560196,rs77105679,rs62063678,rs62063171,rs79301522,rs62063203,rs111880194,rs17577447,rs17661045,rs55669501,rs55802590,rs62061850,rs62063165,rs76154201,rs62060760,rs113638513,rs4581739,rs62061849,rs111295615,rs62060761,rs62063163,rs62063164,rs111853996,rs112074397,rs112411928,rs17575437,rs17575507,rs2838,rs62060767,rs62060768,rs62063680,rs62061810,rs62073155,rs55686102,rs111327992,rs2532349,rs62060764,rs111259120,rs62060762,rs62060763,rs62060765,rs62062283,rs112674766,rs3110331,rs17653906,rs62062273,rs79346219,rs62061848,rs76155390,rs2696429,rs2532329,rs55744103,rs55653937,rs2668645,rs62073157,rs76640332,rs79772780,rs2732685,rs41384744,rs2696516,rs113343439,rs2532364,rs74807476,rs112082260,rs2732705,rs111920741	0.00795792,0.00656981,0.00552503,0.00545003,0.00449073,0.00403912,0.00401834,0.00389702,0.00381828,0.00367571,0.00360486,0.00357592,0.00352734,0.00348526,0.00347802,0.00346118,0.00342997,0.00342256,0.00342099,0.00342099,0.00342099,0.00342099,0.00342099,0.00342099,0.00342099,0.00341215,0.00341203,0.00338343,0.00338343,0.00338343,0.00337452,0.00337452,0.00332897,0.00332897,0.00332864,0.00332864,0.00332864,0.00332864,0.00332864,0.00332864,0.00332864,0.00332864,0.00332864,0.00327429,0.00322924,0.00322111,0.00322032,0.00320449,0.00305188,0.00301826,0.00301826,0.00301826,0.00301826,0.00300256,0.00297422,0.00295292,0.00291834,0.00290092,0.00277084,0.00271914,0.00255,0.00243296,0.00229438,0.00225109,0.00221351,0.0021044,0.0020766,0.00206621,0.00206621,0.00200405,0.00196056,0.00187378,0.00181662,0.00175494,0.00175203,0.00173506,0.00173471,0.00169273	0.249606	0.727,1,0.798,1,1,1,1,1,1,1,1,1,0.798,1,1,1,0.798,1,0.798,1,1,1,1,1,1,1,1,1,1,1,1,1,1,1,1,1,1,1,1,1,0.798,0.798,1,0.798,1,1,1,1,1,1,1,1,1,1,1,1,1,1,1,1,1,1,1,1,1,1,1,1,1,1,0.798,1,1,1,1,1,1,1	|eQTLGen_Finemapped=1,|GTeX_Finemapped=1,|GTeX_Finemapped=1,|GTeX_Finemapped=1,|GTeX_Finemapped=1,|GTeX_Finemapped=1,|GTeX_Finemapped=1,|GTeX_Finemapped=1,|GTeX_Finemapped=1,|GTeX_Finemapped=1,|eQTLGen_Finemapped=1,|GTeX_Finemapped=1,|GTeX_Finemapped=1,|GTeX_Finemapped=1,|GTeX_Finemapped=1,|eQTLGen_Finemapped=1,|GTeX_Finemapped=1,|GTeX_Finemapped=1,|GTeX_Finemapped=1,|GTeX_Finemapped=1,|GTeX_Finemapped=1,|GTeX_Finemapped=1,|eQTLGen_Finemapped=1,|GTeX_Finemapped=1,|GTeX_Finemapped=1,|GTeX_Finemapped=1,|GTeX_Finemapped=1,|eQTLGen_Finemapped=1,|eQTLGen_Finemapped=1,|GTeX_Finemapped=1,|GTeX_Finemapped=1,|GTeX_Finemapped=1,|GTeX_Finemapped=1,|GTeX_Finemapped=1,|GTeX_Finemapped=1,|GTeX_Finemapped=1,|GTeX_Finemapped=1,|GTeX_Finemapped=1,|GTeX_Finemapped=1,|GTeX_Finemapped=1,|GTeX_Finemapped=1,|GTeX_Finemapped=1,|GTeX_Finemapped=1,|GTeX_Finemapped=1,|GTeX_Finemapped=1,|GTeX_Finemapped=1,|GTeX_Finemapped=1,|GTeX_Finemapped=1,|GTeX_Finemapped=1,|GTeX_Finemapped=1,|GTeX_Finemapped=1,|GTeX_Finemapped=1,|GTeX_Finemapped=1,|GTeX_Finemapped=1,|GTeX_Finemapped=1,|GTeX_Finemapped=1,|GTeX_Finemapped=1,|GTeX_Finemapped=1,|GTeX_Finemapped=1,|GTeX_Finemapped=1,|GTeX_Finemapped=1,|GTeX_Finemapped=1,|GTeX_Finemapped=1,|GTeX_Finemapped=1,|GTeX_Finemapped=1,|GTeX_Finemapped=1,|GTeX_Finemapped=1,|GTeX_Finemapped=1,|GTeX_Finemapped=1,|GTeX_Finemapped=1,|GTeX_Finemapped=1,|GTeX_Finemapped=1,|GTeX_Finemapped=1,|GTeX_Finemapped=1,|GTeX_Finemapped=1,|GTeX_Finemapped=1,|GTeX_Finemapped=1,|GTeX_Finemapped=1	rs10514897,rs10514901,rs10514904,rs1052587,rs1052590,rs1052594,rs1076222,rs1107820,rs111364350,rs111413387,rs1117253,rs111854089,rs111976319,rs112073200,rs1122380,rs112333322,rs112493812,rs112534607,rs112746008,rs112893440,rs113434679,rs113758975,rs113788190,rs113830390,rs117629202,rs117995241,rs12150090,rs12150127,rs12150254,rs12150438,rs12150515,rs12150542,rs12150558,rs12150625,rs12185243,rs1358439,rs144129607,rs1476554,rs16940799,rs16940806,rs17573858,rs17573907,rs17574040,rs17574228,rs17574361,rs17574425,rs17574604,rs17576165,rs17576779,rs17577024,rs17577052,rs17577496,rs17577975,rs17652449,rs17652748,rs17652961,rs17653211,rs17654016,rs17660464,rs17660488,rs17661385,rs1918786,rs1918787,rs2158257,rs2316951,rs2532239,rs2532343,rs2668662,rs2668692,rs2668719,rs2696423,rs2696430,rs2696559,rs2696568,rs2696569,rs2732615,rs2732629,rs2732651,rs2732652,rs2732713,rs34043286,rs34579536,rs35833914,rs36076725,rs3912063,rs41374248,rs4283261,rs4306559,rs55714296,rs55780786,rs55881134,rs55893711,rs55987700,rs62060769,rs62060792,rs62060794,rs62060795,rs62060798,rs62060842,rs62060852,rs62061807,rs62061808,rs62061809,rs62061821,rs62061822,rs62061847,rs62061851,rs62061852,rs62061856,rs62061858,rs62062265,rs62062266,rs62062267,rs62062268,rs62062269,rs62062270,rs62062286,rs62062288,rs62062321,rs62062323,rs62063174,rs62063670,rs62063673,rs62064672,rs62071573,rs733966,rs733967,rs733968,rs733969,rs7350928,rs74358353,rs74652075,rs75010486,rs75229280,rs75534191,rs75666751,rs76307183,rs76723223,rs7687,rs76934998,rs77009866,rs77015737,rs77138434,rs77568881,rs77604208,rs78229689,rs78681971,rs79772576,rs80103986,rs80120913,rs8712,rs876944,rs9468,rs974291,rs974292	0.00337707,0.00342099,0.00342997,0.00298237,0.00298237,0.00298843,0.00304906,0.00332864,0.00337452,0.00776678,0.0032647,0.0022345,0.00460546,0.00342099,0.00342099,0.00325599,0.00169006,0.00558404,0.00325599,0.00337452,0.0186811,0.00342997,0.00364991,0.00234799,0.00274492,0.00274492,0.00337707,0.00332864,0.00306857,0.00310218,0.00306857,0.00337707,0.00392435,0.0032647,0.00337707,0.00349412,0.117006,0.00353878,0.00699711,0.00298237,0.00306857,0.00304906,0.00298237,0.00298237,0.00392059,0.00298237,0.00310218,0.00353878,0.00337452,0.00337452,0.00337452,0.00320228,0.00353107,0.0028771,0.00342099,0.00392059,0.00310218,0.00332864,0.00348844,0.00337452,0.00342997,0.00276334,0.00276334,0.00298237,0.00303044,0.00279343,0.00231132,0.00249879,0.00238726,0.00277455,0.00495918,0.00288321,0.00251678,0.00263981,0.00218607,0.00190436,0.00228916,0.00295315,0.00277455,0.00170281,0.00322279,0.0031307,0.00310218,0.00310218,0.00953401,0.00390537,0.0030194,0.00306857,0.00190438,0.00333753,0.00298237,0.0097035,0.00773968,0.00332864,0.00346807,0.00645669,0.00645669,0.00347819,0.00808737,0.00953401,0.00299062,0.00258977,0.00337452,0.00337452,0.00341791,0.00651459,0.00342099,0.00342099,0.00599022,0.00431455,0.00306857,0.00306857,0.00306857,0.00311326,0.00319213,0.0099167,0.00290179,0.00480257,0.00310218,0.00779657,0.00342099,0.00357082,0.00337707,0.00306857,0.00722957,0.00300256,0.00306857,0.00292614,0.00302688,0.00392059,0.00291006,0.00277455,0.00281928,0.00651459,0.00306857,0.00306857,0.00332864,0.00389057,0.00298237,0.00277455,0.00310218,0.00384063,0.00349992,0.00277455,0.00620565,0.00298237,0.00298237,0.00278636,0.00384063,0.00337452,0.0073245,0.00332864,0.0073245,0.0032647,0.0032647	0.701494	0.926585	0.983045	NA	0.00996114	0.017947	NA	TRUE	TRUE	FALSE	TRUE	FALSE	FALSE	FALSE	TRUE	TRUE
Phe_250_22	binary	PheCodes	Endocrine or Metabolic	Type 2 diabetes with renal manifestations	17_44084008-44580533	EUR,AFR	2	5	0.982824	rs11652924	0.255707	44182267	C,T	T,C	0.5815,0.5166	0.0130163,-0.0117725	0.00216311,0.00412559	8.75146,2.36417	6.01740087189278,-2.85353125249964	NSF	rs11652924,rs2016034,rs8068300,rs9908639	0.255707,0.184288,0.180384,0.154522	0.774901	1,1,1,1	|GTeX_Finemapped=1,|GTeX_Finemapped=1,|GTeX_Finemapped=1,|GTeX_Finemapped=1	rs7521	0.215134	0.215134	0.995513	0.781466	NA	0.00996114	0.017947	NA	TRUE	FALSE	FALSE	FALSE	FALSE	FALSE	FALSE	TRUE	FALSE
Phe_250_22	binary	PheCodes	Endocrine or Metabolic	Type 2 diabetes with renal manifestations	1_214145389-214163069	EUR,AFR	1	2	0.998037	rs235924	0.684648	214156860	C,C	T,T	0.6243,0.6309	0.0155797,0.0082646	0.00220335,0.00427233	11.8128,1.27525	7.07091474345882,1.93444794760704	PROX1	rs235924,rs340878	0.684648,0.310502	0.99515	0.922,0.931	|Promoter=1,|Promoter=1|ABC=1			0	1	0.566742	NA	0.00185709	0.00671328	NA	TRUE	FALSE	FALSE	FALSE	FALSE	FALSE	FALSE	TRUE	FALSE
Phe_250_22	binary	PheCodes	Endocrine or Metabolic	Type 2 diabetes with renal manifestations	1_214145389-214163069	EUR,AFR	2	2	1	rs17712208	0.499527	214150445	T,NA	A,NA	0.9493,NA	-0.0267463,NA	0.00486401,NA	7.41751,NA	-5.49881681986674,NA	PROX1	rs17712208	0.499527	0.499527	0.655	|EpiMap=1	rs79687284	0.499527	0.499527	0.994997	0.499312	NA	0.00185709	0.00671328	NA	TRUE	FALSE	FALSE	FALSE	FALSE	FALSE	FALSE	TRUE	FALSE
Phe_250_22	binary	PheCodes	Endocrine or Metabolic	Type 2 diabetes with renal manifestations	1_39552963-40087764	EUR,AFR	1	29	0.830037	rs61779313	0.209557	39944249	T,T	C,C	0.7674,0.9879	-0.0181611,-0.0371766	0.00252572,0.0188568	12.1901,1.31279	-7.02483702907632,-1.96528382929201	MACF1	rs2296173,rs41270821,rs2296175,rs61779306,rs111701080,rs3768302,rs41270799,rs41270803,rs16826093,rs112824904,rs3818806,rs16825921,rs41270807,rs4660543,rs4660546,rs72637905	0.0459684,0.0455338,0.0408441,0.02878,0.012478,0.0115458,0.0107029,0.00903827,0.00900006,0.00851394,0.0084395,0.00835099,0.0070045,0.00675504,0.00675504,0.00675003	0.26646	0.981,0.93,0.93,0.93,1,0.5,1,1,1,1,1,0.962,1,1,0.896,1	|Exon=1,|Exon=1,|Exon=1,|Exon=1,|eQTLGen_Finemapped=1,|Promoter=1,|Exon=1,|Exon=1,|Exon=1,|eQTLGen_Finemapped=1,|Exon=1,|eQTLGen_Finemapped=1,|Exon=1,|eQTLGen_Finemapped=1,|eQTLGen_Finemapped=1,|eQTLGen_Finemapped=1	rs113214136,rs16825887,rs16825939,rs16825942,rs16826036,rs17343193,rs3768299,rs3768301,rs60069508,rs61779308,rs61779309,rs61779310,rs61779313	0.0105175,0.00782749,0.00831401,0.00805475,0.00881759,0.011608,0.00994476,0.0109986,0.0954446,0.0619609,0.0609255,0.185384,0.209557	0.689355	1	0.62449	NA	0.0624009	0.0718156	NA	TRUE	FALSE	FALSE	FALSE	FALSE	FALSE	FALSE	TRUE	FALSE
Phe_250_22	binary	PheCodes	Endocrine or Metabolic	Type 2 diabetes with renal manifestations	2_165501849-165557318	EUR,AFR	1	7	0.896313	rs6717858	0.709542	165539661	T,C	C,T	0.5577,0.7958	0.0130045,-0.0155305	0.00214853,0.00511431	8.84653,2.62124	6.05274303826337,-3.03667552416651	COBLL1	rs6717858	0.709542	0.709542	1	|Exon=1	rs10179126,rs10930133,rs3923113,rs6713419,rs6754919,rs7592412	0.062206,0.0264036,0.0598874,0.0205128,0.0264036,0.0549648	0.250378	0.997543	0.919861	NA	0.0107892	0.018086	NA	TRUE	TRUE	FALSE	TRUE	FALSE	FALSE	FALSE	TRUE	TRUE
Phe_250_22	binary	PheCodes	Endocrine or Metabolic	Type 2 diabetes with renal manifestations	2_227020653-227181683	EUR,AFR	1	6	0.991816	rs2943641	0.428031	227093745	C,C	T,T	0.6262,0.6853	0.022464,0.0187146	0.00220559,0.00443944	23.6359,4.60346	10.1850298559569,4.21553168868146	IRS1	rs2943641,rs2176040,rs2138161,rs2972145,rs2222018,rs2943648	0.428031,0.278285,0.0884203,0.0878978,0.0634662,0.022275	0.968375	1,1,1,1,1,1	|GTeX_Finemapped=1,|GTeX_Finemapped=1,|GTeX_Finemapped=1,|GTeX_Finemapped=1,|GTeX_Finemapped=1,|GTeX_Finemapped=1			0	1	0.999154	NA	0.000641688	0.000665218	NA	TRUE	TRUE	FALSE	TRUE	FALSE	FALSE	FALSE	TRUE	TRUE
Phe_250_22	binary	PheCodes	Endocrine or Metabolic	Type 2 diabetes with renal manifestations	3_185488303-185538006	EUR,AFR	1	5	1	rs9808924	0.321713	185514189	G,A	A,G	0.6958,0.8487	-0.0256662,0.0297568	0.00231942,0.00575334	27.7356,6.63548	-11.0657836873011,5.17209134172498	IGF2BP2	rs9808924,rs73061095,rs1470580,rs6765808,rs9841201	0.321713,0.303141,0.163981,0.140626,0.0699012	0.999362	1,1,1,1,1	|ABC=1,|ABC=1,|EpiMap=1,|ABC=1,|EpiMap=1			0	1	0.999938	NA	0.011132	0.0182977	NA	TRUE	TRUE	FALSE	TRUE	FALSE	FALSE	FALSE	TRUE	TRUE
Phe_250_22	binary	PheCodes	Endocrine or Metabolic	Type 2 diabetes with renal manifestations	3_64699445-64730121	EUR,AFR	1	3	0.985462	rs62247658	0.402054	64715155	T,C	C,T	0.5606,0.8699	0.0139415,-0.00263575	0.00215003,0.00612835	10.0501,0.17579	6.48432812565406,-0.430091297004903	ADAMTS9	rs62247658,rs17727064,rs6775974	0.402054,0.310003,0.258991	0.971048	1,1,1	|GTeX_Finemapped=1,|GTeX_Finemapped=1|EpiMap=1|ABC=1,|GTeX_Finemapped=1			0	1	0.272352	NA	0.0045322	0.0022811	NA	TRUE	FALSE	FALSE	FALSE	FALSE	FALSE	FALSE	TRUE	FALSE
Phe_250_22	binary	PheCodes	Endocrine or Metabolic	Type 2 diabetes with renal manifestations	4_6263996-6321396	EUR,AFR	1	24	0.871095	rs1801214	0.340838	6303022	T,T	C,C	0.6352,0.6921	0.0181211,0.00496872	0.00221675,0.00446609	15.5276,0.575274	8.17462501409721,1.11254363436474	WFS1	rs1801214,rs4234731,rs12508672,rs4689394,rs4688989,rs10010131,rs4689388,rs11732208,rs1046320,rs1801206,rs4458523,rs11729672,rs4689398,rs4688991,rs10937719,rs1046314,rs4689393,rs9998519,rs6446482,rs4688983,rs4342257,rs6817447,rs4262051,rs3821941	0.340838,0.141843,0.0610857,0.0529774,0.0387941,0.0298524,0.027284,0.0247003,0.0229039,0.0228026,0.0219044,0.0218668,0.0216418,0.0203512,0.0179923,0.015203,0.013995,0.0111063,0.0104098,0.00976224,0.00833343,0.00798297,0.00513943,0.00436361	0.953134	1,1,1,1,1,1,0.817,1,1,1,1,1,1,1,1,1,1,1,1,1,1,1,1,1	|Exon=1,|EpiMap=1,|GTeX_Finemapped=1,|Promoter=1,|Promoter=1,|Exon=1,|GTeX_Finemapped=1|ABC=1,|EpiMap=1,|Exon=1,|Exon=1,|Promoter=1|GTeX_Finemapped=1,|EpiMap=1,|GTeX_Finemapped=1,|GTeX_Finemapped=1,|GTeX_Finemapped=1,|Exon=1|GTeX_Finemapped=1,|GTeX_Finemapped=1,|Exon=1,|GTeX_Finemapped=1,|GTeX_Finemapped=1,|Promoter=1|GTeX_Finemapped=1,|GTeX_Finemapped=1|EpiMap=1,|ABC=1,|EpiMap=1			0	1	0.36772	NA	0.0771463	0.0082254	NA	TRUE	FALSE	FALSE	FALSE	FALSE	FALSE	FALSE	TRUE	FALSE
Phe_250_22	binary	PheCodes	Endocrine or Metabolic	Type 2 diabetes with renal manifestations	5_102301358-102925535	EUR,AFR	1	3	0.714565	rs74944275	0.537268	102726073	C,NA	T,NA	0.96421,NA	-0.0385843,NA	0.00574425,NA	10.7317,NA	-6.71703007355181,NA	C5orf30	rs74944275,rs76160968	0.537268,0.219038	0.756306	1,1	|ABC=1,|ABC=1	rs148257233	0.219898	0.219898	0.999999	0.5	NA	0.0576838	0.0996009	NA	TRUE	FALSE	FALSE	FALSE	FALSE	FALSE	FALSE	TRUE	FALSE
Phe_250_22	binary	PheCodes	Endocrine or Metabolic	Type 2 diabetes with renal manifestations	6_20652717-20703952	EUR,AFR	1	3	0.991655	rs35456723	0.435886	20662217	T,T	C,C	0.6829,0.6316	-0.0184211,-0.002181	0.0022931,0.00427401	15.0227,0.21478	-8.03327373424622,-0.510293611853973	E2F3	rs35456723,rs4712524,rs9295474	0.435886,0.326173,0.237924	0.999983	1,1,0.655	|EpiMap=1,|EpiMap=1,|EpiMap=1			0	1	0.413168	NA	0.0211281	0.000125601	NA	TRUE	FALSE	FALSE	FALSE	FALSE	FALSE	FALSE	TRUE	FALSE
Phe_250_22	binary	PheCodes	Endocrine or Metabolic	Type 2 diabetes with renal manifestations	7_28142088-28214664	EUR,AFR	1	7	0.949099	rs1708302	0.290539	28198677	T,C	C,T	0.502,0.8495	-0.0148957,0.0131858	0.00213419,0.0057659	11.5284,1.65357	-6.97955664678403,2.28685894656515	JAZF1	rs1708302,rs849138,rs849133,rs860262,rs849142,rs849134,rs864745	0.290539,0.217231,0.190785,0.190785,0.0303353,0.0198738,0.0169747	0.956524	1,1,1,1,1,1,1	|GTeX_Finemapped=1,|GTeX_Finemapped=1|EpiMap=1,|GTeX_Finemapped=1|ABC=1,|GTeX_Finemapped=1,|GTeX_Finemapped=1,|GTeX_Finemapped=1,|GTeX_Finemapped=1			0	1	0.828627	NA	0.0113718	0.0152169	NA	TRUE	TRUE	FALSE	TRUE	FALSE	FALSE	FALSE	TRUE	TRUE
Phe_250_22	binary	PheCodes	Endocrine or Metabolic	Type 2 diabetes with renal manifestations	8_118184783-118220270	EUR,AFR	1	3	0.981341	rs11558471	0.718272	118185733	A,A	G,G	0.7087,0.92284	0.0164634,0.0249709	0.00234854,0.00772605	11.6229,2.91041	7.01005731220247,3.23203965804001	SLC30A8	rs11558471,rs13266634,rs3802177	0.718272,0.180861,0.100862	0.999995	1,0.99,1	|Exon=1,|Exon=1,|Exon=1			0	1	0.971077	NA	1.5555e-05	5.18622e-05	NA	TRUE	TRUE	FALSE	TRUE	FALSE	FALSE	FALSE	TRUE	TRUE
Phe_250_22	binary	PheCodes	Endocrine or Metabolic	Type 2 diabetes with renal manifestations	9_22129579-22136489	EUR,AFR	1	1	1	rs12555274	1	22136440	G,G	C,C	0.7386,0.8185	-0.0184034,-0.0093969	0.00242853,0.00534896	13.4548,1.10261	-7.57799985999761,-1.75677140976938	CDKN2A	rs12555274	1	1	0.655	|EpiMap=1			0	1	0.541127	NA	6.4741e-09	0.847607	NA	TRUE	FALSE	FALSE	FALSE	FALSE	FALSE	FALSE	TRUE	FALSE
Phe_250_22	binary	PheCodes	Endocrine or Metabolic	Type 2 diabetes with renal manifestations	9_22129579-22136489	EUR,AFR	2	1	1	rs1333051	0.999959	22136489	A,A	T,T	0.8658,0.91755	0.0199413,-0.000565619	0.00313051,0.0074956	9.72346,0.0269421	6.36998444342935,-0.0754601366134799	CDKN2A	rs1333051	0.999959	0.999959	0.655	|EpiMap=1			0	0.999803	0.336911	NA	6.4741e-09	0.847607	NA	TRUE	FALSE	FALSE	FALSE	FALSE	FALSE	FALSE	TRUE	FALSE
Phe_250_23	binary	PheCodes	Endocrine or Metabolic	Type 2 diabetes with ophthalmic manifestations	10_114749734-114817009	EUR,AFR	1	1	1	rs35011184	1	114749734	G,G	A,A	0.7416,0.95991	-0.0899293,-0.0990093	0.00245944,0.0106284	291.988,19.9159	-36.5649497446573,-9.31554137969967	TCF7L2	rs35011184	1	1	1	|EpiMap=1			0	1	1	NA	0.123403	0.0299163	NA	FALSE	TRUE	FALSE	FALSE	FALSE	FALSE	FALSE	TRUE	FALSE
Phe_250_23	binary	PheCodes	Endocrine or Metabolic	Type 2 diabetes with ophthalmic manifestations	10_114749734-114817009	EUR,AFR	2	1	1	rs35801464	0.998782	114760284	C,C	T,T	0.93936,0.95008	-0.0529921,-0.0964771	0.00451098,0.00957381	31.1375,23.1569	-11.7473586670746,-10.0771897499533	TCF7L2	rs35801464	0.998782	0.998782	1	|EpiMap=1			0	1	1	NA	0.123403	0.0299163	NA	FALSE	TRUE	FALSE	FALSE	FALSE	FALSE	FALSE	TRUE	FALSE
Phe_250_23	binary	PheCodes	Endocrine or Metabolic	Type 2 diabetes with ophthalmic manifestations	10_114749734-114817009	EUR,AFR	3	2	0.99137	rs73358232	0.570259	114756806	NA,C	NA,T	NA,0.8343	NA,-0.0827198	NA,0.00560763	NA,48.5202	NA,-14.7512942187698	TCF7L2	rs73358232,rs4132115	0.570259,0.429741	1	1,1	|EpiMap=1,|EpiMap=1			0	0.5	1	NA	0.123403	0.0299163	NA	FALSE	TRUE	FALSE	FALSE	FALSE	FALSE	FALSE	TRUE	FALSE
Phe_250_23	binary	PheCodes	Endocrine or Metabolic	Type 2 diabetes with ophthalmic manifestations	10_114749734-114817009	EUR,AFR	4	1	1	rs61872784	0.999707	114798893	T,T	A,A	0.7137,0.7995	-0.0872239,-0.0306117	0.00238176,0.00520758	292.887,8.38248	-36.6216159478705,-5.87829663682555	TCF7L2	rs61872784	0.999707	0.999707	1	|EpiMap=1			0	1	0.997109	NA	0.123403	0.0299163	NA	FALSE	TRUE	FALSE	FALSE	FALSE	FALSE	FALSE	TRUE	FALSE
Phe_250_23	binary	PheCodes	Endocrine or Metabolic	Type 2 diabetes with ophthalmic manifestations	10_114749734-114817009	EUR,AFR	5	1	1	rs142183094	1	114797078	A,NA	G,NA	0.97416,NA	0.0272086,NA	0.00678586,NA	4.21595,NA	4.0096023201186,NA	TCF7L2	rs142183094	1	1	1	|EpiMap=1			0	1	0.5	NA	0.123403	0.0299163	NA	FALSE	FALSE	FALSE	FALSE	FALSE	FALSE	FALSE	FALSE	FALSE
Phe_250_23	binary	PheCodes	Endocrine or Metabolic	Type 2 diabetes with ophthalmic manifestations	10_114749734-114817009	EUR,AFR	6	1	1	rs10787472	1	114781297	A,C	C,A	0.506,0.851	-0.0483802,0.00661055	0.00215342,0.00585523	111.056,0.586871	-22.4666809075796,1.12899920242245	TCF7L2	rs10787472	1	1	1	|EpiMap=1|ABC=1			0	1	0.999987	NA	0.123403	0.0299163	NA	FALSE	TRUE	FALSE	FALSE	FALSE	FALSE	FALSE	TRUE	FALSE
Phe_250_23	binary	PheCodes	Endocrine or Metabolic	Type 2 diabetes with ophthalmic manifestations	10_114749734-114817009	EUR,AFR	7	1	1	rs57225583	1	114771843	A,A	G,G	0.8579,0.8593	0.0278688,0.021139	0.00308355,0.00599629	18.7967,3.37372	9.03789463443109,3.52534650592283	TCF7L2	rs57225583	1	1	1	|EpiMap=1			0	1	0.631497	NA	0.123403	0.0299163	NA	FALSE	FALSE	FALSE	FALSE	FALSE	FALSE	FALSE	FALSE	FALSE
Phe_250_23	binary	PheCodes	Endocrine or Metabolic	Type 2 diabetes with ophthalmic manifestations	10_12244079-12287402	EUR,AFR	1	2	0.966814	rs35674932	0.709173	12261810	A,A	T,T	0.7396,0.7511	-0.0190643,-0.013799	0.00245328,0.00482215	14.1084,2.37519	-7.7709433900737,-2.86158663666622	CDC123	rs35674932	0.709173	0.709173	1	|ABC=1	rs11257600	0.25193	0.25193	1	0.913584	NA	0.015545	0.00064049	NA	TRUE	TRUE	FALSE	TRUE	FALSE	FALSE	FALSE	TRUE	TRUE
Phe_250_23	binary	PheCodes	Endocrine or Metabolic	Type 2 diabetes with ophthalmic manifestations	10_80940740-80954789	EUR,AFR	1	1	1	rs1613295	0.987101	80954789	G,G	T,T	0.5815,0.7141	0.01856,0.00588785	0.00218245,0.0046144	16.738,0.694723	8.50420399092763,1.2759730409154	ZMIZ1-AS1	rs1613295	0.987101	0.987101	0.5	|ABC=0.500			0	1	0.299298	NA	0.0241986	0.00848086	NA	TRUE	FALSE	FALSE	FALSE	FALSE	FALSE	FALSE	TRUE	FALSE
Phe_250_23	binary	PheCodes	Endocrine or Metabolic	Type 2 diabetes with ophthalmic manifestations	10_94367867-94485763	EUR,AFR	1	3	0.99414	rs10882099	0.577573	94460650	T,T	C,C	0.5746,0.8109	0.0201818,0.0152458	0.00217763,0.00532442	19.7211,2.37761	9.267781946428,2.86337291197915	KIF11	rs10882099,rs1111875,rs10882101	0.577573,0.213577,0.159783	0.950933	1,1,1	|eQTLGen_Finemapped=1,|eQTLGen_Finemapped=1,|eQTLGen_Finemapped=1			0	1	0.870494	NA	0.0127949	0.00334947	NA	TRUE	TRUE	FALSE	TRUE	FALSE	FALSE	FALSE	TRUE	TRUE
Phe_250_23	binary	PheCodes	Endocrine or Metabolic	Type 2 diabetes with ophthalmic manifestations	11_17372443-17421886	EUR,AFR	1	9	0.852121	rs4148646	0.400302	17415190	G,G	C,C	0.6501,0.95915	-0.0146647,0.0113534	0.00225738,0.0105333	10.0846,0.551149	-6.49633646085285,1.07785784132228	KCNJ11	rs4148646,rs5215,rs5219,rs7124355,rs2074314,rs10734252	0.400302,0.149272,0.0957735,0.0341378,0.0234575,0.0145797	0.717522	0.776,1,1,0.962,1,1	|eQTLGen_Finemapped=1|ABC=1,|Exon=1|GTeX_Finemapped=1|EpiMap=1,|Exon=1|GTeX_Finemapped=1|Roadmap=1,|eQTLGen_Finemapped=1,|Promoter=1|GTeX_Finemapped=1|eQTLGen_Finemapped=1|Cicero=1,|GTeX_Finemapped=1	rs1557765,rs2074310,rs757110	0.0121365,0.0359339,0.185405	0.233475	0.998201	0.300731	NA	0.0548432	0.00726948	NA	TRUE	FALSE	FALSE	FALSE	FALSE	FALSE	FALSE	TRUE	FALSE
Phe_250_23	binary	PheCodes	Endocrine or Metabolic	Type 2 diabetes with ophthalmic manifestations	11_2193597-2197286	EUR,AFR	1	3	0.958717	rs10770141	0.721259	2193840	G,A	A,G	0.6382,0.6309	-0.0154218,0.0202246	0.00224055,0.00432066	11.2323,5.54423	-6.88304211019616,4.68090523207103	TH	rs10770141,rs10770140,rs7482891	0.721259,0.208423,0.0549317	0.984614	1,1,0.817	|Promoter=1,|Promoter=1|GTeX_Finemapped=1,|GTeX_Finemapped=1|ABC=1			0	1	0.988971	NA	0.00661149	0.0542631	NA	TRUE	TRUE	FALSE	TRUE	FALSE	FALSE	FALSE	TRUE	TRUE
Phe_250_23	binary	PheCodes	Endocrine or Metabolic	Type 2 diabetes with ophthalmic manifestations	11_2193597-2197286	EUR,AFR	2	2	0.997874	rs7128097	0.904501	2195045	A,A	G,G	0.6481,0.5121	-0.0145347,-0.021313	0.00225443,0.00417118	9.94334,6.49095	-6.44717289957994,-5.10958529720607	TH	rs7128097,rs7482891	0.904501,0.0886147	0.993116	1,0.817	|GTeX_Finemapped=1,|GTeX_Finemapped=1|ABC=1			0	0.151592	0.999952	NA	0.00661149	0.0542631	NA	FALSE	TRUE	FALSE	FALSE	FALSE	FALSE	FALSE	TRUE	FALSE
Phe_250_23	binary	PheCodes	Endocrine or Metabolic	Type 2 diabetes with ophthalmic manifestations	11_2836085-2858636	EUR,AFR	1	1	1	rs163177	0.985822	2838413	C,T	T,C	0.508,0.6899	0.0216362,-0.0194922	0.00215354,0.00450773	23.0229,4.81499	10.0468066532314,-4.32417203337378	TNNI2	rs163177	0.985822	0.985822	0.798	|GTeX_Finemapped=1			0	1	0.756801	NA	0.00427534	0.0167544	NA	TRUE	FALSE	FALSE	FALSE	FALSE	FALSE	FALSE	TRUE	FALSE
Phe_250_23	binary	PheCodes	Endocrine or Metabolic	Type 2 diabetes with ophthalmic manifestations	11_2836085-2858636	EUR,AFR	2	2	0.988222	rs2237897	0.938805	2858546	C,C	T,T	0.95328,0.91906	0.0301341,0.0450545	0.00510158,0.00764449	8.45742,8.42298	5.90681710372081,5.89372214496978	CDKN1C	rs2237897,rs74046911	0.938805,0.0609315	0.999737	0.964,0.964	|eQTLGen_Finemapped=1|EpiMap=1,|eQTLGen_Finemapped=1|EpiMap=1			0	0.999897	0.999997	NA	0.00427534	0.0167544	NA	TRUE	TRUE	FALSE	TRUE	FALSE	FALSE	FALSE	TRUE	TRUE
Phe_250_23	binary	PheCodes	Endocrine or Metabolic	Type 2 diabetes with ophthalmic manifestations	11_2836085-2858636	EUR,AFR	3	1	1	rs234866	0.997522	2857897	G,G	A,A	0.7048,0.90166	0.016137,0.0246497	0.00236034,0.00700189	11.0913,3.36568	6.83672691222451,3.52043519678258	CDKN1C	rs234866	0.997522	0.997522	1	|EpiMap=1|ABC=1			0	0.999905	0.987385	NA	0.00427534	0.0167544	NA	TRUE	TRUE	FALSE	TRUE	FALSE	FALSE	FALSE	TRUE	TRUE
Phe_250_23	binary	PheCodes	Endocrine or Metabolic	Type 2 diabetes with ophthalmic manifestations	11_65212447-65337251	EUR,AFR	1	9	0.879621	rs1346	0.214898	65337251	A,A	T,T	0.8141,0.91679	-0.0200655,-0.000261731	0.0027675,0.00754883	12.3814,0.0121812	-7.22677561146228,0.150468313017783	LTBP3	rs12789028,rs58621819,rs11227217,rs2846139,rs1144928,rs1783541,rs10896012	0.178225,0.107895,0.100252,0.0745986,0.074157,0.0662821,0.0449349	0.646345	0.807,1,0.991,0.882,1,1,0.893	|Exon=1|GTeX_Finemapped=1|ABC=1,|Promoter=1|ABC=1,|Promoter=1|GTeX_Finemapped=1,|GTeX_Finemapped=1,|GTeX_Finemapped=1,|GTeX_Finemapped=1,|GTeX_Finemapped=1|eQTLGen_Finemapped=1	rs1346,rs947791	0.214898,0.0928465	0.307744	1	0.272259	NA	0.087869	0.0150626	NA	TRUE	FALSE	FALSE	FALSE	FALSE	FALSE	FALSE	TRUE	FALSE
Phe_250_23	binary	PheCodes	Endocrine or Metabolic	Type 2 diabetes with ophthalmic manifestations	11_69448758-69480363	EUR,AFR	1	2	0.802403	rs7177	0.846917	69466115	A,C	C,A	0.5626,0.8434	0.00878725,-0.0411955	0.00217034,0.00573706	4.28834,12.1586	4.04878959057106,-7.1805942416499	CCND1	rs7177,rs9344	0.846917,0.144981	0.991898	0.931,0.805	|Exon=1|EpiMap=1,|Exon=1|EpiMap=1|ABC=1			0	0.774972	0.99997	NA	0.0154048	0.0250122	NA	FALSE	TRUE	FALSE	FALSE	FALSE	FALSE	FALSE	TRUE	FALSE
Phe_250_23	binary	PheCodes	Endocrine or Metabolic	Type 2 diabetes with ophthalmic manifestations	11_69448758-69480363	EUR,AFR	2	1	1	rs3918292	0.981541	69457547	C,C	T,T	0.8976,0.98865	-0.016963,-0.0646712	0.0035512,0.0196826	5.74909,2.99255	-4.77669520162199,-3.2857041244551	CCND1	rs3918292	0.981541	0.981541	1	|Promoter=1|ABC=1|Cicero=1			0	0.963379	0.324002	NA	0.0154048	0.0250122	NA	TRUE	FALSE	FALSE	FALSE	FALSE	FALSE	FALSE	TRUE	FALSE
Phe_250_23	binary	PheCodes	Endocrine or Metabolic	Type 2 diabetes with ophthalmic manifestations	11_69448758-69480363	EUR,AFR	3	3	0.790231	rs3918298	0.889933	69463273	G,G	A,A	0.9672,0.7088	0.019218,0.028812	0.00604465,0.00458928	2.83087,9.46506	3.17934040846037,6.27810898441586	CCND1	rs3918298,rs3918296,rs7944853	0.889933,0.0545917,0.0267539	0.971279	1,1,1	|Promoter=1|EpiMap=1|ABC=1,|Promoter=1|ABC=1,|EpiMap=1			0	0.676861	0.984543	NA	0.0154048	0.0250122	NA	FALSE	TRUE	FALSE	FALSE	FALSE	FALSE	FALSE	TRUE	FALSE
Phe_250_23	binary	PheCodes	Endocrine or Metabolic	Type 2 diabetes with ophthalmic manifestations	12_121825447-121961947	EUR,AFR	1	1	1	rs28644184	0.983195	121961947	C,C	T,T	0.5497,0.5855	0.0150134,0.00506812	0.00216398,0.0042323	11.4001,0.636168	6.93786449042967,1.19748600051981	KDM2B	rs28644184	0.983195	0.983195	1	|Promoter=1|EpiMap=1|ABC=1			0	1	0.353278	NA	0.0391922	0.015711	NA	TRUE	FALSE	FALSE	FALSE	FALSE	FALSE	FALSE	TRUE	FALSE
Phe_250_23	binary	PheCodes	Endocrine or Metabolic	Type 2 diabetes with ophthalmic manifestations	12_27946919-27967385	EUR,AFR	1	17	0.878223	rs10771372	0.0682328	27962260	C,C	T,T	0.7913,0.9879	0.015446,0.0492718	0.00264932,0.0190701	8.25675,2.00992	5.83017529026316,2.583720064394	KLHL42	rs10771372,rs3751239,rs7953190,rs10492373,rs10842991,rs10842992,rs3751236,rs3751237,rs7966976,rs7970193,rs10842988,rs11049161,rs10842993,rs10771369,rs10842994,rs7971518	0.0682328,0.0682328,0.0682328,0.0677608,0.0669111,0.0654874,0.0654874,0.0654874,0.0654874,0.0643995,0.064308,0.0475182,0.0443709,0.0443444,0.0389203,0.0195413	0.924723	1,1,1,1,1,1,1,1,1,1,1,1,1,1,1,1	|GTeX_Finemapped=1|eQTLGen_Finemapped=1,|GTeX_Finemapped=1|eQTLGen_Finemapped=1,|GTeX_Finemapped=1|eQTLGen_Finemapped=1,|GTeX_Finemapped=1|ABC=1,|GTeX_Finemapped=1|eQTLGen_Finemapped=1|EpiMap=1,|GTeX_Finemapped=1|eQTLGen_Finemapped=1,|GTeX_Finemapped=1|eQTLGen_Finemapped=1,|GTeX_Finemapped=1|eQTLGen_Finemapped=1,|GTeX_Finemapped=1|eQTLGen_Finemapped=1,|GTeX_Finemapped=1|eQTLGen_Finemapped=1,|GTeX_Finemapped=1|eQTLGen_Finemapped=1|ABC=1,|GTeX_Finemapped=1|eQTLGen_Finemapped=1,|GTeX_Finemapped=1|eQTLGen_Finemapped=1,|GTeX_Finemapped=1|eQTLGen_Finemapped=1|ABC=1,|GTeX_Finemapped=1,|Exon=1	rs3751235	0.0275995	0.0275995	0.99998	0.731586	NA	0.00805902	0.00396601	NA	TRUE	FALSE	FALSE	FALSE	FALSE	FALSE	FALSE	TRUE	FALSE
Phe_250_23	binary	PheCodes	Endocrine or Metabolic	Type 2 diabetes with ophthalmic manifestations	12_4134844-4634844	EUR,AFR	1	1	1	rs3217860	0.999998	4399050	A,A	G,G	0.7376,0.7663	-0.0145041,-0.00983685	0.00244723,0.0049269	8.51007,1.33844	-5.92674166302309,-1.99655970285575	CCND2	rs3217860	0.999998	0.999998	1	|EpiMap=1			0	1	0.824897	NA	0.213333	0.139886	NA	FALSE	FALSE	FALSE	FALSE	FALSE	FALSE	FALSE	FALSE	FALSE
Phe_250_23	binary	PheCodes	Endocrine or Metabolic	Type 2 diabetes with ophthalmic manifestations	12_4134844-4634844	EUR,AFR	2	1	1	rs3217906	0.995631	4405804	A,A	G,G	0.7823,0.7201	-0.011725,-0.0113194	0.00260886,0.00464413	5.15612,1.82989	-4.49430019242121,-2.43735640475181	CCND2	rs3217906	0.995631	0.995631	1	|EpiMap=1			0	0.998064	0.728967	NA	0.213333	0.139886	NA	FALSE	FALSE	FALSE	FALSE	FALSE	FALSE	FALSE	FALSE	FALSE
Phe_250_23	binary	PheCodes	Endocrine or Metabolic	Type 2 diabetes with ophthalmic manifestations	12_4134844-4634844	EUR,AFR	3	1	1	rs113045419	0.983322	4406576	T,T	C,C	0.8996,0.8858	0.0187968,0.0156862	0.00358241,0.00655543	6.81077,1.77681	5.24697061475375,2.39285599876743	CCND2	rs113045419	0.983322	0.983322	1	|GTeX_Finemapped=1|eQTLGen_Finemapped=1			0	0.998225	0.839504	NA	0.213333	0.139886	NA	FALSE	FALSE	FALSE	FALSE	FALSE	FALSE	FALSE	FALSE	FALSE
Phe_250_23	binary	PheCodes	Endocrine or Metabolic	Type 2 diabetes with ophthalmic manifestations	12_66200778-66268892	EUR,AFR	1	1	1	rs80319366	0.999912	66253493	G,G	A,A	0.97316,0.8843	0.0102812,-0.0357104	0.00666167,0.00651832	0.910983,7.36752	1.54333673087979,-5.47846684421753	HMGA2	rs80319366	0.999912	0.999912	1	|EpiMap=1			0	0.969669	0.999999	NA	0.044202	0.00754317	NA	TRUE	TRUE	FALSE	TRUE	FALSE	FALSE	FALSE	TRUE	TRUE
Phe_250_23	binary	PheCodes	Endocrine or Metabolic	Type 2 diabetes with ophthalmic manifestations	12_66326943-66383320	EUR,AFR	1	4	0.970092	rs1351394	0.481369	66351826	C,C	T,T	0.5497,0.5923	0.0154646,0.00216436	0.00216398,0.00424288	12.0501,0.214691	7.14636919010342,0.510115770420092	HMGA2	rs1351394,rs8756,rs7970350,rs1042725	0.481369,0.316787,0.10688,0.0893914	0.994427	1,1,1,1	|Exon=1|EpiMap=1,|Exon=1,|EpiMap=1,|Exon=1|Cicero=1			0	1	0.325902	NA	0.0462172	0.0369177	NA	TRUE	FALSE	FALSE	FALSE	FALSE	FALSE	FALSE	TRUE	FALSE
Phe_250_23	binary	PheCodes	Endocrine or Metabolic	Type 2 diabetes with ophthalmic manifestations	13_80705315-80717156	EUR,AFR	1	5	0.976152	rs1215468	0.552547	80707429	A,A	G,G	0.7256,0.6346	0.0171228,0.011845	0.00241283,0.0043298	11.8932,2.20587	7.09656295719135,2.73569217977736	LINC01038	rs1215468	0.552547	0.552547	0.5	|ABC=1	rs1215466,rs1327315,rs1327316,rs1359790	0.109458,0.0506929,0.112232,0.129057	0.40144	0.977202	0.411228	NA	0.0160527	6.4741e-09	NA	TRUE	FALSE	FALSE	FALSE	FALSE	FALSE	FALSE	TRUE	FALSE
Phe_250_23	binary	PheCodes	Endocrine or Metabolic	Type 2 diabetes with ophthalmic manifestations	13_80705315-80717156	EUR,AFR	2	1	1	rs9601327	1	80716231	A,A	G,G	0.7078,0.97352	-0.0149071,-0.0288022	0.0023674,0.0129859	9.51747,1.57582	-6.29682351947284,-2.21795947912736	SPRY2	rs9601327	1	1	1	|EpiMap=1			0	1	0.752951	NA	0.0160527	6.4741e-09	NA	TRUE	FALSE	FALSE	FALSE	FALSE	FALSE	FALSE	TRUE	FALSE
Phe_250_23	binary	PheCodes	Endocrine or Metabolic	Type 2 diabetes with ophthalmic manifestations	15_77384002-77844608	EUR,AFR	1	12	0.985722	rs1022172	0.177583	77793359	G,A	A,G	0.6918,0.5015	0.0160218,-0.0244023	0.00233163,0.00416998	11.197,8.31338	6.87150191068051,-5.85189857025693	HMG20A	rs1022172,rs965480,rs12910361,rs952472,rs952471,rs6495240,rs12324627,rs7178572,rs2055901,rs8034133,rs8024485	0.177583,0.10296,0.102418,0.091559,0.0836628,0.0744667,0.0669633,0.0614608,0.0497987,0.0469681,0.0397505	0.897591	1,1,1,1,1,1,0.769,1,0.798,1,1	|GTeX_Finemapped=1,|GTeX_Finemapped=1,|GTeX_Finemapped=1,|Exon=1|GTeX_Finemapped=1,|Exon=1|GTeX_Finemapped=1,|GTeX_Finemapped=1,|GTeX_Finemapped=1|ABC=0.500,|GTeX_Finemapped=1,|GTeX_Finemapped=1,|GTeX_Finemapped=1,|GTeX_Finemapped=1	rs62007299	0.0653917	0.0653917	1	1	NA	0.0415324	0.0465801	NA	TRUE	TRUE	FALSE	TRUE	FALSE	FALSE	FALSE	TRUE	TRUE
Phe_250_23	binary	PheCodes	Endocrine or Metabolic	Type 2 diabetes with ophthalmic manifestations	15_90368067-90449523	EUR,AFR	1	25	0.912363	rs3759831	0.218477	90414642	G,G	C,C	0.7406,0.795	-0.0174092,-0.0190247	0.00245635,0.00516466	11.8645,3.63841	-7.08742646609807,-3.68363067462331	AP3S2	rs3759831,rs4932265,rs8027198,rs8031576,rs28615960,rs12440156,rs3803534,rs10852123,rs7111,rs6496609,rs4932144,rs9920775,rs4932264,rs4932149,rs12594808,rs2043880,rs7174477,rs9920762,rs4932148,rs8034631,rs7174878	0.218477,0.106675,0.0817582,0.0813009,0.0533712,0.0505793,0.0364071,0.0306627,0.0269282,0.0230815,0.0167548,0.0162935,0.014421,0.010151,0.00972385,0.00923486,0.00844508,0.00812298,0.00633421,0.00560118,0.00552565	0.819849	1,1,1,0.991,1,1,0.788,1,1,0.789,0.893,1,1,1,1,1,1,1,0.882,1,1	|GTeX_Finemapped=1,|GTeX_Finemapped=1,|GTeX_Finemapped=1,|Promoter=1|GTeX_Finemapped=1,|GTeX_Finemapped=1,|Exon=1|GTeX_Finemapped=1|eQTLGen_Finemapped=1,|eQTLGen_Finemapped=1|EpiMap=1|ABC=1,|GTeX_Finemapped=1,|Exon=1|GTeX_Finemapped=1,|GTeX_Finemapped=1,|GTeX_Finemapped=1|eQTLGen_Finemapped=1,|Cicero=1,|GTeX_Finemapped=1,|GTeX_Finemapped=1,|GTeX_Finemapped=1,|GTeX_Finemapped=1,|Promoter=1,|Cicero=1,|GTeX_Finemapped=1,|GTeX_Finemapped=1|eQTLGen_Finemapped=1,|GTeX_Finemapped=1	rs2279849,rs3844575,rs4932262,rs4932263	0.0166071,0.0250035,0.0423119,0.0488262	0.132749	1	0.974581	NA	0.0167739	0.0165447	NA	TRUE	TRUE	FALSE	TRUE	FALSE	FALSE	FALSE	TRUE	TRUE
Phe_250_23	binary	PheCodes	Endocrine or Metabolic	Type 2 diabetes with ophthalmic manifestations	16_53799507-53845487	EUR,AFR	1	4	1	rs1558902	0.37147	53803574	T,T	A,A	0.5676,0.94402	-0.0406082,-0.0316068	0.00217321,0.00906974	77.1896,3.30769	-18.6858149925686,-3.48486285163632	RPGRIP1L	rs1558902,rs62048402,rs1421085,rs11642015	0.37147,0.360457,0.191232,0.07445	0.997609	1,1,0.5,0.5	|EpiMap=1,|EpiMap=1,|ABC=0.500,|ABC=0.500			0	1	0.983496	NA	0.00420928	0.00506421	NA	TRUE	TRUE	FALSE	TRUE	FALSE	FALSE	FALSE	TRUE	TRUE
Phe_250_23	binary	PheCodes	Endocrine or Metabolic	Type 2 diabetes with ophthalmic manifestations	18_53198563-53259146	EUR,AFR	1	1	1	rs13381608	1	53259146	C,C	T,T	0.8141,0.6846	-0.0186396,-7.47516e-05	0.0027675,0.00448697	10.7858,0.00581132	-6.73517615176152,-0.0166597057702637	TCF4	rs13381608	1	1	1	|Promoter=1			0	1	0.302117	NA	0.00454413	0.00553901	NA	TRUE	FALSE	FALSE	FALSE	FALSE	FALSE	FALSE	TRUE	FALSE
Phe_250_23	binary	PheCodes	Endocrine or Metabolic	Type 2 diabetes with ophthalmic manifestations	18_57826570-57863231	EUR,AFR	1	1	1	rs523288	0.99987	57848369	A,A	T,T	0.7604,0.6051	-0.0167049,-0.00849135	0.00252233,0.00426525	10.4529,1.33254	-6.62280510480389,-1.99082117109196	RAX	rs523288	0.99987	0.99987	1	|EpiMap=1			0	1	0.972526	NA	0.00791458	6.4741e-09	NA	TRUE	TRUE	FALSE	TRUE	FALSE	FALSE	FALSE	TRUE	TRUE
Phe_250_23	binary	PheCodes	Endocrine or Metabolic	Type 2 diabetes with ophthalmic manifestations	19_19388500-19462702	EUR,AFR	1	4	0.94435	rs739846	0.41698	19419071	G,G	A,A	0.92942,0.8192	-0.0325235,-0.00556815	0.00420358,0.00541761	13.9926,0.517055	-7.73709552333963,-1.02778716075908	ATP13A1	rs739846,rs10401969	0.41698,0.39079	0.80777	1,1	|GTeX_Finemapped=1,|GTeX_Finemapped=1	rs58489806,rs8107974	0.0725739,0.0890008	0.161575	1	0.320652	NA	0.0235613	0.0145278	NA	TRUE	FALSE	FALSE	FALSE	FALSE	FALSE	FALSE	TRUE	FALSE
Phe_250_23	binary	PheCodes	Endocrine or Metabolic	Type 2 diabetes with ophthalmic manifestations	19_41847737-41944721	EUR,AFR	1	1	1	rs11466334	1	41847737	NA,G	NA,A	NA,0.90923	NA,-0.0772266	NA,0.00725762	NA,25.7155	NA,-10.6407610208305	TGFB1	rs11466334	1	1	0.932	|Promoter=1|EpiMap=1|ABC=1			0	0.5	1	NA	0.112392	0.0104297	NA	FALSE	TRUE	FALSE	FALSE	FALSE	FALSE	FALSE	TRUE	FALSE
Phe_250_23	binary	PheCodes	Endocrine or Metabolic	Type 2 diabetes with ophthalmic manifestations	19_45161941-45661941	EUR,AFR	1	1	1	rs429358	0.993467	45411941	T,T	C,C	0.8449,0.7322	0.0165999,0.015473	0.00297412,0.00470849	7.62247,2.99332	5.58144930265087,3.28619153911339	APOE	rs429358	0.993467	0.993467	1	|Exon=1|EpiMap=1			0	0.999894	0.983764	NA	0.133273	0.173922	NA	FALSE	FALSE	FALSE	FALSE	FALSE	FALSE	FALSE	FALSE	FALSE
Phe_250_23	binary	PheCodes	Endocrine or Metabolic	Type 2 diabetes with ophthalmic manifestations	19_45161941-45661941	EUR,AFR	2	4	0.911017	rs182472499	0.607417	45397506	A,NA	G,NA	0.98807,NA	-0.049243,NA	0.00991636,NA	6.1649,NA	-4.96583423756298,NA	APOE	rs182472499	0.607417	0.607417	1	|EpiMap=1	rs11556510,rs147707133,rs548069293	0.148069,0.17915,0.0541304	0.381349	0.984167	0.497597	NA	0.133273	0.173922	NA	FALSE	FALSE	FALSE	FALSE	FALSE	FALSE	FALSE	FALSE	FALSE
Phe_250_23	binary	PheCodes	Endocrine or Metabolic	Type 2 diabetes with ophthalmic manifestations	1_39554034-40087764	EUR,AFR	1	5	0.96939	rs60069508	0.379262	39964912	G,G	C,C	0.7614,0.98714	-0.0191155,-0.0548174	0.00252595,0.0185051	13.4202,2.51517	-7.56764781567331,-2.96228607248813	OXCT2P1	rs60069508	0.379262	0.379262	1	|GTeX_Finemapped=1	rs61779310,rs61779313,rs61779330,rs72662001	0.275453,0.282644,0.00697526,0.00981398	0.574886	1	0.926295	NA	0.0535536	0.112468	NA	TRUE	FALSE	FALSE	FALSE	FALSE	FALSE	FALSE	TRUE	FALSE
Phe_250_23	binary	PheCodes	Endocrine or Metabolic	Type 2 diabetes with ophthalmic manifestations	20_39651892-39941782	EUR,AFR	1	16	0.796483	rs6072300	0.11489	39812687	C,C	T,T	0.8419,0.92511	-0.0195021,0.0132051	0.00295101,0.00792125	10.4113,1.01998	-6.60861874409101,1.66704749881647	ZHX3	rs6072300,rs17265513,rs6072299,rs6065326,rs6072322,rs6072321,rs151147906,rs6072302,rs2664537	0.11489,0.0894114,0.0699878,0.0682691,0.0532795,0.0530225,0.0517637,0.051416,0.036119	0.588159	1,1,0.904,1,1,1,1,1,1	|Exon=1,|Exon=1,|GTeX_Finemapped=1|EpiMap=1,|EpiMap=1,|Promoter=1,|Promoter=1|EpiMap=1,|GTeX_Finemapped=1,|Exon=1|GTeX_Finemapped=1,|Exon=1|GTeX_Finemapped=1|EpiMap=1	rs2228246,rs34273582,rs34859415,rs6072285,rs6072286,rs7261917,rs76701589	0.0604657,0.0561293,0.0943442,0.050684,0.0711526,0.027658,0.0132695	0.373703	1	0.482909	NA	0.0222689	0.0391815	NA	TRUE	FALSE	FALSE	FALSE	FALSE	FALSE	FALSE	TRUE	FALSE
Phe_250_23	binary	PheCodes	Endocrine or Metabolic	Type 2 diabetes with ophthalmic manifestations	22_44324727-44347251	EUR,AFR	1	2	1	rs738409	0.500194	44324727	C,C	G,G	0.7744,0.882	-0.0224819,-0.0227735	0.00257581,0.00646289	17.5866,3.37109	-8.72808941653305,-3.52373319056954	PNPLA3	rs738409,rs738408	0.500194,0.499806	1	1,1	|Exon=1,|Exon=1			0	1	0.991126	NA	0.0063558	0.00353987	NA	TRUE	TRUE	FALSE	TRUE	FALSE	FALSE	FALSE	TRUE	TRUE
Phe_250_23	binary	PheCodes	Endocrine or Metabolic	Type 2 diabetes with ophthalmic manifestations	2_121097612-121597612	EUR,AFR	1	1	1	rs11688682	0.999989	121347612	G,G	C,C	0.7326,0.94478	0.0157027,0.00304884	0.0024325,0.00912827	9.9668,0.13172	6.45537512846865,0.333999761181473	INHBB	rs11688682	0.999989	0.999989	0.721	|GTeX_Finemapped=1			0	0.999996	0.22884	NA	0.209856	0.123499	NA	FALSE	FALSE	FALSE	FALSE	FALSE	FALSE	FALSE	FALSE	FALSE
Phe_250_23	binary	PheCodes	Endocrine or Metabolic	Type 2 diabetes with ophthalmic manifestations	2_165501849-165562893	EUR,AFR	1	5	0.975755	rs7592412	0.451273	165526338	T,C	C,T	0.5954,0.7602	0.0177352,-0.0211434	0.00219356,0.0048833	15.2069,4.82595	8.08512190229581,-4.32973603915385	SCN2A	rs7592412,rs3923113,rs6713419,rs10930133,rs6754919	0.451273,0.221716,0.125209,0.0885913,0.0885913	0.975381	1,1,1,1,1	|GTeX_Finemapped=1,|GTeX_Finemapped=1,|GTeX_Finemapped=1,|GTeX_Finemapped=1,|GTeX_Finemapped=1			0	1	0.991293	NA	0.0254878	0.00176905	NA	TRUE	TRUE	FALSE	TRUE	FALSE	FALSE	FALSE	TRUE	TRUE
Phe_250_23	binary	PheCodes	Endocrine or Metabolic	Type 2 diabetes with ophthalmic manifestations	2_165501849-165562893	EUR,AFR	2	8	0.951529	rs78343493	0.283024	165502911	G,G	A,A	0.8459,0.8079	0.0214653,0.0205975	0.00298199,0.00529248	12.215,4.00222	7.19831387764547,3.89184276558438	GRB14	rs78343493,rs13391980,rs75265117,rs75297654,rs566596164	0.283024,0.205986,0.175522,0.0803716,0.0391788	0.784082	1,1,1,1,1	|GTeX_Finemapped=1,|GTeX_Finemapped=1,|GTeX_Finemapped=1|ABC=1,|GTeX_Finemapped=1|EpiMap=1,|GTeX_Finemapped=1	rs12328675,rs7607980,rs79953491	0.113912,0.0276693,0.0347303	0.176312	0.998437	0.952945	NA	0.0254878	0.00176905	NA	TRUE	TRUE	FALSE	TRUE	FALSE	FALSE	FALSE	TRUE	TRUE
Phe_250_23	binary	PheCodes	Endocrine or Metabolic	Type 2 diabetes with ophthalmic manifestations	2_227047771-227181683	EUR,AFR	1	7	0.991816	rs2972145	0.322063	227101309	C,C	T,T	0.6243,0.6846	0.0223678,0.0171374	0.00222305,0.00448697	23.0886,3.87357	10.0617619936574,3.81937031003105	IRS1	rs2972145,rs2176040,rs2943641,rs2943648,rs2943646,rs2222018,rs2138161	0.322063,0.232754,0.161421,0.0973417,0.070383,0.0577541,0.0369128	0.97863	1,1,1,1,1,1,1	|GTeX_Finemapped=1,|GTeX_Finemapped=1,|GTeX_Finemapped=1,|GTeX_Finemapped=1,|GTeX_Finemapped=1,|GTeX_Finemapped=1,|GTeX_Finemapped=1			0	1	0.98331	NA	0.000342569	0.000835985	NA	TRUE	TRUE	FALSE	TRUE	FALSE	FALSE	FALSE	TRUE	TRUE
Phe_250_23	binary	PheCodes	Endocrine or Metabolic	Type 2 diabetes with ophthalmic manifestations	2_27598097-27752871	EUR,AFR	1	1	1	rs1260326	0.990955	27730940	C,C	T,T	0.5895,0.9062	0.0154402,0.0307476	0.00218861,0.00715136	11.7624,4.76663	7.05479733712265,4.29954582065509	GCKR	rs1260326	0.990955	0.990955	0.931	|Exon=1|EpiMap=1			0	1	0.99906	NA	0.00932801	0.0345553	NA	TRUE	TRUE	FALSE	TRUE	FALSE	FALSE	FALSE	TRUE	TRUE
Phe_250_23	binary	PheCodes	Endocrine or Metabolic	Type 2 diabetes with ophthalmic manifestations	2_43582103-43827058	EUR,AFR	1	15	0.916314	rs76851696	0.134691	43746062	T,T	C,C	0.91153,0.8033	0.0279189,0.0213186	0.00379126,0.00524519	12.7485,4.31738	7.36401618459298,4.06440948754955	PLEKHH2	rs76851696,rs17030980,rs17030818,rs72865297,rs10189235,rs74600494	0.134691,0.131582,0.10008,0.042906,0.0316339,0.0138508	0.454744	1,1,1,1,1,1	|EpiMap=1,|EpiMap=1,|EpiMap=1,|EpiMap=1,|EpiMap=1,|EpiMap=1	rs10203174,rs17030925,rs17039131,rs7570242,rs7572923,rs7578597,rs7599781,rs77527404,rs998768	0.0263552,0.0429576,0.0988479,0.0420109,0.0454343,0.0192023,0.10008,0.113639,0.0105022	0.499029	1	0.936444	NA	0.0591094	0.0217147	NA	TRUE	TRUE	FALSE	TRUE	FALSE	FALSE	FALSE	TRUE	TRUE
Phe_250_23	binary	PheCodes	Endocrine or Metabolic	Type 2 diabetes with ophthalmic manifestations	2_60565568-60586707	EUR,AFR	1	2	0.997889	rs243021	0.592633	60584819	G,G	A,A	0.5527,0.6067	-0.0152641,0.000808385	0.00216532,0.00426828	11.7453,0.0706912	-7.04935067334158,0.189393619912471	BCL11A	rs243021,rs243019	0.592633,0.407343	0.999976	1,1	|EpiMap=1,|EpiMap=1|Cicero=1			0	1	0.344789	NA	0.0106064	0.00831457	NA	TRUE	FALSE	FALSE	FALSE	FALSE	FALSE	FALSE	TRUE	FALSE
Phe_250_23	binary	PheCodes	Endocrine or Metabolic	Type 2 diabetes with ophthalmic manifestations	3_12329783-12413339	EUR,AFR	1	15	0.971131	rs2881654	0.130786	12396955	G,A	A,G	0.8787,0.6672	0.0232596,-0.010703	0.00329774,0.00442469	11.7573,1.80783	7.05319400559171,-2.41892652366606	PPARG	rs2881654,rs6802898,rs4684848,rs2197423,rs1899951,rs4135250,rs17036160,rs13064760,rs2012444,rs11712037,rs11709077,rs71304101,rs13083375,rs35000407	0.130786,0.121955,0.102378,0.0898458,0.0889144,0.0843785,0.0749804,0.0514875,0.0514875,0.0393215,0.0354547,0.0331646,0.0207938,0.0173034	0.942251	1,1,0.895,0.744,1,1,1,1,1,1,1,1,1,1	|GTeX_Finemapped=1,|GTeX_Finemapped=1,|GTeX_Finemapped=1|ABC=1,|EpiMap=1|ABC=1,|GTeX_Finemapped=1|ABC=1,|EpiMap=1,|Promoter=1|ABC=1,|GTeX_Finemapped=1,|GTeX_Finemapped=1,|GTeX_Finemapped=1|ABC=1,|GTeX_Finemapped=1|EpiMap=1|ABC=1,|GTeX_Finemapped=1,|GTeX_Finemapped=1,|GTeX_Finemapped=1|EpiMap=1	rs7647481	0.0174817	0.0174817	1	0.499401	NA	0.047008	0.0490367	NA	TRUE	FALSE	FALSE	FALSE	FALSE	FALSE	FALSE	TRUE	FALSE
Phe_250_23	binary	PheCodes	Endocrine or Metabolic	Type 2 diabetes with ophthalmic manifestations	3_185488303-185547917	EUR,AFR	1	4	1	rs1470580	0.42258	185529174	T,A	A,T	0.6958,0.848	-0.0309923,0.0421146	0.00234016,0.00580741	39.3092,12.3861	-13.2436670996855,7.25187303806688	IGF2BP2	rs1470580,rs73061095,rs9808924,rs6765808	0.42258,0.265024,0.252568,0.038958	0.97913	1,1,1,1	|EpiMap=1,|ABC=1,|ABC=1,|ABC=1			0	1	1	NA	0.0249477	0.0264826	NA	TRUE	TRUE	FALSE	TRUE	FALSE	FALSE	FALSE	TRUE	TRUE
Phe_250_23	binary	PheCodes	Endocrine or Metabolic	Type 2 diabetes with ophthalmic manifestations	3_23191098-23638211	EUR,AFR	1	1	1	rs9867046	0.990334	23291721	A,A	C,C	0.8628,0.7859	0.0201118,0.000523816	0.00312921,0.00508288	9.88595,0.0371954	6.42711738745562,0.103054960967011	UBE2E2-AS1	rs9867046	0.990334	0.990334	1	|ABC=1			0	0.999995	0.241312	NA	0.0331032	0.0258558	NA	TRUE	FALSE	FALSE	FALSE	FALSE	FALSE	FALSE	TRUE	FALSE
Phe_250_23	binary	PheCodes	Endocrine or Metabolic	Type 2 diabetes with ophthalmic manifestations	3_23191098-23638211	EUR,AFR	2	11	0.935857	rs118109589	0.253307	23635623	A,NA	G,NA	0.97614,NA	-0.0357262,NA	0.00705465,NA	6.38712,NA	-4.92456748385816,NA	UBE2E2-AS1	rs17013333,rs77300102,rs76001520,rs17013035,rs17013433,rs118003167,rs17012834,rs79433447	0.124548,0.0917305,0.0842453,0.0701314,0.0700051,0.0303834,0.0303834,0.0207469	0.522174	1,1,0.5,0.5,0.5,1,1,1	|ABC=1,|ABC=1,|ABC=0.500,|ABC=0.500,|ABC=0.500,|ABC=1,|ABC=1,|ABC=1	rs118109589,rs76435632,rs79914633	0.253307,0.133405,0.0526738	0.439386	0.999613	0.46629	NA	0.0331032	0.0258558	NA	TRUE	FALSE	FALSE	FALSE	FALSE	FALSE	FALSE	TRUE	FALSE
Phe_250_23	binary	PheCodes	Endocrine or Metabolic	Type 2 diabetes with ophthalmic manifestations	4_153291513-153520863	EUR,AFR	1	1	1	rs7686797	0.962716	153513300	A,G	G,A	0.6829,0.8313	0.0132115,-0.00932358	0.00231361,0.00556757	7.94791,1.02683	5.71034011782453,-1.67462286060166	FBXW7	rs7686797	0.962716	0.962716	1	|EpiMap=1			0	1	0.645397	NA	0.0770237	0.0135797	NA	TRUE	FALSE	FALSE	FALSE	FALSE	FALSE	FALSE	TRUE	FALSE
Phe_250_23	binary	PheCodes	Endocrine or Metabolic	Type 2 diabetes with ophthalmic manifestations	4_6264394-6316381	EUR,AFR	1	5	0.919304	rs4689398	0.42938	6302199	T,C	C,T	0.6233,0.503	0.0280125,-0.00311648	0.00222188,0.00417004	35.7172,0.342129	12.607566565251,-0.747350145322347	WFS1	rs4689398,rs1801206,rs1046314,rs4688991,rs9457	0.42938,0.30311,0.151116,0.0643672,0.0244468	0.97242	1,1,1,1,0.981	|GTeX_Finemapped=1,|Exon=1,|Exon=1|GTeX_Finemapped=1,|GTeX_Finemapped=1,|Exon=1			0	1	0.321899	NA	0.0329125	0.019544	NA	TRUE	FALSE	FALSE	FALSE	FALSE	FALSE	FALSE	TRUE	FALSE
Phe_250_23	binary	PheCodes	Endocrine or Metabolic	Type 2 diabetes with ophthalmic manifestations	5_102301358-102726073	EUR,AFR	1	2	0.930404	rs76160968	0.722601	102682145	A,NA	G,NA	0.96521,NA	-0.0549133,NA	0.00587528,NA	20.0429,NA	-9.34649923067496,NA	C5orf30	rs76160968	0.722601	0.722601	1	|ABC=1	rs35658696	0.245765	0.245765	1	0.5	NA	0.0241312	0.0239887	NA	TRUE	FALSE	FALSE	FALSE	FALSE	FALSE	FALSE	TRUE	FALSE
Phe_250_23	binary	PheCodes	Endocrine or Metabolic	Type 2 diabetes with ophthalmic manifestations	5_102301358-102726073	EUR,AFR	2	1	1	rs17851288	0.998979	102440383	C,NA	T,NA	0.97018,NA	-0.0294501,NA	0.00632975,NA	5.48451,NA	-4.65264820885501,NA	GIN1	rs17851288	0.998979	0.998979	1	|Exon=1			0	0.998772	0.499812	NA	0.0241312	0.0239887	NA	TRUE	FALSE	FALSE	FALSE	FALSE	FALSE	FALSE	TRUE	FALSE
Phe_250_23	binary	PheCodes	Endocrine or Metabolic	Type 2 diabetes with ophthalmic manifestations	5_55806751-55816888	EUR,AFR	1	1	1	rs256904	0.995785	55810305	T,T	A,A	0.7087,0.5287	0.0187859,0.0303476	0.00236955,0.00417685	14.6525,12.4304	7.92804540946593,7.26566671055939	AC022431.2	rs256904	0.995785	0.995785	1	|EpiMap=1			0	1	1	NA	0.0263754	6.4741e-09	NA	TRUE	TRUE	FALSE	TRUE	FALSE	FALSE	FALSE	TRUE	TRUE
Phe_250_23	binary	PheCodes	Endocrine or Metabolic	Type 2 diabetes with ophthalmic manifestations	6_126792095-127068983	EUR,AFR	1	2	0.998023	rs2326451	0.511447	126811928	A,A	T,T	0.5467,0.739	-0.0084466,-0.0225343	0.00216271,0.00474744	4.02683,5.68435	-3.90556292799312,-4.74662133697319	CENPW	rs2326451,rs9398810	0.511447,0.471383	0.98283	1,1	|GTeX_Finemapped=1,|GTeX_Finemapped=1			0	0.994234	0.999813	NA	0.00384604	0.0202416	NA	TRUE	TRUE	FALSE	TRUE	FALSE	FALSE	FALSE	TRUE	TRUE
Phe_250_23	binary	PheCodes	Endocrine or Metabolic	Type 2 diabetes with ophthalmic manifestations	6_20662217-20705590	EUR,AFR	1	1	1	rs35456723	1	20662217	T,T	C,C	0.6829,0.6316	-0.0253082,-0.004711	0.00231361,0.00432236	27.124,0.559482	-10.9388358452808,-1.08991384336335	E2F3	rs35456723	1	1	1	|EpiMap=1			0	1	0.541575	NA	0.0692459	1.39405e-05	NA	TRUE	FALSE	FALSE	FALSE	FALSE	FALSE	FALSE	TRUE	FALSE
Phe_250_23	binary	PheCodes	Endocrine or Metabolic	Type 2 diabetes with ophthalmic manifestations	6_30335350-30599176	EUR,AFR	1	9	0.902883	rs1264510	0.264152	30414011	C,C	T,T	0.8579,0.8593	-0.0175153,-0.00234003	0.00308355,0.00599629	7.87129,0.15717	-5.68023868593018,-0.39024630229692	HLA-L	rs1264510,rs2516670,rs2524199	0.264152,0.247761,0.0529958	0.564909	1,1,1	|GTeX_Finemapped=1,|GTeX_Finemapped=1,|GTeX_Finemapped=1	rs1264521,rs1264522,rs1264536,rs2097775,rs2516676,rs2524172	0.0552413,0.0348723,0.0445361,0.160716,0.088613,0.0320513	0.41603	0.999988	0.306479	NA	0.0175781	0.0373163	NA	TRUE	FALSE	FALSE	FALSE	FALSE	FALSE	FALSE	TRUE	FALSE
Phe_250_23	binary	PheCodes	Endocrine or Metabolic	Type 2 diabetes with ophthalmic manifestations	6_30335350-30599176	EUR,AFR	2	2	0.933499	rs41265832	0.547418	30480172	G,NA	A,NA	0.98608,NA	-0.0390054,NA	0.00918948,NA	4.65952,NA	-4.24457096593061,NA	PPP1R18	rs41265832	0.547418	0.547418	1	|Cicero=1	rs41265828	0.446473	0.446473	0.982913	0.496368	NA	0.0175781	0.0373163	NA	TRUE	FALSE	FALSE	FALSE	FALSE	FALSE	FALSE	TRUE	FALSE
Phe_250_23	binary	PheCodes	Endocrine or Metabolic	Type 2 diabetes with ophthalmic manifestations	6_32517150-32674159	EUR,AFR	1	1	1	rs9275184	0.957408	32654714	T,T	C,C	0.8936,0.96445	-0.0475989,-0.0361216	0.0034916,0.0112601	41.5901,2.87388	-13.6324034826441,-3.20792888162627	HLA-DQA2	rs9275184	0.957408	0.957408	0.655	|EpiMap=1			0	1	0.999561	NA	0.528566	0.113587	NA	FALSE	FALSE	FALSE	FALSE	FALSE	FALSE	FALSE	FALSE	FALSE
Phe_250_23	binary	PheCodes	Endocrine or Metabolic	Type 2 diabetes with ophthalmic manifestations	6_32517150-32674159	EUR,AFR	2	3	0.83887	rs3134977	0.38995	32651641	G,G	T,T	0.8946,0.94932	-0.0272198,-0.0435016	0.00350616,0.00950555	14.0827,5.32518	-7.01273113839172,-3.2490155057839	HLA-DQA1	rs9272210,rs9272211	0.280875,0.280875	0.56175	0.744,0.744	|EpiMap=1|ABC=1,|EpiMap=1|ABC=1	rs3134977	0.38995	0.38995	1	0.992041	NA	0.528566	0.113587	NA	FALSE	FALSE	FALSE	FALSE	FALSE	FALSE	FALSE	FALSE	FALSE
Phe_250_23	binary	PheCodes	Endocrine or Metabolic	Type 2 diabetes with ophthalmic manifestations	6_32517150-32674159	EUR,AFR	3	1	1	rs9272938	1	32611056	C,C	T,T	0.8827,0.94856	-0.0419297,-0.0331064	0.00334588,0.00943885	35.3005,3.34447	-12.5317405286502,-3.50746118436038	HLA-DQA1	rs9272938	1	1	1	|Exon=1			0	1	0.996654	NA	0.528566	0.113587	NA	FALSE	FALSE	FALSE	FALSE	FALSE	FALSE	FALSE	FALSE	FALSE
Phe_250_23	binary	PheCodes	Endocrine or Metabolic	Type 2 diabetes with ophthalmic manifestations	6_43810469-43818942	EUR,AFR	1	3	0.950593	rs12189774	0.490754	43816126	G,G	A,A	0.7018,0.8268	-0.0151513,-0.0111848	0.00235346,0.0055097	9.9167,1.3731	-6.43788294681023,-2.03001978329129	PTK7	rs12189774	0.490754	0.490754	1	|EpiMap=1	rs3734692,rs9472142	0.190435,0.295259	0.485694	1	0.485496	NA	0.00211493	6.4741e-09	NA	TRUE	FALSE	FALSE	FALSE	FALSE	FALSE	FALSE	TRUE	FALSE
Phe_250_23	binary	PheCodes	Endocrine or Metabolic	Type 2 diabetes with ophthalmic manifestations	6_7232186-7255015	EUR,AFR	1	1	1	rs9505086	0.999991	7232186	T,C	C,T	0.6034,0.5492	-0.0171472,0.00403192	0.00220084,0.0041903	14.1781,0.473729	-7.79120699369332,0.962203183542944	SSR1	rs9505086	0.999991	0.999991	0.798	|GTeX_Finemapped=1			0	1	0.355211	NA	0.00630415	0.00450121	NA	TRUE	FALSE	FALSE	FALSE	FALSE	FALSE	FALSE	TRUE	FALSE
Phe_250_23	binary	PheCodes	Endocrine or Metabolic	Type 2 diabetes with ophthalmic manifestations	7_156927132-157063837	EUR,AFR	1	2	1	rs1182441	0.480701	157026650	G,A	A,G	0.6342,0.8548	0.014997,-0.0125639	0.00223528,0.00591816	10.7086,1.47161	6.70922658458896,-2.12294023818214	DNAJB6	rs1182441,rs1182442	0.480701,0.478385	0.959086	1,1	|ABC=1,|ABC=1			0	1	0.697833	NA	0.0324965	0.0327876	NA	TRUE	FALSE	FALSE	FALSE	FALSE	FALSE	FALSE	TRUE	FALSE
Phe_250_23	binary	PheCodes	Endocrine or Metabolic	Type 2 diabetes with ophthalmic manifestations	7_28174264-28214664	EUR,AFR	1	2	0.988213	rs1635852	0.845736	28189411	C,T	T,C	0.5189,0.7678	-0.0180577,0.0184604	0.0021548,0.00493795	16.2771,3.73249	-8.38022090217189,3.73847446814974	JAZF1	rs1635852,rs849134	0.845736,0.112636	0.958372	0.895,1	|GTeX_Finemapped=1|ABC=1,|GTeX_Finemapped=1			0	1	0.987658	NA	0.0134413	0.00361975	NA	TRUE	TRUE	FALSE	TRUE	FALSE	FALSE	FALSE	TRUE	TRUE
Phe_250_23	binary	PheCodes	Endocrine or Metabolic	Type 2 diabetes with ophthalmic manifestations	8_116464988-116644121	EUR,AFR	1	11	0.843571	rs10093834	0.485888	116521566	A,A	T,T	0.5616,0.95991	-0.0157645,0.0126373	0.00216979,0.0106284	12.4297,0.629979	-7.26544965180962,1.18901245719017	TRPS1	rs10093834,rs2049865,rs7357472,rs997806,rs800888,rs2049864,rs2049867,rs2103481,rs3808456,rs719422,rs1569364	0.485888,0.0959697,0.0722612,0.0516615,0.0434822,0.0400087,0.0400087,0.0396669,0.0388819,0.0382469,0.0268615	0.972937	1,1,1,1,1,1,1,1,1,1,1	|eQTLGen_Finemapped=1,|ABC=1,|ABC=1,|ABC=1,|ABC=1,|ABC=1,|ABC=1,|ABC=1,|ABC=1,|EpiMap=1,|EpiMap=1			0	1	0.345746	NA	0.0509712	0.00285877	NA	TRUE	FALSE	FALSE	FALSE	FALSE	FALSE	FALSE	TRUE	FALSE
Phe_250_23	binary	PheCodes	Endocrine or Metabolic	Type 2 diabetes with ophthalmic manifestations	8_118184783-118220270	EUR,AFR	1	2	0.981341	rs11558471	0.773037	118185733	A,A	G,G	0.7087,0.92284	0.0223435,0.0233161	0.00236955,0.00781345	20.3848,2.54604	9.42942752843367,2.98409793369126	SLC30A8	rs11558471,rs13266634	0.773037,0.181296	0.954333	1,0.99	|Exon=1,|Exon=1			0	1	0.638704	NA	3.15499e-05	0.000273689	NA	TRUE	FALSE	FALSE	FALSE	FALSE	FALSE	FALSE	TRUE	FALSE
Phe_250_23	binary	PheCodes	Endocrine or Metabolic	Type 2 diabetes with ophthalmic manifestations	8_41489349-41516581	EUR,AFR	1	9	0.976435	rs12550613	0.226428	41510260	C,C	G,G	0.5706,0.7292	0.0163934,0.0229736	0.00217505,0.00469196	13.318,6.01044	7.53702213742213,4.89637592818353	ANK1	rs12550613,rs4737000,rs12544241,rs10504042,rs716199,rs6990613,rs17659428,rs17659386	0.226428,0.170154,0.105046,0.079969,0.0618036,0.0579414,0.0513913,0.0512704	0.804004	1,1,0.962,1,1,1,0.964,0.964	|GTeX_Finemapped=1,|GTeX_Finemapped=1,|eQTLGen_Finemapped=1,|eQTLGen_Finemapped=1,|eQTLGen_Finemapped=1,|eQTLGen_Finemapped=1,|eQTLGen_Finemapped=1|EpiMap=1,|eQTLGen_Finemapped=1|EpiMap=1	rs12549902	0.157317	0.157317	1	0.999978	NA	0.00845361	0.00606823	NA	TRUE	TRUE	FALSE	TRUE	FALSE	FALSE	FALSE	TRUE	TRUE
Phe_250_23	binary	PheCodes	Endocrine or Metabolic	Type 2 diabetes with ophthalmic manifestations	9_139235415-139252495	EUR,AFR	1	9	0.891638	rs376993806	0.268792	139246588	G,G	A,A	0.7107,0.77	0.0197788,0.0159897	0.00237437,0.00495442	16.0928,2.90329	8.33012546486015,3.22736061940651	GPSM1	rs376993806,rs28679497,rs58420526,rs58602428,rs77684335,rs28409364,rs61386106,rs28642213,rs371034039	0.268792,0.0993234,0.0991527,0.0991527,0.0991527,0.0941301,0.0918461,0.0574768,0.0441559	0.953182	1,1,1,1,1,1,1,0.981,1	|Promoter=1,|Promoter=1,|Promoter=1,|Promoter=1,|Promoter=1,|Promoter=1,|Promoter=1,|Promoter=1,|Promoter=1			0	1	0.896234	NA	0.0157374	0.0193146	NA	TRUE	TRUE	FALSE	TRUE	FALSE	FALSE	FALSE	TRUE	TRUE
Phe_250_23	binary	PheCodes	Endocrine or Metabolic	Type 2 diabetes with ophthalmic manifestations	9_84293453-84329325	EUR,AFR	1	2	0.993492	rs9410573	0.67716	84311800	T,T	C,C	0.5835,0.8533	0.0141876,0.0153981	0.00218393,0.005893	10.0846,2.0469	6.49636206288663,2.61294756490752	TLE1	rs9410573,rs2796441	0.67716,0.305689	0.982849	1,1	|eQTLGen_Finemapped=1,|eQTLGen_Finemapped=1|EpiMap=1|ABC=1			0	0.999967	0.878288	NA	0.0110517	0.0129485	NA	TRUE	TRUE	FALSE	TRUE	FALSE	FALSE	FALSE	TRUE	TRUE
Phe_250_23	binary	PheCodes	Endocrine or Metabolic	Type 2 diabetes with ophthalmic manifestations	9_84293453-84329325	EUR,AFR	2	12	0.558423	rs72747302	0.181365	84297360	T,NA	C,NA	0.91252,NA	-0.0184377,NA	0.00381058,NA	5.88342,NA	-4.8385547606926,NA	TLE1	rs72747302,rs117167900,rs72749008,rs72749010,rs72749015,rs72749016,rs79724272,rs67199640,rs72749007,rs3814535,rs62576226,rs2277162	0.181365,0.113764,0.113764,0.113764,0.0900249,0.0900249,0.0900249,0.0878304,0.0464815,0.0108789,0.00958837,0.00875537	0.956266	1,1,1,1,1,1,1,1,1,1,1,1	|EpiMap=1,|Exon=1|ABC=1|Cicero=1,|Promoter=1|ABC=1|Cicero=1,|Promoter=1|ABC=1|Cicero=1,|EpiMap=1,|EpiMap=1,|Promoter=1|ABC=1,|eQTLGen_Finemapped=1|EpiMap=1,|Promoter=1|eQTLGen_Finemapped=1|ABC=1,|Promoter=1|GTeX_Finemapped=1|eQTLGen_Finemapped=1|ABC=1,|GTeX_Finemapped=1|eQTLGen_Finemapped=1,|GTeX_Finemapped=1|eQTLGen_Finemapped=1|ABC=1			0	0.845657	0.423758	NA	0.0110517	0.0129485	NA	TRUE	FALSE	FALSE	FALSE	FALSE	FALSE	FALSE	TRUE	FALSE
Phe_250_24	binary	PheCodes	Endocrine or Metabolic	Type 2 diabetes with neurological manifestations	10_114754071-114758349	EUR,AFR	1	2	0.99137	rs73358232	0.841206	114756806	NA,C	NA,T	NA,0.8343	NA,-0.0751013	NA,0.00558527	NA,40.49	NA,-13.4463150393804	TCF7L2	rs73358232,rs4132115	0.841206,0.158794	1	1,1	|EpiMap=1,|EpiMap=1			0	0.5	1	NA	0.0586104	6.4741e-09	NA	FALSE	TRUE	FALSE	FALSE	FALSE	FALSE	FALSE	TRUE	FALSE
Phe_250_24	binary	PheCodes	Endocrine or Metabolic	Type 2 diabetes with neurological manifestations	10_12242326-12307894	EUR,AFR	1	1	1	rs11257655	0.999997	12307894	C,C	T,T	0.7734,0.7587	-0.0204543,-0.030941	0.00256204,0.00485347	14.8473,9.73772	-7.98359900704127,-6.37502652741235	CAMK1D	rs11257655	0.999997	0.999997	0.904	|GTeX_Finemapped=1|EpiMap=1			0	1	1	NA	0.0465427	0.00663193	NA	TRUE	TRUE	FALSE	TRUE	FALSE	FALSE	FALSE	TRUE	TRUE
Phe_250_24	binary	PheCodes	Endocrine or Metabolic	Type 2 diabetes with neurological manifestations	10_71320943-71332204	EUR,AFR	1	1	1	rs4536103	0.999766	71332204	G,A	A,G	0.666,0.7428	-0.010796,0.00624292	0.00227409,0.00475111	5.68597,0.723886	-4.74739346287966,1.31399188821139	NEUROG3	rs4536103	0.999766	0.999766	1	|Exon=1|ABC=1			0	0.99909	0.679235	NA	2.18329e-05	1.3272e-05	NA	TRUE	FALSE	FALSE	FALSE	FALSE	FALSE	FALSE	TRUE	FALSE
Phe_250_24	binary	PheCodes	Endocrine or Metabolic	Type 2 diabetes with neurological manifestations	10_77534000-77657971	EUR,AFR	1	1	1	rs2133705	0.996001	77542558	C,C	T,T	0.508,0.8056	-0.0132771,-0.0136723	0.00214538,0.00524757	9.21708,2.03737	-6.18869384444714,-2.60545357184373	C10orf11	rs2133705	0.996001	0.996001	1	|Exon=1|EpiMap=1			0	1	0.834451	NA	0.0813795	0.0186014	NA	TRUE	TRUE	FALSE	TRUE	FALSE	FALSE	FALSE	TRUE	TRUE
Phe_250_24	binary	PheCodes	Endocrine or Metabolic	Type 2 diabetes with neurological manifestations	10_80940740-80954789	EUR,AFR	1	6	0.888667	rs703985	0.570955	80940740	A,A	T,T	0.5915,0.8933	0.0185475,-0.0142798	0.00218195,0.00672645	16.7238,1.47161	8.50042393272073,-2.12293260189253	PPIF	rs703985,rs703983,rs703980,rs703982	0.570955,0.147478,0.0788625,0.0246002	0.821896	0.655,1,0.655,1	|EpiMap=1,|EpiMap=1,|EpiMap=1,|EpiMap=1	rs1613295,rs703976	0.106821,0.0239255	0.130746	0.999958	0.476801	NA	0.0180224	0.0127718	NA	TRUE	FALSE	FALSE	FALSE	FALSE	FALSE	FALSE	TRUE	FALSE
Phe_250_24	binary	PheCodes	Endocrine or Metabolic	Type 2 diabetes with neurological manifestations	10_80940740-80954789	EUR,AFR	2	1	1	rs1613299	0.982149	80954785	C,C	T,T	0.6501,0.93343	-0.0184278,-0.0136435	0.00224883,0.00833079	15.5989,0.993614	-8.19439441843092,-1.63771983209275	ZMIZ1-AS1	rs1613299	0.982149	0.982149	0.5	|ABC=0.500			0	0.998953	0.549322	NA	0.0180224	0.0127718	NA	TRUE	FALSE	FALSE	FALSE	FALSE	FALSE	FALSE	TRUE	FALSE
Phe_250_24	binary	PheCodes	Endocrine or Metabolic	Type 2 diabetes with neurological manifestations	10_94429511-94479107	EUR,AFR	1	5	0.982351	rs1977833	0.30723	94463945	G,G	A,A	0.5755,0.8147	0.0199862,0.0168093	0.00216998,0.00534478	19.4878,2.77964	9.21031530244518,3.14499380704164	KIF11	rs1977833,rs10882099,rs1977832,rs1111875,rs2185756	0.30723,0.27465,0.259776,0.0695478,0.0524643	0.963668	1,1,1,1,1	|eQTLGen_Finemapped=1,|eQTLGen_Finemapped=1,|eQTLGen_Finemapped=1,|eQTLGen_Finemapped=1,|eQTLGen_Finemapped=1			0	1	0.942539	NA	0.0163584	0.00295788	NA	TRUE	TRUE	FALSE	TRUE	FALSE	FALSE	FALSE	TRUE	TRUE
Phe_250_24	binary	PheCodes	Endocrine or Metabolic	Type 2 diabetes with neurological manifestations	11_17372443-17421886	EUR,AFR	1	6	0.916397	rs757110	0.342172	17418477	A,A	C,C	0.6481,0.97504	-0.0165209,-0.00337037	0.00224588,0.0133117	12.7226,0.0968437	-7.35607704406018,-0.635748014282591	KCNJ11	rs5219,rs5215,rs4148646	0.244967,0.222601,0.0296997	0.497268	1,1,0.776	|Exon=1|GTeX_Finemapped=1|Roadmap=1,|Exon=1|GTeX_Finemapped=1|EpiMap=1,|eQTLGen_Finemapped=1|ABC=1	rs1002226,rs2074310,rs757110	0.0612166,0.0707066,0.342172	0.474095	1	0.335989	NA	0.165591	0.006227	NA	FALSE	FALSE	FALSE	FALSE	FALSE	FALSE	FALSE	FALSE	FALSE
Phe_250_24	binary	PheCodes	Endocrine or Metabolic	Type 2 diabetes with neurological manifestations	11_2193597-2197286	EUR,AFR	1	1	1	rs7128097	0.99668	2195045	A,A	G,G	0.6481,0.5121	-0.0178083,-0.0182492	0.00224588,0.00415455	14.6569,4.95073	-7.92931946497587,-4.3925816273724	TH	rs7128097	0.99668	0.99668	1	|GTeX_Finemapped=1			0	1	0.964082	NA	0.0119407	0.000573656	NA	TRUE	TRUE	FALSE	TRUE	FALSE	FALSE	FALSE	TRUE	TRUE
Phe_250_24	binary	PheCodes	Endocrine or Metabolic	Type 2 diabetes with neurological manifestations	11_2193597-2197286	EUR,AFR	2	2	0.972421	rs10770141	0.883854	2193840	G,A	A,G	0.6382,0.6309	-0.0164345,0.020944	0.00223206,0.00430342	12.745,5.94537	-7.36292931193606,4.86682684934308	TH	rs10770141,rs10770140	0.883854,0.0717781	0.955632	1,1	|Promoter=1,|Promoter=1|GTeX_Finemapped=1			0	0.990641	0.999718	NA	0.0119407	0.000573656	NA	TRUE	TRUE	FALSE	TRUE	FALSE	FALSE	FALSE	TRUE	TRUE
Phe_250_24	binary	PheCodes	Endocrine or Metabolic	Type 2 diabetes with neurological manifestations	11_2824393-2858636	EUR,AFR	1	3	0.909323	rs163177	0.705014	2838413	C,T	T,C	0.508,0.6899	0.0164672,-0.0184699	0.00214538,0.00448975	13.7836,4.40979	7.67565652704882,-4.11379252742358	TNNI2	rs163177	0.705014	0.705014	0.798	|GTeX_Finemapped=1	rs163182,rs163184	0.13385,0.125062	0.258912	0.999975	0.376295	NA	0.0762647	0.0326929	NA	TRUE	FALSE	FALSE	FALSE	FALSE	FALSE	FALSE	TRUE	FALSE
Phe_250_24	binary	PheCodes	Endocrine or Metabolic	Type 2 diabetes with neurological manifestations	11_2824393-2858636	EUR,AFR	2	1	1	rs2237897	0.989366	2858546	C,C	T,T	0.95328,0.91906	0.0278286,0.0473399	0.00508226,0.007614	7.36056,9.29655	5.47563485535962,6.21748095613344	CDKN1C	rs2237897	0.989366	0.989366	0.964	|eQTLGen_Finemapped=1|EpiMap=1			0	0.999856	1	NA	0.0762647	0.0326929	NA	TRUE	TRUE	FALSE	TRUE	FALSE	FALSE	FALSE	TRUE	TRUE
Phe_250_24	binary	PheCodes	Endocrine or Metabolic	Type 2 diabetes with neurological manifestations	11_2824393-2858636	EUR,AFR	3	1	1	rs234866	0.980712	2857897	G,G	A,A	0.7048,0.90166	0.014698,0.02152	0.0023514,0.00697397	9.38881,2.69244	6.25074423747555,3.08576033450101	CDKN1C	rs234866	0.980712	0.980712	1	|EpiMap=1|ABC=1			0	0.999709	0.948316	NA	0.0762647	0.0326929	NA	TRUE	TRUE	FALSE	TRUE	FALSE	FALSE	FALSE	TRUE	TRUE
Phe_250_24	binary	PheCodes	Endocrine or Metabolic	Type 2 diabetes with neurological manifestations	11_49162948-49196785	EUR,AFR	1	1	1	rs117109255	0.999999	49176058	A,NA	G,NA	0.93638,NA	-0.0340424,NA	0.00439436,NA	14.0259,NA	-7.74683913015775,NA	FOLH1	rs117109255	0.999999	0.999999	1	|Exon=1			0	1	0.5	NA	0.00146157	0.00192322	NA	TRUE	FALSE	FALSE	FALSE	FALSE	FALSE	FALSE	TRUE	FALSE
Phe_250_24	binary	PheCodes	Endocrine or Metabolic	Type 2 diabetes with neurological manifestations	11_65499022-65564926	EUR,AFR	1	6	0.935039	rs11227303	0.6979	65564926	G,G	A,A	0.8171,0.8124	-0.0195869,0.00316835	0.00277443,0.00531943	11.7779,0.25851	-7.05979246187505,0.595618327527573	OVOL1	rs11227303,rs11227302	0.6979,0.123326	0.821226	1,1	|EpiMap=1,|Exon=1	rs11227284,rs12273982,rs494003,rs72922733	0.0459692,0.026924,0.0242389,0.0355843	0.132716	1	0.294559	NA	0.0099614	0.00386254	NA	TRUE	FALSE	FALSE	FALSE	FALSE	FALSE	FALSE	TRUE	FALSE
Phe_250_24	binary	PheCodes	Endocrine or Metabolic	Type 2 diabetes with neurological manifestations	11_72419514-72721271	EUR,AFR	1	5	0.961936	rs1552224	0.724597	72433098	A,A	C,C	0.8499,0.992436	0.0178168,-0.00734071	0.00300292,0.0239684	8.52701,0.119528	5.93315839249797,-0.306266167120041	ARAP1	rs1552224,rs11603334,rs7129793,rs7109575	0.724597,0.0857725,0.0487583,0.0465894	0.905717	1,1,1,0.99	|Exon=1|ABC=1,|Exon=1|ABC=1,|ABC=1,|Exon=1	rs74333814	0.0491739	0.0491739	0.999894	0.273294	NA	0.0277112	0.0133476	NA	TRUE	FALSE	FALSE	FALSE	FALSE	FALSE	FALSE	TRUE	FALSE
Phe_250_24	binary	PheCodes	Endocrine or Metabolic	Type 2 diabetes with neurological manifestations	12_121432117-121455589	EUR,AFR	1	1	1	rs11065397	0.959644	121451910	C,C	T,T	0.6998,0.7844	0.0147336,0.00215755	0.00234005,0.00504979	9.51586,0.174449	6.29627572060426,0.427255390818232	P2RX4	rs11065397	0.959644	0.959644	1	|GTeX_Finemapped=1			0	0.999997	0.235209	NA	0.00491766	0.01904	NA	TRUE	FALSE	FALSE	FALSE	FALSE	FALSE	FALSE	TRUE	FALSE
Phe_250_24	binary	PheCodes	Endocrine or Metabolic	Type 2 diabetes with neurological manifestations	12_124545118-124567352	EUR,AFR	1	1	1	rs825475	0.999969	124567308	A,C	C,A	0.5676,0.6165	0.0104725,-0.00606228	0.00216498,0.00427088	5.88055,0.807518	4.83722713373796,-1.41944517289177	ZNF664	rs825475	0.999969	0.999969	0.5	|ABC=0.500			0	0.999997	0.505996	NA	6.4741e-09	0.148652	NA	TRUE	FALSE	FALSE	FALSE	FALSE	FALSE	FALSE	TRUE	FALSE
Phe_250_24	binary	PheCodes	Endocrine or Metabolic	Type 2 diabetes with neurological manifestations	12_27957533-27967385	EUR,AFR	1	11	0.994035	rs10771371	0.108244	27960473	G,G	A,A	0.7922,0.98865	0.0186205,0.0527831	0.00264349,0.0196041	11.7283,2.14917	7.04390786422495,2.69245208910381	KLHL42	rs10771371,rs10842992,rs3751239,rs7966976,rs10492373,rs10771372,rs10842993,rs7953190,rs10842988,rs11049161,rs10842994	0.108244,0.103091,0.103091,0.0979308,0.0954187,0.0885027,0.0860887,0.0841968,0.083359,0.0655948,0.0347433	0.950261	1,1,1,1,1,1,1,1,1,1,1	|GTeX_Finemapped=1|eQTLGen_Finemapped=1|ABC=1,|GTeX_Finemapped=1|eQTLGen_Finemapped=1,|GTeX_Finemapped=1|eQTLGen_Finemapped=1,|GTeX_Finemapped=1|eQTLGen_Finemapped=1,|GTeX_Finemapped=1|ABC=1,|GTeX_Finemapped=1|eQTLGen_Finemapped=1,|GTeX_Finemapped=1|eQTLGen_Finemapped=1,|GTeX_Finemapped=1|eQTLGen_Finemapped=1,|GTeX_Finemapped=1|eQTLGen_Finemapped=1|ABC=1,|GTeX_Finemapped=1|eQTLGen_Finemapped=1,|GTeX_Finemapped=1			0	1	0.779665	NA	0.0032711	0.00207035	NA	TRUE	FALSE	FALSE	FALSE	FALSE	FALSE	FALSE	TRUE	FALSE
Phe_250_24	binary	PheCodes	Endocrine or Metabolic	Type 2 diabetes with neurological manifestations	12_4134844-4634844	EUR,AFR	1	1	1	rs76895963	0.999977	4384844	T,NA	G,NA	0.97614,NA	0.0468229,NA	0.00702792,NA	10.5697,NA	6.66241220731027,NA	CCND2	rs76895963	0.999977	0.999977	0.505	|Promoter=0.500|GTeX_Finemapped=0.500|Cicero=1			0	1	0.499987	NA	0.217735	0.0961155	NA	FALSE	FALSE	FALSE	FALSE	FALSE	FALSE	FALSE	FALSE	FALSE
Phe_250_24	binary	PheCodes	Endocrine or Metabolic	Type 2 diabetes with neurological manifestations	12_4134844-4634844	EUR,AFR	2	1	1	rs3217860	0.998404	4399050	A,A	G,G	0.7376,0.7663	-0.0147955,-0.00735635	0.00243796,0.00490724	8.88993,0.873372	-6.06880342581503,-1.49908094978032	CCND2	rs3217860	0.998404	0.998404	1	|EpiMap=1			0	0.999756	0.439572	NA	0.217735	0.0961155	NA	FALSE	FALSE	FALSE	FALSE	FALSE	FALSE	FALSE	FALSE	FALSE
Phe_250_24	binary	PheCodes	Endocrine or Metabolic	Type 2 diabetes with neurological manifestations	13_80705315-80717156	EUR,AFR	1	2	0.992021	rs1215468	0.914202	80707429	A,A	G,G	0.7256,0.6346	0.0185973,0.010694	0.00240368,0.00431253	13.9924,1.88117	7.73701158224056,2.47975086550123	LINC01038	rs1215468	0.914202	0.914202	0.5	|ABC=1	rs1215470	0.0539876	0.0539876	1	0.870121	NA	0.0151704	6.4741e-09	NA	TRUE	TRUE	FALSE	TRUE	FALSE	FALSE	FALSE	TRUE	TRUE
Phe_250_24	binary	PheCodes	Endocrine or Metabolic	Type 2 diabetes with neurological manifestations	15_62383155-62415736	EUR,AFR	1	4	0.986091	rs4775467	0.436478	62397398	G,A	A,G	0.5915,0.6316	0.0135345,-0.0105369	0.00218195,0.00430512	9.25635,1.84212	6.20293773917826,-2.44752759504962	C2CD4A	rs4775467,rs7173964,rs7163757,rs4775466	0.436478,0.260004,0.163204,0.140293	0.999979	1,1,1,1	|ABC=1,|ABC=1,|ABC=1,|ABC=1			0	0.999999	0.827366	NA	0.0112921	0.120631	NA	TRUE	FALSE	FALSE	FALSE	FALSE	FALSE	FALSE	TRUE	FALSE
Phe_250_24	binary	PheCodes	Endocrine or Metabolic	Type 2 diabetes with neurological manifestations	15_77384002-77848806	EUR,AFR	1	12	0.995284	rs62007299	0.15231	77711719	A,G	G,A	0.6918,0.5045	0.0166426,-0.0228614	0.0023228,0.0041535	12.1088,7.43063	7.19519119101897,-5.43259218240258	HMG20A	rs8024485,rs6495240,rs952472,rs8034133,rs2055901,rs952471,rs34591043,rs12910361,rs7178572,rs965480,rs12324627	0.13413,0.103301,0.0854053,0.0811434,0.0734645,0.069986,0.0539603,0.0509927,0.0505228,0.0493581,0.0490727	0.801337	1,1,1,1,0.798,1,1,1,1,1,0.769	|GTeX_Finemapped=1,|GTeX_Finemapped=1,|Exon=1|GTeX_Finemapped=1,|GTeX_Finemapped=1,|GTeX_Finemapped=1,|Exon=1|GTeX_Finemapped=1,|Promoter=1|GTeX_Finemapped=1|ABC=1,|GTeX_Finemapped=1,|GTeX_Finemapped=1,|GTeX_Finemapped=1,|GTeX_Finemapped=1|ABC=0.500	rs62007299	0.15231	0.15231	1	0.999972	NA	0.0443896	0.0205203	NA	TRUE	TRUE	FALSE	TRUE	FALSE	FALSE	FALSE	TRUE	TRUE
Phe_250_24	binary	PheCodes	Endocrine or Metabolic	Type 2 diabetes with neurological manifestations	15_90368067-90449523	EUR,AFR	1	24	0.90707	rs2351706	0.161082	90384115	G,G	A,A	0.7326,0.7163	-0.0194481,-0.0123372	0.00242328,0.00460669	14.9952,2.13054	-8.0255273843716,-2.67810510366445	AP3S2	rs2351706,rs3960018,rs7111,rs2043880,rs4932149,rs2028299,rs4932265,rs9920762,rs12594774,rs3803534,rs28678152,rs4932261,rs2165069,rs17242083,rs12440156,rs4932144,rs1371135,rs7174477,rs12594808	0.161082,0.161082,0.148936,0.0912415,0.0429091,0.0399338,0.035223,0.0341052,0.0314433,0.0181974,0.0176595,0.0172575,0.0145059,0.014205,0.00971349,0.00957473,0.00772685,0.00666299,0.00597885	0.867438	1,0.798,1,1,1,0.983,1,1,0.798,0.788,0.727,1,1,0.727,1,0.893,0.981,1,1	|GTeX_Finemapped=1,|GTeX_Finemapped=1,|Exon=1|GTeX_Finemapped=1,|GTeX_Finemapped=1,|GTeX_Finemapped=1,|Exon=1|GTeX_Finemapped=1,|GTeX_Finemapped=1,|Cicero=1,|GTeX_Finemapped=1,|eQTLGen_Finemapped=1|EpiMap=1|ABC=1,|eQTLGen_Finemapped=1,|GTeX_Finemapped=1,|GTeX_Finemapped=1|eQTLGen_Finemapped=1,|eQTLGen_Finemapped=1,|Exon=1|GTeX_Finemapped=1|eQTLGen_Finemapped=1,|GTeX_Finemapped=1|eQTLGen_Finemapped=1,|Promoter=1,|Promoter=1,|GTeX_Finemapped=1	rs2279848,rs2279849,rs3844575,rs4932262,rs4932263	0.0307234,0.0215207,0.018948,0.00714114,0.00816079	0.086494	1	0.774904	NA	0.0313758	0.0412975	NA	TRUE	FALSE	FALSE	FALSE	FALSE	FALSE	FALSE	TRUE	FALSE
Phe_250_24	binary	PheCodes	Endocrine or Metabolic	Type 2 diabetes with neurological manifestations	15_91480720-91566862	EUR,AFR	1	8	0.987265	rs76119208	0.292431	91535329	G,G	T,T	0.8608,0.8563	-0.0184883,-0.0281166	0.00309847,0.00592005	8.61656,5.69031	-5.96691270207554,-4.74938556262194	RCCD1	rs76119208,rs79253100,rs2890156	0.292431,0.0823579,0.079137	0.453926	0.882,1,0.769	|GTeX_Finemapped=1,|GTeX_Finemapped=1,|eQTLGen_Finemapped=1	rs12594752,rs12594925,rs2290202,rs2301825,rs78029804	0.081265,0.0618962,0.0677882,0.192757,0.11019	0.513896	1	0.99967	NA	0.024172	0.0128333	NA	TRUE	TRUE	FALSE	TRUE	FALSE	FALSE	FALSE	TRUE	TRUE
Phe_250_24	binary	PheCodes	Endocrine or Metabolic	Type 2 diabetes with neurological manifestations	16_29924422-30093779	EUR,AFR	1	53	0.71764	rs3814883	0.0660038	29994922	C,C	T,T	0.5398,0.8714	-0.0154656,-0.00119811	0.00215193,0.00620351	12.1785,0.0721917	-6.92685796881225,-2.05806358511411	INO80E	rs9925915,rs11642046,rs4788204,rs8054556,rs4283241,rs4788200,rs12445982,rs4583255,rs12921996,rs7190185,rs4788196,rs11646127,rs4787486,rs4788202,rs4787489,rs4788209,rs3814884,rs4788210,rs11150580,rs11150576,rs7193532	0.0558241,0.0458766,0.0369353,0.0242374,0.0194372,0.018931,0.0177558,0.0170195,0.0163652,0.0157752,0.0150088,0.0149728,0.0149581,0.0124758,0.0123922,0.0121366,0.011299,0.0108617,0.0101792,0.0101393,0.0100702	0.402651	0.798,1,0.945,1,0.962,1,1,0.721,1,0.721,1,0.882,1,1,0.798,1,1,1,0.882,1,1	|GTeX_Finemapped=1,|GTeX_Finemapped=1|eQTLGen_Finemapped=1,|GTeX_Finemapped=1|eQTLGen_Finemapped=1,|GTeX_Finemapped=1|eQTLGen_Finemapped=1,|eQTLGen_Finemapped=1,|GTeX_Finemapped=1,|GTeX_Finemapped=1,|GTeX_Finemapped=1,|GTeX_Finemapped=1,|GTeX_Finemapped=1,|GTeX_Finemapped=1,|GTeX_Finemapped=1,|GTeX_Finemapped=1,|GTeX_Finemapped=1,|GTeX_Finemapped=1,|GTeX_Finemapped=1,|GTeX_Finemapped=1,|GTeX_Finemapped=1,|GTeX_Finemapped=1,|GTeX_Finemapped=1,|GTeX_Finemapped=1	rs10871451,rs11150577,rs11150579,rs11642740,rs11642933,rs11649612,rs11901,rs12691307,rs12716974,rs12716975,rs12919683,rs12933498,rs35467921,rs3814880,rs3814881,rs3814883,rs3924855,rs3935873,rs4318227,rs4402589,rs4420550,rs4424923,rs4788190,rs4788197,rs4788198,rs4788201,rs4788218,rs6565173,rs9924686,rs9925102,rs9932196,rs9932702	0.028086,0.0211031,0.0125359,0.00675495,0.0128787,0.0090567,0.0220705,0.0146004,0.00903695,0.00983242,0.00738058,0.0072692,0.00674393,0.0187675,0.0124347,0.0660038,0.0159345,0.0167017,0.0284146,0.0250618,0.0132782,0.013453,0.00935902,0.019044,0.019044,0.0244094,0.00674658,0.0244094,0.0160471,0.0192159,0.0152622,0.019107	0.550044	1	0.298626	NA	0.0167957	0.0327931	NA	TRUE	FALSE	FALSE	FALSE	FALSE	FALSE	FALSE	TRUE	FALSE
Phe_250_24	binary	PheCodes	Endocrine or Metabolic	Type 2 diabetes with neurological manifestations	16_53799507-53845487	EUR,AFR	1	3	1	rs1558902	0.427603	53803574	T,T	A,A	0.5676,0.94402	-0.0504795,-0.0602516	0.00216498,0.00903357	119.519,10.5913	-23.3163816755813,-6.6697440768157	RPGRIP1L	rs1558902,rs62048402,rs1421085	0.427603,0.336986,0.234604	0.999193	1,1,0.5	|EpiMap=1,|EpiMap=1,|ABC=0.500			0	1	1	NA	0.00984493	0.0288366	NA	TRUE	TRUE	FALSE	TRUE	FALSE	FALSE	FALSE	TRUE	TRUE
Phe_250_24	binary	PheCodes	Endocrine or Metabolic	Type 2 diabetes with neurological manifestations	16_75234872-75286484	EUR,AFR	1	15	0.68744	rs72802342	0.395613	75234872	C,C	A,A	0.91948,0.993949	0.0235254,0.0233921	0.0039418,0.0267776	8.61997,0.417536	5.96818712263433,0.873569700047801	CTRB2	rs72802342,rs72802352,rs72802357,rs9936550,rs889512	0.395613,0.0736923,0.0353577,0.0312152,0.0240589	0.559937	0.655,1,1,1,1	|EpiMap=1,|Promoter=1|EpiMap=1|ABC=1,|EpiMap=1|ABC=1,|EpiMap=1|ABC=1,|Promoter=1|EpiMap=1|ABC=1	rs13337017,rs2287990,rs28439846,rs28595463,rs3743614,rs3826110,rs55993634,rs60879082,rs72802395,rs8056814	0.00986075,0.0098576,0.0094691,0.00943233,0.0126779,0.00957615,0.156761,0.0517136,0.115283,0.0130778	0.397709	0.999953	0.339091	NA	0.0390097	0.00775182	NA	TRUE	FALSE	FALSE	FALSE	FALSE	FALSE	FALSE	TRUE	FALSE
Phe_250_24	binary	PheCodes	Endocrine or Metabolic	Type 2 diabetes with neurological manifestations	17_37396201-37838751	EUR,AFR	1	4	0.956675	rs3764351	0.761818	37824339	A,G	G,A	0.66,0.6747	-0.0153523,0.0104473	0.00226416,0.00443271	10.922,1.73449	-6.78057204437849,2.35686521337963	PNMT	rs3764351,rs11869286	0.761818,0.030645	0.792463	0.811,0.769	|Exon=1|GTeX_Finemapped=1,|eQTLGen_Finemapped=1	rs1877031,rs881844	0.0396657,0.131712	0.171378	0.999995	0.700918	NA	0.125576	0.0236596	NA	FALSE	FALSE	FALSE	FALSE	FALSE	FALSE	FALSE	FALSE	FALSE
Phe_250_24	binary	PheCodes	Endocrine or Metabolic	Type 2 diabetes with neurological manifestations	17_3916537-4065623	EUR,AFR	1	16	0.930674	rs34356467	0.57836	3978531	G,G	T,T	0.8211,0.8298	-0.0186903,-0.0159256	0.00279843,0.00552586	10.6182,2.40324	-6.67885207062531,-2.88201293554307	ZZEF1	rs34356467,rs10521127,rs7207986,rs8066298,rs8067427,rs34377654,rs8082483,rs9896963,rs9900661,rs8066707	0.57836,0.0737468,0.0278917,0.0204842,0.0204842,0.0154228,0.0153071,0.0119225,0.00999507,0.00884914	0.782464	0.972,0.972,1,1,1,1,1,0.981,1,1	|Promoter=1,|Promoter=1,|Exon=1,|eQTLGen_Finemapped=1,|eQTLGen_Finemapped=1,|GTeX_Finemapped=1,|GTeX_Finemapped=1,|Promoter=1,|Exon=1,|GTeX_Finemapped=1	rs12950310,rs34213341,rs34357603,rs35586982,rs8074860,rs8082425	0.0153995,0.0106672,0.0125646,0.0167178,0.094308,0.0197979	0.169455	1	0.897659	NA	0.031692	0.0156759	NA	TRUE	TRUE	FALSE	TRUE	FALSE	FALSE	FALSE	TRUE	TRUE
Phe_250_24	binary	PheCodes	Endocrine or Metabolic	Type 2 diabetes with neurological manifestations	17_43692935-44690708	EUR,AFR	1	336	0.797486	rs62054387	0.0578075	43805525	A,A	C,C	0.7604,0.96293	-0.0170718,-0.0577392	0.00251278,0.0109915	10.9623,6.82511	-6.85722586139654,-4.87225486970392	LRRC37A4P	rs17563861,rs17563889,rs17563923,rs62054425,rs76311426,rs77114624,rs80072429,rs62054396,rs12150451,rs62054440,rs12150048,rs17334944,rs62054435,rs62054438,rs62054439,rs17426064,rs12150658,rs12150363,rs12150604,rs12150672,rs12150455,rs17334797,rs17334894,rs17426106,rs17563827,rs56178230,rs76728632,rs80157557,rs62054442,rs77804065,rs75257002,rs17661428,rs17661027,rs62056932,rs62056933,rs62056934,rs55682376,rs76640332,rs79772780,rs62061848,rs62055697,rs62055886,rs56319902,rs17571857,rs62055888,rs17563501,rs62054382,rs77555455,rs55929431,rs80184151,rs17661015,rs1991556,rs12150621,rs28439278,rs56168907,rs62055885,rs62055887,rs62055889,rs35879086,rs111985258,rs62063271,rs112674766,rs112480703,rs111327992,rs41384744,rs62062803,rs62061800,rs62056913,rs111880194,rs17577447,rs17661045,rs55669501,rs55802590,rs62061850,rs62063165	0.0200048,0.0200048,0.0200048,0.0200048,0.0200048,0.0200048,0.0200048,0.0156921,0.0156906,0.0156906,0.0153806,0.015227,0.0144666,0.0131924,0.0131924,0.0130576,0.0119762,0.0117131,0.0117131,0.0117131,0.0116534,0.0113045,0.0106385,0.0100232,0.00993081,0.00993081,0.00993081,0.00993081,0.00641028,0.00521349,0.0017406,0.00151163,0.000711986,0.000645589,0.000645589,0.000645589,0.00062928,0.000625033,0.000625033,0.00054328,0.00050349,0.000453286,0.000427826,0.000424738,0.000414188,0.000413352,0.000413352,0.000411847,0.000396972,0.000385868,0.000361429,0.000358972,0.000322386,0.000320914,0.000320914,0.000320914,0.000320914,0.000320914,0.000270632,0.000263336,0.000257186,0.000250305,0.000247958,0.000227739,0.000226464,0.000225861,0.000194116,0.00018944,0.00018633,0.00018633,0.00018633,0.00018633,0.00018633,0.00018633,0.00018633	0.432579	1,1,0.798,0.798,1,1,0.882,1,1,1,1,1,1,1,1,1,1,1,1,1,1,1,1,0.798,0.882,1,0.721,1,1,1,1,0.727,1,1,1,1,0.798,1,1,1,1,1,1,1,1,1,1,1,0.798,1,1,1,1,1,1,1,1,1,1,1,1,1,1,1,0.798,1,1,1,0.798,1,1,1,1,1,1	|GTeX_Finemapped=1,|GTeX_Finemapped=1,|GTeX_Finemapped=1,|GTeX_Finemapped=1,|GTeX_Finemapped=1,|GTeX_Finemapped=1,|GTeX_Finemapped=1,|GTeX_Finemapped=1,|GTeX_Finemapped=1,|GTeX_Finemapped=1,|GTeX_Finemapped=1,|GTeX_Finemapped=1,|GTeX_Finemapped=1,|GTeX_Finemapped=1,|GTeX_Finemapped=1,|GTeX_Finemapped=1,|GTeX_Finemapped=1,|GTeX_Finemapped=1,|GTeX_Finemapped=1,|GTeX_Finemapped=1,|GTeX_Finemapped=1,|GTeX_Finemapped=1,|GTeX_Finemapped=1,|GTeX_Finemapped=1,|GTeX_Finemapped=1,|GTeX_Finemapped=1,|GTeX_Finemapped=1,|GTeX_Finemapped=1,|GTeX_Finemapped=1,|GTeX_Finemapped=1,|GTeX_Finemapped=1,|eQTLGen_Finemapped=1,|GTeX_Finemapped=1,|GTeX_Finemapped=1,|GTeX_Finemapped=1,|GTeX_Finemapped=1,|GTeX_Finemapped=1,|GTeX_Finemapped=1,|GTeX_Finemapped=1,|GTeX_Finemapped=1,|GTeX_Finemapped=1,|GTeX_Finemapped=1,|GTeX_Finemapped=1,|GTeX_Finemapped=1,|GTeX_Finemapped=1,|GTeX_Finemapped=1,|GTeX_Finemapped=1,|GTeX_Finemapped=1,|GTeX_Finemapped=1,|GTeX_Finemapped=1,|GTeX_Finemapped=1,|GTeX_Finemapped=1,|GTeX_Finemapped=1,|GTeX_Finemapped=1,|GTeX_Finemapped=1,|GTeX_Finemapped=1,|GTeX_Finemapped=1,|GTeX_Finemapped=1,|GTeX_Finemapped=1,|GTeX_Finemapped=1,|GTeX_Finemapped=1,|GTeX_Finemapped=1,|GTeX_Finemapped=1,|GTeX_Finemapped=1,|GTeX_Finemapped=1,|GTeX_Finemapped=1,|GTeX_Finemapped=1,|GTeX_Finemapped=1,|GTeX_Finemapped=1,|GTeX_Finemapped=1,|GTeX_Finemapped=1,|GTeX_Finemapped=1,|eQTLGen_Finemapped=1,|GTeX_Finemapped=1,|GTeX_Finemapped=1	rs10445363,rs10514879,rs10514897,rs10514901,rs1052551,rs1052553,rs1076222,rs1078268,rs1078269,rs1105569,rs1105570,rs1105571,rs11079717,rs111415173,rs111497072,rs111511018,rs111976319,rs112073200,rs1122380,rs112333322,rs112570965,rs112572874,rs112746008,rs112995313,rs113434679,rs113661667,rs113857334,rs12150090,rs12150254,rs12150332,rs12150515,rs12150542,rs12150576,rs12150683,rs12185243,rs12943085,rs12948216,rs1568949,rs1568950,rs1568951,rs16940799,rs17426174,rs17426195,rs17563433,rs17563800,rs17572147,rs17572361,rs17572467,rs17572495,rs17572627,rs17573509,rs17573858,rs17649019,rs17650842,rs17650860,rs17650991,rs17651093,rs17651134,rs17651213,rs17651243,rs17651285,rs17651483,rs17651549,rs17651887,rs17652337,rs17690679,rs1800547,rs1880749,rs1880750,rs1981997,rs1981998,rs2004260,rs2049515,rs2055796,rs2158474,rs2217394,rs241021,rs241024,rs241028,rs241037,rs2532239,rs28364021,rs2942170,rs2950015,rs34008514,rs34195569,rs34211253,rs34283254,rs34579278,rs35282504,rs35631660,rs36047693,rs3912063,rs41374248,rs4283261,rs4306559,rs4327090,rs4479289,rs448830,rs4605208,rs4609898,rs55653963,rs55747440,rs55787734,rs55801356,rs55838058,rs55849973,rs55893711,rs55896111,rs55962674,rs55987700,rs56013908,rs56046792,rs56062621,rs56108300,rs56146262,rs56160448,rs56162163,rs56167344,rs56167560,rs56205560,rs56214516,rs56220242,rs56234850,rs56280222,rs56295996,rs56301633,rs56380663,rs56384960,rs56406407,rs62054378,rs62054380,rs62054381,rs62054383,rs62054384,rs62054387,rs62054424,rs62054426,rs62054427,rs62054428,rs62054429,rs62054431,rs62054432,rs62054433,rs62054434,rs62054823,rs62054857,rs62055544,rs62055559,rs62055709,rs62055868,rs62055869,rs62055871,rs62055875,rs62055876,rs62055878,rs62055879,rs62055883,rs62055884,rs62055933,rs62055934,rs62056922,rs62056935,rs62056936,rs62056937,rs62056939,rs62056940,rs62057101,rs62060794,rs62060795,rs62060842,rs62060852,rs62061710,rs62061847,rs62061851,rs62061852,rs62062265,rs62062266,rs62062267,rs62062268,rs62062270,rs62062288,rs62062323,rs62062768,rs62062782,rs62063291,rs62063293,rs62063295,rs62063304,rs62063305,rs62063306,rs62063673,rs62063774,rs62063775,rs62063776,rs62063777,rs62063778,rs62063779,rs62063784,rs62063786,rs62063787,rs62063799,rs62063800,rs62063845,rs62063849,rs62063856,rs62063857,rs62064662,rs62064663,rs62064664,rs62064665,rs62064672,rs63750417,rs71375313,rs733966,rs733967,rs733968,rs7350923,rs74398257,rs74464991,rs74514268,rs74579538,rs74759276,rs7502718,rs7502937,rs75076131,rs75229280,rs75242405,rs75310534,rs75403953,rs754512,rs754513,rs75534191,rs75643244,rs75666751,rs757055,rs75788861,rs75990322,rs76007856,rs76171147,rs76294809,rs76421814,rs76493835,rs76667867,rs76723223,rs77015737,rs77370070,rs77387379,rs77604208,rs77819001,rs78104015,rs79172804,rs79322350,rs79882507,rs79959255,rs80103986,rs8072451,rs8073146,rs8712,rs9468,rs9906974	0.000564019,0.000413352,0.000232395,0.00018633,0.0022879,0.000204788,0.000197736,0.000263697,0.000198039,0.000322922,0.000322922,0.000322922,0.000392924,0.000318218,0.0117131,0.000300906,0.000210823,0.00018633,0.00018633,0.000227739,0.000396865,0.000299991,0.000227739,0.000263336,0.00378041,0.000203487,0.00101256,0.000227739,0.000214657,0.0144666,0.000214657,0.000227739,0.0014807,0.0144666,0.000227739,0.000423746,0.000320914,0.000226426,0.000318362,0.000318362,0.00118692,0.000270632,0.000252476,0.000321212,0.0147684,0.00101256,0.000428266,0.000336394,0.000336394,0.00188292,0.000914725,0.000214657,0.000377625,0.0001878,0.000210689,0.000394021,0.000342214,0.000336394,0.000313586,0.000336394,0.000336394,0.00137777,0.00149722,0.000261693,0.003398,0.000667684,0.000336394,0.000322922,0.000326007,0.000341171,0.000341171,0.0257009,0.000743072,0.000588042,0.000511212,0.000336394,0.00060222,0.000649795,0.000525668,0.00060222,0.000238659,0.000493743,0.000369716,0.000355785,0.000320914,0.000320914,0.000392924,0.00045182,0.000320914,0.000270632,0.000445539,0.000320914,0.00157009,0.000247845,0.000215493,0.000217205,0.0022241,0.000322922,0.000353473,0.000322922,0.000943465,0.000972647,0.000320914,0.00019159,0.000325694,0.000309853,0.000322922,0.00194454,0.00019159,0.00019159,0.00143641,0.000325694,0.000957936,0.000309853,0.000200643,0.000508127,0.000322922,0.000467817,0.000943465,0.000943465,0.000413352,0.00265157,0.000340729,0.000403893,0.000413352,0.00993081,0.000200643,0.000424663,0.0170246,0.000198915,0.000309853,0.000309853,0.000411333,0.000413352,0.000431623,0.0578075,0.0200048,0.0210638,0.0139287,0.0257009,0.0106964,0.0117131,0.0117131,0.00992554,0.0144666,0.000261777,0.000588042,0.000496855,0.000521508,0.000511212,0.000314686,0.000428343,0.000243149,0.000270632,0.000325273,0.000320914,0.000260864,0.000320914,0.000320914,0.000529822,0.000513822,0.00238931,0.000216163,0.000229073,0.000229073,0.000229073,0.000229073,0.00042645,0.00138461,0.00138461,0.00131479,0.00157009,0.00106968,0.00155696,0.00018633,0.00018633,0.000214657,0.000214657,0.000214657,0.000214126,0.00128821,0.000409443,0.00122372,0.000414997,0.00092186,0.000398924,0.000394021,0.000394021,0.00151539,0.00109659,0.000336394,0.000227739,0.000336394,0.000336394,0.000336394,0.000336394,0.000336394,0.000440104,0.000261046,0.000225139,0.000193727,0.000261693,0.000254914,0.000261693,0.000382583,0.000198039,0.000206048,0.00033529,0.000217205,0.000787126,0.000745598,0.000214657,0.000193727,0.000320914,0.000209662,0.000217205,0.000212143,0.000336216,0.00050349,0.0139287,0.000417536,0.000229073,0.000261693,0.000318218,0.000327702,0.000354449,0.00155696,0.000336394,0.000943465,0.000309853,0.000341171,0.000341171,0.000214657,0.0193123,0.000214657,0.000403941,0.0200831,0.000229073,0.000318218,0.0173174,0.000322043,0.0168316,0.000698738,0.000279486,0.000206569,0.000187619,0.000321212,0.000229073,0.000969481,0.000279486,0.000336394,0.00272017,0.000229073,0.000320914,0.000200643,0.000187619,0.000630959,0.000562224,0.000946237,0.000946237,0.000379415	0.517584	1	0.994655	NA	0.0248136	0.027442	NA	TRUE	TRUE	FALSE	TRUE	FALSE	FALSE	FALSE	TRUE	TRUE
Phe_250_24	binary	PheCodes	Endocrine or Metabolic	Type 2 diabetes with neurological manifestations	17_47060322-47090785	EUR,AFR	1	4	0.598859	rs11652684	0.762852	47068986	T,T	G,G	0.8241,0.98638	0.0165081,0.00726162	0.00281705,0.0179166	8.33473,0.164147	5.86006638149838,0.405301229027829	ATP5G1	rs11652684	0.762852	0.762852	1	|GTeX_Finemapped=1	rs11079849,rs12945020,rs35051752	0.0484783,0.0809496,0.0809307	0.210359	0.999648	0.327489	NA	0.00475592	1.98384e-05	NA	TRUE	FALSE	FALSE	FALSE	FALSE	FALSE	FALSE	TRUE	FALSE
Phe_250_24	binary	PheCodes	Endocrine or Metabolic	Type 2 diabetes with neurological manifestations	18_21074922-21165163	EUR,AFR	1	14	0.779256	rs891389	0.224573	21087531	C,C	T,T	0.6531,0.8654	-0.0148769,-0.00304492	0.00225334,0.00608465	10.3924,0.209874	-6.60215502320999,-0.500426483035179	C18orf8	rs891389,rs303760,rs303753,rs303757,rs303762,rs2472610,rs1788825,rs1652349,rs1652375,rs1788820	0.224573,0.151513,0.136966,0.105545,0.0906517,0.0471711,0.0471442,0.0469212,0.0468794,0.00946905	0.906834	0.769,1,1,1,1,0.769,0.567,1,0.567,1	|eQTLGen_Finemapped=1,|Promoter=1|GTeX_Finemapped=1|ABC=1,|GTeX_Finemapped=1|EpiMap=1|ABC=1,|GTeX_Finemapped=1|eQTLGen_Finemapped=1|EpiMap=1|ABC=1,|GTeX_Finemapped=1|eQTLGen_Finemapped=1,|eQTLGen_Finemapped=1,|Promoter=1|GTeX_Finemapped=1|eQTLGen_Finemapped=1|ABC=1,|GTeX_Finemapped=1,|Promoter=1|GTeX_Finemapped=1|eQTLGen_Finemapped=1|ABC=1,|GTeX_Finemapped=1	rs1429934,rs1623003,rs1788799,rs1788823	0.00721771,0.00743227,0.0233235,0.00902528	0.0469988	0.999997	0.278781	NA	0.0307017	0.0114793	NA	TRUE	FALSE	FALSE	FALSE	FALSE	FALSE	FALSE	TRUE	FALSE
Phe_250_24	binary	PheCodes	Endocrine or Metabolic	Type 2 diabetes with neurological manifestations	18_53050646-53091039	EUR,AFR	1	3	1	rs72926954	0.36516	53070168	C,NA	T,NA	0.93241,NA	-0.0263829,NA	0.00427242,NA	9.17982,NA	-6.17516536295589,NA	TCF4	rs72926954,rs72926982,rs72926972	0.36516,0.345773,0.289066	0.999999	0.99,1,1	|Promoter=1,|ABC=1,|EpiMap=1			0	1	0.5	NA	0.0736483	0.00661766	NA	TRUE	FALSE	FALSE	FALSE	FALSE	FALSE	FALSE	TRUE	FALSE
Phe_250_24	binary	PheCodes	Endocrine or Metabolic	Type 2 diabetes with neurological manifestations	18_57808978-57868365	EUR,AFR	1	1	1	rs523288	0.999995	57848369	A,A	T,T	0.7604,0.6051	-0.0183408,-0.00843198	0.00251278,0.00424824	12.5377,1.32638	-7.29900747379397,-1.98481724196373	RAX	rs523288	0.999995	0.999995	1	|EpiMap=1			0	1	0.868728	NA	0.431347	6.4741e-09	NA	FALSE	TRUE	FALSE	FALSE	FALSE	FALSE	FALSE	TRUE	FALSE
Phe_250_24	binary	PheCodes	Endocrine or Metabolic	Type 2 diabetes with neurological manifestations	19_18806668-18837459	EUR,AFR	1	3	0.998033	rs8112818	0.479188	18812785	A,G	G,A	0.5835,0.7837	0.0134955,-0.00440308	0.00217566,0.00504386	9.25635,0.417158	6.20294531314636,-0.872958408837676	KLHL26	rs8112818,rs4808844,rs4808845	0.479188,0.458006,0.0332259	0.97042	1,0.789,0.789	|GTeX_Finemapped=1,|GTeX_Finemapped=1,|GTeX_Finemapped=1			0	0.999998	0.37011	NA	0.0109506	0.0314115	NA	TRUE	FALSE	FALSE	FALSE	FALSE	FALSE	FALSE	TRUE	FALSE
Phe_250_24	binary	PheCodes	Endocrine or Metabolic	Type 2 diabetes with neurological manifestations	19_45387459-45410002	EUR,AFR	1	1	1	rs6857	0.970759	45392254	C,C	T,T	0.835,0.94705	0.0196101,0.0039128	0.00288957,0.00927357	10.9398,0.171936	6.78651148786844,0.421930281434227	PVRL2	rs6857	0.970759	0.970759	0.93	|Exon=1			0	1	0.332606	NA	0.0254233	0.0344022	NA	TRUE	FALSE	FALSE	FALSE	FALSE	FALSE	FALSE	TRUE	FALSE
Phe_250_24	binary	PheCodes	Endocrine or Metabolic	Type 2 diabetes with neurological manifestations	19_46147527-46157916	EUR,AFR	1	6	0.982317	rs35816837	0.517715	46148903	C,C	A,A	0.5487,0.7201	0.0130575,0.0110567	0.00215535,0.00462561	8.86115,1.77383	6.05818080590159,2.39032257367136	EML2	rs35816837,rs10426693,rs10420309,rs28473282	0.517715,0.0307844,0.02991,0.0269122	0.605322	0.991,1,1,1	|Exon=1|GTeX_Finemapped=1|ABC=1,|Promoter=1|GTeX_Finemapped=1,|GTeX_Finemapped=1,|GTeX_Finemapped=1	rs10406431,rs10408179	0.0357724,0.334425	0.370197	0.999999	0.635084	NA	0.00665622	0.010705	NA	TRUE	FALSE	FALSE	FALSE	FALSE	FALSE	FALSE	TRUE	FALSE
Phe_250_24	binary	PheCodes	Endocrine or Metabolic	Type 2 diabetes with neurological manifestations	1_118139053-118172221	EUR,AFR	1	8	0.81685	rs826403	0.251925	118167199	A,G	G,A	0.661,0.646	-0.0136559,0.00729327	0.00226578,0.00434259	8.7773,1.03124	-6.02701939288016,1.67947469137082	FAM46C	rs826403,rs10923360,rs11580608,rs66464442,rs41276588,rs826415,rs2282456,rs6699188	0.251925,0.147701,0.137973,0.120768,0.114541,0.0904085,0.0691529,0.0339954	0.966465	1,1,1,1,1,1,1,1	|Exon=1|EpiMap=1,|Exon=1|ABC=1,|Exon=1,|EpiMap=1,|Promoter=1|ABC=1,|EpiMap=1|ABC=1,|Exon=1|EpiMap=1,|EpiMap=1|ABC=1			0	0.99998	0.510265	NA	0.00348303	0.0130474	NA	TRUE	FALSE	FALSE	FALSE	FALSE	FALSE	FALSE	TRUE	FALSE
Phe_250_24	binary	PheCodes	Endocrine or Metabolic	Type 2 diabetes with neurological manifestations	1_120208297-120265444	EUR,AFR	1	2	0.990438	rs562038	0.877861	120254545	C,C	G,G	0.6859,0.90772	-0.0167069,0.00899649	0.00231075,0.00717525	12.3162,0.677974	-7.23007681488694,1.25382251489495	PHGDH	rs562038,rs477992	0.877861,0.0889597	0.966821	1,1	|Exon=1|GTeX_Finemapped=1|ABC=1|Cicero=1,|GTeX_Finemapped=1			0	1	0.388894	NA	0.0325015	0.0116913	NA	TRUE	FALSE	FALSE	FALSE	FALSE	FALSE	FALSE	TRUE	FALSE
Phe_250_24	binary	PheCodes	Endocrine or Metabolic	Type 2 diabetes with neurological manifestations	1_205044339-205114873	EUR,AFR	1	9	0.832832	rs3183297	0.282126	205113833	A,A	G,G	0.7435,0.5832	-0.0163003,-0.00287065	0.00245603,0.00421205	10.4943,0.304926	-6.63684889842551,-0.681532745337781	DSTYK	rs3183297,rs3795556	0.282126,0.211955	0.494081	0.99,1	|Exon=1,|Exon=1	rs12022384,rs12025836,rs12027259,rs12039805,rs1339321,rs16855154,rs61822618	0.0170065,0.0181578,0.0135081,0.0560457,0.089471,0.241474,0.0248037	0.460467	0.999992	0.344328	NA	0.00837206	0.00173574	NA	TRUE	FALSE	FALSE	FALSE	FALSE	FALSE	FALSE	TRUE	FALSE
Phe_250_24	binary	PheCodes	Endocrine or Metabolic	Type 2 diabetes with neurological manifestations	1_214145389-214163069	EUR,AFR	1	1	1	rs340879	0.979177	214156514	C,T	T,C	0.5954,0.7753	0.0215194,-0.00567803	0.00218525,0.00497542	22.1536,0.595542	9.84756892804027,-1.14121621893227	PROX1	rs340879	0.979177	0.979177	0.922	|Promoter=1|Cicero=1			0	1	0.942425	NA	0.00293662	0.0116121	NA	TRUE	TRUE	FALSE	TRUE	FALSE	FALSE	FALSE	TRUE	TRUE
Phe_250_24	binary	PheCodes	Endocrine or Metabolic	Type 2 diabetes with neurological manifestations	1_214145389-214163069	EUR,AFR	2	2	1	rs17712208	0.499994	214150445	T,NA	A,NA	0.9493,NA	-0.0348964,NA	0.00488891,NA	12.0232,NA	-7.1378691773831,NA	PROX1	rs17712208	0.499994	0.499994	0.655	|EpiMap=1	rs79687284	0.499994	0.499994	0.999919	0.499988	NA	0.00293662	0.0116121	NA	TRUE	FALSE	FALSE	FALSE	FALSE	FALSE	FALSE	TRUE	FALSE
Phe_250_24	binary	PheCodes	Endocrine or Metabolic	Type 2 diabetes with neurological manifestations	1_39552963-39970928	EUR,AFR	1	29	0.958912	rs2296173	0.083283	39913351	A,A	G,G	0.8042,0.98638	-0.0183496,-0.0684888	0.0027029,0.0179166	10.9468,3.87933	-6.78885641348182,-3.82264492146948	MACF1	rs2296173,rs41270821,rs67062906,rs2296175,rs3768302,rs2296172,rs111701080,rs41270803,rs41270807,rs41270799,rs61779306,rs3818806,rs4660543,rs4660546,rs72661925,rs72637905,rs16825921,rs16826093	0.083283,0.0718583,0.0675179,0.0585257,0.0575219,0.0402372,0.0382338,0.0363184,0.03461,0.0267278,0.0254407,0.0215647,0.016915,0.016915,0.0129043,0.0123748,0.0116597,0.0113911	0.643999	0.981,0.93,0.929,0.93,0.5,0.99,1,1,1,1,0.93,1,1,0.896,1,1,0.962,1	|Exon=1,|Exon=1,|eQTLGen_Finemapped=1,|Exon=1,|Promoter=1,|Exon=1,|eQTLGen_Finemapped=1,|Exon=1,|Exon=1,|Exon=1,|Exon=1,|Exon=1,|eQTLGen_Finemapped=1,|eQTLGen_Finemapped=1,|Promoter=1,|eQTLGen_Finemapped=1,|eQTLGen_Finemapped=1,|Exon=1	rs113214136,rs16825887,rs16825939,rs16825942,rs16826036,rs17343193,rs3768299,rs3768301,rs61779308,rs61779309,rs67408364	0.0400114,0.0130703,0.0139261,0.0137502,0.024687,0.0472819,0.0416257,0.0699133,0.0158628,0.015948,0.0143164	0.310393	1	0.994993	NA	0.0507868	0.11326	NA	TRUE	FALSE	FALSE	FALSE	FALSE	FALSE	FALSE	TRUE	FALSE
Phe_250_24	binary	PheCodes	Endocrine or Metabolic	Type 2 diabetes with neurological manifestations	1_72744090-73244090	EUR,AFR	1	13	0.825134	rs7531118	0.658281	72837239	C,T	T,C	0.5537,0.95461	0.0104194,-0.0320984	0.00215758,0.00997639	5.86302,2.88826	4.82920679650349,-3.21743636726311	NEGR1	rs7531118,rs11209943,rs2568952,rs3101336,rs3101337,rs2815765,rs1460943,rs11209952,rs2568960,rs11209948,rs3101339,rs1432639,rs2568958	0.658281,0.0480762,0.0392119,0.0346995,0.0346995,0.0235185,0.0204096,0.019438,0.0188696,0.0176989,0.0174088,0.0148854,0.0147905	0.961987	1,1,1,1,1,1,1,1,1,1,1,1,1	|GTeX_Finemapped=1,|GTeX_Finemapped=1|eQTLGen_Finemapped=1|ABC=1,|GTeX_Finemapped=1|ABC=1,|GTeX_Finemapped=1|eQTLGen_Finemapped=1|ABC=1,|GTeX_Finemapped=1|eQTLGen_Finemapped=1|ABC=1,|GTeX_Finemapped=1|EpiMap=1,|GTeX_Finemapped=1,|GTeX_Finemapped=1,|eQTLGen_Finemapped=1,|eQTLGen_Finemapped=1,|Promoter=1|GTeX_Finemapped=1|ABC=1|Cicero=1,|GTeX_Finemapped=1,|GTeX_Finemapped=1|eQTLGen_Finemapped=1			0	0.996032	0.576438	NA	0.00891671	0.00120998	NA	TRUE	FALSE	FALSE	FALSE	FALSE	FALSE	FALSE	TRUE	FALSE
Phe_250_24	binary	PheCodes	Endocrine or Metabolic	Type 2 diabetes with neurological manifestations	20_32514061-32743463	EUR,AFR	1	23	0.832359	rs4911404	0.0697844	32673037	A,G	G,A	0.6412,0.8154	0.0155349,-0.00949966	0.00223612,0.00535261	11.4289,1.11956	6.94725685562492,-1.77477156004267	EIF2S2	rs4911404,rs4911148,rs11696338,rs4911402,rs4911408,rs2268086,rs6142069,rs932388,rs4911399,rs6142068,rs1054534,rs4911145,rs6141444,rs761233,rs4911395,rs2300209,rs2268079,rs10485503	0.0697844,0.0685492,0.0605319,0.0557186,0.0504956,0.0469867,0.0420218,0.0417692,0.0411031,0.0410603,0.0397955,0.0397554,0.0397554,0.0383979,0.0378861,0.0327503,0.0255226,0.0226342	0.794518	1,1,1,1,1,0.962,1,1,1,1,0.896,0.929,1,1,1,1,1,1	|eQTLGen_Finemapped=1,|eQTLGen_Finemapped=1,|eQTLGen_Finemapped=1,|eQTLGen_Finemapped=1,|Promoter=1|ABC=1,|eQTLGen_Finemapped=1,|eQTLGen_Finemapped=1,|eQTLGen_Finemapped=1|ABC=1,|eQTLGen_Finemapped=1,|eQTLGen_Finemapped=1,|eQTLGen_Finemapped=1,|eQTLGen_Finemapped=1,|eQTLGen_Finemapped=1,|eQTLGen_Finemapped=1,|eQTLGen_Finemapped=1,|eQTLGen_Finemapped=1,|eQTLGen_Finemapped=1,|eQTLGen_Finemapped=1	rs1007090,rs1555075,rs2268088,rs4911401,rs6059662	0.028929,0.0212741,0.0334854,0.0423074,0.042194	0.16819	1	0.449609	NA	0.0273692	0.0606285	NA	TRUE	FALSE	FALSE	FALSE	FALSE	FALSE	FALSE	TRUE	FALSE
Phe_250_24	binary	PheCodes	Endocrine or Metabolic	Type 2 diabetes with neurological manifestations	20_50991487-51156432	EUR,AFR	1	7	0.77176	rs6096940	0.355241	51034311	A,A	G,G	0.6392,0.5651	0.0119626,0.0090275	0.0022334,0.00418899	7.07068,1.50644	5.35622817229336,2.15505408224894	TSHZ2	rs6096940,rs4811348	0.355241,0.183416	0.538657	1,1	|GTeX_Finemapped=1,|GTeX_Finemapped=1	rs4140429,rs4809905,rs4811347,rs6013454,rs6021911	0.0707655,0.0943969,0.0680293,0.0785754,0.143314	0.455081	0.999744	0.484493	NA	0.00306356	1.53506e-05	NA	TRUE	FALSE	FALSE	FALSE	FALSE	FALSE	FALSE	TRUE	FALSE
Phe_250_24	binary	PheCodes	Endocrine or Metabolic	Type 2 diabetes with neurological manifestations	20_62402860-62471527	EUR,AFR	1	11	0.782202	rs747514	0.342975	62422619	A,C	C,A	0.6272,0.5809	0.0134375,-0.0138921	0.00221808,0.00420879	8.86115,3.01577	6.05816742407848,-3.30073489055049	ZBTB46	rs747514,rs4456758,rs8115058,rs6011123,rs6062546,rs6011149,rs28637955,rs6010651,rs6011155,rs6122179,rs3810496	0.342975,0.24901,0.0841111,0.0723821,0.0541703,0.0468079,0.043773,0.0279787,0.016945,0.00629284,0.00610798	0.950554	1,1,1,1,1,1,0.817,1,1,1,1	|GTeX_Finemapped=1,|GTeX_Finemapped=1,|GTeX_Finemapped=1,|GTeX_Finemapped=1,|GTeX_Finemapped=1,|GTeX_Finemapped=1,|GTeX_Finemapped=1|ABC=1,|GTeX_Finemapped=1|EpiMap=1,|GTeX_Finemapped=1|EpiMap=1,|EpiMap=1|ABC=1,|Promoter=1|ABC=1			0	0.999989	0.860203	NA	0.00434969	0.0351599	NA	TRUE	TRUE	FALSE	TRUE	FALSE	FALSE	FALSE	TRUE	TRUE
Phe_250_24	binary	PheCodes	Endocrine or Metabolic	Type 2 diabetes with neurological manifestations	2_121097612-121597612	EUR,AFR	1	1	1	rs11688682	0.980153	121347612	G,G	C,C	0.7326,0.94478	0.0145661,-0.00847082	0.00242328,0.00909186	8.73401,0.45408	6.01090257832359,-0.931692744938879	INHBB	rs11688682	0.980153	0.980153	0.721	|GTeX_Finemapped=1			0	0.999856	0.282509	NA	0.168753	0.147726	NA	FALSE	FALSE	FALSE	FALSE	FALSE	FALSE	FALSE	FALSE	FALSE
Phe_250_24	binary	PheCodes	Endocrine or Metabolic	Type 2 diabetes with neurological manifestations	2_145255604-145270592	EUR,AFR	1	1	1	rs6740731	0.970501	145270592	G,G	A,A	0.841,0.6142	-0.0190994,-0.00721594	0.00293306,0.00426609	10.1291,1.04216	-6.51176586909235,-1.69146454950552	ZEB2	rs6740731	0.970501	0.970501	1	|Exon=1|ABC=1			0	1	0.540088	NA	0.000244104	4.97739e-05	NA	TRUE	FALSE	FALSE	FALSE	FALSE	FALSE	FALSE	TRUE	FALSE
Phe_250_24	binary	PheCodes	Endocrine or Metabolic	Type 2 diabetes with neurological manifestations	2_165501849-165562893	EUR,AFR	1	4	0.992	rs3923113	0.602336	165501849	A,C	C,A	0.5915,0.7602	0.0206679,-0.0200836	0.00218195,0.00486383	20.5623,4.43884	9.47221522033044,-4.12917392260831	SCN2A	rs3923113,rs6713419,rs10930133,rs6754919	0.602336,0.170365,0.113037,0.113037	0.998775	1,1,1,1	|GTeX_Finemapped=1,|GTeX_Finemapped=1,|GTeX_Finemapped=1,|GTeX_Finemapped=1			0	1	0.993758	NA	0.0244812	0.0101937	NA	TRUE	TRUE	FALSE	TRUE	FALSE	FALSE	FALSE	TRUE	TRUE
Phe_250_24	binary	PheCodes	Endocrine or Metabolic	Type 2 diabetes with neurological manifestations	2_165501849-165562893	EUR,AFR	2	9	0.951529	rs13391980	0.237223	165504841	G,G	A,A	0.8439,0.8079	0.0223939,0.0139328	0.00295509,0.00527138	13.455,2.0854	7.57807714824252,2.64310294457998	GRB14	rs13391980,rs75265117,rs566596164,rs78343493,rs75297654	0.237223,0.193909,0.160938,0.0624328,0.0473828	0.701886	1,1,1,1,1	|GTeX_Finemapped=1,|GTeX_Finemapped=1|ABC=1,|GTeX_Finemapped=1,|GTeX_Finemapped=1,|GTeX_Finemapped=1|EpiMap=1	rs12328675,rs7607980,rs78970517,rs79953491	0.0650137,0.0942745,0.0500404,0.0625588	0.271887	0.973446	0.528354	NA	0.0244812	0.0101937	NA	TRUE	FALSE	FALSE	FALSE	FALSE	FALSE	FALSE	TRUE	FALSE
Phe_250_24	binary	PheCodes	Endocrine or Metabolic	Type 2 diabetes with neurological manifestations	2_181575281-181618654	EUR,AFR	1	6	0.99339	rs11887699	0.193625	181606366	C,C	G,G	0.6491,0.7337	0.0146445,0.00771357	0.00224735,0.00469809	10.1424,0.997312	6.51634146884108,1.64185232722234	UBE2E3	rs11887699,rs9630985,rs9630986,rs11679338,rs1019612,rs2216931	0.193625,0.190457,0.190457,0.161449,0.14462,0.108732	0.98934	1,1,1,1,1,1	|GTeX_Finemapped=1,|GTeX_Finemapped=1|ABC=1,|GTeX_Finemapped=1|ABC=1,|GTeX_Finemapped=1,|GTeX_Finemapped=1,|GTeX_Finemapped=1			0	1	0.526274	NA	7.28113e-07	1.42018e-05	NA	TRUE	FALSE	FALSE	FALSE	FALSE	FALSE	FALSE	TRUE	FALSE
Phe_250_24	binary	PheCodes	Endocrine or Metabolic	Type 2 diabetes with neurological manifestations	2_227047771-227181683	EUR,AFR	1	5	0.993856	rs2176040	0.310641	227092802	G,G	A,A	0.6262,0.6846	0.0264348,0.0197371	0.00221688,0.00446907	32.0536,4.9984	11.9243260798961,4.4163774566073	IRS1	rs2176040,rs2972145,rs2943648,rs2943641,rs2943646	0.310641,0.296412,0.142261,0.120597,0.0816412	0.951552	1,1,1,1,1	|GTeX_Finemapped=1,|GTeX_Finemapped=1,|GTeX_Finemapped=1,|GTeX_Finemapped=1,|GTeX_Finemapped=1			0	1	0.999678	NA	2.24897e-05	3.22559e-06	NA	TRUE	TRUE	FALSE	TRUE	FALSE	FALSE	FALSE	TRUE	TRUE
Phe_250_24	binary	PheCodes	Endocrine or Metabolic	Type 2 diabetes with neurological manifestations	2_43461119-43573670	EUR,AFR	1	19	0.791246	rs6754453	0.138567	43493049	C,C	T,T	0.8917,0.5998	0.0206646,0.0108822	0.00345139,0.00423862	8.67095,1.98942	5.98732684512617,2.56739221727827	PLEKHH2	rs6754453,rs13411629,rs13424398,rs13402198,rs41382648	0.138567,0.134594,0.0252689,0.0217907,0.0208115	0.341032	1,0.655,1,1,1	|EpiMap=1,|EpiMap=1,|EpiMap=1,|EpiMap=1,|ABC=1	rs10167415,rs10173251,rs10190311,rs1322,rs13399366,rs13414381,rs13430791,rs34247383,rs35720761,rs6745977,rs6760167,rs68173231,rs72788900,rs7603255	0.0192523,0.0257004,0.055116,0.0208381,0.0138964,0.0446314,0.0160979,0.018809,0.0699397,0.118959,0.0234662,0.044307,0.0253734,0.116237	0.612624	0.99991	0.424952	NA	0.0255365	0.0106471	NA	TRUE	FALSE	FALSE	FALSE	FALSE	FALSE	FALSE	TRUE	FALSE
Phe_250_24	binary	PheCodes	Endocrine or Metabolic	Type 2 diabetes with neurological manifestations	2_43461119-43573670	EUR,AFR	2	4	0.791651	rs62137415	0.864797	43569728	C,C	T,T	0.91451,0.96293	-0.0195281,-0.0103563	0.00383589,0.0109915	6.44807,0.460817	-5.09089155319887,-0.942209889460037	ZFP36L2	rs62137415,rs55844199	0.864797,0.0249808	0.889778	1,1	|EpiMap=1,|EpiMap=1	rs75755026,rs78218855	0.0448517,0.023945	0.0687967	0.948743	0.279352	NA	0.0255365	0.0106471	NA	TRUE	FALSE	FALSE	FALSE	FALSE	FALSE	FALSE	TRUE	FALSE
Phe_250_24	binary	PheCodes	Endocrine or Metabolic	Type 2 diabetes with neurological manifestations	2_60565979-60586707	EUR,AFR	1	2	0.997889	rs243021	0.670002	60584819	G,G	A,A	0.5527,0.6067	-0.0167312,-0.00293945	0.00215712,0.00425126	14.0582,0.310429	-7.7562676160807,-0.691430305368291	BCL11A	rs243021,rs243019	0.670002,0.329916	0.999918	1,1	|EpiMap=1,|EpiMap=1|Cicero=1			0	1	0.214141	NA	0.0181344	0.01832	NA	TRUE	FALSE	FALSE	FALSE	FALSE	FALSE	FALSE	TRUE	FALSE
Phe_250_24	binary	PheCodes	Endocrine or Metabolic	Type 2 diabetes with neurological manifestations	2_609177-653874	EUR,AFR	1	16	0.989588	rs13387939	0.109299	637498	A,A	C,C	0.826,0.90469	0.0214306,0.0184887	0.00282913,0.00707208	13.4446,2.04864	7.57497888043321,2.61432280177826	TMEM18	rs13387939,rs13396119,rs6749375,rs6548239,rs6734363,rs4854342,rs6548238,rs6746275,rs6751993,rs6751994,rs10865550	0.109299,0.109299,0.0807853,0.079818,0.079818,0.0789784,0.0715952,0.0712491,0.0712491,0.0712491,0.0183372	0.841677	1,1,1,1,1,1,1,1,1,1,1	|ABC=1,|ABC=1,|EpiMap=1,|EpiMap=1|ABC=1,|EpiMap=1|ABC=1,|ABC=1,|EpiMap=1|ABC=1,|EpiMap=1,|EpiMap=1,|EpiMap=1,|EpiMap=1	rs10173167,rs10190052,rs7571957,rs7571967,rs7571970	0.018032,0.018032,0.0397609,0.018115,0.018032	0.111972	1	0.697407	NA	0.0206825	0.00457793	NA	TRUE	FALSE	FALSE	FALSE	FALSE	FALSE	FALSE	TRUE	FALSE
Phe_250_24	binary	PheCodes	Endocrine or Metabolic	Type 2 diabetes with neurological manifestations	2_65276452-65355604	EUR,AFR	1	5	0.997983	rs2540949	0.225341	65284231	A,A	T,T	0.6133,0.5915	0.0146159,0.0091044	0.00220239,0.00422467	10.4929,1.50644	6.63638138567647,2.15505589785711	CEP68	rs2540949,rs2540951,rs2723065,rs1009358,rs2723064	0.225341,0.21945,0.205974,0.152212,0.152083	0.95506	1,1,1,1,1	|Promoter=1|GTeX_Finemapped=1|eQTLGen_Finemapped=1|ABC=1,|GTeX_Finemapped=1|eQTLGen_Finemapped=1|ABC=1,|GTeX_Finemapped=1|eQTLGen_Finemapped=1,|GTeX_Finemapped=1|eQTLGen_Finemapped=1|ABC=1,|GTeX_Finemapped=1|eQTLGen_Finemapped=1			0	1	0.699833	NA	0.0320597	0.0111893	NA	TRUE	FALSE	FALSE	FALSE	FALSE	FALSE	FALSE	TRUE	FALSE
Phe_250_24	binary	PheCodes	Endocrine or Metabolic	Type 2 diabetes with neurological manifestations	3_12329783-12413339	EUR,AFR	1	2	0.966894	rs6442310	0.801971	12358230	A,A	T,T	0.5855,0.879	-0.0112923,-0.0167181	0.00217717,0.00636765	6.66942,2.06285	-5.18668730507953,-2.6254740759935	PPARG	rs6442310,rs4135247	0.801971,0.198029	1	1,1	|ABC=1,|GTeX_Finemapped=1			0	1	0.974641	NA	0.0543586	0.0154436	NA	TRUE	TRUE	FALSE	TRUE	FALSE	FALSE	FALSE	TRUE	TRUE
Phe_250_24	binary	PheCodes	Endocrine or Metabolic	Type 2 diabetes with neurological manifestations	3_185495320-185547917	EUR,AFR	1	5	1	rs1470580	0.759747	185529174	T,A	A,T	0.6958,0.848	-0.0403305,0.0319258	0.00233129,0.00578425	66.3249,7.46841	-17.299649550249,5.51943640057051	IGF2BP2	rs1470580,rs73061095,rs9808924,rs9841201,rs6765808	0.759747,0.0740139,0.068251,0.0473671,0.0450568	0.994436	1,1,1,1,1	|EpiMap=1,|ABC=1,|ABC=1,|EpiMap=1,|ABC=1			0	1	0.999994	NA	0.0123042	0.0120044	NA	TRUE	TRUE	FALSE	TRUE	FALSE	FALSE	FALSE	TRUE	TRUE
Phe_250_24	binary	PheCodes	Endocrine or Metabolic	Type 2 diabetes with neurological manifestations	3_49897830-50174848	EUR,AFR	1	38	0.922579	rs7613875	0.177635	49971514	A,A	C,C	0.5348,0.7421	0.0148134,0.00585493	0.00215032,0.00474689	11.2501,0.662705	6.88892815952974,1.23342441050878	RBM6	rs7613875,rs7609971,rs4688689,rs11130234,rs2883057,rs4688690,rs4688758,rs72942333,rs6772095,rs3774733,rs6767381,rs34080578,rs4688757,rs7635002,rs6446189,rs12485600,rs9853222,rs6792892,rs6780731,rs11130227,rs2252833,rs2624843,rs7621026,rs55751738,rs11130226,rs13060128,rs11130233,rs11130228,rs12496973,rs11130229,rs2681778,rs2353579,rs2624844,rs3733135,rs35065728	0.177635,0.0504563,0.044335,0.0427774,0.0427774,0.0427774,0.0427774,0.0369429,0.0369355,0.0300805,0.0300805,0.0269904,0.0269904,0.0265381,0.0247437,0.0242093,0.0223662,0.0202811,0.0196488,0.013488,0.0116232,0.0116232,0.0108488,0.0108128,0.00992093,0.00847292,0.00846963,0.00845591,0.00845396,0.00833912,0.00832178,0.00687809,0.00663285,0.0062995,0.00589232	0.913876	1,1,0.798,1,1,0.798,1,1,1,1,1,1,1,1,1,1,1,1,1,1,0.798,1,1,1,1,1,1,1,1,1,1,1,1,0.721,1	|GTeX_Finemapped=1,|GTeX_Finemapped=1|eQTLGen_Finemapped=1,|GTeX_Finemapped=1,|GTeX_Finemapped=1,|GTeX_Finemapped=1|ABC=1,|GTeX_Finemapped=1,|GTeX_Finemapped=1,|GTeX_Finemapped=1,|Exon=1|GTeX_Finemapped=1|ABC=1,|GTeX_Finemapped=1,|GTeX_Finemapped=1,|GTeX_Finemapped=1,|GTeX_Finemapped=1,|GTeX_Finemapped=1,|GTeX_Finemapped=1|eQTLGen_Finemapped=1,|GTeX_Finemapped=1,|GTeX_Finemapped=1,|GTeX_Finemapped=1,|GTeX_Finemapped=1,|GTeX_Finemapped=1,|GTeX_Finemapped=1,|GTeX_Finemapped=1|ABC=1,|GTeX_Finemapped=1,|GTeX_Finemapped=1,|GTeX_Finemapped=1,|GTeX_Finemapped=1,|GTeX_Finemapped=1,|GTeX_Finemapped=1,|GTeX_Finemapped=1,|GTeX_Finemapped=1,|GTeX_Finemapped=1,|GTeX_Finemapped=1,|GTeX_Finemapped=1,|GTeX_Finemapped=1,|GTeX_Finemapped=1	rs2230590,rs6771546,rs7628058	0.0056534,0.010782,0.020469	0.0369044	1	0.397739	NA	0.0374663	0.0210205	NA	TRUE	FALSE	FALSE	FALSE	FALSE	FALSE	FALSE	TRUE	FALSE
Phe_250_24	binary	PheCodes	Endocrine or Metabolic	Type 2 diabetes with neurological manifestations	4_102921704-103292422	EUR,AFR	1	1	1	rs13107325	0.991591	103188709	C,NA	T,NA	0.92048,NA	-0.0295696,NA	0.00396436,NA	13.0591,NA	-7.45885842859882,NA	SLC39A8	rs13107325	0.991591	0.991591	1	|Exon=1			0	0.999997	0.499998	NA	0.031064	0.0127451	NA	TRUE	FALSE	FALSE	FALSE	FALSE	FALSE	FALSE	TRUE	FALSE
Phe_250_24	binary	PheCodes	Endocrine or Metabolic	Type 2 diabetes with neurological manifestations	4_102921704-103292422	EUR,AFR	2	15	0.601776	rs458943	0.15549	103164462	T,T	C,C	0.5616,0.8411	0.0127785,0.00915865	0.00216157,0.00568042	8.4702,0.971052	5.91167531007555,1.61231915949877	SLC39A8	rs458943,rs438803,rs465144,rs151370,rs151371,rs35608353,rs13126885,rs460026,rs444943,rs190178,rs62323537,rs72690460,rs78349477,rs78841505,rs62327889	0.15549,0.145348,0.143376,0.140749,0.0587867,0.0566958,0.0566758,0.0566758,0.0551613,0.049511,0.00781558,0.00781558,0.00781558,0.00781558,0.00767935	0.957411	1,1,1,1,1,1,1,1,1,1,1,1,1,1,1	|Cicero=1,|Exon=1,|Exon=1,|Exon=1,|Exon=1,|Exon=1,|Exon=1,|Exon=1,|Exon=1,|Exon=1,|Cicero=1,|Cicero=1,|Cicero=1,|Cicero=1,|Exon=1			0	0.92265	0.390435	NA	0.031064	0.0127451	NA	TRUE	FALSE	FALSE	FALSE	FALSE	FALSE	FALSE	TRUE	FALSE
Phe_250_24	binary	PheCodes	Endocrine or Metabolic	Type 2 diabetes with neurological manifestations	4_185714956-185721370	EUR,AFR	1	27	0.878445	rs11132255	0.151319	185718727	G,A	A,G	0.841,0.674	0.0177046,-0.000333805	0.00293306,0.00443024	8.802,0.0269005	6.03622155700872,-0.0753469338004262	ACSL1	rs11132255,rs11936062,rs7660927,rs72695665,rs735948,rs55881843,rs56092939,rs72695650,rs72695652,rs72695656,rs111537480,rs115657925,rs60150344,rs55691245,rs72695653,rs72695654,rs735949,rs58055799,rs60175581,rs72695664,rs7686479,rs12500940,rs56292771,rs56851466,rs58515625,rs58898729,rs72695659	0.151319,0.0829836,0.0765622,0.0726521,0.0290439,0.0290414,0.0290414,0.0290245,0.0290245,0.0290245,0.0290133,0.0290133,0.0289588,0.0287876,0.0287837,0.0287837,0.0287837,0.0287601,0.028593,0.0206962,0.0176191,0.0175391,0.0175391,0.0175391,0.0175391,0.0175391,0.0175391	0.960744	1,1,1,1,1,1,1,1,1,1,1,1,1,1,1,1,1,1,1,1,1,1,1,1,1,1,1	|EpiMap=1,|EpiMap=1,|ABC=1,|EpiMap=1,|EpiMap=1|ABC=1,|EpiMap=1,|EpiMap=1,|EpiMap=1,|EpiMap=1,|EpiMap=1,|EpiMap=1,|EpiMap=1,|EpiMap=1|ABC=1,|EpiMap=1,|EpiMap=1,|EpiMap=1,|EpiMap=1,|EpiMap=1|ABC=1,|EpiMap=1,|EpiMap=1,|EpiMap=1|ABC=1,|EpiMap=1,|EpiMap=1,|EpiMap=1,|EpiMap=1,|EpiMap=1,|EpiMap=1			0	0.999999	0.38276	NA	0.00799937	0.00130642	NA	TRUE	FALSE	FALSE	FALSE	FALSE	FALSE	FALSE	TRUE	FALSE
Phe_250_24	binary	PheCodes	Endocrine or Metabolic	Type 2 diabetes with neurological manifestations	4_6264585-6315029	EUR,AFR	1	10	0.965968	rs4234731	0.358119	6299914	G,G	A,A	0.6382,0.6112	0.0285818,0.00253421	0.00223206,0.00426002	36.8139,0.258122	12.8051217261185,0.59488218365172	WFS1	rs4234731,rs1801214,rs4689394,rs4458523,rs4342257,rs9998519,rs12508672,rs11729672,rs4688989,rs11732208	0.358119,0.165711,0.135019,0.122115,0.0587581,0.0551412,0.0253925,0.0141683,0.0106029,0.00846665	0.953494	1,1,1,1,1,1,1,1,1,1	|EpiMap=1,|Exon=1,|Promoter=1,|Promoter=1|GTeX_Finemapped=1,|Promoter=1|GTeX_Finemapped=1,|Exon=1,|GTeX_Finemapped=1,|EpiMap=1,|Promoter=1,|EpiMap=1			0	1	0.175032	NA	0.0495563	0.0314643	NA	TRUE	FALSE	FALSE	FALSE	FALSE	FALSE	FALSE	TRUE	FALSE
Phe_250_24	binary	PheCodes	Endocrine or Metabolic	Type 2 diabetes with neurological manifestations	4_6264585-6315029	EUR,AFR	2	1	1	rs734312	0.97037	6303354	A,G	G,A	0.5626,0.96823	0.0248858,-0.0584706	0.00216212,0.0118405	29.9297,6.10323	11.5099069431854,-4.93818673197922	WFS1	rs734312	0.97037	0.97037	1	|Exon=1			0	0.981543	0.999367	NA	0.0495563	0.0314643	NA	TRUE	TRUE	FALSE	TRUE	FALSE	FALSE	FALSE	TRUE	TRUE
Phe_250_24	binary	PheCodes	Endocrine or Metabolic	Type 2 diabetes with neurological manifestations	5_102301358-102726073	EUR,AFR	1	3	0.930404	rs76160968	0.814269	102682145	A,NA	G,NA	0.96521,NA	-0.0474136,NA	0.00585302,NA	15.2625,NA	-8.10070698545366,NA	C5orf30	rs76160968	0.814269	0.814269	1	|ABC=1	rs115505614,rs35658696	0.0200412,0.135271	0.155312	1	0.5	NA	0.0403567	0.0354115	NA	TRUE	FALSE	FALSE	FALSE	FALSE	FALSE	FALSE	TRUE	FALSE
Phe_250_24	binary	PheCodes	Endocrine or Metabolic	Type 2 diabetes with neurological manifestations	5_55806751-55816888	EUR,AFR	1	2	1	rs256904	0.891047	55810305	T,T	A,A	0.7087,0.5287	0.0169682,0.022847	0.00236057,0.00416019	12.1828,7.40033	7.18817912622799,5.49181647953579	AC022431.2	rs256904,rs465002	0.891047,0.108953	1	1,1	|EpiMap=1,|ABC=1			0	1	0.999999	NA	0.0240636	0.0548924	NA	TRUE	TRUE	FALSE	TRUE	FALSE	FALSE	FALSE	TRUE	TRUE
Phe_250_24	binary	PheCodes	Endocrine or Metabolic	Type 2 diabetes with neurological manifestations	5_76424949-76435004	EUR,AFR	1	3	0.964492	rs7732130	0.661486	76435004	A,A	G,G	0.672,0.96823	-0.0137719,-0.0143691	0.00228453,0.0118405	8.78077,0.647979	-6.02832967831458,-1.21355517081204	ZBED3-AS1	rs7732130	0.661486	0.661486	0.91	|Promoter=1|ABC=0.500	rs4457053,rs6878122	0.232069,0.100412	0.332481	0.999998	0.432238	NA	0.0106031	0.00375086	NA	TRUE	FALSE	FALSE	FALSE	FALSE	FALSE	FALSE	TRUE	FALSE
Phe_250_24	binary	PheCodes	Endocrine or Metabolic	Type 2 diabetes with neurological manifestations	6_20662217-20704424	EUR,AFR	1	1	1	rs35456723	1	20662217	T,T	C,C	0.6829,0.6316	-0.0255386,-0.00787508	0.00230484,0.00430512	27.8065,1.17157	-11.0804220683431,-1.82923588657227	E2F3	rs35456723	1	1	1	|EpiMap=1			0	1	0.729415	NA	0.0529503	3.48154e-06	NA	TRUE	FALSE	FALSE	FALSE	FALSE	FALSE	FALSE	TRUE	FALSE
Phe_250_24	binary	PheCodes	Endocrine or Metabolic	Type 2 diabetes with neurological manifestations	6_32345891-32589240	EUR,AFR	1	4	0.987126	rs6917729	0.820034	32579643	T,T	A,A	0.8439,0.9062	-0.0207688,-0.0298788	0.00295509,0.00712284	11.6792,4.56363	-7.02814465887672,-4.19478747241269	HLA-DQA1	rs6917729,rs6931277	0.820034,0.0563034	0.876337	1,1	|EpiMap=1,|EpiMap=1	rs3129753,rs6605556	0.0547933,0.0222768	0.0770701	1	0.999994	NA	0.196488	0.0447436	NA	FALSE	TRUE	FALSE	FALSE	FALSE	FALSE	FALSE	TRUE	FALSE
Phe_250_24	binary	PheCodes	Endocrine or Metabolic	Type 2 diabetes with neurological manifestations	6_32345891-32589240	EUR,AFR	2	1	1	rs368127976	1	32497090	C,C	T,T	0.6909,0.7761	0.0105042,0.00655454	0.00232092,0.00498173	5.22076,0.725219	4.52587766920014,1.31571562489336	HLA-DRB5	rs368127976	1	1	1	|Promoter=1			0	1	0.968858	NA	0.196488	0.0447436	NA	FALSE	TRUE	FALSE	FALSE	FALSE	FALSE	FALSE	TRUE	FALSE
Phe_250_24	binary	PheCodes	Endocrine or Metabolic	Type 2 diabetes with neurological manifestations	6_32345891-32589240	EUR,AFR	3	1	1	rs34544636	0.999753	32503879	C,C	T,T	0.5666,0.7905	-0.0172222,-0.00790592	0.00216439,0.00510298	14.7542,0.916084	-7.95706873530186,-1.54927512943417	PBX2	rs34544636	0.999753	0.999753	1	|GTeX_Finemapped=1			0	1	0.928698	NA	0.196488	0.0447436	NA	FALSE	TRUE	FALSE	FALSE	FALSE	FALSE	FALSE	TRUE	FALSE
Phe_250_24	binary	PheCodes	Endocrine or Metabolic	Type 2 diabetes with neurological manifestations	6_43757082-43764551	EUR,AFR	1	2	0.841941	rs6905288	0.889526	43758873	A,A	G,G	0.5964,0.5008	0.0148986,-0.00342527	0.00218612,0.00415334	11.0259,0.387704	6.81508791832104,-0.82470252856737	VEGFA	rs6905288	0.889526	0.889526	1	|EpiMap=1	rs998584	0.110467	0.110467	1	0.360497	NA	0.0216705	6.4741e-09	NA	TRUE	FALSE	FALSE	FALSE	FALSE	FALSE	FALSE	TRUE	FALSE
Phe_250_24	binary	PheCodes	Endocrine or Metabolic	Type 2 diabetes with neurological manifestations	6_50784880-50889848	EUR,AFR	1	2	0.998373	rs2206271	0.489962	50786008	T,T	A,A	0.7058,0.6626	-0.0145227,-0.00892801	0.00235373,0.00439206	9.16584,1.37596	-6.17007898102161,-2.03276139214856	TFAP2B	rs2206271,rs2744475	0.489962,0.484513	0.974475	1,1	|Promoter=1|GTeX_Finemapped=1|ABC=1,|ABC=1			0	0.999973	0.561756	NA	0.0167746	0.031909	NA	TRUE	FALSE	FALSE	FALSE	FALSE	FALSE	FALSE	TRUE	FALSE
Phe_250_24	binary	PheCodes	Endocrine or Metabolic	Type 2 diabetes with neurological manifestations	7_15041076-15066045	EUR,AFR	1	3	0.942347	rs2215382	0.483996	15055010	C,G	G,C	0.507,0.5575	0.0151644,-0.0130692	0.00214531,0.00418107	11.8055,2.75124	7.06862877626077,-3.12580272513974	DGKB	rs2215382,rs7781710	0.483996,0.378591	0.862587	1,0.655	|EpiMap=1,|EpiMap=1	rs7798124	0.134079	0.134079	1	0.848042	NA	4.92536e-05	6.4741e-09	NA	TRUE	TRUE	FALSE	TRUE	FALSE	FALSE	FALSE	TRUE	TRUE
Phe_250_24	binary	PheCodes	Endocrine or Metabolic	Type 2 diabetes with neurological manifestations	7_156927055-157075036	EUR,AFR	1	2	0.991002	rs1182412	0.833717	157059977	G,G	A,A	0.8091,0.5703	0.0172654,0.0135287	0.00272907,0.004195	9.60068,2.89965	6.32647751798232,3.22495828367104	UBE3C	rs1182412,rs1182388	0.833717,0.152326	0.986043	1,1	|GTeX_Finemapped=1,|GTeX_Finemapped=1			0	1	0.857603	NA	0.0333736	0.104757	NA	TRUE	FALSE	FALSE	FALSE	FALSE	FALSE	FALSE	TRUE	FALSE
Phe_250_24	binary	PheCodes	Endocrine or Metabolic	Type 2 diabetes with neurological manifestations	7_28142088-28256240	EUR,AFR	1	5	0.96297	rs860262	0.284733	28194397	A,C	C,A	0.5149,0.7882	-0.0237009,0.0144623	0.00214606,0.00508259	27.6297,2.35313	-11.0439130313225,2.84545871297901	JAZF1	rs849133,rs860262,rs849134,rs849135,rs849142	0.284733,0.284733,0.239655,0.120894,0.0507431	0.980758	1,1,1,1,1	|GTeX_Finemapped=1|ABC=1,|GTeX_Finemapped=1,|GTeX_Finemapped=1,|GTeX_Finemapped=1,|GTeX_Finemapped=1			0	1	0.925285	NA	0.040103	0.00826945	NA	TRUE	TRUE	FALSE	TRUE	FALSE	FALSE	FALSE	TRUE	TRUE
Phe_250_24	binary	PheCodes	Endocrine or Metabolic	Type 2 diabetes with neurological manifestations	8_116464988-116644121	EUR,AFR	1	3	0.955522	rs2721933	0.703088	116627175	C,T	T,C	0.5755,0.6755	-0.0165851,0.00736369	0.00216998,0.00443554	13.6731,1.01375	-7.64297366796007,1.66015637329389	TRPS1	rs2721933,rs997806,rs2721936	0.703088,0.203231,0.062453	0.968772	1,1,1	|EpiMap=1,|ABC=1,|Promoter=1			0	1	0.389929	NA	0.0922697	0.00149503	NA	TRUE	FALSE	FALSE	FALSE	FALSE	FALSE	FALSE	TRUE	FALSE
Phe_250_24	binary	PheCodes	Endocrine or Metabolic	Type 2 diabetes with neurological manifestations	8_118184783-118220270	EUR,AFR	1	3	0.981341	rs13266634	0.638326	118184783	C,C	T,T	0.7167,0.92587	0.0233601,0.0270015	0.00238027,0.00792674	22.0089,3.18158	9.81405470807934,3.40638143801866	SLC30A8	rs13266634,rs11558471,rs3802177	0.638326,0.228204,0.133471	1	0.99,1,1	|Exon=1,|Exon=1,|Exon=1			0	1	0.949246	NA	2.86045e-05	7.67023e-05	NA	TRUE	TRUE	FALSE	TRUE	FALSE	FALSE	FALSE	TRUE	TRUE
Phe_250_24	binary	PheCodes	Endocrine or Metabolic	Type 2 diabetes with neurological manifestations	8_41519248-41537318	EUR,AFR	1	3	0.967052	rs515071	0.476108	41519462	G,G	A,A	0.7674,0.7625	0.0201872,0.00734537	0.00253865,0.00487994	14.7362,0.878544	7.95194296181041,1.50521727726161	ANK1	rs515071,rs516946,rs508419	0.476108,0.417724,0.0928914	0.986723	1,1,0.993	|Exon=1|GTeX_Finemapped=1|eQTLGen_Finemapped=1,|GTeX_Finemapped=1,|Promoter=1|GTeX_Finemapped=1|eQTLGen_Finemapped=1			0	1	0.554459	NA	0.0130262	0.00183938	NA	TRUE	FALSE	FALSE	FALSE	FALSE	FALSE	FALSE	TRUE	FALSE
Phe_250_24	binary	PheCodes	Endocrine or Metabolic	Type 2 diabetes with neurological manifestations	8_65437964-65681851	EUR,AFR	1	2	1	rs62519845	0.48972	65518887	T,NA	C,NA	0.8648,NA	-0.0203619,NA	0.00313669,NA	10.0708,NA	-6.4915245051312,NA	BHLHE22	rs62519845,rs34522585	0.48972,0.474634	0.964354	1,1	|EpiMap=1,|EpiMap=1			0	1	0.509434	NA	0.0535992	0.00536095	NA	TRUE	FALSE	FALSE	FALSE	FALSE	FALSE	FALSE	TRUE	FALSE
Phe_250_24	binary	PheCodes	Endocrine or Metabolic	Type 2 diabetes with neurological manifestations	9_125601801-126044010	EUR,AFR	1	14	0.894888	rs803714	0.140907	125843040	G,A	A,G	0.8777,0.5053	0.0210033,-0.00824658	0.00327365,0.00415356	9.85379,1.327	6.41586608220182,-1.9854245514691	GPR21	rs803714,rs624108,rs700074,rs700072,rs646545,rs2430396,rs2430397,rs2488466	0.140907,0.125885,0.106788,0.0939691,0.0848329,0.0817825,0.0731669,0.0712687	0.7786	1,1,1,0.655,1,1,1,1	|Cicero=1,|Cicero=1,|EpiMap=1,|EpiMap=1,|EpiMap=1|ABC=1,|ABC=1,|ABC=1,|ABC=1	rs10818764,rs2044765,rs2487387,rs700081,rs700082,rs783202	0.00998482,0.0611626,0.0595976,0.0177826,0.0119192,0.014209	0.174656	1	0.597583	NA	0.0853264	0.0753021	NA	TRUE	FALSE	FALSE	FALSE	FALSE	FALSE	FALSE	TRUE	FALSE
Phe_250_24	binary	PheCodes	Endocrine or Metabolic	Type 2 diabetes with neurological manifestations	9_125601801-126044010	EUR,AFR	2	4	0.935447	rs181761060	0.733211	125696387	C,NA	T,NA	0.9841,NA	-0.041746,NA	0.00857433,NA	5.94953,NA	-4.86871860541873,NA	ZBTB6	rs181761060,rs145125994,rs41277138,rs150206832	0.733211,0.0881634,0.077778,0.0581213	0.957274	1,1,1,0.721	|GTeX_Finemapped=1,|Promoter=1|GTeX_Finemapped=1|ABC=1,|Exon=1,|GTeX_Finemapped=1			0	0.9522	0.493755	NA	0.0853264	0.0753021	NA	TRUE	FALSE	FALSE	FALSE	FALSE	FALSE	FALSE	TRUE	FALSE
Phe_250_24	binary	PheCodes	Endocrine or Metabolic	Type 2 diabetes with neurological manifestations	9_133555057-133640777	EUR,AFR	1	3	0.970279	rs11244120	0.511913	133627495	C,A	A,C	0.8479,0.674	-0.0198658,-0.00160401	0.00298663,0.00443024	10.5376,0.144294	-6.65157719570218,-0.362059391816245	NUP214	rs11244120	0.511913	0.511913	1	|EpiMap=1	rs10793969,rs7045615	0.414551,0.0458253	0.460376	0.999991	0.316456	NA	0.0224234	0.00974958	NA	TRUE	FALSE	FALSE	FALSE	FALSE	FALSE	FALSE	TRUE	FALSE
Phe_250_24	binary	PheCodes	Endocrine or Metabolic	Type 2 diabetes with neurological manifestations	9_133555057-133640777	EUR,AFR	2	2	1	rs34680820	0.543045	133579152	G,NA	A,NA	0.98907,NA	-0.0534034,NA	0.0103156,NA	6.64678,NA	-5.17695529101555,NA	EXOSC2	rs34680820,rs118171791	0.543045,0.410623	0.953668	0.981,1	|Exon=1,|Promoter=1|ABC=1			0	0.83459	0.480868	NA	0.0224234	0.00974958	NA	TRUE	FALSE	FALSE	FALSE	FALSE	FALSE	FALSE	TRUE	FALSE
Phe_250_24	binary	PheCodes	Endocrine or Metabolic	Type 2 diabetes with neurological manifestations	9_135895414-136395414	EUR,AFR	1	1	1	rs587611953	0.999834	136145414	C,C	A,A	0.8091,0.6558	-0.0192103,-0.00480524	0.00272907,0.00437095	11.7135,0.566052	-7.03913787480717,-1.09935826307782	ABO	rs587611953	0.999834	0.999834	1	|ABC=1			0	1	0.22281	NA	0.154253	0.172903	NA	FALSE	FALSE	FALSE	FALSE	FALSE	FALSE	FALSE	FALSE	FALSE
Phe_250_24	binary	PheCodes	Endocrine or Metabolic	Type 2 diabetes with neurological manifestations	9_84293453-84329325	EUR,AFR	1	2	0.993492	rs2796441	0.925988	84308948	G,G	A,A	0.5845,0.8464	0.012554,0.0151214	0.00217641,0.00575948	8.09634,2.06285	5.7682146286775,2.6254800780626	TLE1	rs2796441,rs9410573	0.925988,0.0556428	0.981631	1,1	|eQTLGen_Finemapped=1|EpiMap=1|ABC=1,|eQTLGen_Finemapped=1			0	0.998187	0.856891	NA	0.0132659	0.00143693	NA	TRUE	TRUE	FALSE	TRUE	FALSE	FALSE	FALSE	TRUE	TRUE
Phe_250_24	binary	PheCodes	Endocrine or Metabolic	Type 2 diabetes with neurological manifestations	9_84293453-84329325	EUR,AFR	2	9	1	rs79724272	0.156343	84304870	G,NA	C,NA	0.91252,NA	-0.0189244,NA	0.00379614,NA	6.20823,NA	-4.98516914550043,NA	TLE1	rs72749015,rs72749016,rs79724272,rs67199640,rs117167900,rs72749008,rs72749010,rs72749007,rs72747302	0.156343,0.156343,0.156343,0.125533,0.0951524,0.0951524,0.0951524,0.0473519,0.0386608	0.966032	1,1,1,1,1,1,1,1,1	|EpiMap=1,|EpiMap=1,|Promoter=1|ABC=1,|eQTLGen_Finemapped=1|EpiMap=1,|Exon=1|ABC=1|Cicero=1,|Promoter=1|ABC=1|Cicero=1,|Promoter=1|ABC=1|Cicero=1,|Promoter=1|eQTLGen_Finemapped=1|ABC=1,|EpiMap=1			0	0.96255	0.424429	NA	0.0132659	0.00143693	NA	TRUE	FALSE	FALSE	FALSE	FALSE	FALSE	FALSE	TRUE	FALSE
Phe_250_25	binary	PheCodes	Endocrine or Metabolic	Diabetes type 2 with peripheral circulatory	10_114749734-114817009	EUR,AFR	1	1	1	rs35011184	1	114749734	G,G	A,A	0.7416,0.95991	-0.0324158,-0.0460664	0.00242766,0.0104375	39.9422,4.99271	-13.3526935402816,-4.41354730538922	TCF7L2	rs35011184	1	1	1	|EpiMap=1			0	1	0.998498	NA	0.0797837	0.00758215	NA	TRUE	TRUE	FALSE	TRUE	FALSE	FALSE	FALSE	TRUE	TRUE
Phe_250_25	binary	PheCodes	Endocrine or Metabolic	Diabetes type 2 with peripheral circulatory	10_114749734-114817009	EUR,AFR	2	2	0.99137	rs73358232	0.746892	114756806	NA,C	NA,T	NA,0.8343	NA,-0.0449964	NA,0.00550691	NA,15.5141	NA,-8.17089801721837	TCF7L2	rs73358232,rs4132115	0.746892,0.236838	0.98373	1,1	|EpiMap=1,|EpiMap=1			0	0.5	1	NA	0.0797837	0.00758215	NA	FALSE	TRUE	FALSE	FALSE	FALSE	FALSE	FALSE	TRUE	FALSE
Phe_250_25	binary	PheCodes	Endocrine or Metabolic	Diabetes type 2 with peripheral circulatory	10_114749734-114817009	EUR,AFR	3	2	0.97954	rs11196211	0.705747	114817009	A,A	C,C	0.7087,0.8707	-0.0298771,-0.0203443	0.00233893,0.00610235	36.6391,3.06727	-12.7738324789541,-3.33384679672585	ZDHHC6	rs11196211	0.705747	0.705747	1	|GTeX_Finemapped=1	rs61872784	0.285044	0.285044	1	0.984901	NA	0.0797837	0.00758215	NA	TRUE	TRUE	FALSE	TRUE	FALSE	FALSE	FALSE	TRUE	TRUE
Phe_250_25	binary	PheCodes	Endocrine or Metabolic	Diabetes type 2 with peripheral circulatory	16_53797908-53845487	EUR,AFR	1	4	1	rs1558902	0.287104	53803574	T,T	A,A	0.5676,0.94402	-0.0278445,-0.0228653	0.00214513,0.00890683	37.8006,1.98913	-12.9803321943192,-2.56716474885004	RPGRIP1L	rs1558902,rs62048402,rs1421085,rs11642015	0.287104,0.281954,0.25014,0.143011	0.962209	1,1,0.5,0.5	|EpiMap=1,|EpiMap=1,|ABC=0.500,|ABC=0.500			0	1	0.838652	NA	0.00531491	0.00224564	NA	TRUE	TRUE	FALSE	TRUE	FALSE	FALSE	FALSE	TRUE	TRUE
Phe_250_25	binary	PheCodes	Endocrine or Metabolic	Diabetes type 2 with peripheral circulatory	3_185488303-185538006	EUR,AFR	1	21	0.856213	rs1470580	0.112317	185529174	T,A	A,T	0.6958,0.848	-0.0166768,0.0116225	0.00230992,0.00570309	12.283,1.38135	-7.21964397035395,2.0379303149696	IGF2BP2	rs1470580,rs9808924,rs73061095,rs9841201,rs6765808,rs9852647,rs1470581,rs4376068,rs4686696,rs6786649,rs6780171,rs150111048,rs78839053,rs73063010,rs4402960,rs115483294,rs6444081,rs11716491,rs73061075,rs11706322	0.112317,0.0986036,0.097152,0.0677308,0.064259,0.0501756,0.045207,0.0430741,0.0415471,0.0396666,0.0342643,0.0321052,0.0297049,0.0270491,0.0256006,0.0254088,0.0247964,0.0223781,0.0223749,0.0222673	0.925682	1,1,1,1,1,1,1,1,1,1,1,1,1,1,1,1,1,1,1,1	|EpiMap=1,|ABC=1,|ABC=1,|EpiMap=1,|ABC=1,|EpiMap=1|ABC=1,|EpiMap=1,|EpiMap=1|ABC=1,|ABC=1,|ABC=1,|EpiMap=1,|ABC=1,|EpiMap=1|ABC=1,|Promoter=1,|EpiMap=1,|ABC=1,|ABC=1,|EpiMap=1,|EpiMap=1,|ABC=1	rs7646518	0.0395874	0.0395874	1	0.4025	NA	0.013632	0.00687287	NA	TRUE	FALSE	FALSE	FALSE	FALSE	FALSE	FALSE	TRUE	FALSE
Phe_250_25	binary	PheCodes	Endocrine or Metabolic	Diabetes type 2 with peripheral circulatory	9_22072264-22125503	EUR,AFR	1	7	0.842115	rs10757278	0.212297	22124477	A,A	G,G	0.5258,0.8411	-0.0149021,-0.00734159	0.00212827,0.00560073	11.5979,0.721438	-7.00197813247379,-1.31082733857908	CDKN2A	rs10757278,rs10757277,rs10811656,rs1333047,rs1537372	0.212297,0.211321,0.0728514,0.0467473,0.0250745	0.568291	0.655,0.655,0.655,0.655,0.655	|EpiMap=1,|EpiMap=1,|EpiMap=1,|EpiMap=1,|EpiMap=1	rs10757279,rs4977575	0.198779,0.186827	0.385606	1	0.448334	NA	0.0297354	0.00689355	NA	TRUE	FALSE	FALSE	FALSE	FALSE	FALSE	FALSE	TRUE	FALSE
Phe_250_3	binary	PheCodes	Endocrine or Metabolic	Insulin pump user	10_114754071-114767771	EUR,AFR	1	2	0.998047	rs6585198	0.50493	114762237	G,A	A,G	0.5099,0.8517	-0.0235389,0.0160612	0.00212714,0.0057764	27.7364,2.26539	-11.0659853136136,2.78048611591995	TCF7L2	rs6585198,rs10885402	0.50493,0.49507	1	1,1	|EpiMap=1,|EpiMap=1			0	1	0.212102	NA	0.192713	6.4741e-09	NA	FALSE	FALSE	FALSE	FALSE	FALSE	FALSE	FALSE	FALSE	FALSE
Phe_250_3	binary	PheCodes	Endocrine or Metabolic	Insulin pump user	10_114754071-114767771	EUR,AFR	2	2	0.99137	rs73358232	0.618775	114756806	NA,C	NA,T	NA,0.8343	NA,-0.0445686	NA,0.0055214	NA,15.1601	NA,-8.07197449922121	TCF7L2	rs73358232,rs4132115	0.618775,0.381224	0.999999	1,1	|EpiMap=1,|EpiMap=1			0	0.5	1	NA	0.192713	6.4741e-09	NA	FALSE	TRUE	FALSE	FALSE	FALSE	FALSE	FALSE	TRUE	FALSE
Phe_250_3	binary	PheCodes	Endocrine or Metabolic	Insulin pump user	10_94367867-94485763	EUR,AFR	1	6	0.882336	rs10882106	0.842142	94480334	C,C	T,T	0.6252,0.9584	0.015128,0.000946414	0.00219671,0.0102814	11.2433,0.0330809	6.88666232684332,0.0920510825373976	HHEX	rs10882106	0.842142	0.842142	1	|Cicero=1	rs10882101,rs1111875,rs11187138,rs1977832,rs1977833	0.0231098,0.0315957,0.0310075,0.0137511,0.0138803	0.113344	0.999999	0.278528	NA	0.0276493	0.000682985	NA	TRUE	FALSE	FALSE	FALSE	FALSE	FALSE	FALSE	TRUE	FALSE
Phe_250_3	binary	PheCodes	Endocrine or Metabolic	Insulin pump user	16_53799507-53845487	EUR,AFR	1	7	0.960235	rs11642015	0.253592	53802494	C,C	T,T	0.5676,0.94402	-0.0228914,-0.0356451	0.00214643,0.00893026	25.8279,4.18271	-10.6648714376896,-3.99149632821441	RPGRIP1L	rs11642015,rs1558902,rs62048402,rs1421085,rs3751812,rs62033408,rs17817964	0.253592,0.183938,0.173403,0.146901,0.125656,0.0662332,0.0499751	0.999698	0.5,1,1,0.5,1,1,1	|ABC=0.500,|EpiMap=1,|EpiMap=1,|ABC=0.500,|EpiMap=1,|EpiMap=1,|EpiMap=1			0	1	0.995162	NA	0.00357842	0.00388256	NA	TRUE	TRUE	FALSE	TRUE	FALSE	FALSE	FALSE	TRUE	TRUE
Phe_250_3	binary	PheCodes	Endocrine or Metabolic	Insulin pump user	20_50153344-50158473	EUR,AFR	1	2	0.997843	rs3787186	0.8382	50153344	C,C	T,T	0.659,0.8654	-0.0132594,-0.00660562	0.00224317,0.00601506	8.46848,0.56523	-5.91100986550284,-1.09818023427863	NFATC2	rs3787186,rs6021276	0.8382,0.116928	0.955128	1,1	|EpiMap=1|ABC=1,|EpiMap=1			0	0.999982	0.467643	NA	0.00987899	0.0157314	NA	TRUE	FALSE	FALSE	FALSE	FALSE	FALSE	FALSE	TRUE	FALSE
Phe_250_3	binary	PheCodes	Endocrine or Metabolic	Insulin pump user	2_165501849-165562893	EUR,AFR	1	9	0.896313	rs10179126	0.270714	165511794	C,G	G,C	0.5855,0.7602	0.0124806,-0.0178654	0.00215852,0.0048082	8.13195,3.69311	5.78201730815559,-3.71561083149619	SCN2A	rs10179126,rs10930133,rs3923113,rs6713419,rs6754919,rs7592412	0.270714,0.143847,0.121278,0.0854881,0.0797784,0.0643573	0.765463	1,1,1,1,1,1	|GTeX_Finemapped=1,|GTeX_Finemapped=1,|GTeX_Finemapped=1,|GTeX_Finemapped=1,|GTeX_Finemapped=1,|GTeX_Finemapped=1	rs12692737,rs6717858,rs7609045	0.036378,0.145228,0.0223128	0.203919	0.975978	0.951983	NA	0.0144925	0.013367	NA	TRUE	TRUE	FALSE	TRUE	FALSE	FALSE	FALSE	TRUE	TRUE
Phe_250_3	binary	PheCodes	Endocrine or Metabolic	Insulin pump user	2_165501849-165562893	EUR,AFR	2	10	0.951529	rs7607980	0.136914	165551201	T,T	C,C	0.8459,0.8139	0.0153221,0.0137057	0.00294524,0.00527488	6.70599,2.02831	5.25840263900568,2.49540883001445	GRB14	rs75265117,rs10490694,rs13391980,rs78343493,rs566596164,rs75297654	0.11729,0.107107,0.103504,0.0927202,0.0773299,0.0728813	0.570832	1,1,1,1,1,1	|GTeX_Finemapped=1|ABC=1,|GTeX_Finemapped=1,|GTeX_Finemapped=1,|GTeX_Finemapped=1,|GTeX_Finemapped=1,|GTeX_Finemapped=1|EpiMap=1	rs12328675,rs7607980,rs78970517,rs79953491	0.0967308,0.136914,0.119525,0.0709187	0.424088	0.980179	0.562952	NA	0.0144925	0.013367	NA	TRUE	FALSE	FALSE	FALSE	FALSE	FALSE	FALSE	TRUE	FALSE
Phe_250_3	binary	PheCodes	Endocrine or Metabolic	Insulin pump user	3_185495320-185547917	EUR,AFR	1	6	1	rs1470580	0.226385	185529174	T,A	A,T	0.6958,0.848	-0.0200264,0.0167265	0.00231132,0.0057181	17.3433,2.46311	-8.66448609452607,2.92518493905318	IGF2BP2	rs1470580,rs6765808,rs9808924,rs9841201,rs73061095,rs4376068	0.226385,0.210249,0.168208,0.16819,0.166525,0.0168493	0.956406	1,1,1,1,1,1	|EpiMap=1,|ABC=1,|ABC=1,|EpiMap=1,|ABC=1,|EpiMap=1|ABC=1			0	1	0.854371	NA	0.016365	0.0126997	NA	TRUE	TRUE	FALSE	TRUE	FALSE	FALSE	FALSE	TRUE	TRUE
Phe_250_3	binary	PheCodes	Endocrine or Metabolic	Insulin pump user	4_6264585-6315390	EUR,AFR	1	4	0.919304	rs9457	0.868948	6304799	C,G	G,C	0.5924,0.5696	0.0194438,-0.00651476	0.002164,0.0041462	18.5877,0.935085	8.98512014787431,-1.57126043123824	WFS1	rs9457,rs1046314,rs1801206,rs4689398	0.868948,0.0527111,0.0241813,0.0201856	0.966026	0.981,1,1,1	|Exon=1,|Exon=1|GTeX_Finemapped=1,|Exon=1,|GTeX_Finemapped=1			0	1	0.48122	NA	0.038775	0.0350751	NA	TRUE	FALSE	FALSE	FALSE	FALSE	FALSE	FALSE	TRUE	FALSE
Phe_250_3	binary	PheCodes	Endocrine or Metabolic	Insulin pump user	6_32577633-32682135	EUR,AFR	1	1	1	rs17843625	1	32620909	A,A	G,G	0.6759,0.7973	-0.0283928,-0.0179025	0.00227196,0.00510662	35.1109,3.34168	-12.4970510044191,-3.50574352507138	HLA-DQB1	rs17843625	1	1	0.655	|EpiMap=1			0	1	1	NA	0.515538	0.0884255	NA	FALSE	TRUE	FALSE	FALSE	FALSE	FALSE	FALSE	TRUE	FALSE
Phe_250_3	binary	PheCodes	Endocrine or Metabolic	Insulin pump user	6_32577633-32682135	EUR,AFR	2	1	1	rs9272938	1	32611056	C,C	T,T	0.8827,0.94856	-0.0491512,-0.0437078	0.00330465,0.00929369	49.3087,5.59104	-14.8733451348857,-4.70295437011564	HLA-DQA1	rs9272938	1	1	1	|Exon=1			0	1	0.999888	NA	0.515538	0.0884255	NA	FALSE	TRUE	FALSE	FALSE	FALSE	FALSE	FALSE	TRUE	FALSE
Phe_250_3	binary	PheCodes	Endocrine or Metabolic	Insulin pump user	6_32577633-32682135	EUR,AFR	3	1	1	rs9366803	1	32621132	T,T	C,C	0.8936,0.8654	-0.0365917,-0.00187584	0.00344857,0.00601506	25.5755,0.121967	-10.6106879083214,-0.311857238331787	HLA-DQA1	rs9366803	1	1	1	|Cicero=1			0	1	0.997972	NA	0.515538	0.0884255	NA	FALSE	TRUE	FALSE	FALSE	FALSE	FALSE	FALSE	TRUE	FALSE
Phe_250_3	binary	PheCodes	Endocrine or Metabolic	Insulin pump user	6_32577633-32682135	EUR,AFR	4	1	1	rs7763805	1	32607254	G,G	A,A	0.95427,0.97731	-0.0614264,-0.0585148	0.00509032,0.013786	32.8034,4.65942	-12.0672963585786,-4.24450892209488	HLA-DQA1	rs7763805	1	1	1	|Exon=1|Cicero=1			0	1	0.999973	NA	0.515538	0.0884255	NA	FALSE	TRUE	FALSE	FALSE	FALSE	FALSE	FALSE	TRUE	FALSE
Phe_250_4	binary	PheCodes	Endocrine or Metabolic	Abnormal glucose	10_71094504-71099109	EUR,AFR,EAS	1	2	0.967922	rs17476364	0.771554	71094504	T,NA,NA	C,NA,NA	0.9006,NA,NA	0.0244383,NA,NA	0.00369789,NA,NA	10.4115,NA,NA	6.60871469946375,NA,NA	HK1	rs17476364,rs72805692	0.771554,0.228131	0.999685	0.655,1	|EpiMap=1,|EpiMap=1		NA	0	0.999687	0.499919	0.499971	0.000407898	6.4741e-09	0.00238185	TRUE	FALSE	FALSE	FALSE	FALSE	FALSE	FALSE	TRUE	FALSE
Phe_250_4	binary	PheCodes	Endocrine or Metabolic	Abnormal glucose	11_92458710-92958710	EUR,AFR,EAS	1	1	1	rs10765572	1	92681234	T,T,T	C,C,C	0.7137,0.5779,0.5575	-0.0344298,-0.00053485,-0.0212019	0.00244762,0.00436306,0.0180485	44.2153,0.044584,0.619593	-14.066644332045,-0.122585983231952,-1.17471812061944	SLC36A4	rs10765572	1	1	1	|ABC=1		NA	0	1	0.223617	0.290157	0.0475804	0.0160625	0.00454989	TRUE	FALSE	FALSE	FALSE	FALSE	FALSE	FALSE	TRUE	FALSE
Phe_250_4	binary	PheCodes	Endocrine or Metabolic	Abnormal glucose	11_92458710-92958710	EUR,AFR,EAS	2	4	0.994122	rs1447350	0.387319	92718127	C,C,C	G,G,G	0.5328,0.5144,0.6994	0.0247555,0.00664831,0.0237967	0.00221758,0.00431157,0.0195507	28.21,0.909809,0.650651	11.163295123513,1.54196963055221,1.21717892453979	MTNR1B	rs1447350,rs1562444,rs12792653,rs1447351	0.387319,0.264834,0.217084,0.130515	0.999752	1,1,1,1	|Exon=1,|Exon=1,|Exon=1,|Exon=1		NA	0	0.999828	0.417452	0.305367	0.0475804	0.0160625	0.00454989	TRUE	FALSE	FALSE	FALSE	FALSE	FALSE	FALSE	TRUE	FALSE
Phe_250_4	binary	PheCodes	Endocrine or Metabolic	Abnormal glucose	2_169753415-169812217	EUR,AFR,EAS	1	1	1	rs573225	1	169757541	A,A,A	G,G,G	0.6769,0.96899,0.94345	0.0436301,0.0426324,-0.0314802	0.00236582,0.0124313,0.0388101	75.217,3.21839,0.379564	18.4418510283961,3.42944020335765,-0.811134215062574	G6PC2	rs573225	1	1	1	|Promoter=1		NA	0	1	0.993849	0.317429	0.0678412	0.0380967	0.00743443	TRUE	TRUE	FALSE	TRUE	FALSE	FALSE	FALSE	TRUE	TRUE
Phe_250_4	binary	PheCodes	Endocrine or Metabolic	Abnormal glucose	2_169753415-169812217	EUR,AFR,EAS	2	2	0.95979	rs184170328	0.816983	169770491	A,NA,NA	G,NA,NA	0.98807,NA,NA	-0.0519131,NA,NA	0.0101906,NA,NA	6.45573,NA,NA	-5.09421427590132,NA,NA	G6PC2	rs184170328,rs145353824	0.816983,0.183017	1	1,1	|EpiMap=1,|Exon=1		NA	0	1	0.5	0.5	0.0678412	0.0380967	0.00743443	TRUE	FALSE	FALSE	FALSE	FALSE	FALSE	FALSE	TRUE	FALSE
Phe_250_4	binary	PheCodes	Endocrine or Metabolic	Abnormal glucose	2_169753415-169812217	EUR,AFR,EAS	3	1	1	rs1402837	0.999984	169757354	C,C,C	T,T,T	0.7704,0.6725,0.5913	-0.0343882,-0.00633576,-0.0324834	0.00263068,0.0045917,0.0182353	38.3222,0.775623,1.12577	-13.0719813888424,-1.37982882156935,-1.78134716730737	G6PC2	rs1402837	0.999984	0.999984	1	|Promoter=1		NA	0	1	0.980759	0.660595	0.0678412	0.0380967	0.00743443	TRUE	TRUE	FALSE	TRUE	FALSE	FALSE	FALSE	TRUE	TRUE
Phe_250_4	binary	PheCodes	Endocrine or Metabolic	Abnormal glucose	2_169753415-169812217	EUR,AFR,EAS	4	1	1	rs1969376	0.999998	169754763	A,A,A	G,G,G	0.8966,0.7224,0.879	-0.0200774,-0.0115878,0.0133488	0.00363374,0.00481201,0.0274874	7.48284,1.79491,0.202575	-5.52527148337526,-2.40809973379108,0.485633417493106	SPC25	rs1969376	0.999998	0.999998	1	|ABC=1		NA	0	1	0.997299	0.239708	0.0678412	0.0380967	0.00743443	TRUE	TRUE	FALSE	TRUE	FALSE	FALSE	FALSE	TRUE	TRUE
Phe_250_4	binary	PheCodes	Endocrine or Metabolic	Abnormal glucose	2_169753415-169812217	EUR,AFR,EAS	5	1	1	rs13431652	1	169753415	T,T,T	C,C,C	0.6889,0.8548,0.9504	0.0345531,0.00308151,-0.0284928	0.00238993,0.0061166,0.0412882	46.6501,0.211544,0.309686	14.4577874665785,0.503794591766668,-0.690095475220523	SPC25	rs13431652	1	1	0.5	|ABC=1		NA	0	1	0.893523	0.243594	0.0678412	0.0380967	0.00743443	TRUE	TRUE	FALSE	TRUE	FALSE	FALSE	FALSE	TRUE	TRUE
Phe_250_4	binary	PheCodes	Endocrine or Metabolic	Abnormal glucose	7_15040241-15066045	EUR,AFR,EAS	1	2	0.979566	rs7798360	0.932511	15055972	A,A,A	G,G,G	0.5417,0.7005,0.7361	0.0149217,0.00282595,0.036472	0.00222054,0.0047046,0.0203391	10.7401,0.261176,1.13703	6.71985192790943,0.600678059771288,1.79319635578762	DGKB	rs7798360	0.932511	0.932511	0.655	|EpiMap=1	rs7798124	0.0645242	0.0645242	1	0.258448	0.526105	3.22648e-05	6.4741e-09	2.99533e-08	TRUE	FALSE	FALSE	FALSE	FALSE	FALSE	FALSE	TRUE	FALSE
Phe_250_4	binary	PheCodes	Endocrine or Metabolic	Abnormal glucose	7_44223721-44265179	EUR,AFR,EAS	1	3	0.996655	rs730497	0.595279	44223721	G,G,G	A,A,A	0.8231,0.8185,0.8204	-0.0494583,-0.0488185,-0.0308859	0.0028995,0.00559085,0.0233536	64.5126,17.6012,0.730508	-17.0575271598551,-8.73185651555667,-1.32253271444231	GCK	rs730497,rs2908286,rs1799884	0.595279,0.208417,0.178479	0.982175	1,1,1	|GTeX_Finemapped=1,|GTeX_Finemapped=1,|Promoter=1|GTeX_Finemapped=1|EpiMap=1		NA	0	1	1	0.490062	0.0186985	0.0221301	0.00143755	TRUE	TRUE	FALSE	TRUE	FALSE	FALSE	FALSE	TRUE	TRUE
Phe_250_41	binary	PheCodes	Endocrine or Metabolic	Impaired fasting glucose	11_92668975-92708710	EUR,AFR,EAS	1	1	1	rs10765572	1	92681234	T,T,T	C,C,C	0.7137,0.5779,0.5575	-0.0317787,0.00159382,-0.0286632	0.0023873,0.00421399,0.0177156	39.7027,0.151647,0.976044	-13.3115653667323,0.37822111585457,-1.61796382849014	SLC36A4	rs10765572	1	1	1	|ABC=1		NA	0	1	0.29294	0.558101	0.0531815	0.00114861	0.0341374	TRUE	FALSE	FALSE	FALSE	FALSE	FALSE	FALSE	TRUE	FALSE
Phe_250_41	binary	PheCodes	Endocrine or Metabolic	Impaired fasting glucose	2_169753415-169812217	EUR,AFR,EAS	1	1	1	rs573225	1	169757541	A,A,A	G,G,G	0.6769,0.96899,0.94345	0.0391164,0.0483901,-0.00446985	0.00230751,0.0120065,0.0380943	63.7285,4.25414,0.0425874	16.9517791905561,4.03032524049473,-0.117336451910128	G6PC2	rs573225	1	1	1	|Promoter=1		NA	0	1	0.274367	0.253727	0.0545678	0.0223884	0.00409683	TRUE	FALSE	FALSE	FALSE	FALSE	FALSE	FALSE	TRUE	FALSE
Phe_250_41	binary	PheCodes	Endocrine or Metabolic	Impaired fasting glucose	2_169753415-169812217	EUR,AFR,EAS	2	1	1	rs13387347	0.990848	169754846	C,T,T	T,C,C	0.5487,0.6006,0.5377	-0.00939531,-0.00627347,-0.035229	0.00216858,0.00424943,0.0176483	4.83138,0.854303,1.33803	-4.33247101790112,-1.47630858726935,-1.99616960273794	SPC25	rs13387347	0.990848	0.990848	1	|ABC=1		NA	0	1	0.834005	0.432867	0.0545678	0.0223884	0.00409683	TRUE	TRUE	FALSE	TRUE	FALSE	FALSE	FALSE	TRUE	TRUE
Phe_250_41	binary	PheCodes	Endocrine or Metabolic	Impaired fasting glucose	2_169753415-169812217	EUR,AFR,EAS	3	1	1	rs557462	1	169777595	T,T,T	C,C,C	0.6441,0.98714,0.97421	0.0357099,0.114892,0.0628421	0.0022539,0.0184722,0.0555116	55.808,9.30275,0.589034	15.8436044190071,6.21972477560875,1.13205348071394	SPC25	rs557462	1	1	1	|EpiMap=1		NA	0	1	1	0.575996	0.0545678	0.0223884	0.00409683	TRUE	TRUE	FALSE	TRUE	FALSE	FALSE	FALSE	TRUE	TRUE
Phe_250_41	binary	PheCodes	Endocrine or Metabolic	Impaired fasting glucose	2_169753415-169812217	EUR,AFR,EAS	4	4	0.990528	rs497692	0.464834	169789016	C,T,C	T,C,T	0.5318,0.7746,0.6409	0.0218486,-0.00515931,-0.0313687	0.00216265,0.00498095,0.0183414	23.2699,0.522457,1.0594	10.102698078746,-1.03580843011875,-1.71026748230778	ABCB11	rs497692,rs495714,rs496550	0.464834,0.290542,0.0977862	0.853162	1,1,1	|Exon=1,|Exon=1,|Exon=1	rs472614	0.146437	0.146437	1	0.152614	0.367856	0.0545678	0.0223884	0.00409683	TRUE	FALSE	FALSE	FALSE	FALSE	FALSE	FALSE	TRUE	FALSE
Phe_250_41	binary	PheCodes	Endocrine or Metabolic	Impaired fasting glucose	7_44223721-44265179	EUR,AFR,EAS	1	2	1	rs2908286	0.592189	44234737	C,C,C	T,T,T	0.8221,0.8343,0.8085	-0.0406656,-0.0404718,-0.0249693	0.00282179,0.00559764,0.022362	46.357,12.3166,0.578119	-14.4112779476857,-7.23015413638605,-1.11659511671586	GCK	rs2908286,rs1799884	0.592189,0.393509	0.985698	1,1	|GTeX_Finemapped=1,|Promoter=1|GTeX_Finemapped=1|EpiMap=1		NA	0	1	1	0.475477	0.0126236	0.0336917	0.00186841	TRUE	TRUE	FALSE	TRUE	FALSE	FALSE	FALSE	TRUE	TRUE
Phe_250_42	binary	PheCodes	Endocrine or Metabolic	Other abnormal glucose	11_92458710-92958710	EUR,AFR	1	1	1	rs10765572	0.97949	92681234	T,T	C,C	0.7137,0.5779	-0.0157665,-0.00203184	0.00242703,0.00432693	10.0843,0.194734	-6.4962114188947,-0.469580048671922	SLC36A4	rs10765572	0.97949	0.97949	1	|ABC=1			0	0.999984	0.30637	NA	0.068724	0.0290775	NA	TRUE	FALSE	FALSE	FALSE	FALSE	FALSE	FALSE	TRUE	FALSE
Phe_250_42	binary	PheCodes	Endocrine or Metabolic	Other abnormal glucose	2_169753415-169812217	EUR,AFR	1	2	0.848383	rs573225	0.690823	169757541	A,A	G,G	0.6769,0.96899	0.0206282,0.0167937	0.00234592,0.0123283	17.8376,0.761624	8.79322398035739,1.36220727918691	G6PC2	rs573225	0.690823	0.690823	1	|Promoter=1	rs557462	0.308523	0.308523	1	0.306594	NA	0.0695556	0.00195592	NA	TRUE	FALSE	FALSE	FALSE	FALSE	FALSE	FALSE	TRUE	FALSE
Phe_250_42	binary	PheCodes	Endocrine or Metabolic	Other abnormal glucose	2_169753415-169812217	EUR,AFR	2	3	0.89218	rs1402837	0.505332	169757354	C,C	T,T	0.7704,0.6725	-0.0192274,-0.00213556	0.00260856,0.00455367	12.7708,0.19444	-7.37088661943754,-0.468975573548369	G6PC2	rs1402837	0.505332	0.505332	1	|Promoter=1	rs17540154,rs7561903	0.237587,0.256376	0.493963	0.999847	0.337214	NA	0.0695556	0.00195592	NA	TRUE	FALSE	FALSE	FALSE	FALSE	FALSE	FALSE	TRUE	FALSE
Phe_250_42	binary	PheCodes	Endocrine or Metabolic	Other abnormal glucose	7_44223721-44265179	EUR,AFR	1	4	0.996655	rs2971670	0.686113	44226101	C,C	T,T	0.8231,0.8359	-0.026384,-0.0355763	0.00287511,0.00577008	19.3521,9.1537	-9.17669237003106,-6.16565108282727	GCK	rs2971670,rs1799884,rs730497,rs2908286	0.686113,0.131616,0.129146,0.0505176	0.997393	0.798,1,1,1	|GTeX_Finemapped=1,|Promoter=1|GTeX_Finemapped=1|EpiMap=1,|GTeX_Finemapped=1,|GTeX_Finemapped=1			0	1	1	NA	0.00423705	0.0303995	NA	TRUE	TRUE	FALSE	TRUE	FALSE	FALSE	FALSE	TRUE	TRUE
Phe_250_6	binary	PheCodes	Endocrine or Metabolic	Polyneuropathy in diabetes	10_114749734-114817009	EUR,AFR	1	1	1	rs35011184	1	114749734	G,G	A,A	0.7416,0.95991	-0.0451611,-0.0509654	0.00243543,0.0104666	76.0353,5.95088	-18.5433783767138,-4.86933674736782	TCF7L2	rs35011184	1	1	1	|EpiMap=1			0	1	0.999998	NA	0.22265	0.007364	NA	FALSE	TRUE	FALSE	FALSE	FALSE	FALSE	FALSE	TRUE	FALSE
Phe_250_6	binary	PheCodes	Endocrine or Metabolic	Polyneuropathy in diabetes	10_114749734-114817009	EUR,AFR	2	2	0.933162	rs35801464	0.942034	114760284	C,C	T,T	0.93936,0.95008	-0.0319142,-0.0489923	0.00446694,0.00942804	12.0443,6.69222	-7.14453294649133,-5.1964459208913	TCF7L2	rs35801464,rs12762233	0.942034,0.0290029	0.971037	1,1	|EpiMap=1,|EpiMap=1|ABC=1			0	1	0.999999	NA	0.22265	0.007364	NA	FALSE	TRUE	FALSE	FALSE	FALSE	FALSE	FALSE	TRUE	FALSE
Phe_250_6	binary	PheCodes	Endocrine or Metabolic	Polyneuropathy in diabetes	10_114749734-114817009	EUR,AFR	3	2	0.99137	rs73358232	0.659243	114756806	NA,C	NA,T	NA,0.8343	NA,-0.043835	NA,0.00552226	NA,14.6869	NA,-7.93787326203402	TCF7L2	rs73358232,rs4132115	0.659243,0.340757	1	1,1	|EpiMap=1,|EpiMap=1			0	0.5	1	NA	0.22265	0.007364	NA	FALSE	TRUE	FALSE	FALSE	FALSE	FALSE	FALSE	TRUE	FALSE
Phe_250_6	binary	PheCodes	Endocrine or Metabolic	Polyneuropathy in diabetes	10_114749734-114817009	EUR,AFR	4	1	1	rs140820620	0.999342	114787948	G,NA	A,NA	0.98012,NA	-0.0672405,NA	0.00763762,NA	17.8788,NA	-8.80385512764447,NA	TCF7L2	rs140820620	0.999342	0.999342	1	|EpiMap=1|ABC=1			0	0.995637	0.498973	NA	0.22265	0.007364	NA	FALSE	FALSE	FALSE	FALSE	FALSE	FALSE	FALSE	FALSE	FALSE
Phe_250_6	binary	PheCodes	Endocrine or Metabolic	Polyneuropathy in diabetes	10_94367867-94485763	EUR,AFR	1	4	0.943847	rs9419741	0.494948	94430525	A,A	G,G	0.5159,0.7148	-0.0131419,-0.0089519	0.00213332,0.00454749	9.13906,1.30975	-6.16030412690079,-1.96853648936006	KIF11	rs9419741	0.494948	0.494948	0.769	|eQTLGen_Finemapped=1	rs10882100,rs2488087,rs2497318	0.0131155,0.431245,0.013148	0.457508	0.999999	0.646218	NA	0.0145784	0.000326837	NA	TRUE	FALSE	FALSE	FALSE	FALSE	FALSE	FALSE	TRUE	FALSE
Phe_250_6	binary	PheCodes	Endocrine or Metabolic	Polyneuropathy in diabetes	11_2838413-2857297	EUR,AFR	1	5	0.724388	rs2237895	0.354505	2857194	A,A	C,C	0.5805,0.8548	-0.0135965,-0.00394046	0.00216042,0.00582805	9.50787,0.301931	-6.29345219910943,-0.676119799933082	CDKN1C	rs2237895,rs4930010,rs4930011,rs163182	0.354505,0.276788,0.206721,0.0548701	0.892884	1,1,1,0.769	|eQTLGen_Finemapped=1|EpiMap=1,|EpiMap=1|Roadmap=1|ABC=1,|EpiMap=1|ABC=1,|eQTLGen_Finemapped=1	rs163177	0.0597269	0.0597269	0.999998	0.317518	NA	0.000254759	0.000219587	NA	TRUE	FALSE	FALSE	FALSE	FALSE	FALSE	FALSE	TRUE	FALSE
Phe_250_6	binary	PheCodes	Endocrine or Metabolic	Polyneuropathy in diabetes	16_53797908-53845487	EUR,AFR	1	4	1	rs1421085	0.299975	53800954	T,T	C,C	0.5676,0.94402	-0.0301772,-0.0252977	0.002152,0.00893166	43.9472,2.33532	-14.0228624535316,-2.83236262911934	RPGRIP1L	rs1421085,rs1558902,rs62048402,rs11642015	0.299975,0.272446,0.260817,0.152894	0.986132	0.5,1,1,0.5	|ABC=0.500,|EpiMap=1,|EpiMap=1,|ABC=0.500			0	1	0.934391	NA	0.00233067	0.000258644	NA	TRUE	TRUE	FALSE	TRUE	FALSE	FALSE	FALSE	TRUE	TRUE
Phe_250_6	binary	PheCodes	Endocrine or Metabolic	Polyneuropathy in diabetes	18_57732418-57913965	EUR,AFR	1	1	1	rs523288	0.998968	57848369	A,A	T,T	0.7604,0.6051	-0.0172218,-0.00328407	0.00249771,0.00420031	11.2688,0.362215	-6.8950358528412,-0.781863719582602	RAX	rs523288	0.998968	0.998968	1	|EpiMap=1			0	1	0.471945	NA	0.173449	0.0035229	NA	FALSE	FALSE	FALSE	FALSE	FALSE	FALSE	FALSE	FALSE	FALSE
Phe_250_6	binary	PheCodes	Endocrine or Metabolic	Polyneuropathy in diabetes	2_227020653-227181683	EUR,AFR	1	6	0.993856	rs2943645	0.269607	227099180	T,T	C,C	0.6243,0.6225	0.0180726,0.0158489	0.00220135,0.00423556	15.6545,3.73836	8.20978036205056,3.74186648282636	IRS1	rs2943645,rs2943648,rs2943646,rs2943641,rs2176040,rs2972145	0.269607,0.234021,0.202921,0.114698,0.092434,0.0852166	0.998898	1,1,1,1,1,1	|GTeX_Finemapped=1,|GTeX_Finemapped=1,|GTeX_Finemapped=1,|GTeX_Finemapped=1,|GTeX_Finemapped=1,|GTeX_Finemapped=1			0	1	0.99242	NA	0.00148907	0.00018562	NA	TRUE	TRUE	FALSE	TRUE	FALSE	FALSE	FALSE	TRUE	TRUE
Phe_250_6	binary	PheCodes	Endocrine or Metabolic	Polyneuropathy in diabetes	3_185488303-185538006	EUR,AFR	1	12	1	rs6780171	0.196463	185503456	T,A	A,T	0.6958,0.6044	-0.0269616,0.00766475	0.00231731,0.00419903	30.5622,1.16784	-11.6348697412086,1.82536204790154	IGF2BP2	rs6780171,rs4376068,rs4402960,rs1470580,rs9808924,rs73061095,rs150111048,rs6765808,rs4686696,rs6786649,rs6444081	0.196463,0.175587,0.115258,0.0915138,0.0614232,0.0614137,0.0529188,0.0507288,0.0471857,0.0418711,0.0394143	0.933777	1,1,1,1,1,1,1,1,1,1,1	|EpiMap=1,|EpiMap=1|ABC=1,|EpiMap=1,|EpiMap=1,|ABC=1,|ABC=1,|ABC=1,|ABC=1,|ABC=1,|ABC=1,|ABC=1	rs7646518	0.0418258	0.0418258	1	0.562485	NA	0.0139697	0.00523413	NA	TRUE	FALSE	FALSE	FALSE	FALSE	FALSE	FALSE	TRUE	FALSE
Phe_250_6	binary	PheCodes	Endocrine or Metabolic	Polyneuropathy in diabetes	4_103128298-103220401	EUR,AFR	1	3	0.929158	rs35225200	0.390961	103146888	A,NA	C,NA	0.90755,NA	-0.0226824,NA	0.00368059,NA	9.14566,NA	-6.16270760937784,NA	UBE2D3	rs35225200,rs35518360	0.390961,0.37656	0.767521	1,1	|GTeX_Finemapped=1,|GTeX_Finemapped=1	rs13107325	0.232435	0.232435	0.999999	0.499983	NA	0.00192398	0.0147013	NA	TRUE	FALSE	FALSE	FALSE	FALSE	FALSE	FALSE	TRUE	FALSE
Phe_250_6	binary	PheCodes	Endocrine or Metabolic	Polyneuropathy in diabetes	4_6263996-6321396	EUR,AFR	1	8	0.929159	rs4234731	0.524054	6299914	G,G	A,A	0.6382,0.6112	0.0183249,0.00669297	0.00221867,0.00421196	15.8344,0.950582	8.25940766314955,1.58903930711593	WFS1	rs4234731,rs1801214,rs1046320,rs4689394,rs1046314,rs1801206,rs9998519,rs4688989	0.524054,0.268659,0.0872537,0.0267156,0.0190544,0.0115306,0.00925605,0.00779474	0.954318	1,1,1,1,1,1,1,1	|EpiMap=1,|Exon=1,|Exon=1,|Promoter=1,|Exon=1|GTeX_Finemapped=1,|Exon=1,|Exon=1,|Promoter=1			0	1	0.426189	NA	0.0187216	0.042254	NA	TRUE	FALSE	FALSE	FALSE	FALSE	FALSE	FALSE	TRUE	FALSE
Phe_250_6	binary	PheCodes	Endocrine or Metabolic	Polyneuropathy in diabetes	6_20652717-20703952	EUR,AFR	1	3	0.991655	rs35456723	0.8781	20662217	T,T	C,C	0.6829,0.6316	-0.0164948,-0.00998163	0.00229102,0.00425655	12.2196,1.72063	-7.19976255117808,-2.34500475737393	E2F3	rs35456723,rs4712524,rs9295474	0.8781,0.0712594,0.0502235	0.999583	1,1,0.655	|EpiMap=1,|EpiMap=1,|EpiMap=1			0	1	0.824842	NA	0.0192859	0.000256145	NA	TRUE	TRUE	FALSE	TRUE	FALSE	FALSE	FALSE	TRUE	TRUE
Phe_250_6	binary	PheCodes	Endocrine or Metabolic	Polyneuropathy in diabetes	9_22129579-22136489	EUR,AFR	1	1	1	rs1333051	0.999989	22136489	A,A	T,T	0.8658,0.91755	0.0188414,0.0113458	0.00312767,0.00746498	8.76938,0.890947	6.02410100809868,1.51987011351671	CDKN2A	rs1333051	0.999989	0.999989	0.655	|EpiMap=1			0	0.999943	0.412271	NA	6.4741e-09	6.4741e-09	NA	TRUE	FALSE	FALSE	FALSE	FALSE	FALSE	FALSE	TRUE	FALSE
Phe_250_6	binary	PheCodes	Endocrine or Metabolic	Polyneuropathy in diabetes	9_22129579-22136489	EUR,AFR	2	1	1	rs12555274	0.99884	22136440	G,G	C,C	0.7386,0.8185	-0.0119712,-0.0113795	0.00242632,0.00532711	6.09362,1.48589	-4.93389165485179,-2.13614886871118	CDKN2A	rs12555274	0.99884	0.99884	0.655	|EpiMap=1			0	0.985562	0.590345	NA	6.4741e-09	6.4741e-09	NA	TRUE	FALSE	FALSE	FALSE	FALSE	FALSE	FALSE	TRUE	FALSE
Phe_250_7	binary	PheCodes	Endocrine or Metabolic	Diabetic retinopathy	10_114754071-114767771	EUR,AFR	1	2	0.998047	rs6585198	0.882685	114762237	G,A	A,G	0.5099,0.8517	-0.0556659,0.0155071	0.00215156,0.00586168	146.865,2.08847	-25.8723437877633,2.64550436052463	TCF7L2	rs6585198,rs10885402	0.882685,0.117315	1	1,1	|EpiMap=1,|EpiMap=1			0	1	0.39832	NA	0.215091	0.0333286	NA	FALSE	FALSE	FALSE	FALSE	FALSE	FALSE	FALSE	FALSE	FALSE
Phe_250_7	binary	PheCodes	Endocrine or Metabolic	Diabetic retinopathy	10_114754071-114767771	EUR,AFR	2	1	1	rs7896811	1	114766717	C,C	T,T	0.8579,0.8616	0.0277853,0.0235948	0.00308051,0.00603275	18.7245,4.03683	9.01970777566052,3.91111847830591	TCF7L2	rs7896811	1	1	1	|EpiMap=1			0	1	0.0653828	NA	0.215091	0.0333286	NA	FALSE	FALSE	FALSE	FALSE	FALSE	FALSE	FALSE	FALSE	FALSE
Phe_250_7	binary	PheCodes	Endocrine or Metabolic	Diabetic retinopathy	10_114754071-114767771	EUR,AFR	3	2	0.99137	rs73358232	0.715317	114756806	NA,C	NA,T	NA,0.8343	NA,-0.0847103	NA,0.00560291	NA,50.9157	NA,-15.1189828142876	TCF7L2	rs73358232,rs4132115	0.715317,0.284683	1	1,1	|EpiMap=1,|EpiMap=1			0	0.5	1	NA	0.215091	0.0333286	NA	FALSE	TRUE	FALSE	FALSE	FALSE	FALSE	FALSE	TRUE	FALSE
Phe_250_7	binary	PheCodes	Endocrine or Metabolic	Diabetic retinopathy	10_114754071-114767771	EUR,AFR	4	1	1	rs35801464	1	114760284	C,C	T,T	0.93936,0.95008	-0.0596579,-0.104031	0.00450653,0.00956574	39.2768,26.821	-13.2381011554344,-10.8753739909301	TCF7L2	rs35801464	1	1	1	|EpiMap=1			0	0.0382422	1	NA	0.215091	0.0333286	NA	FALSE	TRUE	FALSE	FALSE	FALSE	FALSE	FALSE	TRUE	FALSE
Phe_250_7	binary	PheCodes	Endocrine or Metabolic	Diabetic retinopathy	10_12316768-12328010	EUR,AFR	1	3	0.962739	rs7077792	0.495281	12316768	C,C	T,T	0.7992,0.8381	-0.0208349,-0.0212518	0.0026849,0.00565542	14.0711,3.76591	-7.76002830645462,-3.75777572664806	CAMK1D	rs7077792,rs12779790	0.495281,0.40456	0.899841	1,1	|GTeX_Finemapped=1|eQTLGen_Finemapped=1,|GTeX_Finemapped=1	rs7394200	0.100159	0.100159	1	0.875617	NA	0.076	0.239184	NA	TRUE	FALSE	FALSE	FALSE	FALSE	FALSE	FALSE	TRUE	FALSE
Phe_250_7	binary	PheCodes	Endocrine or Metabolic	Diabetic retinopathy	10_80940740-80953451	EUR,AFR	1	3	0.987616	rs810517	0.442622	80942620	C,C	T,T	0.5497,0.5507	0.0178986,0.00237247	0.00216184,0.00418804	15.907,0.243316	8.27933612108204,0.566486948548725	PPIF	rs810517,rs12571751	0.442622,0.0838603	0.526482	1,1	|EpiMap=1,|EpiMap=1	rs703976	0.424058	0.424058	1	0.246144	NA	0.0133748	0.00703671	NA	TRUE	FALSE	FALSE	FALSE	FALSE	FALSE	FALSE	TRUE	FALSE
Phe_250_7	binary	PheCodes	Endocrine or Metabolic	Diabetic retinopathy	10_94360672-94485763	EUR,AFR	1	1	1	rs10882106	0.98376	94480334	C,C	T,T	0.6252,0.9584	0.0223315,0.0248079	0.00222192,0.0104332	23.0392,1.75903	10.0505418736948,2.37778438063106	HHEX	rs10882106	0.98376	0.98376	1	|Cicero=1			0	1	0.776945	NA	0.014156	0.0143844	NA	TRUE	FALSE	FALSE	FALSE	FALSE	FALSE	FALSE	TRUE	FALSE
Phe_250_7	binary	PheCodes	Endocrine or Metabolic	Diabetic retinopathy	11_17372443-17421886	EUR,AFR	1	8	0.854591	rs4148646	0.277534	17415190	G,G	C,C	0.6501,0.95915	-0.0159572,0.00306236	0.00225515,0.0105244	11.8283,0.112907	-7.07589295612265,0.290977157842727	KCNJ11	rs4148646,rs7124355,rs2074314,rs5219,rs5215	0.277534,0.17667,0.123837,0.110016,0.107249	0.795306	0.776,0.962,1,1,1	|eQTLGen_Finemapped=1|ABC=1,|eQTLGen_Finemapped=1,|Promoter=1|GTeX_Finemapped=1|eQTLGen_Finemapped=1|Cicero=1,|Exon=1|GTeX_Finemapped=1|Roadmap=1,|Exon=1|GTeX_Finemapped=1|EpiMap=1	rs1002226,rs2074310,rs757110	0.0381007,0.0247938,0.100069	0.162964	0.999982	0.229127	NA	0.046337	0.0127039	NA	TRUE	FALSE	FALSE	FALSE	FALSE	FALSE	FALSE	TRUE	FALSE
Phe_250_7	binary	PheCodes	Endocrine or Metabolic	Diabetic retinopathy	11_2193597-2197286	EUR,AFR	1	1	1	rs7128097	0.992518	2195045	A,A	G,G	0.6481,0.5121	-0.0135948,-0.0212537	0.0022522,0.00416767	8.802,6.46819	-6.03623124056478,-5.09966000187155	TH	rs7128097	0.992518	0.992518	1	|GTeX_Finemapped=1			0	1	0.999991	NA	0.00658259	0.0615699	NA	TRUE	TRUE	FALSE	TRUE	FALSE	FALSE	FALSE	TRUE	TRUE
Phe_250_7	binary	PheCodes	Endocrine or Metabolic	Diabetic retinopathy	11_2193597-2197286	EUR,AFR	2	3	0.958717	rs10770140	0.626399	2193597	T,C	C,T	0.6292,0.5371	-0.0122987,0.0243899	0.00222676,0.00417797	7.47759,8.27645	-5.52313675474681,5.83773938060829	TH	rs10770140,rs10770141,rs7482891	0.626399,0.251188,0.0913935	0.968981	1,1,0.817	|Promoter=1|GTeX_Finemapped=1,|Promoter=1,|GTeX_Finemapped=1|ABC=1			0	0.167384	0.970636	NA	0.00658259	0.0615699	NA	FALSE	TRUE	FALSE	FALSE	FALSE	FALSE	FALSE	TRUE	FALSE
Phe_250_7	binary	PheCodes	Endocrine or Metabolic	Diabetic retinopathy	11_2839751-2858636	EUR,AFR	1	2	0.927217	rs163184	0.892714	2847069	T,T	G,G	0.507,0.8616	-0.0221515,-0.0210388	0.00215135,0.00603275	24.1366,3.31185	-10.2965579752249,-3.48743110521736	CDKN1C	rs163184,rs163182	0.892714,0.0770735	0.969788	0.739,0.769	|eQTLGen_Finemapped=1|EpiMap=1,|eQTLGen_Finemapped=1			0	1	0.548826	NA	0.00149948	0.00723862	NA	TRUE	FALSE	FALSE	FALSE	FALSE	FALSE	FALSE	TRUE	FALSE
Phe_250_7	binary	PheCodes	Endocrine or Metabolic	Diabetic retinopathy	11_2839751-2858636	EUR,AFR	2	1	1	rs2237897	0.972321	2858546	C,C	T,T	0.95328,0.91906	0.0293731,0.0446786	0.00509655,0.00763805	8.08371,8.30703	5.76333009584915,5.84947728805127	CDKN1C	rs2237897	0.972321	0.972321	0.964	|eQTLGen_Finemapped=1|EpiMap=1			0	0.999786	0.999999	NA	0.00149948	0.00723862	NA	TRUE	TRUE	FALSE	TRUE	FALSE	FALSE	FALSE	TRUE	TRUE
Phe_250_7	binary	PheCodes	Endocrine or Metabolic	Diabetic retinopathy	11_2839751-2858636	EUR,AFR	3	1	1	rs234866	0.993471	2857897	G,G	A,A	0.7048,0.90166	0.0163255,0.0267074	0.00235802,0.006996	11.3557,3.87031	6.92339335544228,3.81752429959977	CDKN1C	rs234866	0.993471	0.993471	1	|EpiMap=1|ABC=1			0	0.999278	0.994346	NA	0.00149948	0.00723862	NA	TRUE	TRUE	FALSE	TRUE	FALSE	FALSE	FALSE	TRUE	TRUE
Phe_250_7	binary	PheCodes	Endocrine or Metabolic	Diabetic retinopathy	11_65211979-65337251	EUR,AFR	1	8	0.899434	rs12789028	0.399967	65326154	G,G	A,A	0.8151,0.91755	-0.0193643,0.00433377	0.00277054,0.00757401	11.5589,0.246269	-6.98935947504819,0.572189632704472	LTBP3	rs12789028,rs11227217,rs58621819,rs1783541,rs2846139,rs1144928	0.399967,0.0742056,0.0621354,0.0478944,0.0452203,0.0325411	0.661964	0.807,0.991,1,1,0.882,1	|Exon=1|GTeX_Finemapped=1|ABC=1,|Promoter=1|GTeX_Finemapped=1,|Promoter=1|ABC=1,|GTeX_Finemapped=1,|GTeX_Finemapped=1,|GTeX_Finemapped=1	rs1346,rs947791	0.251045,0.0513685	0.302414	1	0.325012	NA	0.0861738	0.0237212	NA	TRUE	FALSE	FALSE	FALSE	FALSE	FALSE	FALSE	TRUE	FALSE
Phe_250_7	binary	PheCodes	Endocrine or Metabolic	Diabetic retinopathy	11_69458430-69465274	EUR,AFR	1	1	1	rs9344	0.987995	69462910	G,G	A,A	0.503,0.8124	-0.00902451,-0.0332087	0.00215118,0.00533623	4.56434,9.3125	-4.19514406046914,-6.22325124666665	CCND1	rs9344	0.987995	0.987995	0.805	|Exon=1|EpiMap=1|ABC=1			0	0.999799	0.999937	NA	0.0252035	0.00174538	NA	TRUE	TRUE	FALSE	TRUE	FALSE	FALSE	FALSE	TRUE	TRUE
Phe_250_7	binary	PheCodes	Endocrine or Metabolic	Diabetic retinopathy	11_69458430-69465274	EUR,AFR	2	2	0.913797	rs3918298	0.87273	69463273	G,G	A,A	0.9672,0.7088	0.0201476,0.0284133	0.00603869,0.00458541	3.07127,9.23845	3.33641899153624,6.1964578958043	CCND1	rs3918298,rs7944853	0.87273,0.0974597	0.97019	1,1	|Promoter=1|EpiMap=1|ABC=1,|EpiMap=1			0	0.666321	0.997676	NA	0.0252035	0.00174538	NA	FALSE	TRUE	FALSE	FALSE	FALSE	FALSE	FALSE	TRUE	FALSE
Phe_250_7	binary	PheCodes	Endocrine or Metabolic	Diabetic retinopathy	11_72419514-72478320	EUR,AFR	1	6	0.910798	rs7109575	0.350994	72463435	G,G	A,A	0.8479,0.95688	0.0169339,0.0191799	0.00299503,0.0102558	7.80474,1.2114	5.65400012687686,1.87015152401568	ARAP1	rs7109575,rs9667947,rs11603334,rs1552224,rs7129793	0.350994,0.210402,0.199334,0.094016,0.0476566	0.902403	0.99,1,1,1,1	|Exon=1,|Promoter=1,|Exon=1|ABC=1,|Exon=1|ABC=1,|ABC=1	rs74333814	0.0504417	0.0504417	0.999955	0.333543	NA	0.0860945	0.00606021	NA	TRUE	FALSE	FALSE	FALSE	FALSE	FALSE	FALSE	TRUE	FALSE
Phe_250_7	binary	PheCodes	Endocrine or Metabolic	Diabetic retinopathy	12_121825447-121961947	EUR,AFR	1	2	0.915264	rs28644184	0.925535	121961947	C,C	T,T	0.5497,0.5855	0.0139361,0.00734839	0.00216184,0.00422873	9.94102,1.08482	6.44640676460793,1.73772976756615	KDM2B	rs28644184,rs4980995	0.925535,0.0254932	0.951028	1,1	|Promoter=1|EpiMap=1|ABC=1,|Exon=1|GTeX_Finemapped=1			0	0.999992	0.511151	NA	0.0273175	0.0178571	NA	TRUE	FALSE	FALSE	FALSE	FALSE	FALSE	FALSE	TRUE	FALSE
Phe_250_7	binary	PheCodes	Endocrine or Metabolic	Diabetic retinopathy	12_27946919-27967385	EUR,AFR	1	19	0.878223	rs7953190	0.0692858	27962719	T,T	C,C	0.7913,0.9879	0.0164347,0.0505764	0.00264671,0.019054	9.27447,2.09986	6.20948271627794,2.65437178545187	KLHL42	rs7953190,rs10842991,rs3751239,rs7966976,rs10771372,rs10492373,rs10842992,rs3751236,rs3751237,rs7970193,rs10842988,rs7971518,rs10842989,rs10842993,rs10771369,rs10771370,rs11049161,rs10842994,rs10771371	0.0692858,0.0648594,0.0648594,0.063462,0.0621308,0.0612341,0.0595376,0.0595376,0.0595376,0.0585444,0.0514506,0.0511873,0.0390414,0.0387484,0.0380147,0.0362286,0.0352274,0.0295395,0.0272284	0.969655	1,1,1,1,1,1,1,1,1,1,1,1,1,1,1,1,1,1,1	|GTeX_Finemapped=1|eQTLGen_Finemapped=1,|GTeX_Finemapped=1|eQTLGen_Finemapped=1|EpiMap=1,|GTeX_Finemapped=1|eQTLGen_Finemapped=1,|GTeX_Finemapped=1|eQTLGen_Finemapped=1,|GTeX_Finemapped=1|eQTLGen_Finemapped=1,|GTeX_Finemapped=1|ABC=1,|GTeX_Finemapped=1|eQTLGen_Finemapped=1,|GTeX_Finemapped=1|eQTLGen_Finemapped=1,|GTeX_Finemapped=1|eQTLGen_Finemapped=1,|GTeX_Finemapped=1|eQTLGen_Finemapped=1,|GTeX_Finemapped=1|eQTLGen_Finemapped=1|ABC=1,|Exon=1,|GTeX_Finemapped=1|eQTLGen_Finemapped=1|ABC=1,|GTeX_Finemapped=1|eQTLGen_Finemapped=1,|GTeX_Finemapped=1|eQTLGen_Finemapped=1|ABC=1,|GTeX_Finemapped=1|eQTLGen_Finemapped=1|ABC=1,|GTeX_Finemapped=1|eQTLGen_Finemapped=1,|GTeX_Finemapped=1,|GTeX_Finemapped=1|eQTLGen_Finemapped=1|ABC=1			0	0.999999	0.730901	NA	0.00768226	0.00373915	NA	TRUE	FALSE	FALSE	FALSE	FALSE	FALSE	FALSE	TRUE	FALSE
Phe_250_7	binary	PheCodes	Endocrine or Metabolic	Diabetic retinopathy	12_4134844-4634844	EUR,AFR	1	1	1	rs3217860	1	4399050	A,A	G,G	0.7376,0.7663	-0.0143224,-0.0131669	0.00244481,0.00492275	8.33009,2.12612	-5.8582875560882,-2.67470417957442	CCND2	rs3217860	1	1	1	|EpiMap=1			0	1	0.962548	NA	0.17395	0.11438	NA	FALSE	FALSE	FALSE	FALSE	FALSE	FALSE	FALSE	FALSE	FALSE
Phe_250_7	binary	PheCodes	Endocrine or Metabolic	Diabetic retinopathy	12_4134844-4634844	EUR,AFR	2	1	1	rs3217906	0.989248	4405804	A,A	G,G	0.7823,0.7201	-0.0120004,-0.00981802	0.00260629,0.00464022	5.38335,1.46398	-4.60439935694033,-2.11585226562534	CCND2	rs3217906	0.989248	0.989248	1	|EpiMap=1			0	0.994669	0.579428	NA	0.17395	0.11438	NA	FALSE	FALSE	FALSE	FALSE	FALSE	FALSE	FALSE	FALSE	FALSE
Phe_250_7	binary	PheCodes	Endocrine or Metabolic	Diabetic retinopathy	12_4134844-4634844	EUR,AFR	3	1	1	rs113045419	0.982523	4406576	T,T	C,C	0.8996,0.8858	0.0202642,0.0135482	0.00357887,0.00654991	7.82545,1.41344	5.6621782853247,2.06845590244751	CCND2	rs113045419	0.982523	0.982523	1	|GTeX_Finemapped=1|eQTLGen_Finemapped=1			0	0.999543	0.768982	NA	0.17395	0.11438	NA	FALSE	FALSE	FALSE	FALSE	FALSE	FALSE	FALSE	FALSE	FALSE
Phe_250_7	binary	PheCodes	Endocrine or Metabolic	Diabetic retinopathy	12_4134844-4634844	EUR,AFR	4	1	1	rs73040004	0.964494	4362909	T,T	C,C	0.7982,0.7368	-0.0143251,-0.000332272	0.00267992,0.00473062	7.04462,0.0250262	-5.34534612973522,-0.0702385733793879	CCND2	rs73040004	0.964494	0.964494	1	|EpiMap=1			0	0.992914	0.218194	NA	0.17395	0.11438	NA	FALSE	FALSE	FALSE	FALSE	FALSE	FALSE	FALSE	FALSE	FALSE
Phe_250_7	binary	PheCodes	Endocrine or Metabolic	Diabetic retinopathy	12_66326943-66383320	EUR,AFR	1	5	0.862546	rs1351394	0.520547	66351826	C,C	T,T	0.5497,0.5923	0.016358,-0.00082966	0.00216184,0.00423931	13.417,0.0732256	7.56670243866336,-0.195706376745272	HMGA2	rs1351394,rs8756,rs7968902,rs7970350,rs1042725	0.520547,0.24409,0.0939434,0.0723407,0.0529965	0.983918	1,1,1,1,1	|Exon=1|EpiMap=1,|Exon=1,|EpiMap=1,|EpiMap=1,|Exon=1|Cicero=1			0	1	0.265028	NA	0.0382247	0.0337321	NA	TRUE	FALSE	FALSE	FALSE	FALSE	FALSE	FALSE	TRUE	FALSE
Phe_250_7	binary	PheCodes	Endocrine or Metabolic	Diabetic retinopathy	13_80705315-80717156	EUR,AFR	1	6	0.976152	rs1215466	0.234004	80708940	A,A	G,G	0.7296,0.6543	0.0169417,0.00472253	0.00242154,0.00438024	11.5801,0.55134	6.99625032004427,1.0781441199569	SPRY2	rs1215466,rs1327315,rs1359790,rs1327316,rs1215470	0.234004,0.192263,0.170133,0.0887959,0.0673506	0.752547	1,0.655,1,1,1	|EpiMap=1,|EpiMap=1,|EpiMap=1,|EpiMap=1,|EpiMap=1	rs1215468	0.205592	0.205592	0.891817	0.352868	NA	0.0120936	6.4741e-09	NA	TRUE	FALSE	FALSE	FALSE	FALSE	FALSE	FALSE	TRUE	FALSE
Phe_250_7	binary	PheCodes	Endocrine or Metabolic	Diabetic retinopathy	13_80705315-80717156	EUR,AFR	2	1	1	rs9601327	1	80716231	A,A	G,G	0.7078,0.97352	-0.0139736,-0.027672	0.00236506,0.0129749	8.46148,1.48218	-5.90834904822711,-2.13273320025588	SPRY2	rs9601327	1	1	1	|EpiMap=1			0	1	0.748351	NA	0.0120936	6.4741e-09	NA	TRUE	FALSE	FALSE	FALSE	FALSE	FALSE	FALSE	TRUE	FALSE
Phe_250_7	binary	PheCodes	Endocrine or Metabolic	Diabetic retinopathy	15_90368067-90449523	EUR,AFR	1	18	0.937413	rs4932263	0.217148	90439627	C,C	T,T	0.7445,0.7905	-0.0183525,-0.0186006	0.0024661,0.0051191	13.0034,3.55357	-7.54217741409663,-3.37749088717538	AP3S2	rs3759831,rs2043880,rs28615960,rs4932265,rs8027198,rs12440156,rs10852123,rs7174477,rs4932144,rs3803534,rs986505,rs2118847,rs1371135,rs12912009	0.190448,0.112737,0.110076,0.0677479,0.0597498,0.0507787,0.035297,0.0138269,0.0132835,0.0125712,0.0102851,0.00766628,0.00724715,0.00666762	0.698382	1,1,1,1,1,1,1,1,0.893,0.788,0.97,0.974,0.981,1	|GTeX_Finemapped=1,|GTeX_Finemapped=1,|GTeX_Finemapped=1,|GTeX_Finemapped=1,|GTeX_Finemapped=1,|Exon=1|GTeX_Finemapped=1|eQTLGen_Finemapped=1,|GTeX_Finemapped=1,|Promoter=1,|GTeX_Finemapped=1|eQTLGen_Finemapped=1,|eQTLGen_Finemapped=1|EpiMap=1|ABC=1,|GTeX_Finemapped=1|eQTLGen_Finemapped=1,|Exon=1|GTeX_Finemapped=1,|Promoter=1,|GTeX_Finemapped=1|eQTLGen_Finemapped=1	rs2279848,rs2279849,rs4932262,rs4932263	0.0099414,0.00654036,0.0203126,0.217148	0.253942	1	0.981052	NA	0.0191388	0.019687	NA	TRUE	TRUE	FALSE	TRUE	FALSE	FALSE	FALSE	TRUE	TRUE
Phe_250_7	binary	PheCodes	Endocrine or Metabolic	Diabetic retinopathy	16_53799507-53845487	EUR,AFR	1	4	1	rs1558902	0.354707	53803574	T,T	A,A	0.5676,0.94402	-0.0417153,-0.0427344	0.00217107,0.00906211	81.5501,5.61825	-19.2141662866697,-4.7157229386975	RPGRIP1L	rs1558902,rs62048402,rs11642015,rs1421085	0.354707,0.337489,0.163586,0.144181	0.999963	1,1,0.5,0.5	|EpiMap=1,|EpiMap=1,|ABC=0.500,|ABC=0.500			0	1	0.999879	NA	0.0064807	0.0102027	NA	TRUE	TRUE	FALSE	TRUE	FALSE	FALSE	FALSE	TRUE	TRUE
Phe_250_7	binary	PheCodes	Endocrine or Metabolic	Diabetic retinopathy	17_46959208-47190299	EUR,AFR	1	7	0.912143	rs9912906	0.719007	47104432	A,A	T,T	0.7137,0.5643	0.0143024,0.0139146	0.00237941,0.00420134	8.73401,3.03316	6.01090186222635,3.31194333236539	IGF2BP1	rs9912906,rs4794019,rs9899580,rs9916472,rs9906710,rs11655950	0.719007,0.0589479,0.0589479,0.0431675,0.0338409,0.0236775	0.937589	0.981,1,1,0.655,1,1	|Promoter=1,|EpiMap=1,|EpiMap=1,|EpiMap=1,|Exon=1|ABC=1,|Exon=1	rs11079852	0.0249327	0.0249327	0.999989	0.945641	NA	0.0188499	0.0305823	NA	TRUE	TRUE	FALSE	TRUE	FALSE	FALSE	FALSE	TRUE	TRUE
Phe_250_7	binary	PheCodes	Endocrine or Metabolic	Diabetic retinopathy	18_57826570-57863231	EUR,AFR	1	1	1	rs523288	0.999988	57848369	A,A	T,T	0.7604,0.6051	-0.0174119,-0.0107456	0.00251984,0.00426166	11.3143,1.93229	-6.90992285224459,-2.52145877428044	RAX	rs523288	0.999988	0.999988	1	|EpiMap=1			0	1	0.982028	NA	0.0118913	6.4741e-09	NA	TRUE	TRUE	FALSE	TRUE	FALSE	FALSE	FALSE	TRUE	TRUE
Phe_250_7	binary	PheCodes	Endocrine or Metabolic	Diabetic retinopathy	19_19388500-19467545	EUR,AFR	1	5	0.822671	rs58489806	0.349825	19456917	C,C	T,T	0.90855,0.8177	-0.0281448,-0.00329269	0.0037314,0.00539568	13.3369,0.266243	-7.46085192311356,-0.691953704473448	ATP13A1	rs739846,rs10401969	0.247854,0.218653	0.466507	1,1	|GTeX_Finemapped=1,|GTeX_Finemapped=1	rs58489806,rs73001065,rs8107974	0.349825,0.0926486,0.0844878	0.526961	1	0.319774	NA	0.0305399	0.0161655	NA	TRUE	FALSE	FALSE	FALSE	FALSE	FALSE	FALSE	TRUE	FALSE
Phe_250_7	binary	PheCodes	Endocrine or Metabolic	Diabetic retinopathy	19_41597737-42097737	EUR,AFR	1	1	1	rs11466334	1	41847737	NA,G	NA,A	NA,0.90923	NA,-0.0811476	NA,0.0072515	NA,28.3428	NA,-11.1904571467972	TGFB1	rs11466334	1	1	0.932	|Promoter=1|EpiMap=1|ABC=1			0	0.5	1	NA	0.0931212	0.0964546	NA	FALSE	TRUE	FALSE	FALSE	FALSE	FALSE	FALSE	TRUE	FALSE
Phe_250_7	binary	PheCodes	Endocrine or Metabolic	Diabetic retinopathy	19_45161941-45661941	EUR,AFR	1	1	1	rs429358	0.968714	45411941	T,T	C,C	0.8449,0.7322	0.0177326,0.01546	0.00297118,0.00470453	8.61997,2.99332	5.96820118606076,3.28619437010711	APOE	rs429358	0.968714	0.968714	1	|Exon=1|EpiMap=1			0	0.999991	0.975009	NA	0.142707	0.189285	NA	FALSE	FALSE	FALSE	FALSE	FALSE	FALSE	FALSE	FALSE	FALSE
Phe_250_7	binary	PheCodes	Endocrine or Metabolic	Diabetic retinopathy	19_45161941-45661941	EUR,AFR	2	4	0.911017	rs182472499	0.653036	45397506	A,NA	G,NA	0.98807,NA	-0.0513594,NA	0.00990659,NA	6.66405,NA	-5.18436717377019,NA	APOE	rs182472499	0.653036	0.653036	1	|EpiMap=1	rs11556510,rs147707133,rs548069293	0.110826,0.144455,0.0584606	0.313742	0.995191	0.499439	NA	0.142707	0.189285	NA	FALSE	FALSE	FALSE	FALSE	FALSE	FALSE	FALSE	FALSE	FALSE
Phe_250_7	binary	PheCodes	Endocrine or Metabolic	Diabetic retinopathy	1_214145706-214163675	EUR,AFR	1	2	1	rs79687284	0.5	214150821	G,NA	C,NA	0.9493,NA	-0.0346569,NA	0.00490267,NA	11.8067,NA	-7.06898485927056,NA	PROX1	rs17712208	0.5	0.5	0.655	|EpiMap=1	rs79687284	0.5	0.5	1	0.5	NA	0.00718432	0.00992433	NA	TRUE	FALSE	FALSE	FALSE	FALSE	FALSE	FALSE	TRUE	FALSE
Phe_250_7	binary	PheCodes	Endocrine or Metabolic	Diabetic retinopathy	1_214145706-214163675	EUR,AFR	2	2	0.998037	rs235924	0.663593	214156860	C,C	T,T	0.6243,0.6309	0.0143373,0.00616044	0.00222086,0.00431702	9.96789,0.813677	6.45574237007286,1.42701215190108	PROX1	rs235924,rs340878	0.663593,0.336402	0.999995	0.922,0.931	|Promoter=1,|Promoter=1|ABC=1			0	1	0.760209	NA	0.00718432	0.00992433	NA	TRUE	FALSE	FALSE	FALSE	FALSE	FALSE	FALSE	TRUE	FALSE
Phe_250_7	binary	PheCodes	Endocrine or Metabolic	Diabetic retinopathy	1_214145706-214163675	EUR,AFR	3	5	0.74653	rs1431984	0.369033	214148628	A,G	G,A	0.5398,0.6604	0.00762916,0.0034871	0.00215798,0.00439895	3.3901,0.368612	3.53532470180447,0.792711897157276	PROX1-AS1	rs1431984,rs1431983,rs1431982,rs1431985	0.369033,0.368499,0.104538,0.0920125	0.934083	1,1,1,1	|GTeX_Finemapped=1,|GTeX_Finemapped=1,|GTeX_Finemapped=1,|GTeX_Finemapped=1	rs12403994	0.0178315	0.0178315	0.999999	0.277539	NA	0.00718432	0.00992433	NA	TRUE	FALSE	FALSE	FALSE	FALSE	FALSE	FALSE	TRUE	FALSE
Phe_250_7	binary	PheCodes	Endocrine or Metabolic	Diabetic retinopathy	1_229642499-229672955	EUR,AFR	1	2	0.977759	rs348330	0.718898	229672955	A,G	G,A	0.6421,0.8616	-0.0132265,0.0105398	0.00224365,0.00603275	8.42656,1.09356	-5.8950816749493,1.747097095023	CCSAP	rs348330	0.718898	0.718898	1	|GTeX_Finemapped=1	rs238763	0.280292	0.280292	0.999989	0.468601	NA	0.00145039	0.00840573	NA	TRUE	FALSE	FALSE	FALSE	FALSE	FALSE	FALSE	TRUE	FALSE
Phe_250_7	binary	PheCodes	Endocrine or Metabolic	Diabetic retinopathy	1_39552963-40088043	EUR,AFR	1	8	0.907204	rs60069508	0.382086	39964912	G,G	C,C	0.7614,0.98714	-0.0187715,-0.0637816	0.00252346,0.0184895	12.9931,3.25072	-7.43879435378409,-3.44961194191298	OXCT2P1	rs60069508,rs61779309,rs61779308	0.382086,0.00945979,0.00928529	0.400831	1,1,1	|GTeX_Finemapped=1,|GTeX_Finemapped=1,|GTeX_Finemapped=1	rs61779310,rs61779313,rs61779330,rs61779331,rs72662001	0.235706,0.248116,0.0196254,0.0190817,0.0283031	0.550832	0.999997	0.978808	NA	0.0512357	0.123505	NA	TRUE	FALSE	FALSE	FALSE	FALSE	FALSE	FALSE	TRUE	FALSE
Phe_250_7	binary	PheCodes	Endocrine or Metabolic	Diabetic retinopathy	22_44324727-44347251	EUR,AFR	1	2	1	rs738408	0.623133	44324730	C,C	T,T	0.7744,0.882	-0.0246192,-0.0233864	0.00257327,0.00645745	20.9596,3.53346	-9.56728209632102,-3.62161534351795	PNPLA3	rs738408,rs738409	0.623133,0.376867	1	1,1	|Exon=1,|Exon=1			0	1	0.996333	NA	0.00792617	0.00160688	NA	TRUE	TRUE	FALSE	TRUE	FALSE	FALSE	FALSE	TRUE	TRUE
Phe_250_7	binary	PheCodes	Endocrine or Metabolic	Diabetic retinopathy	2_121097612-121597612	EUR,AFR	1	1	1	rs11688682	0.999426	121347612	G,G	C,C	0.7326,0.94478	0.0155258,0.0038573	0.0024301,0.00912058	9.77717,0.172404	6.38895518702934,0.422922665005954	INHBB	rs11688682	0.999426	0.999426	0.721	|GTeX_Finemapped=1			0	0.999973	0.239025	NA	0.187153	0.134249	NA	FALSE	FALSE	FALSE	FALSE	FALSE	FALSE	FALSE	FALSE	FALSE
Phe_250_7	binary	PheCodes	Endocrine or Metabolic	Diabetic retinopathy	2_165501849-165562893	EUR,AFR	1	5	0.975755	rs6713419	0.573711	165508300	T,C	C,T	0.5875,0.7587	0.0177628,-0.0198355	0.00218485,0.00486881	15.3672,4.33523	8.12998604023159,-4.07399343987545	SCN2A	rs6713419,rs6754919,rs3923113,rs10179126,rs7592412	0.573711,0.270646,0.0481896,0.0439674,0.0262917	0.962806	1,1,1,1,1	|GTeX_Finemapped=1,|GTeX_Finemapped=1,|GTeX_Finemapped=1,|GTeX_Finemapped=1,|GTeX_Finemapped=1			0	1	0.987992	NA	0.0210596	0.00267371	NA	TRUE	TRUE	FALSE	TRUE	FALSE	FALSE	FALSE	TRUE	TRUE
Phe_250_7	binary	PheCodes	Endocrine or Metabolic	Diabetic retinopathy	2_165501849-165562893	EUR,AFR	2	9	0.951529	rs13391980	0.227691	165504841	G,G	A,A	0.8439,0.8079	0.0208872,0.0175491	0.00296341,0.00528803	11.7423,3.04356	7.04836657769259,3.31864607424693	GRB14	rs13391980,rs75265117,rs78343493,rs75297654,rs566596164	0.227691,0.178227,0.0999688,0.067554,0.065308	0.638749	1,1,1,1,1	|GTeX_Finemapped=1,|GTeX_Finemapped=1|ABC=1,|GTeX_Finemapped=1,|GTeX_Finemapped=1|EpiMap=1,|GTeX_Finemapped=1	rs12328675,rs7607980,rs78970517,rs79953491	0.0752621,0.148183,0.0631505,0.0393367	0.325932	0.988821	0.82426	NA	0.0210596	0.00267371	NA	TRUE	TRUE	FALSE	TRUE	FALSE	FALSE	FALSE	TRUE	TRUE
Phe_250_7	binary	PheCodes	Endocrine or Metabolic	Diabetic retinopathy	2_227026736-227180619	EUR,AFR	1	6	0.991816	rs2176040	0.229504	227092802	G,G	A,A	0.6262,0.6846	0.0220865,0.0186197	0.00222311,0.00448319	22.5326,4.48436	9.93495598508396,4.1532257165099	IRS1	rs2176040,rs2222018,rs2972145,rs2943641,rs2138161,rs2943648	0.229504,0.221117,0.203813,0.154497,0.133169,0.02935	0.97145	1,1,1,1,1,1	|GTeX_Finemapped=1,|GTeX_Finemapped=1,|GTeX_Finemapped=1,|GTeX_Finemapped=1,|GTeX_Finemapped=1,|GTeX_Finemapped=1			0	1	0.994391	NA	0.000286914	0.000492672	NA	TRUE	TRUE	FALSE	TRUE	FALSE	FALSE	FALSE	TRUE	TRUE
Phe_250_7	binary	PheCodes	Endocrine or Metabolic	Diabetic retinopathy	2_27598097-27752871	EUR,AFR	1	1	1	rs1260326	0.983354	27730940	C,C	T,T	0.5895,0.9062	0.0161838,0.0344553	0.00218645,0.00714534	12.872,5.84747	7.40186146493174,4.82206584991057	GCKR	rs1260326	0.983354	0.983354	0.931	|Exon=1|EpiMap=1			0	1	0.999875	NA	0.0122935	0.035797	NA	TRUE	TRUE	FALSE	TRUE	FALSE	FALSE	FALSE	TRUE	TRUE
Phe_250_7	binary	PheCodes	Endocrine or Metabolic	Diabetic retinopathy	2_43650413-43768545	EUR,AFR	1	13	0.889733	rs17030980	0.264498	43751480	T,T	C,C	0.90755,0.7587	0.0308234,0.0140533	0.00371321,0.00486881	15.9862,2.4093	8.30101179303083,2.88639318437154	PLEKHH2	rs17030980,rs17030818,rs74600494,rs72865297,rs79271345	0.264498,0.105328,0.0535923,0.0109922,0.00872645	0.443137	1,1,1,1,1	|EpiMap=1,|EpiMap=1,|EpiMap=1,|EpiMap=1,|EpiMap=1	rs10203174,rs17030925,rs17039131,rs17406646,rs7570242,rs7572923,rs7599781,rs77527404	0.0136561,0.0144215,0.176361,0.00885942,0.0382776,0.0347432,0.105328,0.11891	0.510557	1	0.878516	NA	0.0380505	0.00252154	NA	TRUE	TRUE	FALSE	TRUE	FALSE	FALSE	FALSE	TRUE	TRUE
Phe_250_7	binary	PheCodes	Endocrine or Metabolic	Diabetic retinopathy	2_60565568-60586707	EUR,AFR	1	2	0.997889	rs243021	0.515552	60584819	G,G	A,A	0.5527,0.6067	-0.0159894,-0.000635226	0.00216319,0.00426469	12.8384,0.0547319	-7.39158372588631,-0.148950099538302	BCL11A	rs243021,rs243019	0.515552,0.484358	0.99991	1,1	|EpiMap=1,|EpiMap=1|Cicero=1			0	1	0.258379	NA	0.0136583	0.00501722	NA	TRUE	FALSE	FALSE	FALSE	FALSE	FALSE	FALSE	TRUE	FALSE
Phe_250_7	binary	PheCodes	Endocrine or Metabolic	Diabetic retinopathy	3_12329783-12413339	EUR,AFR	1	14	0.975846	rs13064760	0.159669	12369401	C,NA	T,NA	0.8807,NA	0.024762,NA	0.00331821,NA	13.0709,NA	7.462457168172,NA	PPARG	rs13064760,rs2012444,rs11709077,rs17036342,rs7649970,rs35000407,rs13083375,rs1899951,rs4684848,rs17036160,rs4135250,rs11712037,rs2197423	0.159669,0.159669,0.104995,0.0925868,0.0885031,0.0783149,0.0637782,0.05797,0.0578639,0.0289056,0.016969,0.0168696,0.0162064	0.9423	1,1,1,1,0.99,1,1,1,0.895,1,1,1,0.744	|GTeX_Finemapped=1,|GTeX_Finemapped=1,|GTeX_Finemapped=1|EpiMap=1|ABC=1,|Promoter=1,|Promoter=1,|GTeX_Finemapped=1|EpiMap=1,|GTeX_Finemapped=1,|GTeX_Finemapped=1|ABC=1,|GTeX_Finemapped=1|ABC=1,|Promoter=1|ABC=1,|EpiMap=1,|GTeX_Finemapped=1|ABC=1,|EpiMap=1|ABC=1	rs7647481	0.0226374	0.0226374	1	0.385431	NA	0.0418109	0.048189	NA	TRUE	FALSE	FALSE	FALSE	FALSE	FALSE	FALSE	TRUE	FALSE
Phe_250_7	binary	PheCodes	Endocrine or Metabolic	Diabetic retinopathy	3_185488303-185547917	EUR,AFR	1	5	1	rs1470580	0.368929	185529174	T,A	A,T	0.6958,0.848	-0.0309334,0.045964	0.00233785,0.00580252	39.2391,14.6292	-13.2315589109652,7.92138588061739	IGF2BP2	rs1470580,rs73061095,rs9808924,rs9841201,rs6765808	0.368929,0.204467,0.193695,0.180247,0.0526602	0.999998	1,1,1,1,1	|EpiMap=1,|ABC=1,|ABC=1,|EpiMap=1,|ABC=1			0	1	1	NA	0.0256898	0.0331365	NA	TRUE	TRUE	FALSE	TRUE	FALSE	FALSE	FALSE	TRUE	TRUE
Phe_250_7	binary	PheCodes	Endocrine or Metabolic	Diabetic retinopathy	3_23346795-23481062	EUR,AFR	1	3	0.978773	rs77300102	0.409815	23413703	C,NA	A,NA	0.97614,NA	-0.0427298,NA	0.00704769,NA	8.87406,NA	-6.06295112299207,NA	UBE2E2-AS1	rs77300102,rs17013035,rs76001520	0.409815,0.29353,0.279806	0.983151	1,0.5,0.5	|ABC=1,|ABC=0.500,|ABC=0.500			0	1	0.5	NA	0.000557897	0.00501128	NA	TRUE	FALSE	FALSE	FALSE	FALSE	FALSE	FALSE	TRUE	FALSE
Phe_250_7	binary	PheCodes	Endocrine or Metabolic	Diabetic retinopathy	3_23346795-23481062	EUR,AFR	2	2	1	rs13067919	0.500026	23456889	G,G	C,C	0.7545,0.6218	0.0102669,0.00297139	0.00249909,0.00429586	4.39937,0.310572	4.10825540496741,0.691686879926255	UBE2E2	rs13067919,rs35381236	0.500026,0.499958	0.999984	1,1	|GTeX_Finemapped=1,|GTeX_Finemapped=1			0	0.999999	0.350921	NA	0.000557897	0.00501128	NA	TRUE	FALSE	FALSE	FALSE	FALSE	FALSE	FALSE	TRUE	FALSE
Phe_250_7	binary	PheCodes	Endocrine or Metabolic	Diabetic retinopathy	4_153291513-153520863	EUR,AFR	1	2	0.956594	rs7686797	0.912099	153513300	A,G	G,A	0.6829,0.8313	0.0131985,-0.0104156	0.00231133,0.00556288	7.94791,1.21354	5.71034858717708,-1.87233950759319	FBXW7	rs7686797	0.912099	0.912099	1	|EpiMap=1	rs4696326	0.0565644	0.0565644	0.999992	0.690753	NA	0.0835161	0.0117368	NA	TRUE	FALSE	FALSE	FALSE	FALSE	FALSE	FALSE	TRUE	FALSE
Phe_250_7	binary	PheCodes	Endocrine or Metabolic	Diabetic retinopathy	4_185714956-185721370	EUR,AFR	1	26	0.869452	rs72695659	0.0792748	185717084	T,T	C,C	0.8708,0.96596	0.0181302,0.0139204	0.00320662,0.0114885	7.80474,0.6466	5.65399080651901,1.21168124646386	ACSL1	rs72695659,rs12500940,rs56292771,rs56851466,rs58515625,rs58898729,rs72695665,rs7686479,rs72695664,rs58055799,rs60175581,rs60150344,rs735948,rs55691245,rs55881843,rs56092939,rs111537480,rs115657925,rs72695650,rs72695652,rs72695653,rs72695654,rs72695656,rs735949,rs116401167,rs11936062	0.0792748,0.0785071,0.0785071,0.0785071,0.0785071,0.0785071,0.0717211,0.027868,0.0243029,0.0225366,0.0222733,0.0219973,0.0216854,0.0216632,0.0216632,0.0216632,0.0216272,0.0216272,0.0216272,0.0216272,0.0216272,0.0216272,0.0216272,0.0216272,0.0168597,0.0129181	0.95198	1,1,1,1,1,1,1,1,1,1,1,1,1,1,1,1,1,1,1,1,1,1,1,1,1,1	|EpiMap=1,|EpiMap=1,|EpiMap=1,|EpiMap=1,|EpiMap=1,|EpiMap=1,|EpiMap=1,|EpiMap=1|ABC=1,|EpiMap=1,|EpiMap=1|ABC=1,|EpiMap=1,|EpiMap=1|ABC=1,|EpiMap=1|ABC=1,|EpiMap=1,|EpiMap=1,|EpiMap=1,|EpiMap=1,|EpiMap=1,|EpiMap=1,|EpiMap=1,|EpiMap=1,|EpiMap=1,|EpiMap=1,|EpiMap=1,|EpiMap=1,|EpiMap=1			0	0.999955	0.414434	NA	0.00201182	0.000713699	NA	TRUE	FALSE	FALSE	FALSE	FALSE	FALSE	FALSE	TRUE	FALSE
Phe_250_7	binary	PheCodes	Endocrine or Metabolic	Diabetic retinopathy	4_6264585-6315029	EUR,AFR	1	7	0.975952	rs1801206	0.358631	6302707	T,C	C,T	0.6213,0.5545	0.027877,-0.00547418	0.00221738,0.00419142	35.5217,0.717745	12.5720444849327,-1.3060442523059	WFS1	rs1801206,rs4689398,rs1046314,rs4688991,rs6817447,rs3821941,rs11732178	0.358631,0.199675,0.164045,0.146265,0.0395354,0.0300307,0.0299527	0.968135	1,1,1,1,1,1,1	|Exon=1,|GTeX_Finemapped=1,|Exon=1|GTeX_Finemapped=1,|GTeX_Finemapped=1,|GTeX_Finemapped=1|EpiMap=1,|EpiMap=1,|EpiMap=1			0	1	0.282173	NA	0.0418388	0.0293355	NA	TRUE	FALSE	FALSE	FALSE	FALSE	FALSE	FALSE	TRUE	FALSE
Phe_250_7	binary	PheCodes	Endocrine or Metabolic	Diabetic retinopathy	4_6264585-6315029	EUR,AFR	2	2	1	rs17718958	0.536203	6275735	G,G	A,A	0.8151,0.95688	0.0162671,-0.0123745	0.00277054,0.0102558	8.36451,0.642846	5.871454662268,-1.20658554183974	WFS1	rs17718958,rs62283057	0.536203,0.463522	0.999725	1,1	|ABC=1,|ABC=1			0	0.999999	0.356706	NA	0.0418388	0.0293355	NA	TRUE	FALSE	FALSE	FALSE	FALSE	FALSE	FALSE	TRUE	FALSE
Phe_250_7	binary	PheCodes	Endocrine or Metabolic	Diabetic retinopathy	5_102301358-102726073	EUR,AFR	1	2	0.930404	rs76160968	0.785091	102682145	A,NA	G,NA	0.96521,NA	-0.0589768,NA	0.00586948,NA	23.0282,NA	-10.0480451419887,NA	C5orf30	rs76160968	0.785091	0.785091	1	|ABC=1	rs35658696	0.201978	0.201978	1	0.5	NA	0.0209566	0.0240758	NA	TRUE	FALSE	FALSE	FALSE	FALSE	FALSE	FALSE	TRUE	FALSE
Phe_250_7	binary	PheCodes	Endocrine or Metabolic	Diabetic retinopathy	5_55806751-55816888	EUR,AFR	1	1	1	rs256904	0.974697	55810305	T,T	A,A	0.7087,0.5287	0.0197423,0.0304191	0.00236721,0.00417333	16.1288,12.5052	8.33990224779382,7.28892754706673	AC022431.2	rs256904	0.974697	0.974697	1	|EpiMap=1			0	1	0.999737	NA	0.0257597	6.4741e-09	NA	TRUE	TRUE	FALSE	TRUE	FALSE	FALSE	FALSE	TRUE	TRUE
Phe_250_7	binary	PheCodes	Endocrine or Metabolic	Diabetic retinopathy	5_55806751-55816888	EUR,AFR	2	1	1	rs61142999	0.995434	55812622	G,G	A,A	0.98708,0.7194	-0.004726,-0.0337495	0.00952425,0.00463668	0.207785,12.4726	-0.496207050423918,-7.2788072500151	AC022431.2	rs61142999	0.995434	0.995434	1	|ABC=1			0	0.200546	0.99505	NA	0.0257597	6.4741e-09	NA	FALSE	TRUE	FALSE	FALSE	FALSE	FALSE	FALSE	TRUE	FALSE
Phe_250_7	binary	PheCodes	Endocrine or Metabolic	Diabetic retinopathy	6_126792095-127068983	EUR,AFR	1	2	0.998023	rs9398810	0.524235	126815604	C,C	A,A	0.5457,0.7368	-0.0098159,-0.0238008	0.00216018,0.00473062	5.25813,6.31215	-4.54401947985816,-5.03122212310437	CENPW	rs9398810,rs2326451	0.524235,0.468512	0.992747	1,1	|GTeX_Finemapped=1,|GTeX_Finemapped=1			0	0.999708	0.999973	NA	0.0031884	0.0123815	NA	TRUE	TRUE	FALSE	TRUE	FALSE	FALSE	FALSE	TRUE	TRUE
Phe_250_7	binary	PheCodes	Endocrine or Metabolic	Diabetic retinopathy	6_20662217-20705590	EUR,AFR	1	1	1	rs35456723	1	20662217	T,T	C,C	0.6829,0.6316	-0.0267811,-0.00329648	0.00231133,0.00431872	30.3185,0.351362	-11.586878550445,-0.763300237107291	E2F3	rs35456723	1	1	1	|EpiMap=1			0	1	0.416737	NA	0.0719372	1.07372e-06	NA	TRUE	FALSE	FALSE	FALSE	FALSE	FALSE	FALSE	TRUE	FALSE
Phe_250_7	binary	PheCodes	Endocrine or Metabolic	Diabetic retinopathy	6_32559257-32682137	EUR,AFR	1	1	1	rs28371247	1	32648003	G,G	C,C	0.8141,0.8638	-0.0233894,-0.00120088	0.00276477,0.00607353	16.5721,0.074038	-8.4597995493296,-0.197723564385127	HLA-DRA	rs28371247	1	1	1	|Cicero=1			0	1	0.561062	NA	0.522543	0.0775128	NA	FALSE	FALSE	FALSE	FALSE	FALSE	FALSE	FALSE	FALSE	FALSE
Phe_250_7	binary	PheCodes	Endocrine or Metabolic	Diabetic retinopathy	6_32559257-32682137	EUR,AFR	2	1	1	rs6932167	1	32613026	G,G	A,A	0.91252,0.96142	-0.0425725,-0.0421877	0.00380682,0.0108168	28.3074,4.01722	-11.1832185393583,-3.90020153834776	CYP21A1P	rs6932167	1	1	1	|GTeX_Finemapped=1			0	1	0.999924	NA	0.522543	0.0775128	NA	FALSE	TRUE	FALSE	FALSE	FALSE	FALSE	FALSE	TRUE	FALSE
Phe_250_7	binary	PheCodes	Endocrine or Metabolic	Diabetic retinopathy	6_32559257-32682137	EUR,AFR	3	1	1	rs9272938	1	32611056	C,C	T,T	0.8827,0.94856	-0.04369,-0.033548	0.00334259,0.0094309	38.3151,3.42624	-13.0707026587167,-3.55724268097424	HLA-DQA1	rs9272938	1	1	1	|Exon=1			0	1	0.999992	NA	0.522543	0.0775128	NA	FALSE	TRUE	FALSE	FALSE	FALSE	FALSE	FALSE	TRUE	FALSE
Phe_250_7	binary	PheCodes	Endocrine or Metabolic	Diabetic retinopathy	6_43809802-43829941	EUR,AFR	1	3	0.832198	rs9472143	0.552092	43826353	C,C	T,T	0.7515,0.8676	-0.0190747,-0.0139457	0.00248892,0.00614656	13.7437,1.63307	-7.66384616620864,-2.26886258329863	VEGFA	rs9472143	0.552092	0.552092	1	|ABC=1	rs12189774,rs9472144	0.132313,0.274151	0.406464	1	0.738738	NA	0.0033428	0.000106552	NA	TRUE	FALSE	FALSE	FALSE	FALSE	FALSE	FALSE	TRUE	FALSE
Phe_250_7	binary	PheCodes	Endocrine or Metabolic	Diabetic retinopathy	6_7232186-7255015	EUR,AFR	1	1	1	rs9505086	0.999652	7232186	T,C	C,T	0.6034,0.5492	-0.0165817,0.00208631	0.00219867,0.00418677	13.3337,0.208825	-7.54169566146807,0.498310153172971	SSR1	rs9505086	0.999652	0.999652	0.798	|GTeX_Finemapped=1			0	1	0.274286	NA	0.0444647	0.00440301	NA	TRUE	FALSE	FALSE	FALSE	FALSE	FALSE	FALSE	TRUE	FALSE
Phe_250_7	binary	PheCodes	Endocrine or Metabolic	Diabetic retinopathy	7_156927132-157063837	EUR,AFR	1	2	1	rs1182441	0.497373	157026650	G,A	A,G	0.6342,0.8548	0.0166985,-0.0130934	0.00223307,0.00591317	13.1216,1.57171	7.47782201184916,-2.21427762097149	DNAJB6	rs1182441,rs1182442	0.497373,0.495588	0.992961	1,1	|ABC=1,|ABC=1			0	1	0.699974	NA	0.0226301	0.0452113	NA	TRUE	FALSE	FALSE	FALSE	FALSE	FALSE	FALSE	TRUE	FALSE
Phe_250_7	binary	PheCodes	Endocrine or Metabolic	Diabetic retinopathy	7_28174264-28214664	EUR,AFR	1	5	0.963667	rs1635852	0.79806	28189411	C,T	T,C	0.5189,0.7678	-0.0186901,0.0198265	0.00215268,0.00493379	17.4112,4.23235	-8.68224724529424,4.01851315114749	JAZF1	rs1635852,rs1513272,rs849133,rs860262,rs849135	0.79806,0.0425629,0.0414377,0.0414377,0.0356725	0.959171	0.895,1,1,1,1	|GTeX_Finemapped=1|ABC=1,|GTeX_Finemapped=1,|GTeX_Finemapped=1|ABC=1,|GTeX_Finemapped=1,|GTeX_Finemapped=1			0	1	0.994146	NA	0.0169902	0.00571105	NA	TRUE	TRUE	FALSE	TRUE	FALSE	FALSE	FALSE	TRUE	TRUE
Phe_250_7	binary	PheCodes	Endocrine or Metabolic	Diabetic retinopathy	8_116468082-116632819	EUR,AFR	1	8	0.893178	rs10093834	0.357062	116521566	A,A	T,T	0.5616,0.95991	-0.015749,0.00860746	0.00216765,0.0106195	12.4297,0.379206	-7.26547182432588,0.810533452610763	TRPS1	rs10093834,rs3808428,rs719422,rs2049865,rs7357472,rs997806,rs10955751,rs2103481	0.357062,0.338984,0.181184,0.0326796,0.0140401,0.0131459,0.0103911,0.0076742	0.955161	1,1,1,1,1,1,1,1	|eQTLGen_Finemapped=1,|ABC=1,|EpiMap=1,|ABC=1,|ABC=1,|ABC=1,|EpiMap=1,|ABC=1			0	1	0.289152	NA	0.0320563	0.00244141	NA	TRUE	FALSE	FALSE	FALSE	FALSE	FALSE	FALSE	TRUE	FALSE
Phe_250_7	binary	PheCodes	Endocrine or Metabolic	Diabetic retinopathy	8_118184783-118220270	EUR,AFR	1	2	0.98914	rs3802177	0.86563	118185025	G,G	A,A	0.7167,0.92436	0.0212295,0.030757	0.00238697,0.00787843	18.2293,4.02394	8.89391152800412,3.90395040636269	SLC30A8	rs3802177,rs11558471	0.86563,0.0975309	0.963161	1,1	|Exon=1,|Exon=1			0	1	0.900388	NA	5.94625e-05	0.000167572	NA	TRUE	TRUE	FALSE	TRUE	FALSE	FALSE	FALSE	TRUE	TRUE
Phe_250_7	binary	PheCodes	Endocrine or Metabolic	Diabetic retinopathy	8_41489349-41516581	EUR,AFR	1	9	0.976435	rs12544241	0.190137	41514888	A,A	G,G	0.5586,0.7375	0.0151929,0.024815	0.00216606,0.00473468	11.6354,6.79693	7.01407163236475,5.24111449981836	ANK1	rs12544241,rs4737000,rs716199,rs12550613,rs10504042,rs6990613,rs17659386,rs17659428	0.190137,0.111893,0.104393,0.0991948,0.097813,0.0876674,0.0819359,0.0817304	0.854765	0.962,1,1,1,1,1,0.964,0.964	|eQTLGen_Finemapped=1,|GTeX_Finemapped=1,|eQTLGen_Finemapped=1,|GTeX_Finemapped=1,|eQTLGen_Finemapped=1,|eQTLGen_Finemapped=1,|eQTLGen_Finemapped=1|EpiMap=1,|eQTLGen_Finemapped=1|EpiMap=1	rs12549902	0.111893	0.111893	1	0.999969	NA	0.0110742	0.00584103	NA	TRUE	TRUE	FALSE	TRUE	FALSE	FALSE	FALSE	TRUE	TRUE
Phe_250_7	binary	PheCodes	Endocrine or Metabolic	Diabetic retinopathy	9_126458540-126642252	EUR,AFR	1	1	1	rs2458490	0.986822	126598435	T,C	C,T	0.7237,0.8094	-0.0144752,0.0175048	0.0024053,0.00530387	8.75323,3.01524	-6.01804348729888,3.30038255085438	DENND1A	rs2458490	0.986822	0.986822	1	|Cicero=1			0	0.998397	0.98197	NA	0.00808531	0.00142288	NA	TRUE	TRUE	FALSE	TRUE	FALSE	FALSE	FALSE	TRUE	TRUE
Phe_250_7	binary	PheCodes	Endocrine or Metabolic	Diabetic retinopathy	9_126458540-126642252	EUR,AFR	2	8	0.982408	rs10818873	0.299265	126559993	T,T	C,C	0.94036,0.615	-0.0293924,-0.0057449	0.00454174,0.00428123	10.0134,0.74561	-6.47161660508968,-1.34188072119461	DENND1A	rs10818873,rs12000707,rs12237146,rs16926913,rs9696009,rs7030193,rs7028482,rs7042633	0.299265,0.185467,0.143762,0.141976,0.127094,0.024953,0.0226389,0.0211296	0.966286	1,1,1,1,1,1,1,1	|Promoter=1|GTeX_Finemapped=1,|GTeX_Finemapped=1,|GTeX_Finemapped=1,|GTeX_Finemapped=1,|GTeX_Finemapped=1,|GTeX_Finemapped=1,|GTeX_Finemapped=1,|GTeX_Finemapped=1			0	0.999209	0.252001	NA	0.00808531	0.00142288	NA	TRUE	FALSE	FALSE	FALSE	FALSE	FALSE	FALSE	TRUE	FALSE
Phe_250_7	binary	PheCodes	Endocrine or Metabolic	Diabetic retinopathy	9_139235415-139252495	EUR,AFR	1	10	0.891638	rs376993806	0.151536	139246588	G,G	A,A	0.7107,0.77	0.0166389,0.0174702	0.00237203,0.00495025	11.6372,3.37997	7.01462460424194,3.52915509317711	GPSM1	rs376993806,rs28409364,rs28679497,rs58420526,rs58602428,rs77684335,rs28642213,rs61386106,rs138406802,rs371034039	0.151536,0.0993608,0.0989946,0.0958516,0.0958516,0.0958516,0.0843901,0.0834502,0.0747395,0.0747395	0.954765	1,1,1,1,1,1,0.981,1,1,1	|Promoter=1,|Promoter=1,|Promoter=1,|Promoter=1,|Promoter=1,|Promoter=1,|Promoter=1,|Promoter=1,|Promoter=1,|Promoter=1			0	1	0.941574	NA	0.0169478	0.0266628	NA	TRUE	TRUE	FALSE	TRUE	FALSE	FALSE	FALSE	TRUE	TRUE
Phe_250_7	binary	PheCodes	Endocrine or Metabolic	Diabetic retinopathy	9_84293453-84329325	EUR,AFR	1	3	0.737766	rs2796441	0.774613	84308948	G,G	A,A	0.5845,0.8464	0.0129493,0.0127322	0.00218253,0.00577767	8.52701,1.55994	5.93316013983771,2.20369110731489	TLE1	rs2796441,rs9410573,rs1484113	0.774613,0.152447,0.0242019	0.951262	1,1,1	|eQTLGen_Finemapped=1|EpiMap=1|ABC=1,|eQTLGen_Finemapped=1,|ABC=1			0	0.998324	0.74332	NA	0.00863502	0.0190921	NA	TRUE	FALSE	FALSE	FALSE	FALSE	FALSE	FALSE	TRUE	FALSE
Phe_250_7	binary	PheCodes	Endocrine or Metabolic	Diabetic retinopathy	9_84293453-84329325	EUR,AFR	2	9	1	rs72747302	0.152047	84297360	T,NA	C,NA	0.91252,NA	-0.0186824,NA	0.00380682,NA	6.03532,NA	-4.90761317845341,NA	TLE1	rs72747302,rs67199640,rs117167900,rs72749008,rs72749010,rs72749015,rs72749016,rs79724272,rs72749007	0.152047,0.128625,0.117044,0.117044,0.117044,0.0903186,0.0903186,0.0903186,0.0558511	0.958611	1,1,1,1,1,1,1,1,1	|EpiMap=1,|eQTLGen_Finemapped=1|EpiMap=1,|Exon=1|ABC=1|Cicero=1,|Promoter=1|ABC=1|Cicero=1,|Promoter=1|ABC=1|Cicero=1,|EpiMap=1,|EpiMap=1,|Promoter=1|ABC=1,|Promoter=1|eQTLGen_Finemapped=1|ABC=1			0	0.941275	0.449046	NA	0.00863502	0.0190921	NA	TRUE	FALSE	FALSE	FALSE	FALSE	FALSE	FALSE	TRUE	FALSE
Phe_252	binary	PheCodes	Endocrine or Metabolic	Disorders of parathyroid gland	1_51084230-51762563	EUR,AFR	1	1	1	rs3176461	0.997562	51437798	G,NA	A,NA	0.98211,NA	-0.0645469,NA	0.0079696,NA	15.2569,NA	-8.09913922907047,NA	CDKN2C	rs3176461	0.997562	0.997562	1	|ABC=1			0	1	0.5	NA	0.0213301	0.0349688	NA	TRUE	FALSE	FALSE	FALSE	FALSE	FALSE	FALSE	TRUE	FALSE
Phe_252	binary	PheCodes	Endocrine or Metabolic	Disorders of parathyroid gland	1_51084230-51762563	EUR,AFR	2	3	0.919006	rs76093812	0.546068	51536744	NA,A	NA,T	NA,0.95461	NA,-0.0787023	NA,0.00978694	NA,15.0521	NA,-8.04156355306153	CDKN2C	rs76093812	0.546068	0.546068	1	|EpiMap=1	rs114705706,rs78667751	0.226673,0.226673	0.453346	0.5	1	NA	0.0213301	0.0349688	NA	FALSE	TRUE	FALSE	FALSE	FALSE	FALSE	FALSE	TRUE	FALSE
Phe_252	binary	PheCodes	Endocrine or Metabolic	Disorders of parathyroid gland	20_39094272-39594272	EUR,AFR	1	1	1	rs2024576	0.999994	39276556	G,NA	T,NA	0.95924,NA	-0.0355892,NA	0.00534246,NA	10.5672,NA	-6.66157537913246,NA	MAFB	rs2024576	0.999994	0.999994	1	|EpiMap=1			0	0.999999	0.499998	NA	0.0629822	0.0844173	NA	TRUE	FALSE	FALSE	FALSE	FALSE	FALSE	FALSE	TRUE	FALSE
Phe_252	binary	PheCodes	Endocrine or Metabolic	Disorders of parathyroid gland	6_10847937-10872160	EUR,AFR	1	2	1	rs181539219	0.740417	10853456	A,NA	C,NA	0.993042,NA	-0.110231,NA	0.0127085,NA	17.3788,NA	-8.67380099933116,NA	MAK	rs181539219,rs183745515	0.740417,0.259583	1	1,1	|GTeX_Finemapped=1,|GTeX_Finemapped=1			0	1	0.5	NA	0.00592915	0.00260084	NA	TRUE	FALSE	FALSE	FALSE	FALSE	FALSE	FALSE	TRUE	FALSE
Phe_252	binary	PheCodes	Endocrine or Metabolic	Disorders of parathyroid gland	6_10847937-10872160	EUR,AFR	2	2	0.985261	rs9379839	0.555091	10855593	G,G	T,T	0.6372,0.8313	0.0159824,0.00954915	0.0021971,0.00544006	12.4582,1.10127	7.27431614400801,1.75533909552468	ELOVL2-AS1	rs9379839	0.555091	0.555091	1	|Cicero=1	rs9357002	0.433663	0.433663	0.999999	0.654043	NA	0.00592915	0.00260084	NA	TRUE	FALSE	FALSE	FALSE	FALSE	FALSE	FALSE	TRUE	FALSE
Phe_252_1	binary	PheCodes	Endocrine or Metabolic	Hyperparathyroidism	1_51084230-51762563	EUR,AFR	1	3	0.919006	rs76093812	0.721568	51536744	NA,A	NA,T	NA,0.95461	NA,-0.0780334	NA,0.00978244	NA,14.8237	NA,-7.97688511250772	CDKN2C	rs76093812	0.721568	0.721568	1	|EpiMap=1	rs114705706,rs78667751	0.1382,0.1382	0.2764	0.5	1	NA	0.0247096	0.0357106	NA	FALSE	TRUE	FALSE	FALSE	FALSE	FALSE	FALSE	TRUE	FALSE
Phe_252_1	binary	PheCodes	Endocrine or Metabolic	Hyperparathyroidism	1_51084230-51762563	EUR,AFR	2	1	1	rs3176461	0.999456	51437798	G,NA	A,NA	0.98211,NA	-0.0616895,NA	0.00796609,NA	14.0162,NA	-7.7440124326991,NA	CDKN2C	rs3176461	0.999456	0.999456	1	|ABC=1			0	1	0.5	NA	0.0247096	0.0357106	NA	TRUE	FALSE	FALSE	FALSE	FALSE	FALSE	FALSE	TRUE	FALSE
Phe_252_1	binary	PheCodes	Endocrine or Metabolic	Hyperparathyroidism	20_39094272-39594272	EUR,AFR	1	1	1	rs2024576	0.998824	39276556	G,NA	T,NA	0.95924,NA	-0.0305,NA	0.0053401,NA	7.95084,NA	-5.71150352989644,NA	MAFB	rs2024576	0.998824	0.998824	1	|EpiMap=1			0	0.999779	0.4995	NA	0.0588066	0.0874526	NA	TRUE	FALSE	FALSE	FALSE	FALSE	FALSE	FALSE	TRUE	FALSE
Phe_252_1	binary	PheCodes	Endocrine or Metabolic	Hyperparathyroidism	22_36661906-36684722	EUR,AFR	1	2	0.998158	rs73885319	0.696682	36661906	NA,A	NA,G	NA,0.7405	NA,-0.0379039	NA,0.00464525	NA,15.4739	NA,-8.15971153328669	APOL1	rs73885319,rs60910145	0.696682,0.283007	0.979689	1,1	|Exon=1|EpiMap=1,|Exon=1			0	0.5	1	NA	0.0243088	0.00784525	NA	FALSE	TRUE	FALSE	FALSE	FALSE	FALSE	FALSE	TRUE	FALSE
Phe_252_1	binary	PheCodes	Endocrine or Metabolic	Hyperparathyroidism	6_10847937-10872160	EUR,AFR	1	2	1	rs181539219	0.812199	10853456	A,NA	C,NA	0.993042,NA	-0.113167,NA	0.0127029,NA	18.2872,NA	-8.90875311936644,NA	MAK	rs181539219,rs183745515	0.812199,0.187801	1	1,1	|GTeX_Finemapped=1,|GTeX_Finemapped=1			0	1	0.5	NA	0.00586129	0.00139335	NA	TRUE	FALSE	FALSE	FALSE	FALSE	FALSE	FALSE	TRUE	FALSE
Phe_252_1	binary	PheCodes	Endocrine or Metabolic	Hyperparathyroidism	6_10847937-10872160	EUR,AFR	2	2	0.985261	rs9357002	0.838469	10850312	T,T	C,C	0.6342,0.91604	0.0155966,0.0177914	0.00219228,0.00734255	11.949,1.81274	7.11432846169285,2.42305466084671	SYCP2L	rs9357002	0.838469	0.838469	1	|EpiMap=1	rs9379839	0.157936	0.157936	1	0.766228	NA	0.00586129	0.00139335	NA	TRUE	FALSE	FALSE	FALSE	FALSE	FALSE	FALSE	TRUE	FALSE
Phe_255_1	binary	PheCodes	Endocrine or Metabolic	Adrenal hyperfunction	13_32087599-32250858	EUR,AFR	1	3	0.99624	rs9603367	0.5923	32175002	C,C	T,T	0.5378,0.93722	-0.0206923,-0.0514659	0.00211245,0.00835973	21.9287,9.12835	-9.79540344150157,-6.15640696529673	RXFP2	rs9603367,rs9603374	0.5923,0.0689752	0.661275	1,1	|GTeX_Finemapped=1,|GTeX_Finemapped=1	rs1869800	0.293864	0.293864	1	1	NA	0.0316996	0.000253286	NA	TRUE	TRUE	FALSE	TRUE	FALSE	FALSE	FALSE	TRUE	TRUE
Phe_255_1	binary	PheCodes	Endocrine or Metabolic	Adrenal hyperfunction	13_32087599-32250858	EUR,AFR	2	1	1	rs17076258	1	32093070	G,G	A,A	0.8559,0.8109	-0.00644611,-0.0359422	0.00299894,0.00517838	1.50034,11.4091	-2.14946281019293,-6.94081932959729	FRY	rs17076258	1	1	1	|EpiMap=1		NA	0	0.991909	1	NA	0.0316996	0.000253286	NA	TRUE	TRUE	FALSE	TRUE	FALSE	FALSE	FALSE	TRUE	TRUE
Phe_255_1	binary	PheCodes	Endocrine or Metabolic	Adrenal hyperfunction	13_32087599-32250858	EUR,AFR	3	1	1	rs17715192	0.999308	32092708	G,G	A,A	0.90656,0.994705	-0.0236448,-0.107251	0.00361865,0.0279411	10.194,3.90729	-6.53414947563318,-3.83846734738432	RXFP2	rs17715192	0.999308	0.999308	1	|EpiMap=1		NA	0	0.995044	0.92834	NA	0.0316996	0.000253286	NA	TRUE	TRUE	FALSE	TRUE	FALSE	FALSE	FALSE	TRUE	TRUE
Phe_255_12	binary	PheCodes	Endocrine or Metabolic	Hyperaldosteronism	13_32099925-32250858	EUR,AFR	1	1	1	rs9603367	0.983434	32175002	C,C	T,T	0.5378,0.93722	-0.0278104,-0.0505514	0.00211157,0.00835557	38.8869,8.83917	-13.1704845209962,-6.0500241156498	RXFP2	rs9603367	0.983434	0.983434	1	|GTeX_Finemapped=1	NA	NA	0	1	1	NA	0.0412447	0.000245459	NA	TRUE	TRUE	FALSE	TRUE	FALSE	FALSE	FALSE	TRUE	TRUE
Phe_257	binary	PheCodes	Endocrine or Metabolic	Testicular dysfunction	10_64874754-65353755	EUR,AFR	1	9	0.998154	rs12245149	0.148504	65321147	C,A	A,C	0.5139,0.528	-0.0176626,0.00441298	0.00221572,0.00442269	14.8047,0.497062	-7.97149459317964,0.997804503593967	JMJD1C	rs12245149,rs2393984,rs6479905,rs2163188,rs7898861,rs7919685,rs7070761,rs12247907	0.148504,0.119101,0.117675,0.109123,0.0976507,0.0864257,0.074918,0.0613992	0.814797	1,1,0.929,0.896,1,1,1,1	|eQTLGen_Finemapped=1,|eQTLGen_Finemapped=1,|eQTLGen_Finemapped=1,|eQTLGen_Finemapped=1,|eQTLGen_Finemapped=1,|eQTLGen_Finemapped=1,|eQTLGen_Finemapped=1,|eQTLGen_Finemapped=1	rs9919429	0.139514	0.139514	1	0.519799	NA	0.016307	0.0306104	NA	TRUE	FALSE	FALSE	FALSE	FALSE	FALSE	FALSE	TRUE	FALSE
Phe_257	binary	PheCodes	Endocrine or Metabolic	Testicular dysfunction	12_2908330-2977954	EUR,AFR	1	1	1	rs56196860	0.990155	2908330	C,NA	A,NA	0.97117,NA	0.0428987,NA	0.00661832,NA	10.0427,NA	6.48181109405408,NA	FKBP4	rs56196860	0.990155	0.990155	0.981	|Exon=1			0	0.999999	0.5	NA	0.00193369	0.00403376	NA	TRUE	FALSE	FALSE	FALSE	FALSE	FALSE	FALSE	TRUE	FALSE
Phe_257	binary	PheCodes	Endocrine or Metabolic	Testicular dysfunction	17_7439014-7452078	EUR,AFR	1	4	0.994898	rs11078694	0.380502	7448003	C,C	T,T	0.7654,0.93419	-0.0363951,-0.0339417	0.00261342,0.00890454	43.3575,3.86014	-13.926234589159,-3.81172974684824	POLR2A	rs11078694,rs11651783	0.380502,0.376003	0.756505	1,1	|GTeX_Finemapped=1,|GTeX_Finemapped=1	rs11656013,rs77294902	0.13724,0.0757659	0.213006	1	0.996944	NA	0.0866537	0.00876509	NA	TRUE	TRUE	FALSE	TRUE	FALSE	FALSE	FALSE	TRUE	TRUE
Phe_257	binary	PheCodes	Endocrine or Metabolic	Testicular dysfunction	17_7439014-7452078	EUR,AFR	2	1	1	rs112399419	0.996883	7439730	C,NA	T,NA	0.94533,NA	-0.0493963,NA	0.00487138,NA	23.4358,NA	-10.1401040362279,NA	ZBTB4	rs112399419	0.996883	0.996883	1	|GTeX_Finemapped=1			0	0.993531	0.503246	NA	0.0866537	0.00876509	NA	TRUE	FALSE	FALSE	FALSE	FALSE	FALSE	FALSE	TRUE	FALSE
Phe_257	binary	PheCodes	Endocrine or Metabolic	Testicular dysfunction	2_27598097-27752871	EUR,AFR	1	4	0.931407	rs4665972	0.314257	27598097	C,C	T,T	0.5845,0.97201	-0.0159268,-0.00501747	0.00224719,0.0133856	11.8645,0.150102	-7.08742918934314,-0.374840873774803	NRBP1	rs4665972,rs780094	0.314257,0.198802	0.513059	0.882,1	|GTeX_Finemapped=1,|GTeX_Finemapped=1	rs1260326,rs780093	0.27198,0.209084	0.481064	1	0.367355	NA	0.0265772	0.0422845	NA	TRUE	FALSE	FALSE	FALSE	FALSE	FALSE	FALSE	TRUE	FALSE
Phe_257_1	binary	PheCodes	Endocrine or Metabolic	Testicular hypofunction	10_64874754-65353755	EUR,AFR	1	12	0.987172	rs9919429	0.210828	65313819	A,G	G,A	0.5149,0.5287	-0.0181955,0.0048175	0.00221108,0.00440867	15.7249,0.56144	-8.15681042085981,1.11664307491289	JMJD1C	rs12245149,rs2163188,rs7919685,rs7070761,rs2393984,rs6479905,rs12247907,rs7898861,rs4746203,rs7899657,rs3847325	0.115577,0.115504,0.0902661,0.0853861,0.0821206,0.0815219,0.069707,0.0656268,0.0166764,0.0118752,0.00832451	0.742586	1,0.896,1,1,1,0.929,1,1,1,1,1	|eQTLGen_Finemapped=1,|eQTLGen_Finemapped=1,|eQTLGen_Finemapped=1,|eQTLGen_Finemapped=1,|eQTLGen_Finemapped=1,|eQTLGen_Finemapped=1,|eQTLGen_Finemapped=1,|eQTLGen_Finemapped=1,|eQTLGen_Finemapped=1,|eQTLGen_Finemapped=1,|eQTLGen_Finemapped=1	rs9919429	0.210828	0.210828	1	0.535278	NA	0.0156125	0.0314227	NA	TRUE	FALSE	FALSE	FALSE	FALSE	FALSE	FALSE	TRUE	FALSE
Phe_257_1	binary	PheCodes	Endocrine or Metabolic	Testicular hypofunction	12_2908330-2977954	EUR,AFR	1	1	1	rs56196860	0.979361	2908330	C,NA	A,NA	0.97117,NA	0.0417225,NA	0.00660406,NA	9.57598,NA	6.31770456355636,NA	FKBP4	rs56196860	0.979361	0.979361	0.981	|Exon=1			0	0.999997	0.499999	NA	0.00217161	0.00426907	NA	TRUE	FALSE	FALSE	FALSE	FALSE	FALSE	FALSE	TRUE	FALSE
Phe_257_1	binary	PheCodes	Endocrine or Metabolic	Testicular hypofunction	17_7439014-7452078	EUR,AFR	1	5	0.994898	rs77294902	0.470273	7452078	G,G	A,A	0.7674,0.93268	-0.036261,-0.0345745	0.00261556,0.00878259	42.9774,4.08298	-13.8635703252841,-3.93670887517236	TNFSF12	rs77294902	0.470273	0.470273	0.922	|Promoter=1|ABC=1	rs11078694,rs11651783,rs11656013,rs9900162	0.177239,0.228042,0.0722891,0.0521574	0.529728	1	0.996664	NA	0.0852433	0.00860868	NA	TRUE	TRUE	FALSE	TRUE	FALSE	FALSE	FALSE	TRUE	TRUE
Phe_257_1	binary	PheCodes	Endocrine or Metabolic	Testicular hypofunction	17_7439014-7452078	EUR,AFR	2	1	1	rs112399419	0.999842	7439730	C,NA	T,NA	0.94533,NA	-0.051653,NA	0.00486088,NA	25.648,NA	-10.6262652030085,NA	ZBTB4	rs112399419	0.999842	0.999842	1	|GTeX_Finemapped=1			0	0.999789	0.500125	NA	0.0852433	0.00860868	NA	TRUE	FALSE	FALSE	FALSE	FALSE	FALSE	FALSE	TRUE	FALSE
Phe_257_1	binary	PheCodes	Endocrine or Metabolic	Testicular hypofunction	2_27598097-27752871	EUR,AFR	1	4	0.881984	rs1260326	0.484354	27730940	C,C	T,T	0.5895,0.9062	-0.0157161,-0.0068531	0.00224638,0.00754827	11.5801,0.438983	-6.9961894247634,-0.907903400381809	GCKR	rs1260326,rs780093	0.484354,0.355067	0.839421	0.931,1	|Exon=1|EpiMap=1,|EpiMap=1	rs11127048,rs4665972	0.0622876,0.0647117	0.126999	1	0.41316	NA	0.0228581	0.0454367	NA	TRUE	FALSE	FALSE	FALSE	FALSE	FALSE	FALSE	TRUE	FALSE
Phe_261	binary	PheCodes	Endocrine or Metabolic	Vitamin deficiency	10_16906151-17406151	EUR,AFR,EAS	1	1	1	rs11254375	0.999726	17159192	T,T,T	G,G,G	0.7346,0.6626,0.8284	-0.0203919,-0.00856078,-0.0209103	0.0025021,0.00454276,0.0237551	15.4387,1.22549,0.421673	-8.14991407217937,-1.88448872491613,-0.88024466325126	ST8SIA6	rs11254375	0.999726	0.999726	1	|GTeX_Finemapped=1			0	1	0.389869	0.209019	0.0796127	0.0514138	0.0207295	TRUE	FALSE	FALSE	FALSE	FALSE	FALSE	FALSE	TRUE	FALSE
Phe_261	binary	PheCodes	Endocrine or Metabolic	Vitamin deficiency	10_16906151-17406151	EUR,AFR,EAS	2	24	0.683489	rs7900703	0.383621	17237617	C,T,T	T,C,C	0.502,0.5159,0.5089	0.0110558,-0.00803051,0.00876635	0.0022096,0.00429802,0.0179158	6.24957,1.20969,0.204382	5.00353005068791,-1.86842080772076,0.489308320030364	TRDMT1	rs7900703,rs7900163,rs2356829,rs17464824,rs200006483,rs11254423,rs2273736,rs10904896,rs725355,rs3780961,rs6602180,rs2273734,rs7090965,rs10795462,rs2273735,rs973307,rs12770238,rs10904887,rs4748362,rs11254406	0.383621,0.065459,0.0573111,0.052966,0.0351444,0.0335648,0.0321294,0.0316096,0.0314603,0.0209134,0.0151665,0.0147465,0.0147465,0.0123725,0.0106373,0.00979039,0.00884285,0.00741515,0.00642624,0.00628229	0.850605	1,1,1,1,1,1,0.972,1,1,1,1,0.983,0.983,1,1,1,1,1,1,1	|GTeX_Finemapped=1,|Exon=1,|ABC=1,|Exon=1|GTeX_Finemapped=1,|Exon=1,|EpiMap=1,|Exon=1,|EpiMap=1,|GTeX_Finemapped=1,|Exon=1,|GTeX_Finemapped=1,|Exon=1|GTeX_Finemapped=1,|Promoter=1|GTeX_Finemapped=1,|GTeX_Finemapped=1|EpiMap=1,|Promoter=1|GTeX_Finemapped=1,|GTeX_Finemapped=1,|GTeX_Finemapped=1,|Exon=1,|Promoter=1|ABC=1,|GTeX_Finemapped=1	rs10904897,rs10904903,rs11254419,rs11254456	0.0203214,0.0346743,0.00893147,0.0391016	0.103029	0.999999	0.391106	0.242133	0.0796127	0.0514138	0.0207295	TRUE	FALSE	FALSE	FALSE	FALSE	FALSE	FALSE	TRUE	FALSE
Phe_261	binary	PheCodes	Endocrine or Metabolic	Vitamin deficiency	11_14603548-14894220	EUR,AFR,EAS	1	1	1	rs10832311	0.999998	14881926	T,T,T	G,G,G	0.5527,0.8941,0.6329	-0.053733,-0.0385763,-0.0490489	0.00222196,0.00698035,0.0185813	128.47,7.48564,2.08102	-24.18270355902,-5.52641343199123,-2.6396915178163	CYP2R1	rs10832311	0.999998	0.999998	1	|EpiMap=1			0	1	0.870928	0.513793	0.0341845	0.0370927	0.0131816	TRUE	TRUE	FALSE	TRUE	FALSE	FALSE	FALSE	TRUE	TRUE
Phe_261	binary	PheCodes	Endocrine or Metabolic	Vitamin deficiency	11_14603548-14894220	EUR,AFR,EAS	2	1	1	rs142863290	1	14817420	A,NA,NA	C,NA,NA	0.992048,NA,NA	-0.102464,NA,NA	0.0124387,NA,NA	15.7548,NA,NA	-8.2375167823004,NA,NA	CYP2R1	rs142863290	1	1	1	|eQTLGen_Finemapped=1			0	1	0.5	0.5	0.0341845	0.0370927	0.0131816	TRUE	FALSE	FALSE	FALSE	FALSE	FALSE	FALSE	TRUE	FALSE
Phe_261	binary	PheCodes	Endocrine or Metabolic	Vitamin deficiency	11_14603548-14894220	EUR,AFR,EAS	3	1	1	rs61883647	0.999869	14781646	G,G,G	A,A,A	0.6849,0.96218,0.8433	0.0137179,0.0117603,0.0259018	0.00237817,0.0112598,0.0246383	8.09634,0.528306,0.53294	5.76825878721874,1.04445016785378,1.05128194721227	PDE3B	rs61883647	0.999869	0.999869	1	|EpiMap=1			0	1	0.19689	0.247349	0.0341845	0.0370927	0.0131816	TRUE	FALSE	FALSE	FALSE	FALSE	FALSE	FALSE	TRUE	FALSE
Phe_261	binary	PheCodes	Endocrine or Metabolic	Vitamin deficiency	11_14603548-14894220	EUR,AFR,EAS	4	5	0.996056	rs10832300	0.365918	14788963	A,A,A	G,G,G	0.5596,0.8994,0.622	-0.0532998,-0.0381221,-0.0453577	0.00222545,0.00714074,0.0184712	126.035,7.0286,1.85185	-23.9501224471455,-5.33867638368012,-2.4555903243969	CYP2R1	rs10832300,rs10766192	0.365918,0.345405	0.711323	1,1	|eQTLGen_Finemapped=1,|EpiMap=1	rs10832289,rs3206554,rs4757261	0.107797,0.105898,0.0565723	0.270267	1	0.76265	0.25934	0.0341845	0.0370927	0.0131816	TRUE	FALSE	FALSE	FALSE	FALSE	FALSE	FALSE	TRUE	FALSE
Phe_261	binary	PheCodes	Endocrine or Metabolic	Vitamin deficiency	11_14603548-14894220	EUR,AFR,EAS	5	1	1	rs2575851	0.991005	14606053	G,G,G	T,T,T	0.7555,0.5613,0.7044	0.0197748,0.0136359,0.0362473	0.00257054,0.0043285,0.0196279	13.8419,2.78747,1.18851	7.6928583099271,3.15025990527896,1.84672328674998	PDE3B	rs2575851	0.991005	0.991005	1	|ABC=1			0	0.999933	0.67654	0.314848	0.0341845	0.0370927	0.0131816	TRUE	FALSE	FALSE	FALSE	FALSE	FALSE	FALSE	TRUE	FALSE
Phe_261	binary	PheCodes	Endocrine or Metabolic	Vitamin deficiency	11_59373378-59873378	EUR,AFR,EAS	1	1	1	rs34324219	1	59623378	C,C,NA	A,A,NA	0.8847,0.95461,NA	-0.0342926,-0.023415,NA	0.00345914,0.0103187,NA	22.4398,1.63343,NA	-9.91362014836058,-2.26918119530561,NA	TCN1	rs34324219	1	1	1	|Exon=1|eQTLGen_Finemapped=1			0	1	0.810337	0.5	0.0215686	0.0465305	0.00722609	TRUE	TRUE	FALSE	TRUE	FALSE	FALSE	FALSE	TRUE	TRUE
Phe_261	binary	PheCodes	Endocrine or Metabolic	Vitamin deficiency	11_59373378-59873378	EUR,AFR,EAS	2	1	1	rs34528912	0.999986	59631535	C,NA,NA	T,NA,NA	0.95129,NA,NA	-0.025455,NA,NA	0.00513234,NA,NA	6.15122,NA,NA	-4.95972597294801,NA,NA	TCN1	rs34528912	0.999986	0.999986	1	|Exon=1|GTeX_Finemapped=1|eQTLGen_Finemapped=1			0	0.999933	0.499985	0.499994	0.0215686	0.0465305	0.00722609	TRUE	FALSE	FALSE	FALSE	FALSE	FALSE	FALSE	TRUE	FALSE
Phe_261	binary	PheCodes	Endocrine or Metabolic	Vitamin deficiency	11_71132868-71225082	EUR,AFR,EAS	1	5	0.984019	rs11233746	0.238795	71171440	G,A,A	A,G,G	0.7018,0.5582,0.62	-0.0244701,0.0162169,0.00816896	0.00241502,0.00432524,0.0184522	23.4017,3.75131,0.18179	-10.1324657023252,0.0816258835351487,0.351339677653613	NADSYN1	rs11600569,rs7935125,rs3794060	0.226612,0.225194,0.219864	0.67167	1,1,1	|GTeX_Finemapped=1,|GTeX_Finemapped=1,|Exon=1|GTeX_Finemapped=1|EpiMap=1	rs11233746,rs28364617	0.238795,0.0844979	0.323293	1	0.272112	0.272696	0.0741595	0.0222308	0.0113138	TRUE	FALSE	FALSE	FALSE	FALSE	FALSE	FALSE	TRUE	FALSE
Phe_261	binary	PheCodes	Endocrine or Metabolic	Vitamin deficiency	11_71132868-71225082	EUR,AFR,EAS	2	13	0.92493	rs79041455	0.127948	71153135	NA,G,NA	NA,A,NA	NA,0.8162,NA	NA,0.0272372,NA	NA,0.00554559,NA	NA,6.04395,NA	NA,4.91150625992906,NA	DHCR7	rs79041455,rs10450661,rs76865413,rs77872619,rs7950991,rs17161531,rs10450662,rs59601821	0.127948,0.0937138,0.0937138,0.0937138,0.0937138,0.069365,0.068924,0.0509026	0.691995	1,1,1,0.798,0.991,0.798,0.991,0.721	|GTeX_Finemapped=1,|GTeX_Finemapped=1,|GTeX_Finemapped=1,|GTeX_Finemapped=1,|Promoter=1|GTeX_Finemapped=1,|GTeX_Finemapped=1,|Promoter=1|GTeX_Finemapped=1,|GTeX_Finemapped=1	rs12286997,rs76097197,rs77762116,rs77971333,rs78777272	0.09275,0.0914928,0.0185124,0.0185124,0.0509026	0.27217	0.49436	0.998522	0.496992	0.0741595	0.0222308	0.0113138	FALSE	TRUE	FALSE	FALSE	FALSE	FALSE	FALSE	TRUE	FALSE
Phe_261	binary	PheCodes	Endocrine or Metabolic	Vitamin deficiency	19_49206108-49219459	EUR,AFR,EAS	1	18	0.917048	rs2638280	0.107147	49209318	G,G,NA	A,A,NA	0.5298,0.5477,NA	0.020743,0.0144538,NA	0.00221352,0.00431553,NA	20.1437,3.09135,NA	9.37104702013083,3.34925258311262,NA	FUT2	rs2638280,rs2548458,rs2251034,rs633372,rs507855,rs507711,rs571689,rs632111	0.107147,0.106814,0.078857,0.078857,0.0384902,0.0381673,0.0288169,0.016971	0.49412	1,1,1,1,0.811,1,0.93,1	|GTeX_Finemapped=1,|GTeX_Finemapped=1,|Exon=1|GTeX_Finemapped=1,|Exon=1|GTeX_Finemapped=1,|Exon=1|GTeX_Finemapped=1,|Exon=1|GTeX_Finemapped=1,|Exon=1,|Exon=1|GTeX_Finemapped=1	rs1688264,rs1704773,rs2452170,rs2548459,rs2638282,rs516246,rs516316,rs584768,rs676388,rs679574	0.0783833,0.0783125,0.0405805,0.106709,0.0242038,0.0152075,0.0207375,0.0406539,0.041647,0.0207375	0.467172	1	0.9321	0.499935	0.0394833	0.0147737	0.0612169	TRUE	TRUE	FALSE	TRUE	FALSE	FALSE	FALSE	TRUE	TRUE
Phe_261	binary	PheCodes	Endocrine or Metabolic	Vitamin deficiency	22_30768975-31268975	EUR,AFR,EAS	1	1	1	rs1131603	0.999988	31018975	T,NA,NA	C,NA,NA	0.93439,NA,NA	0.0276165,NA,NA	0.00446203,NA,NA	9.21855,NA,NA	6.18922329074435,NA,NA	TCN2	rs1131603	0.999988	0.999988	1	|Exon=1			0	1	0.499999	0.5	0.062252	0.0688359	0.0338482	TRUE	FALSE	FALSE	FALSE	FALSE	FALSE	FALSE	TRUE	FALSE
Phe_261	binary	PheCodes	Endocrine or Metabolic	Vitamin deficiency	4_72605517-72687062	EUR,AFR,EAS	1	1	1	rs4588	1	72618323	G,G,G	T,T,T	0.7525,0.93268,0.7391	-0.0785328,-0.0792139,-0.0813797	0.00256,0.00857196,0.0203961	205.936,19.6124,4.17989	-30.676875,-9.24104872164592,-3.98996376758302	GC	rs4588	1	1	0.981	|Exon=1			0	1	1	0.996616	0.00432339	7.93598e-05	0.00199827	TRUE	TRUE	TRUE	TRUE	TRUE	TRUE	TRUE	TRUE	TRUE
Phe_261	binary	PheCodes	Endocrine or Metabolic	Vitamin deficiency	4_72605517-72687062	EUR,AFR,EAS	2	1	1	rs221999	1	72649048	A,A,A	G,G,G	0.7545,0.92738,0.6538	-0.0686286,-0.0673413,-0.0481172	0.002567,0.00827678,0.0188257	156.733,15.3894,1.97509	-26.7349435138294,-8.13617131299853,-2.5559315191467	GC	rs221999	1	1	1	|Promoter=1			0	1	0.954909	0.196457	0.00432339	7.93598e-05	0.00199827	TRUE	TRUE	FALSE	TRUE	FALSE	FALSE	FALSE	TRUE	TRUE
Phe_261	binary	PheCodes	Endocrine or Metabolic	Vitamin deficiency	4_72605517-72687062	EUR,AFR,EAS	3	1	1	rs7041	0.998706	72618334	C,A,A	A,C,C	0.5835,0.9062,0.7004	-0.0418095,0.0310218,0.0309041	0.00224106,0.00736724,0.0195521	76.9484,4.59432,0.943218	-18.656127011325,4.21077635586733,1.58060259511766	GC	rs7041	0.998706	0.998706	0.981	|Exon=1			0	0.996529	0.966507	0.197655	0.00432339	7.93598e-05	0.00199827	TRUE	TRUE	FALSE	TRUE	FALSE	FALSE	FALSE	TRUE	TRUE
Phe_261_2	binary	PheCodes	Endocrine or Metabolic	Vitamin B-complex deficiencies	10_16906151-17406151	EUR,AFR	1	1	1	rs11254375	1	17159192	T,T	G,G	0.7346,0.6626	-0.0541612,-0.0205179	0.00242092,0.00434256	110.134,5.63768	-22.3721560398526,-4.72483972587598	ST8SIA6	rs11254375	1	1	1	|GTeX_Finemapped=1			0	1	0.999998	NA	0.145786	0.0818361	NA	FALSE	TRUE	FALSE	FALSE	FALSE	FALSE	FALSE	TRUE	FALSE
Phe_261_2	binary	PheCodes	Endocrine or Metabolic	Vitamin B-complex deficiencies	10_16906151-17406151	EUR,AFR	2	2	0.991877	rs10795452	0.710058	17192712	C,C	A,A	0.6481,0.6082	0.0281559,0.00804328	0.00223834,0.00420619	35.5595,1.25302	12.5789200925686,1.91224837679705	CUBN	rs10795452	0.710058	0.710058	1	|EpiMap=1	rs9804306	0.289942	0.289942	1	0.403208	NA	0.145786	0.0818361	NA	FALSE	FALSE	FALSE	FALSE	FALSE	FALSE	FALSE	FALSE	FALSE
Phe_261_2	binary	PheCodes	Endocrine or Metabolic	Vitamin B-complex deficiencies	10_16906151-17406151	EUR,AFR	3	6	0.585837	rs10752068	0.266348	17164069	T,T	G,G	0.94533,0.8782	-0.0291485,-0.0138655	0.00470208,0.00627804	9.24565,1.56537	-6.19906509459643,-2.20857146497952	CUBN	rs10752068,rs2277210,rs11254381,rs10795448,rs2277209,rs7078169	0.266348,0.193389,0.160486,0.123,0.123,0.123	0.989223	1,1,1,1,1,1	|Exon=1,|EpiMap=1,|Exon=1|EpiMap=1,|EpiMap=1|ABC=1,|EpiMap=1|ABC=1,|EpiMap=1			0	1	0.817355	NA	0.145786	0.0818361	NA	FALSE	TRUE	FALSE	FALSE	FALSE	FALSE	FALSE	TRUE	FALSE
Phe_261_2	binary	PheCodes	Endocrine or Metabolic	Vitamin B-complex deficiencies	11_59373378-59873378	EUR,AFR	1	1	1	rs34324219	1	59623378	C,C	A,A	0.8847,0.95461	-0.114845,-0.0783567	0.00334691,0.00986396	257.309,14.7073	-34.3137401364243,-7.94373659260581	TCN1	rs34324219	1	1	1	|Exon=1|eQTLGen_Finemapped=1			0	1	1	NA	0.0589953	0.0694662	NA	TRUE	TRUE	FALSE	TRUE	FALSE	FALSE	FALSE	TRUE	TRUE
Phe_261_2	binary	PheCodes	Endocrine or Metabolic	Vitamin B-complex deficiencies	11_59373378-59873378	EUR,AFR	2	1	1	rs116135617	1	59701123	NA,G	NA,A	NA,0.94478	NA,-0.235934	NA,0.0089894	NA,151.098	NA,-26.2458006096069	TCN1	rs116135617	1	1	1	|GTeX_Finemapped=1			0	0.5	1	NA	0.0589953	0.0694662	NA	FALSE	TRUE	FALSE	FALSE	FALSE	FALSE	FALSE	TRUE	FALSE
Phe_261_2	binary	PheCodes	Endocrine or Metabolic	Vitamin B-complex deficiencies	11_59373378-59873378	EUR,AFR	3	1	1	rs34528912	1	59631535	C,NA	T,NA	0.95129,NA	-0.0763488,NA	0.00496582,NA	52.6174,NA	-15.3748625604633,NA	TCN1	rs34528912	1	1	1	|Exon=1|GTeX_Finemapped=1|eQTLGen_Finemapped=1			0	1	0.5	NA	0.0589953	0.0694662	NA	TRUE	FALSE	FALSE	FALSE	FALSE	FALSE	FALSE	TRUE	FALSE
Phe_261_2	binary	PheCodes	Endocrine or Metabolic	Vitamin B-complex deficiencies	11_59373378-59873378	EUR,AFR	4	2	1	rs117456053	0.62281	59616831	G,NA	A,NA	0.98708,NA	-0.0781196,NA	0.00946562,NA	15.8111,NA	-8.25298290022207,NA	TCN1	rs117456053	0.62281	0.62281	0.655	|EpiMap=1	rs150884181	0.37719	0.37719	1	0.5	NA	0.0589953	0.0694662	NA	TRUE	FALSE	FALSE	FALSE	FALSE	FALSE	FALSE	TRUE	FALSE
Phe_261_2	binary	PheCodes	Endocrine or Metabolic	Vitamin B-complex deficiencies	11_59373378-59873378	EUR,AFR	5	1	1	rs74702237	1	59616735	T,T	C,C	0.95527,0.8737	0.0126993,-0.0992908	0.00517123,0.00618104	1.85205,57.3392	2.45576004161486,-16.063769203888	STX3	rs74702237	1	1	0.721	|GTeX_Finemapped=1			0	1	1	NA	0.0589953	0.0694662	NA	TRUE	TRUE	FALSE	TRUE	FALSE	FALSE	FALSE	TRUE	TRUE
Phe_261_2	binary	PheCodes	Endocrine or Metabolic	Vitamin B-complex deficiencies	11_59373378-59873378	EUR,AFR	6	1	1	rs140306031	1	59808471	G,NA	T,NA	0.98807,NA	-0.124481,NA	0.0098456,NA	35.9142,NA	-12.6433127488421,NA	OOSP2	rs140306031	1	1	1	|Promoter=1			0	1	0.5	NA	0.0589953	0.0694662	NA	TRUE	FALSE	FALSE	FALSE	FALSE	FALSE	FALSE	TRUE	FALSE
Phe_261_2	binary	PheCodes	Endocrine or Metabolic	Vitamin B-complex deficiencies	11_59373378-59873378	EUR,AFR	7	1	1	rs112182137	0.99966	59598464	C,NA	T,NA	0.994036,NA	-0.175966,NA	0.0138831,NA	36.0886,NA	-12.6748348711743,NA	FAM111B	rs112182137	0.99966	0.99966	1	|GTeX_Finemapped=1			0	0.999973	0.499935	NA	0.0589953	0.0694662	NA	TRUE	FALSE	FALSE	FALSE	FALSE	FALSE	FALSE	TRUE	FALSE
Phe_261_2	binary	PheCodes	Endocrine or Metabolic	Vitamin B-complex deficiencies	13_100268634-100768634	EUR,AFR	1	1	1	rs41281112	1	100518634	C,NA	T,NA	0.97316,NA	-0.0872613,NA	0.00661413,NA	39.0174,NA	-13.1931637267486,NA	CLYBL	rs41281112	1	1	1	|Exon=1|GTeX_Finemapped=1|eQTLGen_Finemapped=1			0	1	0.5	NA	0.122726	0.0670382	NA	FALSE	FALSE	FALSE	FALSE	FALSE	FALSE	FALSE	FALSE	FALSE
Phe_261_2	binary	PheCodes	Endocrine or Metabolic	Vitamin B-complex deficiencies	16_79696939-79756197	EUR,AFR	1	6	0.963745	rs79193369	0.802562	79725016	G,G	A,A	0.6511,0.94024	-0.0185542,-0.000110992	0.00224276,0.00866203	15.8838,0.00446288	-8.27293156646275,-0.0128136245198874	MAF	rs79193369,rs73575083,rs17689455,rs73575086,rs17689625,rs17767742	0.802562,0.0435491,0.0335386,0.0292773,0.0246189,0.0232988	0.956845	1,1,1,1,1,1	|EpiMap=1,|EpiMap=1,|EpiMap=1,|EpiMap=1,|EpiMap=1,|EpiMap=1			0	1	0.332639	NA	0.00150326	2.68709e-07	NA	TRUE	FALSE	FALSE	FALSE	FALSE	FALSE	FALSE	TRUE	FALSE
Phe_261_2	binary	PheCodes	Endocrine or Metabolic	Vitamin B-complex deficiencies	19_49158532-49248730	EUR,AFR	1	1	1	rs281377	1	49206603	C,C	T,T	0.5278,0.7322	-0.0410486,-0.0356789	0.00214121,0.00463686	81.1875,13.8479	-19.1707492492563,-7.69462524208193	FUT2	rs281377	1	1	0.93	|Exon=1			0	1	1	NA	0.164064	0.0279691	NA	FALSE	TRUE	FALSE	FALSE	FALSE	FALSE	FALSE	TRUE	FALSE
Phe_261_2	binary	PheCodes	Endocrine or Metabolic	Vitamin B-complex deficiencies	19_49158532-49248730	EUR,AFR	2	6	0.99297	rs56379390	0.237431	49221214	A,A	G,G	0.92445,0.94932	-0.0192665,-0.00810268	0.0040448,0.00936095	5.72014,0.412605	-4.76327630537975,-0.865583087186664	MAMSTR	rs56033061,rs56379390,rs62130349,rs381254,rs281388	0.237431,0.237431,0.237431,0.105563,0.0321433	0.849999	0.93,0.93,0.93,0.93,0.931	|Promoter=1,|Promoter=1,|Promoter=1,|Promoter=1,|Exon=1|ABC=1	rs281387	0.127915	0.127915	1	0.492674	NA	0.164064	0.0279691	NA	FALSE	FALSE	FALSE	FALSE	FALSE	FALSE	FALSE	FALSE	FALSE
Phe_261_2	binary	PheCodes	Endocrine or Metabolic	Vitamin B-complex deficiencies	19_5823350-5835677	EUR,AFR	1	11	0.715933	rs17855739	0.230822	5831840	C,C	T,T	0.95825,0.649	0.0191666,0.0242773	0.00534427,0.00430198	3.47455,7.77769	NA,5.38963954051318	NRTN	rs113189876,rs8100656,rs76231074,rs139529488,rs143772327,rs151082251,rs28416984,rs28481711	0.183784,0.182623,0.0873194,0.0710192,0.047017,0.0391886,0.0324948,0.030713	0.674159	1,1,1,1,1,1,1,1	|ABC=1,|ABC=1,|Exon=1|ABC=1,|Promoter=1,|Exon=1|ABC=1,|Exon=1|ABC=1,|EpiMap=1,|EpiMap=1	rs114355552,rs17855739,rs28724571	0.0429636,0.230822,0.0276492	0.301435	0.530776	0.989125	NA	0.0106321	0.0410817	NA	FALSE	TRUE	FALSE	FALSE	FALSE	FALSE	FALSE	TRUE	FALSE
Phe_261_2	binary	PheCodes	Endocrine or Metabolic	Vitamin B-complex deficiencies	19_5823350-5835677	EUR,AFR	2	5	0.934868	rs3916080	0.405457	5832899	C,C	A,A	0.6312,0.97806	-0.0103803,-0.0416732	0.00221553,0.0140166	5.55345,2.5305	-4.68524461415553,-2.97313185793987	FUT6	rs3916080,rs12986368,rs35845041	0.405457,0.198147,0.111782	0.715386	0.93,1,1	|Exon=1,|Exon=1,|Exon=1	rs11666494,rs34940903	0.123056,0.15748	0.280536	0.999966	0.895743	NA	0.0106321	0.0410817	NA	TRUE	TRUE	FALSE	TRUE	FALSE	FALSE	FALSE	TRUE	TRUE
Phe_261_2	binary	PheCodes	Endocrine or Metabolic	Vitamin B-complex deficiencies	19_8366064-8409909	EUR,AFR	1	2	0.933155	rs2927706	0.712767	8376951	G,G	A,A	0.8201,0.98865	-0.0147821,-0.144103	0.00278296,0.0193832	6.96404,12.9787	-5.31164659211774,-7.4344277518676	CD320	rs2927706	0.712767	0.712767	0.817	|GTeX_Finemapped=1|ABC=1	rs2972584	0.286756	0.286756	0.831975	0.999366	NA	0.0198126	0.0281649	NA	TRUE	TRUE	FALSE	TRUE	FALSE	FALSE	FALSE	TRUE	TRUE
Phe_261_2	binary	PheCodes	Endocrine or Metabolic	Vitamin B-complex deficiencies	19_8366064-8409909	EUR,AFR	2	32	0.81907	rs8101842	0.164623	8369221	G,G	C,C	0.94433,0.6589	0.0236251,0.0269864	0.00466212,0.00433106	6.39453,9.33369	5.0674585810747,6.23089959501831	CD320	rs8101842,rs58403183,rs2232767,rs10417680,rs10425703,rs60613220,rs4147650,rs2227289,rs2336573,rs10418490,rs2232784,rs2232785,rs8104777,rs116072763,rs73925315,rs7245991,rs148523270,rs2232780,rs2232773,rs2232776,rs2012175,rs4147649,rs2232783,rs17160390,rs9426,rs10409627,rs8106855,rs8108166	0.164623,0.046537,0.0395067,0.0374826,0.0374826,0.0374826,0.0356673,0.0347926,0.0347926,0.0296987,0.0296987,0.0296987,0.0296987,0.0285725,0.0285725,0.0279488,0.0230748,0.0230748,0.0222264,0.0222264,0.0200357,0.0175162,0.016401,0.0152965,0.0143664,0.0124579,0.011644,0.0087037	0.879279	1,1,0.502,1,0.932,1,1,0.985,0.985,1,0.985,1,1,1,1,1,1,0.985,0.992,0.992,1,1,0.985,0.985,1,0.558,1,1	|GTeX_Finemapped=1,|eQTLGen_Finemapped=1|ABC=1,|Promoter=1|ABC=1,|Exon=1|eQTLGen_Finemapped=1,|eQTLGen_Finemapped=1|ABC=1,|Exon=1|eQTLGen_Finemapped=1,|ABC=1,|Exon=1|eQTLGen_Finemapped=1|ABC=1,|Exon=1|eQTLGen_Finemapped=1,|eQTLGen_Finemapped=1,|Exon=1|eQTLGen_Finemapped=1|ABC=1,|eQTLGen_Finemapped=1|ABC=1,|eQTLGen_Finemapped=1,|Promoter=1,|Promoter=1|eQTLGen_Finemapped=1|ABC=1,|eQTLGen_Finemapped=1,|eQTLGen_Finemapped=1|ABC=1,|Exon=1|eQTLGen_Finemapped=1|ABC=1,|Exon=1|eQTLGen_Finemapped=1|ABC=1,|Promoter=1|eQTLGen_Finemapped=1|ABC=1,|ABC=1,|ABC=1,|Exon=1|eQTLGen_Finemapped=1|ABC=1,|Exon=1|eQTLGen_Finemapped=1,|Exon=1|eQTLGen_Finemapped=1|ABC=1,|Promoter=1|eQTLGen_Finemapped=1|ABC=1,|GTeX_Finemapped=1,|GTeX_Finemapped=1|eQTLGen_Finemapped=1	rs2288414,rs4147645,rs7250792,rs73925316	0.00659697,0.0282076,0.0225244,0.0194651	0.0767941	0.999958	0.99813	NA	0.0198126	0.0281649	NA	TRUE	TRUE	FALSE	TRUE	FALSE	FALSE	FALSE	TRUE	TRUE
Phe_261_2	binary	PheCodes	Endocrine or Metabolic	Vitamin B-complex deficiencies	19_8366064-8409909	EUR,AFR	3	9	0.993854	rs2913945	0.194468	8388953	A,A	C,C	0.8151,0.94554	-0.0147435,-0.0628039	0.00275348,0.00904827	7.06652,11.4096	-5.35449685488909,-6.94098429865599	RPS28	rs2913945,rs2913946,rs2241592	0.194468,0.193944,0.063486	0.451898	0.828,0.5,0.5	|EpiMap=1|ABC=0.500,|ABC=0.500,|Promoter=0.500|ABC=0.500	rs1019757,rs2913944,rs2913956,rs2972571,rs2972582,rs34447413	0.162111,0.0624842,0.0323039,0.193944,0.0240493,0.0253421	0.500235	0.905621	0.981147	NA	0.0198126	0.0281649	NA	TRUE	TRUE	FALSE	TRUE	FALSE	FALSE	FALSE	TRUE	TRUE
Phe_261_2	binary	PheCodes	Endocrine or Metabolic	Vitamin B-complex deficiencies	22_30768975-31268975	EUR,AFR	1	8	0.946282	rs13056240	0.338591	31012673	A,A	G,G	0.8131,0.97126	-0.0321123,-0.029662	0.00274208,0.0122895	30.9506,1.80147	-11.7109274711168,-2.4136051100533	TCN2	rs13056240,rs757874,rs4343559,rs1974537,rs12160073,rs13058138,rs740234,rs12159053	0.338591,0.21611,0.0970974,0.0748454,0.0577606,0.0575967,0.0566345,0.0555138	0.954149	1,1,1,1,1,0.539,1,1	|GTeX_Finemapped=1,|GTeX_Finemapped=1,|GTeX_Finemapped=1,|GTeX_Finemapped=1,|Exon=1|GTeX_Finemapped=1,|Promoter=0.500|GTeX_Finemapped=1|ABC=1,|GTeX_Finemapped=1,|GTeX_Finemapped=1			0	1	0.696798	NA	0.0777961	0.087769	NA	TRUE	FALSE	FALSE	FALSE	FALSE	FALSE	FALSE	TRUE	FALSE
Phe_261_2	binary	PheCodes	Endocrine or Metabolic	Vitamin B-complex deficiencies	22_30768975-31268975	EUR,AFR	2	1	1	rs1131603	1	31018975	T,NA	C,NA	0.93439,NA	0.0399956,NA	0.00431725,NA	19.7063,NA	9.26413805084255,NA	TCN2	rs1131603	1	1	1	|Exon=1			0	1	0.5	NA	0.0777961	0.087769	NA	TRUE	FALSE	FALSE	FALSE	FALSE	FALSE	FALSE	TRUE	FALSE
Phe_261_2	binary	PheCodes	Endocrine or Metabolic	Vitamin B-complex deficiencies	22_30768975-31268975	EUR,AFR	3	5	0.621418	rs5753231	0.706373	31003069	C,C	T,T	0.8091,0.9879	0.0195152,0.0247449	0.0027199,0.01878	12.1407,0.726695	7.1749696680025,1.31761980830671	TCN2	rs5753231,rs5753220	0.706373,0.207619	0.913992	0.628,1	|Promoter=0.500|GTeX_Finemapped=1|eQTLGen_Finemapped=1|ABC=1|Cicero=1,|GTeX_Finemapped=1	rs4820872,rs4820875,rs4820878	0.0199506,0.0109909,0.00966506	0.0406066	0.999957	0.314303	NA	0.0777961	0.087769	NA	TRUE	FALSE	FALSE	FALSE	FALSE	FALSE	FALSE	TRUE	FALSE
Phe_261_2	binary	PheCodes	Endocrine or Metabolic	Vitamin B-complex deficiencies	4_146529069-146637234	EUR,AFR	1	1	1	rs2270655	0.987537	146576418	G,G	C,C	0.95527,0.95234	-0.0449662,-0.0397611	0.00517123,0.00963766	17.4617,4.43206	-8.69545543323349,-4.12559687725029	MMAA	rs2270655	0.987537	0.987537	1	|Exon=1			0	1	0.994347	NA	0.00712101	0.0116653	NA	TRUE	TRUE	FALSE	TRUE	FALSE	FALSE	FALSE	TRUE	TRUE
Phe_261_2	binary	PheCodes	Endocrine or Metabolic	Vitamin B-complex deficiencies	6_49161338-49491305	EUR,AFR	1	6	0.970155	rs9463476	0.924737	49384747	A,A	G,G	0.668,0.5817	-0.0280198,-0.0280293	0.00226986,0.00416247	34.2815,10.7818	-12.3442855506507,-6.7338142977607	MUT	rs9463476,rs4573082,rs9463480,rs9463479,rs9463477,rs9473552	0.924737,0.00829678,0.00514411,0.00498329,0.00498218,0.00498218	0.953126	1,1,1,1,1,1	|GTeX_Finemapped=1,|eQTLGen_Finemapped=1|EpiMap=1,|GTeX_Finemapped=1,|GTeX_Finemapped=1,|GTeX_Finemapped=1,|GTeX_Finemapped=1|eQTLGen_Finemapped=1			0	1	1	NA	0.0186468	0.00477394	NA	TRUE	TRUE	FALSE	TRUE	FALSE	FALSE	FALSE	TRUE	TRUE
Phe_261_4	binary	PheCodes	Endocrine or Metabolic	Vitamin D deficiency	11_14636316-14913575	EUR,AFR,EAS	1	1	1	rs117913124	1	14900931	G,NA,NA	A,NA,NA	0.97614,NA,NA	-0.300148,NA,NA	0.00719564,NA,NA	inf,NA,NA	-41.7124814470985,NA,NA	CYP2R1	rs117913124	1	1	1	|Exon=1		NA	0	1	0.5	0.5	0.0268303	0.0367342	0.0096721	TRUE	FALSE	FALSE	FALSE	FALSE	FALSE	FALSE	TRUE	FALSE
Phe_261_4	binary	PheCodes	Endocrine or Metabolic	Vitamin D deficiency	11_14636316-14913575	EUR,AFR,EAS	2	2	1	rs10766196	0.729634	14913131	A,A,A	G,G,G	0.5517,0.8971,0.6319	-0.0605131,-0.0390469,-0.0623909	0.00220813,0.0070408,0.0185233	164.618,7.53372,3.1212	-27.4046817895685,-5.54580445403931,-3.36823892071067	CYP2R1	rs10766196,rs12794714	0.729634,0.269866	0.9995	1,1	|Exon=1|ABC=1,|Exon=1|ABC=1		NA	0	1	1	0.999966	0.0268303	0.0367342	0.0096721	TRUE	TRUE	TRUE	TRUE	TRUE	TRUE	TRUE	TRUE	TRUE
Phe_261_4	binary	PheCodes	Endocrine or Metabolic	Vitamin D deficiency	11_14636316-14913575	EUR,AFR,EAS	3	1	1	rs117576073	1	14912573	G,NA,NA	T,NA,NA	0.9831,NA,NA	-0.0865316,NA,NA	0.00851958,NA,NA	23.5099,NA,NA	-10.1567917667303,NA,NA	CYP2R1	rs117576073	1	1	0.99	|Exon=1|ABC=1		NA	0	1	0.5	0.5	0.0268303	0.0367342	0.0096721	TRUE	FALSE	FALSE	FALSE	FALSE	FALSE	FALSE	TRUE	FALSE
Phe_261_4	binary	PheCodes	Endocrine or Metabolic	Vitamin D deficiency	11_14636316-14913575	EUR,AFR,EAS	4	3	1	rs10741651	0.490185	14636316	T,T,G	G,G,T	0.5229,0.5605,0.5427	-0.0280957,0.000843928,0.0124656	0.0021986,0.00431006,0.0179326	36.6675,0.0732649,0.312496	-12.9527688037494,0.195804366131513,0.669579425180955	PDE3B	rs7124343,rs7104901	0.272812,0.236902	0.509714	1,1	|ABC=1,|ABC=1	rs10741651	0.490185	0.490185	1	0.439605	0.849247	0.0268303	0.0367342	0.0096721	TRUE	FALSE	TRUE	FALSE	TRUE	FALSE	FALSE	TRUE	TRUE
Phe_261_4	binary	PheCodes	Endocrine or Metabolic	Vitamin D deficiency	11_71129523-71233178	EUR,AFR,EAS	1	1	1	rs1044482	0.977614	71155171	T,C,C	C,T,T	0.6978,0.677,0.6409	-0.0240569,0.0208317,0.00168555	0.00239138,0.00457462,0.0186218	23.0804,5.2782,0.032509	-10.0598399250642,4.55375528459194,0.090514880408983	DHCR7	rs1044482	0.977614	0.977614	0.983	|Exon=1|GTeX_Finemapped=1		NA	0	1	0.971467	0.265659	0.105744	0.0223163	0.0126656	FALSE	TRUE	FALSE	FALSE	FALSE	FALSE	FALSE	TRUE	FALSE
Phe_261_4	binary	PheCodes	Endocrine or Metabolic	Vitamin D deficiency	4_72600435-72687062	EUR,AFR,EAS	1	1	1	rs4588	1	72618323	G,G,G	T,T,T	0.7525,0.93268,0.7391	-0.0914617,-0.0821043,-0.0984054	0.0025446,0.00853713,0.020344	282.194,21.1702,5.88022	-35.9434488721214,-9.61731870078118,-4.83707235548565	GC	rs4588	1	1	0.981	|Exon=1		NA	0	1	1	0.999934	0.00461915	0.00160644	0.0026104	TRUE	TRUE	TRUE	TRUE	TRUE	TRUE	TRUE	TRUE	TRUE
Phe_261_4	binary	PheCodes	Endocrine or Metabolic	Vitamin D deficiency	4_72600435-72687062	EUR,AFR,EAS	2	1	1	rs7041	1	72618334	C,A,A	A,C,C	0.5835,0.9062,0.7004	-0.0463544,0.0315367,0.0407349	0.00222758,0.00733731,0.0195021	95.4485,4.76386,1.43498	-20.8093087565879,4.29812833313571,2.08874428907656	GC	rs7041	1	1	0.981	|Exon=1		NA	0	1	0.973448	0.173802	0.00461915	0.00160644	0.0026104	TRUE	TRUE	FALSE	TRUE	FALSE	FALSE	FALSE	TRUE	TRUE
Phe_261_4	binary	PheCodes	Endocrine or Metabolic	Vitamin D deficiency	4_72600435-72687062	EUR,AFR,EAS	3	1	1	rs221999	0.999999	72649048	A,A,A	G,G,G	0.7545,0.92738,0.6538	-0.0767908,-0.0694868,-0.0557916	0.00255156,0.00824315,0.0187775	198.258,16.46,2.52776	-30.0956277728135,-8.42964158119166,-2.97119424843563	GC	rs221999	0.999999	0.999999	1	|Promoter=1		NA	0	1	0.940699	0.17089	0.00461915	0.00160644	0.0026104	TRUE	TRUE	FALSE	TRUE	FALSE	FALSE	FALSE	TRUE	TRUE
Phe_269	binary	PheCodes	Endocrine or Metabolic	Proteinuria	10_114749734-114817009	EUR,AFR	1	1	1	rs61872784	0.972148	114798893	T,T	A,A	0.7137,0.7995	-0.0139895,-0.0184994	0.00235263,0.00514205	8.56192,3.49337	-5.94632390133595,-3.5976701899048	TCF7L2	rs61872784	0.972148	0.972148	1	|EpiMap=1	NA	NA	0	0.999996	0.998468	NA	0.0832026	0.0223911	NA	TRUE	TRUE	FALSE	TRUE	FALSE	FALSE	FALSE	TRUE	TRUE
Phe_269	binary	PheCodes	Endocrine or Metabolic	Proteinuria	16_53797908-53845487	EUR,AFR	1	10	0.992625	rs7187250	0.163646	53810546	C,C	A,A	0.5855,0.5893	-0.016406,-0.000747109	0.00215872,0.00418478	13.528,0.0663575	-7.59987399940706,-0.178530054148605	RPGRIP1L	rs7187250,rs8043757,rs62033399,rs7193144,rs17817449,rs9923233,rs9936385,rs62033408,rs3751812,rs17817964	0.163646,0.132634,0.126855,0.103612,0.0877935,0.0824547,0.0820403,0.0720442,0.0679971,0.0549468	0.974024	0.5,1,0.5,0.5,1,1,1,1,1,1	|ABC=0.500,|EpiMap=1,|ABC=0.500,|ABC=0.500,|EpiMap=1,|EpiMap=1,|EpiMap=1,|EpiMap=1,|EpiMap=1,|EpiMap=1	NA	NA	0	1	0.329712	NA	0.00128492	0.000210165	NA	TRUE	FALSE	FALSE	FALSE	FALSE	FALSE	FALSE	TRUE	FALSE
Phe_269	binary	PheCodes	Endocrine or Metabolic	Proteinuria	22_36661906-36696715	EUR,AFR	1	3	0.955678	rs73885319	0.616553	36661906	NA,A	NA,G	NA,0.7405	NA,-0.0510181	NA,0.00469647	NA,26.7624	NA,-10.863073755395	APOL1	rs73885319,rs60910145,rs58384577	0.616553,0.317398,0.0660491	1	1,1,1	|Exon=1|EpiMap=1,|Exon=1,|Exon=1	NA	NA	0	0.5	1	NA	0.109567	0.00930486	NA	FALSE	TRUE	FALSE	FALSE	FALSE	FALSE	FALSE	TRUE	FALSE
Phe_269	binary	PheCodes	Endocrine or Metabolic	Proteinuria	22_36661906-36696715	EUR,AFR	2	1	1	rs6000222	1	36665969	NA,C	NA,T	NA,0.8661	NA,-0.0389106	NA,0.00604545	NA,9.91228	NA,-6.43634468898097	RBFOX2	rs6000222	1	1	1	|GTeX_Finemapped=1	NA	NA	0	0.5	1	NA	0.109567	0.00930486	NA	FALSE	TRUE	FALSE	FALSE	FALSE	FALSE	FALSE	TRUE	FALSE
Phe_270	binary	PheCodes	Endocrine or Metabolic	Disorders of protein plasma/amino-acid transport and metabolism	14_94838142-94844947	EUR,AFR	1	1	1	rs112635299	0.999997	94838142	G,NA	T,NA	0.9831,NA	-0.269454,NA	0.00824375,NA	233.605,NA	-32.6858529188779,NA	SERPINA11	rs112635299	0.999997	0.999997	1	|EpiMap=1	NA	NA	0	1	0.5	NA	0.0134284	2.47958e-05	NA	TRUE	FALSE	FALSE	FALSE	FALSE	FALSE	FALSE	TRUE	FALSE
Phe_270	binary	PheCodes	Endocrine or Metabolic	Disorders of protein plasma/amino-acid transport and metabolism	14_94838142-94844947	EUR,AFR	2	2	0.990828	rs1243165	0.798395	94844305	C,T	T,C	0.8032,0.6172	-0.0168395,-0.000150141	0.00267265,0.00421525	9.52812,0.0125185	-6.30067535966176,-0.0356185279639405	SERPINA1	rs1243165,rs1243164	0.798395,0.201605	1	0.982,1	|Exon=1|ABC=1,|Exon=1|ABC=1	NA	NA	0	1	0.410083	NA	0.0134284	2.47958e-05	NA	TRUE	FALSE	FALSE	FALSE	FALSE	FALSE	FALSE	TRUE	FALSE
Phe_270_3	binary	PheCodes	Endocrine or Metabolic	Disorders of plasma protein metabolism	14_94838142-94844947	EUR,AFR	1	1	1	rs112635299	1	94838142	G,NA	T,NA	0.9831,NA	-0.41342,NA	0.00820311,NA	inf,NA	-50.3979588229342,NA	SERPINA11	rs112635299	1	1	1	|EpiMap=1	NA	NA	0	1	0.5	NA	0.00832296	1.41249e-05	NA	TRUE	FALSE	FALSE	FALSE	FALSE	FALSE	FALSE	TRUE	FALSE
Phe_270_3	binary	PheCodes	Endocrine or Metabolic	Disorders of plasma protein metabolism	14_94838142-94844947	EUR,AFR	2	2	0.990828	rs1243165	0.554986	94844305	C,T	T,C	0.8032,0.6172	-0.0202158,-0.000397103	0.00265948,0.00419342	13.5333,0.0340669	-7.60141080211169,-0.0946966914833239	SERPINA1	rs1243165,rs1243164	0.554986,0.445014	1	0.982,1	|Exon=1|ABC=1,|Exon=1|ABC=1	NA	NA	0	1	0.433719	NA	0.00832296	1.41249e-05	NA	TRUE	FALSE	FALSE	FALSE	FALSE	FALSE	FALSE	TRUE	FALSE
Phe_270_3	binary	PheCodes	Endocrine or Metabolic	Disorders of plasma protein metabolism	6_483593-484453	EUR,AFR	1	1	1	rs116446171	1	484453	C,C	G,G	0.97913,0.9826	-0.111514,0.000571166	0.00739673,0.0155885	50.6334,0.0128828	-15.0761214753006,0.0366402155435096	IRF4	rs116446171	1	1	1	|EpiMap=1	NA	NA	0	1	0.463734	NA	6.4741e-09	1	NA	TRUE	FALSE	FALSE	FALSE	FALSE	FALSE	FALSE	TRUE	FALSE
Phe_270_32	binary	PheCodes	Endocrine or Metabolic	Paraproteinemia	6_469692-484453	EUR,AFR	1	1	1	rs116446171	1	484453	C,C	G,G	0.97913,0.9826	-0.0838928,0.00746531	0.00737255,0.0155174	29.2744,0.20035	-11.3790750825698,0.481092837717659	IRF4	rs116446171	1	1	1	|EpiMap=1	NA	NA	0	1	0.240111	NA	6.4741e-09	6.4741e-09	NA	TRUE	FALSE	FALSE	FALSE	FALSE	FALSE	FALSE	TRUE	FALSE
Phe_271	binary	PheCodes	Endocrine or Metabolic	Disorders of carbohydrate transport and metabolism	10_71094504-71099109	EUR,AFR	1	2	0.967922	rs72805692	0.696048	71099109	A,NA	G,NA	0.8946,NA	0.0215591,NA	0.0034778,NA	9.24565,NA	6.19906262579792,NA	HK1	rs72805692,rs17476364	0.696048,0.30391	0.999958	1,0.655	|EpiMap=1,|EpiMap=1			0	0.999998	0.49999	NA	6.4741e-09	0.004211	NA	TRUE	FALSE	FALSE	FALSE	FALSE	FALSE	FALSE	TRUE	FALSE
Phe_271	binary	PheCodes	Endocrine or Metabolic	Disorders of carbohydrate transport and metabolism	2_169753415-169812217	EUR,AFR	1	1	1	rs557462	0.976502	169777595	T,T	C,C	0.6441,0.98714	0.0212696,0.0224476	0.00223048,0.0183632	20.8279,0.654532	9.53588465263082,1.22242310708373	SPC25	rs557462	0.976502	0.976502	1	|EpiMap=1			0	1	0.406136	NA	0.0259277	0.000529459	NA	TRUE	FALSE	FALSE	FALSE	FALSE	FALSE	FALSE	TRUE	FALSE
Phe_271	binary	PheCodes	Endocrine or Metabolic	Disorders of carbohydrate transport and metabolism	7_44223721-44265179	EUR,AFR	1	8	0.996655	rs1799884	0.184201	44229068	C,C	T,T	0.8221,0.8359	-0.0210445,-0.0188879	0.00279247,0.00558633	13.3151,3.14146	-7.53615974388266,-3.38109277468392	GCK	rs1799884,rs2971670,rs2908286,rs2908282,rs730497	0.184201,0.160512,0.150089,0.0898857,0.0271284	0.611816	1,0.798,1,1,1	|Promoter=1|GTeX_Finemapped=1|EpiMap=1,|GTeX_Finemapped=1,|GTeX_Finemapped=1,|GTeX_Finemapped=1,|GTeX_Finemapped=1	rs1004558,rs1985469,rs2908289	0.0444249,0.143034,0.161427	0.348886	1	0.910816	NA	0.0149812	0.0235907	NA	TRUE	TRUE	FALSE	TRUE	FALSE	FALSE	FALSE	TRUE	TRUE
Phe_271_3	binary	PheCodes	Endocrine or Metabolic	Intestinal disaccharidase deficiencies and disaccharide malabsorption	10_71091648-71107332	EUR,AFR	1	2	0.967922	rs72805692	0.60943	71099109	A,NA	G,NA	0.8946,NA	0.0220909,NA	0.00347606,NA	9.6815,NA	6.35515497431,NA	HK1	rs72805692,rs17476364	0.60943,0.383044	0.992474	1,0.655	|EpiMap=1,|EpiMap=1			0	0.999999	0.498045	NA	0.0331875	0.0057701	NA	TRUE	FALSE	FALSE	FALSE	FALSE	FALSE	FALSE	TRUE	FALSE
Phe_271_3	binary	PheCodes	Endocrine or Metabolic	Intestinal disaccharidase deficiencies and disaccharide malabsorption	2_169753415-169812217	EUR,AFR	1	1	1	rs557462	0.982958	169777595	T,T	C,C	0.6441,0.98714	0.0215305,0.0226266	0.00222936,0.0183461	21.3411,0.66263	9.65770445329601,1.23331934307564	SPC25	rs557462	0.982958	0.982958	1	|EpiMap=1			0	1	0.412476	NA	0.0199278	0.000598974	NA	TRUE	FALSE	FALSE	FALSE	FALSE	FALSE	FALSE	TRUE	FALSE
Phe_271_3	binary	PheCodes	Endocrine or Metabolic	Intestinal disaccharidase deficiencies and disaccharide malabsorption	7_44223721-44265179	EUR,AFR	1	8	0.996655	rs2971670	0.183009	44226101	C,C	T,T	0.8231,0.8359	-0.0207717,-0.0185416	0.00279725,0.00558112	12.9503,3.04908	-7.42575744034319,-3.32220056189439	GCK	rs2971670,rs1799884,rs2908286,rs2908282,rs730497	0.183009,0.161882,0.149938,0.0711994,0.0357119	0.60174	0.798,1,1,1,1	|GTeX_Finemapped=1,|Promoter=1|GTeX_Finemapped=1|EpiMap=1,|GTeX_Finemapped=1,|GTeX_Finemapped=1,|GTeX_Finemapped=1	rs1004558,rs1985469,rs2908289	0.0664726,0.168364,0.132059	0.366896	1	0.917113	NA	0.0117056	0.0254813	NA	TRUE	TRUE	FALSE	TRUE	FALSE	FALSE	FALSE	TRUE	TRUE
Phe_272	binary	PheCodes	Endocrine or Metabolic	Disorders of lipoid metabolism	10_114749734-114806697	EUR,AFR,EAS	1	2	0.868793	rs35011184	0.933331	114749734	G,G,G	A,A,A	0.7416,0.95991,0.98413	-0.0229276,-0.0395358,-0.00784646	0.0024732,0.0106729,0.0709817	19.7318,3.67373,0.0400149	-9.27041889050623,-3.70431654002192,-0.110542012941364	TCF7L2	rs35011184,rs56299331	0.933331,0.0527823	0.986113	1,1	|EpiMap=1,|EpiMap=1|ABC=1			0	1	0.99573	0.364265	0.133077	0.00100799	0.0105517	FALSE	TRUE	FALSE	FALSE	FALSE	FALSE	FALSE	TRUE	FALSE
Phe_272	binary	PheCodes	Endocrine or Metabolic	Disorders of lipoid metabolism	10_124601514-124711632	EUR,AFR,EAS	1	27	0.88424	rs10902843	0.30193	124675253	G,A,A	A,G,G	0.5775,0.5182,0.5119	0.0149431,-0.00999932,-0.0198586	0.0021918,0.0041902,0.0177466	11.0339,1.76914,0.579819	6.81772971986495,-2.38635864636533,-1.11900871152784	CUZD1	rs10902843,rs4311998,rs4460750,rs7910726,rs10902840,rs6599634,rs2153669	0.30193,0.0868336,0.0794005,0.0187946,0.0133341,0.0119118,0.0109514	0.523156	1,1,1,1,1,1,1	|GTeX_Finemapped=1,|GTeX_Finemapped=1,|GTeX_Finemapped=1,|GTeX_Finemapped=1,|GTeX_Finemapped=1,|GTeX_Finemapped=1,|GTeX_Finemapped=1	rs10794579,rs10902842,rs10902844,rs11248332,rs11248334,rs1806474,rs2421160,rs2421162,rs2994807,rs4980169,rs6599636,rs7068434,rs7082181,rs7091776,rs7902274,rs7904973,rs7911026,rs7921647,rs9423289,rs9731645	0.0229182,0.0109111,0.0128142,0.021244,0.0127752,0.014651,0.023006,0.0127667,0.00760621,0.0351655,0.0126525,0.0254146,0.051132,0.0103866,0.00894447,0.084785,0.0149224,0.024046,0.00810831,0.0150256	0.429276	1	0.686432	0.451211	0.0125871	0.0105595	0.00156119	TRUE	FALSE	FALSE	FALSE	FALSE	FALSE	FALSE	TRUE	FALSE
Phe_272	binary	PheCodes	Endocrine or Metabolic	Disorders of lipoid metabolism	10_71094504-71099109	EUR,AFR,EAS	1	2	0.967922	rs72805692	0.505323	71099109	A,NA,NA	G,NA,NA	0.8946,NA,NA	0.0194734,NA,NA	0.00352578,NA,NA	7.47759,NA,NA	5.52314665123746,NA,NA	HK1	rs72805692,rs17476364	0.505323,0.494572	0.999895	1,0.655	|EpiMap=1,|EpiMap=1			0	0.999964	0.499964	0.499987	0.0113792	0.0030476	9.34698e-05	TRUE	FALSE	FALSE	FALSE	FALSE	FALSE	FALSE	TRUE	FALSE
Phe_272	binary	PheCodes	Endocrine or Metabolic	Disorders of lipoid metabolism	10_94839642-94845546	EUR,AFR,EAS	1	2	1	rs4418728	0.54431	94839724	G,G,T	T,T,G	0.5129,0.7428,0.7927	0.0188304,0.012462,-0.00869418	0.00216603,0.0047901,0.021883	17.4542,2.03252,0.160431	8.69350840016066,2.60161583265485,-0.397302929214459	CYP26A1	rs4418728,rs2068888	0.54431,0.45569	1	1,1	|EpiMap=1|ABC=1,|EpiMap=1|ABC=1			0	1	0.822136	0.396043	0.00549315	0.00209102	0.0116706	TRUE	TRUE	FALSE	TRUE	FALSE	FALSE	FALSE	TRUE	TRUE
Phe_272	binary	PheCodes	Endocrine or Metabolic	Disorders of lipoid metabolism	11_116412407-116912407	EUR,AFR,EAS	1	1	1	rs3135506	1	116662407	G,G,NA	C,C,NA	0.93241,0.93268,NA	-0.10523,-0.0719301,NA	0.00431266,0.00835561,NA	130.77,17.131,NA	-24.4002541354987,-8.60859949183842,NA	APOA5	rs3135506	1	1	1	|Exon=1|ABC=1			0	1	1	0.5	0.158173	0.0397403	0.0208552	FALSE	TRUE	FALSE	FALSE	FALSE	FALSE	FALSE	TRUE	FALSE
Phe_272	binary	PheCodes	Endocrine or Metabolic	Disorders of lipoid metabolism	11_116412407-116912407	EUR,AFR,EAS	2	1	1	rs10750096	0.999801	116656788	A,A,A	C,C,C	0.90656,0.94024,0.7599	-0.0550712,-0.0431803,-0.0594373	0.00371985,0.00883266,0.0207676	48.8645,5.99353,2.37577	-14.8046829845289,-4.88870849777983,-2.86202064754714	PCSK7	rs10750096	0.999801	0.999801	1	|EpiMap=1			0	1	1	0.81904	0.158173	0.0397403	0.0208552	FALSE	TRUE	TRUE	FALSE	FALSE	TRUE	FALSE	TRUE	TRUE
Phe_272	binary	PheCodes	Endocrine or Metabolic	Disorders of lipoid metabolism	11_116412407-116912407	EUR,AFR,EAS	3	1	1	rs45611741	0.999999	116663128	C,NA,NA	T,NA,NA	0.994036,NA,NA	-0.121534,NA,NA	0.0140611,NA,NA	17.2624,NA,NA	-8.64327826414719,NA,NA	APOA5	rs45611741	0.999999	0.999999	1	|Exon=1|ABC=1			0	1	0.5	0.5	0.158173	0.0397403	0.0208552	FALSE	FALSE	FALSE	FALSE	FALSE	FALSE	FALSE	FALSE	FALSE
Phe_272	binary	PheCodes	Endocrine or Metabolic	Disorders of lipoid metabolism	11_116412407-116912407	EUR,AFR,EAS	4	3	0.986323	rs60583202	0.683059	116596464	G,G,NA	A,A,NA	0.92545,0.8495,NA	-0.0958523,0.0219215,NA	0.00412182,0.00585553,NA	118.896,3.74156,NA	-23.2548485863041,3.74372601626155,NA	APOA1	rs60583202	0.683059	0.683059	1	|EpiMap=1	rs12279180,rs61905081	0.249288,0.0306838	0.279972	1	0.999681	0.485347	0.158173	0.0397403	0.0208552	FALSE	TRUE	FALSE	FALSE	FALSE	FALSE	FALSE	TRUE	FALSE
Phe_272	binary	PheCodes	Endocrine or Metabolic	Disorders of lipoid metabolism	11_126218153-126228000	EUR,AFR,EAS	1	1	1	rs112771035	0.973049	126225876	C,C,C	G,G,G	0.93936,0.994705,0.90873	-0.0387644,-0.111069,0.0132264	0.00453622,0.0288494,0.0308021	16.893,3.92762,0.175463	-8.54552909691329,-3.84995875130852,0.429399294203967	ST3GAL4	rs112771035	0.973049	0.973049	1	|Exon=1|GTeX_Finemapped=1|ABC=1			0	1	0.914876	0.326173	0.00115311	6.4741e-09	0.0162954	TRUE	TRUE	FALSE	TRUE	FALSE	FALSE	FALSE	TRUE	TRUE
Phe_272	binary	PheCodes	Endocrine or Metabolic	Disorders of lipoid metabolism	11_126218153-126228000	EUR,AFR,EAS	2	1	1	rs35887873	0.975949	126219396	T,T,T	C,C,C	0.7873,0.7141,0.9871	0.0125644,-0.000318797,-0.153553	0.00264567,0.00463372,0.0786115	5.68953,0.0244996,1.29429	4.74904277555402,-0.0687993663838126,-1.95331471858443	ST3GAL4	rs35887873	0.975949	0.975949	1	|GTeX_Finemapped=1|EpiMap=1|ABC=1			0	0.947695	0.21329	0.658093	0.00115311	6.4741e-09	0.0162954	TRUE	FALSE	FALSE	FALSE	FALSE	FALSE	FALSE	TRUE	FALSE
Phe_272	binary	PheCodes	Endocrine or Metabolic	Disorders of lipoid metabolism	11_61543499-61618608	EUR,AFR,EAS	1	7	0.959899	rs174561	0.207169	61582708	T,T,C	C,C,T	0.6968,0.98033,0.5466	0.0165659,0.033659,-0.0151803	0.00235544,0.0150775,0.0178191	11.6945,1.59196,0.404213	7.03303841320518,2.23239927043608,-0.851911712712763	FADS1	rs174555,rs174556,rs174561,rs174544,rs174548,rs174574	0.207169,0.207169,0.207169,0.171651,0.104361,0.0148469	0.912366	1,0.983,0.991,1,0.943,0.721	|Promoter=1|GTeX_Finemapped=1|ABC=1,|Promoter=1|GTeX_Finemapped=1|ABC=1,|Exon=1|GTeX_Finemapped=1|ABC=1,|Exon=1|GTeX_Finemapped=1,|Exon=1|eQTLGen_Finemapped=1,|GTeX_Finemapped=1	rs174567	0.0397788	0.0397788	1	0.599085	0.339333	0.0456719	0.0616314	0.0114378	TRUE	FALSE	FALSE	FALSE	FALSE	FALSE	FALSE	TRUE	FALSE
Phe_272	binary	PheCodes	Endocrine or Metabolic	Disorders of lipoid metabolism	12_121380544-121454622	EUR,AFR,EAS	1	2	0.978669	rs1169288	0.887092	121416650	A,A,A	C,C,C	0.661,0.91679,0.6111	-0.0208497,-0.0136587,-0.0360922	0.00228712,0.00758043,0.0181964	19.1087,1.14526,1.32501	-9.11613732554479,-1.80183709895085,-1.98348024884043	HNF1A	rs1169288,rs2244608	0.887092,0.109837	0.996929	0.502,0.465	|Exon=1|ABC=1,|Promoter=0.500			0	1	0.581083	0.695663	0.0122396	0.037701	0.0096485	TRUE	FALSE	FALSE	FALSE	FALSE	FALSE	FALSE	TRUE	FALSE
Phe_272	binary	PheCodes	Endocrine or Metabolic	Disorders of lipoid metabolism	12_125308682-125315647	EUR,AFR,EAS	1	1	1	rs10846744	0.999999	125312425	G,C,C	C,G,G	0.83,0.6967,0.5724	-0.0269579,0.0245145,0.00767835	0.00288221,0.00455467,0.0179305	20.0703,7.13343,0.174908	-9.35320465892492,5.38227796964434,0.428228437578428	BRI3BP	rs10846744	0.999999	0.999999	0.655	|EpiMap=1			0	1	0.999991	0.47369	0.169074	0.00573483	0.00727968	FALSE	TRUE	FALSE	FALSE	FALSE	FALSE	FALSE	TRUE	FALSE
Phe_272	binary	PheCodes	Endocrine or Metabolic	Disorders of lipoid metabolism	13_114301993-114801993	EUR,AFR,EAS	1	3	0.842912	rs6602909	0.832671	114551993	T,C,T	C,T,C	0.6372,0.7421,0.6746	-0.0163867,0.00311036,-0.0550824	0.00225174,0.00478585,0.0189334	12.468,0.287559,2.44096	-7.27734996047501,0.649907539935435,-2.9092714462273	GAS6	rs6602909,rs6602912,rs7140110	0.832671,0.103697,0.0430985	0.979467	0.904,1,0.962	|GTeX_Finemapped=1|EpiMap=1,|EpiMap=1,|eQTLGen_Finemapped=1			0	1	0.222257	0.92134	0.118356	0.120389	0.0245402	FALSE	FALSE	TRUE	FALSE	FALSE	FALSE	FALSE	TRUE	FALSE
Phe_272	binary	PheCodes	Endocrine or Metabolic	Disorders of lipoid metabolism	13_114301993-114801993	EUR,AFR,EAS	2	9	0.945088	rs75073260	0.242723	114599617	T,T,NA	G,G,NA	0.8698,0.991679,NA	0.0149256,-0.0303649,NA	0.00321717,0.0230485,NA	5.45656,0.726552,NA	4.8733197736116,0.400452066681573,NA	GAS6	rs73579379,rs78835721,rs76757240,rs61720566	0.160817,0.127752,0.0735914,0.0333924	0.395553	0.904,0.904,1,1	|GTeX_Finemapped=1|EpiMap=1,|GTeX_Finemapped=1|EpiMap=1,|GTeX_Finemapped=1|EpiMap=1,|GTeX_Finemapped=1	rs113010684,rs113489856,rs75073260,rs77777032,rs79192570	0.0522208,0.0832071,0.242723,0.0967024,0.101854	0.576707	0.998946	0.338536	0.497489	0.118356	0.120389	0.0245402	FALSE	FALSE	FALSE	FALSE	FALSE	FALSE	FALSE	FALSE	FALSE
Phe_272	binary	PheCodes	Endocrine or Metabolic	Disorders of lipoid metabolism	16_53799507-53845487	EUR,AFR,EAS	1	4	1	rs1558902	0.294396	53803574	T,T,T	A,A,A	0.5676,0.94402,0.8343	-0.0233729,-0.0286913,-0.0216464	0.00218537,0.00910771,0.0238583	25.9695,2.78742,0.438598	-10.6951683238994,-3.15022107642865,-0.907290125449005	RPGRIP1L	rs1558902,rs1421085,rs62048402,rs11642015	0.294396,0.282268,0.279412,0.10705	0.963126	1,0.5,1,0.5	|EpiMap=1,|ABC=0.500,|EpiMap=1,|ABC=0.500			0	1	0.936469	0.366679	0.00394325	0.00157844	0.00744093	TRUE	TRUE	FALSE	TRUE	FALSE	FALSE	FALSE	TRUE	TRUE
Phe_272	binary	PheCodes	Endocrine or Metabolic	Disorders of lipoid metabolism	16_56985514-56994528	EUR,AFR,EAS	1	1	1	rs247617	0.97635	56990716	C,C,C	A,A,A	0.7078,0.7352,0.8254	0.0230239,0.0236759,-0.0282557	0.00238064,0.0047452,0.0233672	21.3986,6.21784,0.64477	9.67130687546206,4.98944196240411,-1.20920349892157	SLC12A3	rs247617	0.97635	0.97635	0.769	|eQTLGen_Finemapped=1			0	1	0.996009	0.492319	0.00252133	0.0177139	0.000765693	TRUE	TRUE	FALSE	TRUE	FALSE	FALSE	FALSE	TRUE	TRUE
Phe_272	binary	PheCodes	Endocrine or Metabolic	Disorders of lipoid metabolism	16_56985514-56994528	EUR,AFR,EAS	2	1	1	rs12448528	0.969177	56985555	G,G,G	A,A,A	0.7873,0.888,0.92163	-0.0158777,-0.000812462,-0.0401856	0.00264567,0.00663897,0.0330072	8.70853,0.0445047,0.650876	-6.00139095200838,-0.122377718230388,-1.21747982258416	NLRC5	rs12448528	0.969177	0.969177	0.655	|EpiMap=1			0	0.84725	0.175417	0.499398	0.00252133	0.0177139	0.000765693	TRUE	FALSE	FALSE	FALSE	FALSE	FALSE	FALSE	TRUE	FALSE
Phe_272	binary	PheCodes	Endocrine or Metabolic	Disorders of lipoid metabolism	16_72052348-72247448	EUR,AFR,EAS	1	1	1	rs5471	1	72088461	NA,A,NA	NA,C,NA	NA,0.8578,NA	NA,-0.0833281,NA	NA,0.00599478,NA	NA,43.1989,NA	NA,-13.9001097621597,NA	HP	rs5471	1	1	0.539	|Promoter=0.500|GTeX_Finemapped=1|Cicero=1			0	0.5	1	0.5	0.0383567	0.0598907	0.0106144	FALSE	TRUE	FALSE	FALSE	FALSE	FALSE	FALSE	TRUE	FALSE
Phe_272	binary	PheCodes	Endocrine or Metabolic	Disorders of lipoid metabolism	16_72052348-72247448	EUR,AFR,EAS	2	2	0.997959	rs3794695	0.619062	72097827	C,C,C	T,T,T	0.8072,0.91982,0.6895	-0.0287837,0.00198331,-0.047168	0.00274439,0.0077096,0.0191718	25.0092,0.0985503,1.85752	-10.4881959196761,0.257251997509598,-2.46028020321514	HPR	rs3794695,rs2000999	0.619062,0.368362	0.987424	1,0.991	|Promoter=1|GTeX_Finemapped=1,|Promoter=1|GTeX_Finemapped=1|EpiMap=1			0	1	0.0677994	0.348664	0.0383567	0.0598907	0.0106144	TRUE	FALSE	FALSE	FALSE	FALSE	FALSE	FALSE	TRUE	FALSE
Phe_272	binary	PheCodes	Endocrine or Metabolic	Disorders of lipoid metabolism	16_72052348-72247448	EUR,AFR,EAS	3	11	0.99276	rs7194397	0.173806	72128299	C,T,C	T,C,T	0.6054,0.8094,0.6458	-0.00634847,-0.0331525,-0.0465757	0.00221508,0.00533057,0.0185476	2.38125,9.30163,1.91958	-2.86602289759286,-6.2193161331715,-2.51114429899286	DHX38	rs7194397,rs12924413,rs8043606,rs9926927,rs1050361,rs9932062,rs9941346,rs2072141	0.173806,0.125105,0.0940302,0.0912798,0.0807436,0.0733236,0.0733236,0.0367663	0.748378	0.52,1,1,0.8,0.8,1,1,0.882	|Promoter=1|GTeX_Finemapped=1|ABC=1,|GTeX_Finemapped=1,|GTeX_Finemapped=1|EpiMap=1,|Promoter=1,|Exon=1,|GTeX_Finemapped=1,|GTeX_Finemapped=1,|GTeX_Finemapped=1	rs10492813,rs10492814,rs3764311	0.0524795,0.0912467,0.0630974	0.206824	1	1	0.440986	0.0383567	0.0598907	0.0106144	TRUE	TRUE	FALSE	TRUE	FALSE	FALSE	FALSE	TRUE	TRUE
Phe_272	binary	PheCodes	Endocrine or Metabolic	Disorders of lipoid metabolism	16_72052348-72247448	EUR,AFR,EAS	4	1	1	rs77303550	1	72079657	C,C,C	T,T,T	0.7932,0.8472,0.7599	0.0187013,-0.0591339,0.021142	0.00267315,0.00581918,0.0207676	11.5794,23.5327,0.510513	6.99597852720573,-10.1618956622754,1.01802808220497	HP	rs77303550	1	1	1	|EpiMap=1			0	1	1	0.215423	0.0383567	0.0598907	0.0106144	TRUE	TRUE	FALSE	TRUE	FALSE	FALSE	FALSE	TRUE	TRUE
Phe_272	binary	PheCodes	Endocrine or Metabolic	Disorders of lipoid metabolism	17_46981419-47047596	EUR,AFR,EAS	1	7	0.986452	rs9910001	0.19083	47045321	T,C,T	C,T,C	0.5666,0.826,0.6806	0.0178796,-0.00687284,-0.00703233	0.00218478,0.0055227,0.019026	15.5603,0.670955,0.147722	8.1837072840286,-1.24447100150289,-0.369616840113529	GIP	rs9901810,rs9910001,rs937301,rs9903470,rs4794004,rs2291726	0.19083,0.19083,0.149722,0.145088,0.13568,0.13553	0.94768	1,1,1,1,1,1	|Promoter=1,|Promoter=1,|Promoter=1,|Promoter=1,|ABC=1,|ABC=1	rs62078384	0.00469168	0.00469168	1	0.346634	0.391314	0.00738252	0.0402876	0.00691225	TRUE	FALSE	FALSE	FALSE	FALSE	FALSE	FALSE	TRUE	FALSE
Phe_272	binary	PheCodes	Endocrine or Metabolic	Disorders of lipoid metabolism	17_67082962-67196143	EUR,AFR,EAS	1	1	1	rs740516	1	67082962	C,C,G	G,G,C	0.8479,0.9826,0.506	0.0209086,0.0615124,-0.00808592	0.00301476,0.0160123,0.0177428	11.3924,3.91276,0.188033	6.93541111066884,3.84157179168514,-0.455729648082603	ABCA9	rs740516	1	1	1	|EpiMap=1			0	1	0.995066	0.274478	0.0740996	0.00256453	0.00689276	TRUE	TRUE	FALSE	TRUE	FALSE	FALSE	FALSE	TRUE	TRUE
Phe_272	binary	PheCodes	Endocrine or Metabolic	Disorders of lipoid metabolism	17_6955298-7192025	EUR,AFR,EAS	1	3	0.979833	rs12945299	0.342317	7080069	A,A,A	G,G,G	0.8101,0.94478,0.6766	0.0193111,0.012101,0.00924711	0.00276031,0.00916649,0.0189638	11.5794,0.72865,0.203551	6.99598958088041,1.32013453350192,0.487619042596948	ASGR1	rs12945299,rs55714927,rs111072793	0.342317,0.322805,0.320985	0.986107	0.99,1,1	|Promoter=1,|Exon=1|ABC=1,|Promoter=1|EpiMap=1			0	1	0.277278	0.219662	0.138063	0.0846649	0.0167217	FALSE	FALSE	FALSE	FALSE	FALSE	FALSE	FALSE	FALSE	FALSE
Phe_272	binary	PheCodes	Endocrine or Metabolic	Disorders of lipoid metabolism	17_6955298-7192025	EUR,AFR,EAS	2	1	1	rs200489612	0.997312	7106378	G,NA,NA	A,NA,NA	0.991054,NA,NA	0.0685853,NA,NA	0.0114981,NA,NA	8.61126,NA,NA	5.96492463972308,NA,NA	DLG4	rs200489612	0.997312	0.997312	0.981	|Exon=1			0	0.999983	0.499997	0.499997	0.138063	0.0846649	0.0167217	FALSE	FALSE	FALSE	FALSE	FALSE	FALSE	FALSE	FALSE	FALSE
Phe_272	binary	PheCodes	Endocrine or Metabolic	Disorders of lipoid metabolism	17_73761966-73949038	EUR,AFR,EAS	1	20	0.537574	rs4485425	0.770792	73767437	G,A,G	A,G,A	0.6918,0.96218,0.5149	0.016255,-0.0245152,0.0130804	0.00234468,0.0109756,0.0177494	11.3842,1.59331,0.336154	6.93271576505109,-2.23360909654142,0.73694885460917	H3F3B	rs4485425,rs67740167,rs2125345,rs8076052,rs78057960,rs8069105	0.770792,0.0291322,0.0259566,0.02291,0.018509,0.00537479	0.872675	0.962,0.727,0.922,0.788,1,0.769	|eQTLGen_Finemapped=1,|eQTLGen_Finemapped=1,|Promoter=1,|eQTLGen_Finemapped=1|EpiMap=1|ABC=1,|ABC=1,|eQTLGen_Finemapped=1	rs12602430,rs2410859,rs3744006,rs3760128,rs55805916,rs7216664,rs7217536,rs7222755,rs73352129,rs8067076,rs9674908,rs9894244,rs9894291,rs9901840	0.00274616,0.00287379,0.00258923,0.0025326,0.00267178,0.00579058,0.0074565,0.00381464,0.0285315,0.00275281,0.00399778,0.00298277,0.00536925,0.00369108	0.0778005	0.999998	0.659786	0.40708	0.0873312	0.0340363	0.00715929	TRUE	FALSE	FALSE	FALSE	FALSE	FALSE	FALSE	TRUE	FALSE
Phe_272	binary	PheCodes	Endocrine or Metabolic	Disorders of lipoid metabolism	19_11187358-11202306	EUR,AFR,EAS	1	1	1	rs57217136	0.999396	11201124	T,T,T	C,C,C	0.8877,0.6906,0.9881	0.0747166,0.0393051,0.0641823	0.003429,0.00452942,0.0818064	104.536,17.3939,0.363803	21.7896179644211,8.67773357295195,0.784563310450038	LDLR	rs57217136	0.999396	0.999396	1	|Promoter=1|ABC=1			0	0.469684	0.999997	0.386532	0.00444718	0.0661464	0.0135862	FALSE	TRUE	FALSE	FALSE	FALSE	FALSE	FALSE	TRUE	FALSE
Phe_272	binary	PheCodes	Endocrine or Metabolic	Disorders of lipoid metabolism	19_11187358-11202306	EUR,AFR,EAS	2	2	0.960566	rs10405723	0.834608	11196989	NA,G,NA	NA,A,NA	NA,0.8381,NA	NA,-0.0445129,NA	NA,0.00568388,NA	NA,14.3166,NA	NA,-7.83142853121459,NA	LDLR	rs10405723	0.834608	0.834608	1	|ABC=1	rs17242739	0.165391	0.165391	0.5	1	0.5	0.00444718	0.0661464	0.0135862	FALSE	TRUE	FALSE	FALSE	FALSE	FALSE	FALSE	TRUE	FALSE
Phe_272	binary	PheCodes	Endocrine or Metabolic	Disorders of lipoid metabolism	19_11187358-11202306	EUR,AFR,EAS	3	1	1	rs17242353	0.999971	11200806	C,C,NA	T,T,NA	0.94831,0.991679,NA	-0.03896,-0.0450384,NA	0.00489003,0.0230485,NA	14.7898,1.29505,NA	-7.96723128487964,-1.95407076382411,NA	LDLR	rs17242353	0.999971	0.999971	0.99	|Promoter=1|ABC=1			0	0.999966	0.0773979	0.499995	0.00444718	0.0661464	0.0135862	TRUE	FALSE	FALSE	FALSE	FALSE	FALSE	FALSE	TRUE	FALSE
Phe_272	binary	PheCodes	Endocrine or Metabolic	Disorders of lipoid metabolism	19_11187358-11202306	EUR,AFR,EAS	4	1	1	rs7249753	1	11192226	T,T,NA	C,C,NA	0.94036,0.792,NA	-0.0301063,-0.0324911,NA	0.00457166,0.00515848,NA	10.3433,9.52233,NA	-6.58541973812576,-6.29858020191995,NA	CARM1	rs7249753	1	1	1	|GTeX_Finemapped=1			0	1	1	0.5	0.00444718	0.0661464	0.0135862	TRUE	TRUE	FALSE	TRUE	FALSE	FALSE	FALSE	TRUE	TRUE
Phe_272	binary	PheCodes	Endocrine or Metabolic	Disorders of lipoid metabolism	19_11187358-11202306	EUR,AFR,EAS	5	1	1	rs17242739	0.999894	11198683	NA,C,NA	NA,A,NA	NA,0.8411,NA	NA,-0.0450702,NA	NA,0.00572705,NA	NA,14.4492,NA	NA,-7.86970604412394,NA	EIF3G	rs17242739	0.999894	0.999894	1	|EpiMap=1			0	0.5	1	0.5	0.00444718	0.0661464	0.0135862	FALSE	TRUE	FALSE	FALSE	FALSE	FALSE	FALSE	TRUE	FALSE
Phe_272	binary	PheCodes	Endocrine or Metabolic	Disorders of lipoid metabolism	19_11187358-11202306	EUR,AFR,EAS	6	1	1	rs11668477	1	11195030	A,G,A	G,A,G	0.8082,0.7292,0.8512	0.0502181,-0.0240628,0.0249928	0.00274983,0.0047116,0.0249255	73.7815,6.48536,0.500306	18.2622562122022,-5.10713982511249,1.00270004613749	LDLR	rs11668477	1	1	1	|EpiMap=1			0	1	1	0.39692	0.00444718	0.0661464	0.0135862	TRUE	TRUE	FALSE	TRUE	FALSE	FALSE	FALSE	TRUE	TRUE
Phe_272	binary	PheCodes	Endocrine or Metabolic	Disorders of lipoid metabolism	19_19379549-19695228	EUR,AFR,EAS	1	1	1	rs8107974	0.995936	19388500	A,A,A	T,T,T	0.93141,0.8079,0.8948	0.074401,0.00700216,0.0258374	0.0042834,0.00531464,0.0289128	66.8533,0.72662,0.43002	17.3696129243125,1.31752291782698,0.893631886223403	TM6SF2	rs8107974	0.995936	0.995936	1	|ABC=1			0	1	0.40385	0.431669	0.0993044	0.0201602	0.0147003	TRUE	FALSE	FALSE	FALSE	FALSE	FALSE	FALSE	TRUE	FALSE
Phe_272	binary	PheCodes	Endocrine or Metabolic	Disorders of lipoid metabolism	19_19379549-19695228	EUR,AFR,EAS	2	3	1	rs187429064	0.699403	19380513	A,NA,NA	G,NA,NA	0.98708,NA,NA	0.0450945,NA,NA	0.00958699,NA,NA	5.59266,NA,NA	4.70371826819471,NA,NA	TM6SF2	rs187429064	0.699403	0.699403	0.93	|Exon=1	rs182611493,rs188247550	0.133883,0.134602	0.268485	0.893526	0.483296	0.493252	0.0993044	0.0201602	0.0147003	TRUE	FALSE	FALSE	FALSE	FALSE	FALSE	FALSE	TRUE	FALSE
Phe_272	binary	PheCodes	Endocrine or Metabolic	Disorders of lipoid metabolism	19_45400747-45426792	EUR,AFR,EAS	1	1	1	rs429358	1	45411941	T,T,T	C,C,C	0.8449,0.7322,0.91369	-0.121357,-0.137703,-0.208076	0.00299076,0.0047282,0.0315887	inf,185.745,10.348	-40.5773114526074,-29.1237680301172,-6.58703903611102	APOE	rs429358	1	1	1	|Exon=1|EpiMap=1			0	1	1	1	1	0.196599	0.216707	FALSE	FALSE	FALSE	FALSE	FALSE	FALSE	FALSE	FALSE	FALSE
Phe_272	binary	PheCodes	Endocrine or Metabolic	Disorders of lipoid metabolism	19_45400747-45426792	EUR,AFR,EAS	2	1	1	rs483082	1	45416178	G,T,G	T,G,T	0.7813,0.5015,0.7976	0.00897945,-0.0369185,0.0136772	0.00261913,0.00418744,0.0220782	3.21673,17.9278,0.271164	3.4284094336669,-8.81648453470378,0.619488907610222	APOC1	rs483082	1	1	0.895	|GTeX_Finemapped=1|ABC=1			0	1	1	1	1	0.196599	0.216707	FALSE	FALSE	FALSE	FALSE	FALSE	FALSE	FALSE	FALSE	FALSE
Phe_272	binary	PheCodes	Endocrine or Metabolic	Disorders of lipoid metabolism	1_109815252-109818530	EUR,AFR,EAS	1	2	0.997246	rs629301	0.767094	109818306	T,T,T	G,G,G	0.7863,0.6014,0.95337	0.10908,0.0564671,0.0992639	0.00264115,0.00427628,0.0420725	inf,39.0841,1.73739	41.3001912045889,13.2047246672341,2.35935349693981	CELSR2	rs629301	0.767094	0.767094	0.749	|Exon=1	rs646776	0.232906	0.232906	1	1	0.779874	0.028921	6.4741e-09	0.130729	TRUE	TRUE	FALSE	TRUE	FALSE	FALSE	FALSE	TRUE	TRUE
Phe_272	binary	PheCodes	Endocrine or Metabolic	Disorders of lipoid metabolism	1_16502256-16513153	EUR,AFR,EAS	1	16	0.837316	rs6679761	0.125391	16506260	G,G,G	A,A,A	0.6123,0.8858,0.8681	0.013532,0.0121778,-0.0363191	0.00222208,0.00658287,0.0262153	8.94672,1.19162,0.78009	6.08978974654378,1.8499226021477,-1.38541615011081	EPHA2	rs6679761,rs12057175,rs6677710,rs12057222,rs7538833,rs4537547,rs9329465,rs36086195	0.125391,0.124515,0.120301,0.110946,0.0974419,0.0661958,0.0638915,0.0120354	0.720718	1,1,1,1,1,1,1,0.904	|GTeX_Finemapped=1,|GTeX_Finemapped=1|ABC=1,|GTeX_Finemapped=1|EpiMap=1,|GTeX_Finemapped=1|EpiMap=1|ABC=1,|GTeX_Finemapped=1|EpiMap=1,|GTeX_Finemapped=1,|GTeX_Finemapped=1,|GTeX_Finemapped=1|EpiMap=1	rs10907282,rs12078100,rs4233540,rs4336844,rs4661718,rs6688638,rs7538966,rs9700627	0.0107978,0.00982647,0.0125897,0.0671337,0.0722742,0.0338928,0.0168601,0.00983864	0.233213	0.999999	0.432673	0.441004	0.109507	0.00188123	0.0010445	FALSE	FALSE	FALSE	FALSE	FALSE	FALSE	FALSE	FALSE	FALSE
Phe_272	binary	PheCodes	Endocrine or Metabolic	Disorders of lipoid metabolism	1_234842856-234876434	EUR,AFR,EAS	1	5	0.96697	rs556107	0.451065	234853059	T,T,T	C,C,C	0.5189,0.8759,0.8274	0.017579,0.0158834,0.0752603	0.00216686,0.00635043,0.0234738	15.3052,1.90732,2.87119	8.11266071642838,2.50115346519842,3.20614046298426	LINC01132	rs556107,rs484084,rs558971,rs526936	0.451065,0.233894,0.178124,0.0525299	0.915613	1,1,1,1	|ABC=1,|ABC=1,|ABC=1,|ABC=1	rs553427	0.0455836	0.0455836	1	0.747691	0.886174	0.0739229	0.0229751	0.0116817	TRUE	FALSE	TRUE	FALSE	TRUE	FALSE	FALSE	TRUE	TRUE
Phe_272	binary	PheCodes	Endocrine or Metabolic	Disorders of lipoid metabolism	1_55255647-55779215	EUR,AFR,EAS	1	2	0.997577	rs1165287	0.920637	55520212	A,G,A	G,A,G	0.6173,0.8094,0.7758	0.0279899,-0.0479302,0.0540143	0.00222747,0.00533057,0.0212701	35.4872,18.6131,1.95458	12.5657809083849,-8.99157125785798,2.53944739328917	PCSK9	rs1165287,rs553741	0.920637,0.0793633	1	1,1	|GTeX_Finemapped=1,|GTeX_Finemapped=1			0	1	1	0.970828	0.235765	0.166076	0.0212537	FALSE	FALSE	TRUE	FALSE	FALSE	FALSE	FALSE	TRUE	FALSE
Phe_272	binary	PheCodes	Endocrine or Metabolic	Disorders of lipoid metabolism	1_55255647-55779215	EUR,AFR,EAS	2	1	1	rs11591147	1	55505647	G,NA,NA	T,NA,NA	0.97913,NA,NA	0.104486,NA,NA	0.00757371,NA,NA	42.569,NA,NA	13.7958807506493,NA,NA	PCSK9	rs11591147	1	1	0.931	|Exon=1|ABC=1			0	1	0.5	0.5	0.235765	0.166076	0.0212537	FALSE	FALSE	FALSE	FALSE	FALSE	FALSE	FALSE	FALSE	FALSE
Phe_272	binary	PheCodes	Endocrine or Metabolic	Disorders of lipoid metabolism	1_55255647-55779215	EUR,AFR,EAS	3	1	1	rs12067569	0.999996	55528629	G,G,G	A,A,A	0.97018,0.7821,0.96032	-0.0512399,-0.0371407,0.0114099	0.00636517,0.00507174,0.0454431	15.0822,12.6155,0.0959603	-8.05004422505605,-7.32306861156132,0.25108102220139	PCSK9	rs12067569	0.999996	0.999996	1	|EpiMap=1			0	1	0.999461	0.273972	0.235765	0.166076	0.0212537	FALSE	FALSE	FALSE	FALSE	FALSE	FALSE	FALSE	FALSE	FALSE
Phe_272	binary	PheCodes	Endocrine or Metabolic	Disorders of lipoid metabolism	1_55255647-55779215	EUR,AFR,EAS	4	2	0.952275	rs12117661	0.869245	55487346	C,C,C	G,G,G	0.7694,0.584,0.8542	0.0342966,0.0234767,0.0127967	0.0025703,0.00424779,0.0251364	39.8881,7.48659,0.21418	13.3434229467377,5.52680334950645,0.509090402762528	PCSK9	rs12117661,rs4609471	0.869245,0.115098	0.984343	0.882,1	|GTeX_Finemapped=1,|GTeX_Finemapped=1|ABC=1			0	1	0.976027	0.233529	0.235765	0.166076	0.0212537	FALSE	FALSE	FALSE	FALSE	FALSE	FALSE	FALSE	FALSE	FALSE
Phe_272	binary	PheCodes	Endocrine or Metabolic	Disorders of lipoid metabolism	1_55255647-55779215	EUR,AFR,EAS	5	2	0.879277	rs1874773	0.946531	55677044	NA,T,NA	NA,C,NA	NA,0.8275,NA	NA,0.0627255,NA	NA,0.00554163,NA	NA,28.9758,NA	NA,11.318962110426,NA	USP24	rs1874773,rs74073082	0.946531,0.0354992	0.98203	1,1	|ABC=1,|ABC=1			0	0.5	1	0.5	0.235765	0.166076	0.0212537	FALSE	FALSE	FALSE	FALSE	FALSE	FALSE	FALSE	FALSE	FALSE
Phe_272	binary	PheCodes	Endocrine or Metabolic	Disorders of lipoid metabolism	1_55255647-55779215	EUR,AFR,EAS	6	1	1	rs2479415	1	55498745	T,C,C	C,T,T	0.5497,0.5893,0.8452	-0.0147552,0.0218161,0.00946752	0.00217609,0.00425585,0.0245243	10.922,6.52913,0.155236	-6.78060190525208,5.12614401353431,0.38604649266238	TMEM61	rs2479415	1	1	0.655	|EpiMap=1			0	0.999581	1	0.246798	0.235765	0.166076	0.0212537	FALSE	FALSE	FALSE	FALSE	FALSE	FALSE	FALSE	FALSE	FALSE
Phe_272	binary	PheCodes	Endocrine or Metabolic	Disorders of lipoid metabolism	1_55255647-55779215	EUR,AFR,EAS	7	1	1	rs2479413	1	55518682	C,C,C	T,T,T	0.661,0.5136,0.8016	0.0223624,-0.0379342,0.0276767	0.00228712,0.00418897,0.0222439	21.852,18.8676,0.670781	9.77753681485886,-9.05573446455811,1.2442377460787	PCSK9	rs2479413	1	1	1	|ABC=1			0	0.166532	1	0.251649	0.235765	0.166076	0.0212537	FALSE	FALSE	FALSE	FALSE	FALSE	FALSE	FALSE	FALSE	FALSE
Phe_272	binary	PheCodes	Endocrine or Metabolic	Disorders of lipoid metabolism	1_55255647-55779215	EUR,AFR,EAS	8	1	1	rs11488228	1	55493491	C,C,NA	A,A,NA	0.8777,0.7625,NA	-0.0242464,-0.0256533,NA	0.00330448,0.00492,NA	12.662,6.73347,NA	-7.33743281847674,-5.21408536585366,NA	PCSK9	rs11488228	1	1	1	|ABC=1			0	0.999998	1	0.5	0.235765	0.166076	0.0212537	FALSE	FALSE	FALSE	FALSE	FALSE	FALSE	FALSE	FALSE	FALSE
Phe_272	binary	PheCodes	Endocrine or Metabolic	Disorders of lipoid metabolism	1_55255647-55779215	EUR,AFR,EAS	9	4	0.953702	rs7543163	0.393093	55515481	T,C,T	C,T,C	0.6024,0.7542,0.8363	0.0218722,-0.0296868,0.00648306	0.0022122,0.00486275,0.0239749	22.3246,8.98783,0.104111	9.88708073411084,-6.10494062001954,0.270410304109715	PCSK9	rs7543163,rs11206514,rs10888897	0.393093,0.1964,0.150351	0.739844	1,1,1	|EpiMap=1|ABC=1,|EpiMap=1|ABC=1,|EpiMap=1	rs7530425	0.260013	0.260013	1	0.999464	0.250502	0.235765	0.166076	0.0212537	FALSE	FALSE	FALSE	FALSE	FALSE	FALSE	FALSE	FALSE	FALSE
Phe_272	binary	PheCodes	Endocrine or Metabolic	Disorders of lipoid metabolism	1_55255647-55779215	EUR,AFR,EAS	10	1	1	rs150119739	0.998608	55520938	G,G,NA	A,A,NA	0.9493,0.993949,NA	-0.0330433,-0.0544512,NA	0.00493497,0.0269973,NA	10.6684,1.35947,NA	-6.69574485761818,-2.01691280239135,NA	PCSK9	rs150119739	0.998608	0.998608	1	|EpiMap=1|ABC=1			0	0.998048	0.375064	0.499297	0.235765	0.166076	0.0212537	FALSE	FALSE	FALSE	FALSE	FALSE	FALSE	FALSE	FALSE	FALSE
Phe_272	binary	PheCodes	Endocrine or Metabolic	Disorders of lipoid metabolism	1_62900811-63199936	EUR,AFR,EAS	1	41	0.988998	rs12062275	0.119339	62991905	C,T,C	T,C,T	0.6958,0.68,0.7679	0.033526,-0.026808,0.0553354	0.00235325,0.00448835,0.0210122	45.3279,8.63222,2.07308	14.2466801232338,-5.97279623915247,2.63348911584698	DOCK7	rs12062275,rs10889340,rs1168027,rs1168036,rs1781221,rs1168015,rs1184547,rs1168042,rs4915840,rs1168050,rs1168020,rs7548877,rs1781195,rs1627591,rs1168023,rs1168017,rs11207985,rs12074528,rs1748200,rs12403207,rs1179765,rs1168044,rs1168009,rs1168010,rs11207984,rs1690766,rs1168021,rs11207981,rs1183260,rs1168046,rs7519785,rs1168047,rs11207986,rs746735,rs1748201,rs4329540,rs6693353	0.119339,0.0461574,0.0425704,0.0416403,0.0390434,0.0389449,0.0377323,0.0369327,0.0368504,0.0322404,0.0284836,0.0278191,0.0277895,0.0263053,0.0262554,0.0245116,0.0227466,0.0223192,0.0210623,0.0208059,0.0198946,0.0191767,0.0176127,0.0154253,0.0150394,0.0135627,0.0119714,0.0111442,0.010771,0.00754747,0.00741673,0.00649378,0.00621497,0.00562934,0.00534835,0.0050784,0.00506613	0.902943	1,1,1,1,1,1,1,1,1,1,1,1,1,1,1,1,1,1,1,1,1,1,1,1,1,1,1,1,1,1,1,1,1,1,1,1,1	|GTeX_Finemapped=1,|GTeX_Finemapped=1,|GTeX_Finemapped=1,|GTeX_Finemapped=1,|GTeX_Finemapped=1,|GTeX_Finemapped=1,|GTeX_Finemapped=1,|GTeX_Finemapped=1,|GTeX_Finemapped=1,|GTeX_Finemapped=1,|GTeX_Finemapped=1,|GTeX_Finemapped=1,|GTeX_Finemapped=1,|GTeX_Finemapped=1,|GTeX_Finemapped=1,|GTeX_Finemapped=1,|GTeX_Finemapped=1,|GTeX_Finemapped=1,|GTeX_Finemapped=1,|GTeX_Finemapped=1,|GTeX_Finemapped=1,|GTeX_Finemapped=1,|Exon=1,|Exon=1,|GTeX_Finemapped=1,|GTeX_Finemapped=1,|GTeX_Finemapped=1,|GTeX_Finemapped=1,|Promoter=1,|GTeX_Finemapped=1,|GTeX_Finemapped=1,|GTeX_Finemapped=1,|GTeX_Finemapped=1,|GTeX_Finemapped=1,|eQTLGen_Finemapped=1,|GTeX_Finemapped=1|eQTLGen_Finemapped=1,|GTeX_Finemapped=1	rs11577840,rs1305521,rs2479464,rs993013	0.0164614,0.0130921,0.00578518,0.0165015	0.0518402	1	1	0.962067	0.0823124	0.011306	0.0308087	TRUE	TRUE	TRUE	TRUE	TRUE	TRUE	TRUE	TRUE	TRUE
Phe_272	binary	PheCodes	Endocrine or Metabolic	Disorders of lipoid metabolism	20_17843968-17844684	EUR,AFR,EAS	1	2	0.985573	rs2618566	0.663097	17844684	T,T,T	G,G,G	0.6163,0.5658,0.6498	-0.0132118,-0.00309087,0.00565267	0.00222637,0.00422416,0.0185957	8.5298,0.33316,0.118532	-5.93423375270058,-0.73171234044165,0.303977263560931	BANF2	rs2618566	0.663097	0.663097	1	|ABC=1	rs2618567	0.336878	0.336878	0.999998	0.442139	0.359829	0.0031972	6.4741e-09	0.288096	TRUE	FALSE	FALSE	FALSE	FALSE	FALSE	FALSE	TRUE	FALSE
Phe_272	binary	PheCodes	Endocrine or Metabolic	Disorders of lipoid metabolism	20_39142516-39179822	EUR,AFR,EAS	1	1	1	rs1883711	1	39179822	G,NA,NA	C,NA,NA	0.96024,NA,NA	-0.0616545,NA,NA	0.00554085,NA,NA	28.0341,NA,NA	-11.1272638674572,NA,NA	MAFB	rs1883711	1	1	1	|Cicero=1			0	1	0.5	0.5	6.4741e-09	6.4741e-09	6.4741e-09	TRUE	FALSE	FALSE	FALSE	FALSE	FALSE	FALSE	TRUE	FALSE
Phe_272	binary	PheCodes	Endocrine or Metabolic	Disorders of lipoid metabolism	2_118509382-118892353	EUR,AFR,EAS	1	8	0.738477	rs12464355	0.330656	118849850	A,NA,NA	G,NA,NA	0.91054,NA,NA	0.0254994,NA,NA	0.00379338,NA,NA	10.7468,NA,NA	6.72207899024089,NA,NA	INSIG2	rs12464355,rs150474434,rs55938402,rs72839616,rs3849328,rs3849329	0.330656,0.188694,0.188694,0.188694,0.0199868,0.0199868	0.936712	1,1,1,1,1,1	|EpiMap=1,|Promoter=1,|EpiMap=1|ABC=1,|Promoter=1|ABC=1,|EpiMap=1|ABC=1,|EpiMap=1|ABC=1	rs17569034,rs72838061	0.00553373,0.00813531	0.013669	0.999997	0.497829	0.499997	0.0444599	0.033708	0.0153271	TRUE	FALSE	FALSE	FALSE	FALSE	FALSE	FALSE	TRUE	FALSE
Phe_272	binary	PheCodes	Endocrine or Metabolic	Disorders of lipoid metabolism	2_118509382-118892353	EUR,AFR,EAS	2	14	0.737853	rs17528296	0.187058	118855807	C,C,C	T,T,T	0.90159,0.9879,0.96528	-0.0176787,-0.0206848,-0.0521846	0.00363468,0.0191499,0.0484557	5.93892,0.552726,0.550521	-4.8638944831457,-1.08015185457888,-1.07695482677992	INSIG2	rs17528296,rs17587352,rs76335892,rs889903,rs10490625,rs76508224,rs17528324,rs4849670	0.187058,0.153725,0.151103,0.107532,0.0826033,0.0186719,0.0164079,0.0130662	0.730167	1,1,1,1,1,1,1,1	|GTeX_Finemapped=1,|GTeX_Finemapped=1|EpiMap=1|ABC=1,|Promoter=1|GTeX_Finemapped=1|ABC=1,|Promoter=1|GTeX_Finemapped=1|ABC=1,|Promoter=1|GTeX_Finemapped=1,|ABC=1,|GTeX_Finemapped=1,|EpiMap=1	rs10490631,rs17526937,rs55918624,rs6742791,rs77793405,rs77929917	0.0724512,0.0129339,0.0185944,0.0460046,0.0511351,0.0203127	0.221432	0.975392	0.439951	0.459809	0.0444599	0.033708	0.0153271	TRUE	FALSE	FALSE	FALSE	FALSE	FALSE	FALSE	TRUE	FALSE
Phe_272	binary	PheCodes	Endocrine or Metabolic	Disorders of lipoid metabolism	2_165501849-165562893	EUR,AFR,EAS	1	6	0.975755	rs10930133	0.213188	165506724	T,A,T	A,T,A	0.5875,0.7549,0.90575	0.0120101,-0.00658411,0.0416847	0.00219925,0.00486743,0.030361	7.32475,0.754102,0.770157	5.46099806752302,-1.35268714701598,1.37296861104707	SCN2A	rs10930133,rs6754919,rs6713419,rs3923113,rs10179126,rs7592412	0.213188,0.195448,0.189639,0.176937,0.135571,0.0841655	0.994949	1,1,1,1,1,1	|GTeX_Finemapped=1,|GTeX_Finemapped=1,|GTeX_Finemapped=1,|GTeX_Finemapped=1,|GTeX_Finemapped=1,|GTeX_Finemapped=1			0	0.999998	0.404898	0.502709	0.0197863	0.00623842	0.0852923	TRUE	FALSE	FALSE	FALSE	FALSE	FALSE	FALSE	TRUE	FALSE
Phe_272	binary	PheCodes	Endocrine or Metabolic	Disorders of lipoid metabolism	2_203037846-203450887	EUR,AFR,EAS	1	5	0.972013	rs1061157	0.496171	203421199	G,NA,G	A,NA,A	0.8638,NA,0.8958	-0.0183976,NA,-0.075131	0.00315642,NA,0.029035	8.25271,NA,2.01481	-5.82862863623979,NA,-2.58760117100052	BMPR2	rs1061157,rs3731696	0.496171,0.123155	0.619326	1,1	|Exon=1,|Exon=1	rs11889765,rs12467409,rs6715927	0.0383208,0.228195,0.0706609	0.337177	0.999992	0.416613	0.759969	0.0415994	0.0265821	0.00773385	TRUE	FALSE	FALSE	FALSE	FALSE	FALSE	FALSE	TRUE	FALSE
Phe_272	binary	PheCodes	Endocrine or Metabolic	Disorders of lipoid metabolism	2_21274167-21422403	EUR,AFR,EAS	1	1	1	rs548145	1	21291312	C,T,C	T,C,T	0.7962,0.7269,0.98611	0.0711107,-0.0562866,0.123606	0.00268767,0.00469914,0.0757962	153.531,32.3344,0.987415	26.4581217188122,-11.9780640712982,1.63076776936047	APOB	rs548145	1	1	1	|EpiMap=1|ABC=1			0	1	1	0.299044	0.0337069	0.0939884	0.00576815	TRUE	TRUE	FALSE	TRUE	FALSE	FALSE	FALSE	TRUE	TRUE
Phe_272	binary	PheCodes	Endocrine or Metabolic	Disorders of lipoid metabolism	2_21274167-21422403	EUR,AFR,EAS	2	7	0.949199	rs312949	0.23455	21334283	C,C,G	G,G,C	0.6332,0.5976,0.746	0.00582436,-0.0109103,-0.0313641	0.00224649,0.00426955,0.0203786	2.02118,1.97439,0.907321	2.5926499732959,-6.0544864319856,-1.46378733136663	APOB	rs312948,rs534100,rs312942	0.172377,0.157037,0.152168	0.481582	0.655,1,1	|EpiMap=1,|EpiMap=1,|EpiMap=1	rs312947,rs312949,rs312951,rs312959	0.180283,0.23455,0.0517555,0.0297003	0.496289	1	0.0958012	0.504156	0.0337069	0.0939884	0.00576815	TRUE	FALSE	FALSE	FALSE	FALSE	FALSE	FALSE	TRUE	FALSE
Phe_272	binary	PheCodes	Endocrine or Metabolic	Disorders of lipoid metabolism	2_21274167-21422403	EUR,AFR,EAS	3	1	1	rs754524	0.999584	21311541	T,T,T	G,G,G	0.7435,0.98638,0.8819	-0.0442112,-0.159367,-0.0428452	0.00247917,0.0180637,0.027487	70.4077,17.9512,0.924248	-17.8330650983999,-8.8225003736776,-1.55874413359042	APOB	rs754524	0.999584	0.999584	1	|GTeX_Finemapped=1			0	0.999364	0.999883	0.342765	0.0337069	0.0939884	0.00576815	TRUE	TRUE	FALSE	TRUE	FALSE	FALSE	FALSE	TRUE	TRUE
Phe_272	binary	PheCodes	Endocrine or Metabolic	Disorders of lipoid metabolism	2_21274167-21422403	EUR,AFR,EAS	4	3	1	rs524455	0.584665	21415728	T,G,T	G,T,G	0.7614,0.6785,0.98611	0.0590141,-0.0462487,0.162246	0.00254008,0.00448282,0.0757962	118.676,24.2283,1.49066	23.2331658845391,-10.3168764304612,2.14055585900085	APOB	rs524455	0.584665	0.584665	1	|GTeX_Finemapped=1	rs312944,rs478442	0.0611306,0.347347	0.408478	0.999945	0.999737	0.905644	0.0337069	0.0939884	0.00576815	TRUE	TRUE	TRUE	TRUE	TRUE	TRUE	TRUE	TRUE	TRUE
Phe_272	binary	PheCodes	Endocrine or Metabolic	Disorders of lipoid metabolism	2_227022036-227176093	EUR,AFR,EAS	1	7	0.992119	rs2176040	0.339016	227092802	G,G,G	A,A,A	0.6262,0.6846,0.93155	0.0207668,0.0177271,0.00524772	0.00223776,0.00450575,0.0351295	19.7716,4.0787,0.0548999	9.28017303017303,3.93432835820895,0.149382143212969	IRS1	rs2176040,rs2972145,rs2943641,rs2943648,rs2943646,rs2222018,rs2943645	0.339016,0.16888,0.136724,0.114907,0.0995428,0.0490181,0.0479773	0.956065	1,1,1,1,1,1,1	|GTeX_Finemapped=1,|GTeX_Finemapped=1,|GTeX_Finemapped=1,|GTeX_Finemapped=1,|GTeX_Finemapped=1,|GTeX_Finemapped=1,|GTeX_Finemapped=1			0	1	0.99527	0.346588	0.000967334	0.000491224	0.00424104	TRUE	TRUE	FALSE	TRUE	FALSE	FALSE	FALSE	TRUE	TRUE
Phe_272	binary	PheCodes	Endocrine or Metabolic	Disorders of lipoid metabolism	2_27598097-27752871	EUR,AFR,EAS	1	1	1	rs4665972	0.964388	27598097	C,C,C	T,T,T	0.5845,0.97201,0.5109	-0.0292732,-0.0602156,-0.026716	0.00219691,0.0126934,0.0177458	39.7793,5.67839,0.878774	-13.3247151681225,-4.74385113523563,-1.50548298752381	NRBP1	rs4665972	0.964388	0.964388	0.882	|GTeX_Finemapped=1			0	1	0.999697	0.390636	0.0267504	0.0331836	0.00170938	TRUE	TRUE	FALSE	TRUE	FALSE	FALSE	FALSE	TRUE	TRUE
Phe_272	binary	PheCodes	Endocrine or Metabolic	Disorders of lipoid metabolism	2_44072576-44097367	EUR,AFR,EAS	1	1	1	rs4299376	0.992023	44072576	T,T,NA	G,G,NA	0.6928,0.8601,NA	-0.0353277,-0.0422246,NA	0.0023468,0.00603578,NA	50.4856,11.5785,NA	-15.0535622975967,-6.99571554960585,NA	ABCG8	rs4299376	0.992023	0.992023	1	|GTeX_Finemapped=1			0	1	0.605434	0.5	0.0132076	0.000266272	0.000989744	TRUE	FALSE	FALSE	FALSE	FALSE	FALSE	FALSE	TRUE	FALSE
Phe_272	binary	PheCodes	Endocrine or Metabolic	Disorders of lipoid metabolism	2_44072576-44097367	EUR,AFR,EAS	2	3	0.971525	rs76866386	0.744197	44075483	T,T,T	C,C,C	0.92147,0.885,0.98214	0.0473632,0.0221661,0.0216884	0.00402468,0.0065629,0.0669783	31.2447,3.13577,0.127214	11.7681902660584,3.37748556278474,0.323812339220315	ABCG8	rs76866386,rs4953023,rs41360247	0.744197,0.169917,0.0800015	0.994116	0.655,0.655,1	|EpiMap=1,|EpiMap=1,|GTeX_Finemapped=1|EpiMap=1			0	1	0.565084	0.40466	0.0132076	0.000266272	0.000989744	TRUE	FALSE	FALSE	FALSE	FALSE	FALSE	FALSE	TRUE	FALSE
Phe_272	binary	PheCodes	Endocrine or Metabolic	Disorders of lipoid metabolism	2_44072576-44097367	EUR,AFR,EAS	3	1	1	rs9282575	0.999786	44079606	G,G,NA	A,A,NA	0.96421,0.9289,NA	-0.0376212,-0.0679471,NA	0.00582805,0.00814699,NA	9.96626,16.1296,NA	-6.4551951338784,-8.3401477109951,NA	ABCG8	rs9282575	0.999786	0.999786	1	|Exon=1			0	0.780978	1	0.5	0.0132076	0.000266272	0.000989744	FALSE	TRUE	FALSE	FALSE	FALSE	FALSE	FALSE	TRUE	FALSE
Phe_272	binary	PheCodes	Endocrine or Metabolic	Disorders of lipoid metabolism	2_65276049-65383527	EUR,AFR,EAS	1	3	0.922517	rs74181299	0.507494	65283972	T,C,T	C,T,C	0.6133,0.6808,0.6895	0.0147737,-0.00239365,-0.0101558	0.00222314,0.00449133,0.0191718	10.5195,0.226163,0.224535	6.64542044135772,-0.53294903736755,-0.529725951658165	CEP68	rs74181299,rs2252867,rs2723063	0.507494,0.408142,0.0404903	0.956126	1,1,1	|Promoter=1|GTeX_Finemapped=1|ABC=1,|GTeX_Finemapped=1|eQTLGen_Finemapped=1,|GTeX_Finemapped=1			0	1	0.348236	0.434402	0.0128773	0.00838332	0.00743556	TRUE	FALSE	FALSE	FALSE	FALSE	FALSE	FALSE	TRUE	FALSE
Phe_272	binary	PheCodes	Endocrine or Metabolic	Disorders of lipoid metabolism	3_12224151-12272683	EUR,AFR,EAS	1	3	0.880347	rs6775191	0.679718	12272199	G,G,G	A,A,A	0.6809,0.7829,0.95437	0.0141488,0.00870556,0.053245	0.00232266,0.00507848,0.0425087	8.95173,1.06303,0.677031	6.09163631353707,1.71420582536507,1.25256712155394	PPARG	rs6775191,rs56268840	0.679718,0.174671	0.854389	1,1	|EpiMap=1|ABC=1,|ABC=1|Cicero=1	rs13098031	0.125941	0.125941	1	0.326371	0.478076	0.0195354	0.0289721	0.00624325	TRUE	FALSE	FALSE	FALSE	FALSE	FALSE	FALSE	TRUE	FALSE
Phe_272	binary	PheCodes	Endocrine or Metabolic	Disorders of lipoid metabolism	3_135798658-136412580	EUR,AFR,EAS	1	5	0.932207	rs3755636	0.723872	135968828	C,C,C	G,G,G	0.7674,0.6286,0.8512	0.0186271,0.010893,0.00984366	0.00256256,0.0043332,0.0249255	12.441,1.92292,0.15933	7.2689419955045,2.51384657989477,0.394923271348619	PCCB	rs3755636,rs684773,rs548288,rs7653249,rs1711171	0.723872,0.114679,0.0504071,0.040379,0.0209369	0.950274	1,1,1,1,1	|Promoter=1|ABC=1,|ABC=1,|Promoter=1|ABC=1,|GTeX_Finemapped=1,|GTeX_Finemapped=1			0	1	0.752728	0.335224	0.0155542	0.0205957	0.0139833	TRUE	FALSE	FALSE	FALSE	FALSE	FALSE	FALSE	TRUE	FALSE
Phe_272	binary	PheCodes	Endocrine or Metabolic	Disorders of lipoid metabolism	3_142648844-142670201	EUR,AFR,EAS	1	7	0.851391	rs4683439	0.338185	142652604	T,T,T	C,C,C	0.6342,0.792,0.98413	0.015457,0.00224009,0.0859191	0.00224779,0.00515848,0.0709817	11.2123,0.177764,0.645679	6.87652472216174,-0.353000348830606,1.19003348750453	PCOLCE2	rs9821138,rs7650847,rs4683714,rs6440123	0.323876,0.0867323,0.0699225,0.0628945	0.543425	1,1,1,0.962	|ABC=1,|ABC=1,|GTeX_Finemapped=1|ABC=1,|eQTLGen_Finemapped=1	rs11709868,rs4683439,rs9653945	0.040158,0.338185,0.0647713	0.443114	0.999972	0.240713	0.450824	0.016316	0.00611155	0.00303359	TRUE	FALSE	FALSE	FALSE	FALSE	FALSE	FALSE	TRUE	FALSE
Phe_272	binary	PheCodes	Endocrine or Metabolic	Disorders of lipoid metabolism	4_3202345-3702345	EUR,AFR,EAS	1	7	0.718945	rs10027926	0.301888	3414654	G,G,G	A,A,A	0.91451,0.98865,0.7093	-0.0273013,0.00854906,-0.0216219	0.00387202,0.019765,0.0195355	11.7502,0.176948,0.57125	-7.05091915847542,0.432535289653428,-1.10680044022421	RGS12	rs10027926,rs3748037,rs12641989,rs17190954	0.301888,0.202812,0.170136,0.151452	0.826288	1,1,1,1	|Promoter=1,|GTeX_Finemapped=1,|GTeX_Finemapped=1,|GTeX_Finemapped=1	rs2269496,rs3748034,rs80173390	0.0768482,0.0273923,0.0354029	0.139643	1	0.212206	0.387041	0.124509	0.138485	0.0336894	FALSE	FALSE	FALSE	FALSE	FALSE	FALSE	FALSE	FALSE	FALSE
Phe_272	binary	PheCodes	Endocrine or Metabolic	Disorders of lipoid metabolism	4_69397088-69460514	EUR,AFR,EAS	1	5	0.856103	rs62317000	0.254118	69433293	A,A,NA	C,C,NA	0.6451,0.94781,NA	-0.0195755,0.00337379,NA	0.00226268,0.00941374,NA	17.2937,0.142636,NA	-8.65146640267294,0.358389970404961,NA	UGT2B17	rs62317000,rs56184289,rs55786146,rs34664906	0.254118,0.252843,0.250464,0.0835376	0.840963	1,0.5,0.5,1	|Promoter=1,|Cicero=1,|Cicero=1,|Exon=1	rs7436240	0.157442	0.157442	1	0.330058	0.5	0.0330845	0.00918688	9.94582e-05	TRUE	FALSE	FALSE	FALSE	FALSE	FALSE	FALSE	TRUE	FALSE
Phe_272	binary	PheCodes	Endocrine or Metabolic	Disorders of lipoid metabolism	4_69397088-69460514	EUR,AFR,EAS	2	2	0.977624	rs28729378	0.913131	69442604	NA,C,NA	NA,T,NA	NA,0.8956,NA	NA,-0.0293219,NA	NA,0.00684714,NA	NA,4.73302,NA	NA,-4.2823573053859,NA	UGT2B17	rs28729378	0.913131	0.913131	1	|GTeX_Finemapped=1	rs7440558	0.0376912	0.0376912	0.498905	0.993533	0.499832	0.0330845	0.00918688	9.94582e-05	FALSE	TRUE	FALSE	FALSE	FALSE	FALSE	FALSE	TRUE	FALSE
Phe_272	binary	PheCodes	Endocrine or Metabolic	Disorders of lipoid metabolism	4_88159088-88188514	EUR,AFR,EAS	1	1	1	rs4583723	0.964672	88161312	A,T,T	T,A,A	0.5865,0.7163,0.5794	-0.0126188,0.00376555,-0.0122665	0.00219846,0.0046445,0.0179696	8.02332,0.379336,0.305533	-5.73983606706513,0.810754656044784,-0.682625100169175	KLHL8	rs4583723	0.964672	0.964672	1	|Promoter=1			0	1	0.307352	0.430563	0.00688121	9.63642e-05	0.0052649	TRUE	FALSE	FALSE	FALSE	FALSE	FALSE	FALSE	TRUE	FALSE
Phe_272	binary	PheCodes	Endocrine or Metabolic	Disorders of lipoid metabolism	5_156380067-156443066	EUR,AFR,EAS	1	5	0.997676	rs6882076	0.435387	156390297	C,T,C	T,C,T	0.6471,0.6846,0.7272	0.0258977,-0.0249973,0.0733136	0.00226557,0.00450575,0.0199165	29.5334,7.53884,3.634	11.4309864625679,-5.54786661488099,3.68104837697387	TIMD4	rs6882076,rs6874202,rs58198139,rs6882345,rs1501908	0.435387,0.230018,0.113515,0.0940438,0.0799585	0.952922	1,1,0.817,1,0.798	|Promoter=1|GTeX_Finemapped=1,|GTeX_Finemapped=1,|GTeX_Finemapped=1|ABC=1,|GTeX_Finemapped=1,|GTeX_Finemapped=1			0	1	1	0.995425	0.0696838	0.00113183	0.000805897	TRUE	TRUE	TRUE	TRUE	TRUE	TRUE	TRUE	TRUE	TRUE
Phe_272	binary	PheCodes	Endocrine or Metabolic	Disorders of lipoid metabolism	5_156380067-156443066	EUR,AFR,EAS	2	3	0.993804	rs7725977	0.433111	156403830	NA,G,NA	NA,A,NA	NA,0.93495,NA	NA,-0.0455573,NA	NA,0.00848982,NA	NA,7.09445,NA	NA,-5.36610905767142,NA	TIMD4	rs7725977,rs58971676	0.433111,0.199359	0.63247	1,1	|ABC=1,|Promoter=1	rs59570015	0.36753	0.36753	0.5	1	0.5	0.0696838	0.00113183	0.000805897	FALSE	TRUE	FALSE	FALSE	FALSE	FALSE	FALSE	TRUE	FALSE
Phe_272	binary	PheCodes	Endocrine or Metabolic	Disorders of lipoid metabolism	5_55856375-55861894	EUR,AFR,EAS	1	6	0.976086	rs28650790	0.526691	55861464	C,C,C	T,T,T	0.8221,0.8593,0.8641	-0.0197435,0.00364628,-0.0799938	0.002831,0.00602139,0.0258863	11.5115,0.263755,2.69892	-6.97403744259979,0.60555453142879,-3.09019829021529	AC022431.2	rs28650790,rs3936511,rs9686661,rs9687832,rs9687833	0.526691,0.234845,0.0762527,0.0359668,0.0300376	0.903793	1,1,0.655,0.655,0.655	|EpiMap=1,|EpiMap=1,|EpiMap=1,|EpiMap=1,|EpiMap=1	rs9687846	0.0755745	0.0755745	0.998648	0.44187	0.276492	0.000325794	0.002499	0.0016376	TRUE	FALSE	FALSE	FALSE	FALSE	FALSE	FALSE	TRUE	FALSE
Phe_272	binary	PheCodes	Endocrine or Metabolic	Disorders of lipoid metabolism	5_55856375-55861894	EUR,AFR,EAS	2	7	0.976086	rs28650790	0.185162	55861464	C,C,C	T,T,T	0.8221,0.8593,0.8641	-0.0197435,0.00364628,-0.0799938	0.002831,0.00602139,0.0258863	11.5115,0.263755,2.69892	-6.97403744259979,0.60555453142879,-3.09019829021529	AC022431.2	rs28650790,rs3936511,rs9686661,rs9687832,rs9687833,rs3936510	0.185162,0.171572,0.154864,0.121107,0.115332,0.102692	0.850729	1,1,0.655,0.655,0.655,1	|EpiMap=1,|EpiMap=1,|EpiMap=1,|EpiMap=1,|EpiMap=1,|EpiMap=1|ABC=1	rs9687846	0.149271	0.149271	0.191863	0.410999	0.270135	0.000325794	0.002499	0.0016376	FALSE	FALSE	FALSE	FALSE	FALSE	FALSE	FALSE	FALSE	FALSE
Phe_272	binary	PheCodes	Endocrine or Metabolic	Disorders of lipoid metabolism	5_74602699-74656539	EUR,AFR,EAS	1	1	1	rs12916	0.999269	74656539	T,T,C	C,C,T	0.5875,0.7655,0.5109	-0.0327172,-0.0353714,0.0525348	0.00219925,0.00494165,0.0177458	49.3297,12.0863,2.51254	-14.8765260884392,-7.15781166209667,2.96040753305007	HMGCR	rs12916	0.999269	0.999269	0.943	|Exon=1|eQTLGen_Finemapped=1			0	1	1	0.770836	0.00702122	0.00370863	0.00152868	TRUE	TRUE	FALSE	TRUE	FALSE	FALSE	FALSE	TRUE	TRUE
Phe_272	binary	PheCodes	Endocrine or Metabolic	Disorders of lipoid metabolism	6_135402339-135435501	EUR,AFR,EAS	1	10	0.930248	rs9399137	0.368004	135419018	T,T,T	C,C,C	0.7376,0.9584,0.756	0.0188087,0.0114679,-0.00615091	0.00246092,0.0104857,0.0206541	13.6731,0.562091,0.115856	7.64295466736017,1.09367042734391,-0.297805762536252	MYB	rs9399137,rs9389269,rs4895441,rs9389268,rs7776054,rs9376091,rs9376090,rs4895440,rs9402685	0.368004,0.119602,0.0962971,0.0920524,0.0862601,0.0780338,0.0299553,0.0298964,0.0290332	0.929134	1,1,1,0.962,1,0.962,1,1,0.962	|eQTLGen_Finemapped=1,|eQTLGen_Finemapped=1,|eQTLGen_Finemapped=1,|eQTLGen_Finemapped=1,|eQTLGen_Finemapped=1,|eQTLGen_Finemapped=1,|EpiMap=1,|eQTLGen_Finemapped=1,|eQTLGen_Finemapped=1	rs35959442	0.0271013	0.0271013	1	0.301892	0.375839	0.474469	0.0450045	0.00489055	FALSE	FALSE	FALSE	FALSE	FALSE	FALSE	FALSE	FALSE	FALSE
Phe_272	binary	PheCodes	Endocrine or Metabolic	Disorders of lipoid metabolism	6_160859678-161123451	EUR,AFR,EAS	1	1	1	rs10455872	0.998254	161010118	A,NA,NA	G,NA,NA	0.92644,NA,NA	-0.0981571,NA,NA	0.00414725,NA,NA	123.113,NA,NA	-23.6679968653927,NA,NA	LPA	rs10455872	0.998254	0.998254	1	|GTeX_Finemapped=1			0	1	0.5	0.5	0.155336	0.0380351	0.015307	FALSE	FALSE	FALSE	FALSE	FALSE	FALSE	FALSE	FALSE	FALSE
Phe_272	binary	PheCodes	Endocrine or Metabolic	Disorders of lipoid metabolism	6_160859678-161123451	EUR,AFR,EAS	2	1	1	rs140570886	1	161013013	T,NA,T	C,NA,C	0.99006,NA,0.98313	-0.178609,NA,0.101766	0.0109135,NA,0.0688808	59.4743,NA,0.85523	-16.3658771246621,NA,1.47742186501899	LPA	rs140570886	1	1	1	|GTeX_Finemapped=1			0	1	0.5	0.348743	0.155336	0.0380351	0.015307	FALSE	FALSE	FALSE	FALSE	FALSE	FALSE	FALSE	FALSE	FALSE
Phe_272	binary	PheCodes	Endocrine or Metabolic	Disorders of lipoid metabolism	6_160859678-161123451	EUR,AFR,EAS	3	1	1	rs41269135	1	161087440	NA,G,NA	NA,A,NA	NA,0.95537,NA	NA,-0.0851029,NA	NA,0.0101395,NA	NA,16.325,NA	NA,-8.39320479313576,NA	LPA	rs41269135	1	1	1	|Promoter=1			0	0.5	1	0.5	0.155336	0.0380351	0.015307	FALSE	TRUE	FALSE	FALSE	FALSE	FALSE	FALSE	TRUE	FALSE
Phe_272	binary	PheCodes	Endocrine or Metabolic	Disorders of lipoid metabolism	6_160859678-161123451	EUR,AFR,EAS	4	1	1	rs7452960	1	160941641	G,NA,G	A,NA,A	0.99006,NA,0.91468	-0.109721,NA,0.0506168	0.0109135,NA,0.0317542	23.0531,NA,0.954943	-10.0536949649517,NA,1.59401905889615	LPA	rs7452960	1	1	0.882	|GTeX_Finemapped=1			0	1	0.5	0.389811	0.155336	0.0380351	0.015307	FALSE	FALSE	FALSE	FALSE	FALSE	FALSE	FALSE	FALSE	FALSE
Phe_272	binary	PheCodes	Endocrine or Metabolic	Disorders of lipoid metabolism	6_32497090-32602483	EUR,AFR,EAS	1	1	1	rs61104187	0.995956	32521700	G,G,G	A,A,A	0.825,0.8729,0.90079	-0.023219,-0.00776314,-0.0323704	0.00284934,0.00628581,0.0296737	15.435,0.663899,0.560152	-8.1489046586227,-1.23502619391932,-1.0908784546585	HLA-DRB6	rs61104187	0.995956	0.995956	0.93	|Exon=1			0	1	0.741632	0.42414	0.334901	0.0256738	0.0263158	FALSE	FALSE	FALSE	FALSE	FALSE	FALSE	FALSE	FALSE	FALSE
Phe_272	binary	PheCodes	Endocrine or Metabolic	Disorders of lipoid metabolism	6_43757082-43764551	EUR,AFR,EAS	1	1	1	rs998584	0.999561	43757896	A,C,A	C,A,C	0.504,0.8548,0.5685	0.0173506,-0.0181714,0.00191263	0.00216538,0.00594293,0.0179104	14.95,2.65155,0.0385996	8.01272755821149,-3.05765001438684,0.106788793103448	GTPBP2	rs998584	0.999561	0.999561	1	|EpiMap=1|Cicero=1			0	1	0.93362	0.289661	0.00415177	6.4741e-09	3.14993e-05	TRUE	TRUE	FALSE	TRUE	FALSE	FALSE	FALSE	TRUE	TRUE
Phe_272	binary	PheCodes	Endocrine or Metabolic	Disorders of lipoid metabolism	7_130581358-130585623	EUR,AFR,EAS	1	3	0.993946	rs157936	0.40668	130585623	T,T,T	G,G,G	0.666,0.8011,0.5585	0.0150655,-0.00999391,0.00657521	0.00229551,0.00524512,0.0178642	10.278,1.24617,0.147018	6.56302956641443,-1.90537299432615,0.368066300198162	LINC-PINT	rs157936,rs157935,rs157934	0.40668,0.404589,0.150456	0.961725	0.798,0.798,0.798	|GTeX_Finemapped=1,|GTeX_Finemapped=1,|GTeX_Finemapped=1			0	1	0.638437	0.339392	0.00100647	2.97267e-05	0.00142469	TRUE	FALSE	FALSE	FALSE	FALSE	FALSE	FALSE	TRUE	FALSE
Phe_272	binary	PheCodes	Endocrine or Metabolic	Disorders of lipoid metabolism	7_21595043-21650595	EUR,AFR,EAS	1	6	0.892458	rs56160141	0.671246	21613842	G,G,G	A,A,A	0.7803,0.7269,0.503	-0.0190071,-0.00969613,-0.0128114	0.00261483,0.00469914,0.0177419	12.441,1.40809,0.327686	-7.26896203577288,-2.06338393833765,-0.722098535106161	DNAH11	rs56160141,rs12670798,rs55649657,rs55696093,rs7809080	0.671246,0.0813984,0.0680022,0.0524947,0.0228019	0.895943	1,1,1,1,1	|GTeX_Finemapped=1,|GTeX_Finemapped=1|EpiMap=1,|EpiMap=1,|EpiMap=1|ABC=1,|GTeX_Finemapped=1	rs4374884	0.0612504	0.0612504	1	0.614792	0.351688	0.0052649	0.00320414	0.0156259	TRUE	FALSE	FALSE	FALSE	FALSE	FALSE	FALSE	TRUE	FALSE
Phe_272	binary	PheCodes	Endocrine or Metabolic	Disorders of lipoid metabolism	7_44579180-44585125	EUR,AFR,EAS	1	3	0.991082	rs17725246	0.850902	44581986	T,T,T	C,C,C	0.8042,0.7572,0.625	-0.0249996,-0.0227259,-0.0216035	0.00272836,0.004883,0.0183234	19.2963,5.48757,0.622707	-9.16286707032796,-4.65408560311284,-1.17901153716013	NPC1L1	rs17725246,rs2073547,rs10260606	0.850902,0.0990259,0.050065	0.999993	1,1,1	|GTeX_Finemapped=1|ABC=1,|GTeX_Finemapped=1|EpiMap=1,|GTeX_Finemapped=1			0	1	0.999878	0.467555	0.00111413	0.0180891	0.00619858	TRUE	TRUE	FALSE	TRUE	FALSE	FALSE	FALSE	TRUE	TRUE
Phe_272	binary	PheCodes	Endocrine or Metabolic	Disorders of lipoid metabolism	7_72850178-73016862	EUR,AFR,EAS	1	9	0.957134	rs13240994	0.178804	73016862	T,T,T	C,C,C	0.8111,0.91074,0.90873	0.0170445,0.00692311,-0.000268726	0.0027659,0.00734329,0.0308021	9.14468,0.461184,0.00303365	6.16237029538306,0.942780415862645,-0.00872427529291834	MLXIPL	rs13240994,rs1051921,rs13225660,rs35866503,rs13247874,rs35659126	0.178804,0.159567,0.158728,0.150883,0.147523,0.0676306	0.863136	1,1,1,1,1,1	|GTeX_Finemapped=1,|Exon=1|GTeX_Finemapped=1,|GTeX_Finemapped=1,|GTeX_Finemapped=1,|GTeX_Finemapped=1,|GTeX_Finemapped=1	rs1178977,rs1178979,rs7811265	0.0118273,0.0118711,0.0714195	0.0951179	1	0.362702	0.374665	0.0133364	0.0828547	0.012795	TRUE	FALSE	FALSE	FALSE	FALSE	FALSE	FALSE	TRUE	FALSE
Phe_272	binary	PheCodes	Endocrine or Metabolic	Disorders of lipoid metabolism	8_116648565-116682527	EUR,AFR,EAS	1	11	0.6266	rs179442	0.636277	116669769	C,T,C	T,C,T	0.6819,0.7716,0.6369	0.0142491,0.00280191,0.014194	0.0023246,0.00498738,0.0184464	9.05532,0.240897,0.354957	6.12969973328745,0.56179998315749,0.769472634226733	TRPS1	rs179442,rs2205380,rs2737247,rs2737248,rs2737254,rs2721963,rs2737249,rs2737253,rs4876611,rs11787046,rs3808477	0.636277,0.0401751,0.0392519,0.0389104,0.0379399,0.03686,0.036551,0.0355287,0.0257826,0.0201579,0.0119357	0.95937	1,1,1,1,1,1,1,1,1,1,1	|ABC=1,|EpiMap=1,|ABC=1,|ABC=1|Cicero=1,|EpiMap=1|ABC=1,|ABC=1,|ABC=1,|ABC=1,|EpiMap=1,|Promoter=1,|ABC=1			0	0.999989	0.290681	0.433428	0.0713952	0.00123891	0.00594274	TRUE	FALSE	FALSE	FALSE	FALSE	FALSE	FALSE	TRUE	FALSE
Phe_272	binary	PheCodes	Endocrine or Metabolic	Disorders of lipoid metabolism	8_126475770-126506694	EUR,AFR,EAS	1	2	1	rs2001846	0.750882	126478450	C,C,C	T,T,T	0.5189,0.92436,0.5784	-0.0476132,-0.0296301,-0.0166681	0.00216686,0.00791808,0.0179637	106.286,3.73872,0.451642	-21.9733623768956,-3.74208141367604,-0.927876773715883	KIAA0196	rs2001846	0.750882	0.750882	0.5	|ABC=0.500	rs6982502	0.24832	0.24832	1	0.924137	0.432728	0.0529258	0.0235657	0.00676791	TRUE	TRUE	FALSE	TRUE	FALSE	FALSE	FALSE	TRUE	TRUE
Phe_272	binary	PheCodes	Endocrine or Metabolic	Disorders of lipoid metabolism	8_126475770-126506694	EUR,AFR,EAS	2	2	1	rs13252187	0.502212	126504368	C,C,C	T,T,T	0.7962,0.9826,0.8522	-0.0270611,-0.0164893,-0.000635892	0.00268767,0.0160123,0.024995	23.1189,0.518402,0.00890539	-10.0686096135314,-1.02978959924558,-0.0254407681536307	TRIB1	rs13252187,rs13252202	0.502212,0.495064	0.997276	1,1	|ABC=1,|ABC=1			0	1	0.230634	0.406206	0.0529258	0.0235657	0.00676791	TRUE	FALSE	FALSE	FALSE	FALSE	FALSE	FALSE	TRUE	FALSE
Phe_272	binary	PheCodes	Endocrine or Metabolic	Disorders of lipoid metabolism	8_126475770-126506694	EUR,AFR,EAS	3	1	1	rs2954030	1	126491304	C,C,C	T,T,T	0.6163,0.5038,0.6984	-0.0335149,-0.0138228,-0.011451	0.00222637,0.00418754,0.0193283	50.4856,3.01609,0.256843	-15.05360744171,-3.30093563285366,-0.592447344049916	KIAA0196	rs2954030	1	1	1	|GTeX_Finemapped=1			0	1	0.964321	0.407274	0.0529258	0.0235657	0.00676791	TRUE	TRUE	FALSE	TRUE	FALSE	FALSE	FALSE	TRUE	TRUE
Phe_272	binary	PheCodes	Endocrine or Metabolic	Disorders of lipoid metabolism	8_126475770-126506694	EUR,AFR,EAS	4	1	1	rs62523861	0.999898	126504394	A,A,A	G,G,G	0.91551,0.97655,0.9127	-0.0455201,-0.0354985,-0.010423	0.00389274,0.0138356,0.0314261	30.8619,1.98734,0.130686	-11.6935885777113,-2.5657362167163,-0.331666990176955	TRIB1	rs62523861	0.999898	0.999898	1	|ABC=1			0	0.999993	0.240732	0.405389	0.0529258	0.0235657	0.00676791	TRUE	FALSE	FALSE	FALSE	FALSE	FALSE	FALSE	TRUE	FALSE
Phe_272	binary	PheCodes	Endocrine or Metabolic	Disorders of lipoid metabolism	8_126475770-126506694	EUR,AFR,EAS	5	3	0.989927	rs2001844	0.770457	126478745	A,A,G	G,G,A	0.5417,0.6422,0.5625	0.0429253,0.00443995,-0.0155324	0.00217288,0.00436778,0.0178818	86.139,0.509506,0.414473	19.7550255881595,1.01652326811332,-0.868615016385375	TRIB1	rs2001844,rs2980856,rs6999569	0.770457,0.155282,0.0742606	1	1,1,1	|ABC=1,|ABC=1,|ABC=1			0	1	0.254063	0.431515	0.0529258	0.0235657	0.00676791	TRUE	FALSE	FALSE	FALSE	FALSE	FALSE	FALSE	TRUE	FALSE
Phe_272	binary	PheCodes	Endocrine or Metabolic	Disorders of lipoid metabolism	8_18246053-18282880	EUR,AFR,EAS	1	8	0.949344	rs10089958	0.384611	18269343	A,A,A	G,G,G	0.8509,0.7943,0.5228	-0.0191672,-0.0172843,0.00192905	0.00303957,0.00517973,0.01776	9.54279,3.07203,0.0392887	-6.30589195182213,-3.33691138341188,0.10861768018018	NAT2	rs10089958,rs10088333,rs4646243,rs12676857,rs10103148,rs7460653,rs10087857,rs10103029	0.384611,0.34166,0.0775854,0.0354711,0.034645,0.0335767,0.0284817,0.0277351	0.963766	1,1,1,1,1,1,1,1	|GTeX_Finemapped=1,|GTeX_Finemapped=1,|EpiMap=1|ABC=1,|GTeX_Finemapped=1,|GTeX_Finemapped=1,|GTeX_Finemapped=1,|GTeX_Finemapped=1,|GTeX_Finemapped=1			0	1	0.869801	0.347431	0.00427016	0.00866372	0.00266039	TRUE	TRUE	FALSE	TRUE	FALSE	FALSE	FALSE	TRUE	TRUE
Phe_272	binary	PheCodes	Endocrine or Metabolic	Disorders of lipoid metabolism	8_19819217-19870271	EUR,AFR,EAS	1	1	1	rs13702	0.976273	19824492	T,C,T	C,T,C	0.6799,0.5371,0.7679	0.0291723,-0.0254155,0.0570851	0.00232073,0.00419899,0.0210122	35.5121,8.84653,2.18095	12.5703119277124,-6.05276506969533,2.71675978717126	LPL	rs13702	0.976273	0.976273	1	|Exon=1|GTeX_Finemapped=1|EpiMap=1			0	1	0.95461	0.867841	0.118309	0.0326921	0.0127635	FALSE	TRUE	TRUE	FALSE	FALSE	TRUE	FALSE	TRUE	TRUE
Phe_272	binary	PheCodes	Endocrine or Metabolic	Disorders of lipoid metabolism	8_19819217-19870271	EUR,AFR,EAS	2	2	0.980948	rs3289	0.86104	19823192	T,T,NA	C,C,NA	0.97217,0.91301,NA	-0.0508694,-0.0332915,NA	0.00658206,0.00742923,NA	13.9633,5.12934,NA	-7.72849229572505,-4.48115080566896,NA	LPL	rs3289,rs78080440	0.86104,0.126366	0.987406	1,1	|Exon=1|EpiMap=1,|ABC=1			0	0.999999	0.971771	0.5	0.118309	0.0326921	0.0127635	FALSE	TRUE	FALSE	FALSE	FALSE	FALSE	FALSE	TRUE	FALSE
Phe_272	binary	PheCodes	Endocrine or Metabolic	Disorders of lipoid metabolism	8_19819217-19870271	EUR,AFR,EAS	3	7	0.96338	rs325	0.456805	19819328	T,T,T	C,C,C	0.8698,0.93873,0.878	0.0352321,0.0321083,0.0336403	0.00321717,0.00873016,0.0271041	27.1836,3.62856,0.668474	11.1366511561403,2.36199801404995,1.19376350522689	LPL	rs77237194,rs3735964,rs1803924,rs79108221,rs328	0.254264,0.0793422,0.0759587,0.0577214,0.0245192	0.491806	1,1,1,1,0.972	|EpiMap=1,|Exon=1|EpiMap=1,|Exon=1|EpiMap=1,|ABC=1,|Exon=1	rs12679834,rs325	0.0152989,0.456805	0.472104	0.999992	0.395297	0.276032	0.118309	0.0326921	0.0127635	FALSE	FALSE	FALSE	FALSE	FALSE	FALSE	FALSE	FALSE	FALSE
Phe_272	binary	PheCodes	Endocrine or Metabolic	Disorders of lipoid metabolism	8_55407312-55476200	EUR,AFR,EAS	1	3	0.898957	rs9298506	0.606257	55437524	A,A,A	G,G,G	0.828,0.8306,0.7917	-0.0191236,-0.00486868,-0.00923606	0.00286887,0.00558166,0.0218442	10.58,0.416728,0.172353	-6.66589981421257,-0.872263806824493,-0.422815209529303	SOX17	rs9298506,rs56204645	0.606257,0.271328	0.877585	1,1	|EpiMap=1,|EpiMap=1	rs10504167	0.122415	0.122415	1	0.432727	0.34764	0.000807676	0.00212223	0.000906769	TRUE	FALSE	FALSE	FALSE	FALSE	FALSE	FALSE	TRUE	FALSE
Phe_272	binary	PheCodes	Endocrine or Metabolic	Disorders of lipoid metabolism	8_59311697-59498685	EUR,AFR,EAS	1	2	1	rs10107182	0.928936	59392737	T,T,T	C,C,C	0.6322,0.97277,0.755	-0.0157907,-0.041976,-0.0267733	0.00224521,0.0128643,0.0206255	11.6945,2.95762,0.711607	-7.03306149536124,-3.26298360579278,-1.29806792562605	SDCBP	rs10107182,rs9297994	0.928936,0.0255593	0.954495	1,1	|GTeX_Finemapped=1,|GTeX_Finemapped=1			0	1	0.960868	0.47571	0.0209962	0.0068099	0.00569354	TRUE	TRUE	FALSE	TRUE	FALSE	FALSE	FALSE	TRUE	TRUE
Phe_272	binary	PheCodes	Endocrine or Metabolic	Disorders of lipoid metabolism	8_9176052-9192423	EUR,AFR,EAS	1	5	1	rs4841132	0.50121	9183596	G,G,G	A,A,A	0.92644,0.8843,0.9881	0.0282275,0.02804,0.110485	0.00414725,0.00654561,0.0818064	10.9994,4.73579,0.752432	6.80631743926698,4.2837871489441,1.35056670382757	TNKS	rs4841132,rs9987289,rs4841133,rs2169387,rs4240624	0.50121,0.201324,0.172123,0.0547204,0.0445458	0.973923	1,1,1,1,1	|GTeX_Finemapped=1,|GTeX_Finemapped=1,|GTeX_Finemapped=1,|GTeX_Finemapped=1,|GTeX_Finemapped=1			0	1	0.981126	0.436324	0.00765448	0.0053809	0.0161826	TRUE	TRUE	FALSE	TRUE	FALSE	FALSE	FALSE	TRUE	TRUE
Phe_272	binary	PheCodes	Endocrine or Metabolic	Disorders of lipoid metabolism	9_107661742-107667147	EUR,AFR,EAS	1	1	1	rs2740488	0.999985	107661742	A,A,A	C,C,C	0.7535,0.5673,0.7569	0.0206374,0.00571628,0.0118215	0.00251212,0.00422587,0.02068	15.6738,0.754102,0.245985	8.2151330350461,1.35268713897967,0.571639264990329	ABCA1	rs2740488	0.999985	0.999985	1	|ABC=1			0	1	0.487623	0.446925	3.6777e-05	0.00010184	0.00254355	TRUE	FALSE	FALSE	FALSE	FALSE	FALSE	FALSE	TRUE	FALSE
Phe_272	binary	PheCodes	Endocrine or Metabolic	Disorders of lipoid metabolism	9_135899711-136399711	EUR,AFR,EAS	1	1	1	rs115478735	1	136149711	A,A,A	T,T,T	0.8161,0.98714,0.96627	-0.0487591,-0.00818815,0.022073	0.00279465,0.0185826,0.0491365	67.4428,0.1808,0.184905	-17.4473010931601,-0.440635325519572,0.449217994769672	ABO	rs115478735	1	1	1	|Promoter=1|ABC=1			0	1	0.209844	0.270248	0.164724	0.147854	0.0387068	FALSE	FALSE	FALSE	FALSE	FALSE	FALSE	FALSE	FALSE	FALSE
Phe_272	binary	PheCodes	Endocrine or Metabolic	Disorders of lipoid metabolism	9_16845726-16913836	EUR,AFR,EAS	1	5	0.9395	rs12350739	0.694246	16885017	A,G,NA	G,A,NA	0.5646,0.98185,NA	-0.0153574,0.031847,NA	0.00218361,0.015684,NA	11.6945,1.37365,NA	-7.03303245542931,2.03054067839837,NA	BNC2	rs12350739,rs10810650,rs10962650,rs10962672,rs36116821	0.694246,0.131029,0.0933724,0.0172915,0.0149553	0.950894	1,1,1,1,1	|EpiMap=1|ABC=1|Cicero=1,|GTeX_Finemapped=1|EpiMap=1|ABC=1,|GTeX_Finemapped=1,|eQTLGen_Finemapped=1,|eQTLGen_Finemapped=1			0	1	0.497741	0.472768	0.004191	0.00486684	0.0212317	TRUE	FALSE	FALSE	FALSE	FALSE	FALSE	FALSE	TRUE	FALSE
Phe_272_1	binary	PheCodes	Endocrine or Metabolic	Hyperlipidemia	10_114749734-114806697	EUR,AFR,EAS	1	1	1	rs35011184	0.954763	114749734	G,G,G	A,A,A	0.7416,0.95991,0.98413	-0.0230483,-0.0391185,-0.00289445	0.0024731,0.010672,0.0710153	19.9326,3.60761,0.0143541	-9.31959888399175,-3.66552661169415,-0.0407581183209815	TCF7L2	rs35011184	0.954763	0.954763	1	|EpiMap=1			0	1	0.995807	0.358706	0.140319	0.00104752	0.0140877	FALSE	TRUE	FALSE	FALSE	FALSE	FALSE	FALSE	TRUE	FALSE
Phe_272_1	binary	PheCodes	Endocrine or Metabolic	Hyperlipidemia	10_124591275-124704695	EUR,AFR,EAS	1	24	0.88424	rs10902843	0.255418	124675253	G,A,A	A,G,G	0.5775,0.5182,0.5119	0.0150687,-0.0101179,-0.0203396	0.00219171,0.00418983,0.017755	11.2086,1.80298,0.598646	6.87531653366549,-2.41487124775946,-1.14557026189806	CUZD1	rs10902843,rs4460750,rs4311998,rs7910726,rs10902840,rs2153669	0.255418,0.12109,0.0842383,0.0178196,0.0127554,0.00843288	0.499754	1,1,1,1,1,1	|GTeX_Finemapped=1,|GTeX_Finemapped=1,|GTeX_Finemapped=1,|GTeX_Finemapped=1,|GTeX_Finemapped=1,|GTeX_Finemapped=1	rs10794579,rs10902842,rs10902844,rs11248332,rs11248334,rs1806474,rs2421160,rs2421162,rs4980169,rs6599636,rs7068434,rs7082181,rs7091776,rs7904973,rs7911026,rs7921647,rs9423289,rs9731645	0.031272,0.0113857,0.0133275,0.0214844,0.0192215,0.0147574,0.0227723,0.0192092,0.042127,0.0131614,0.0252224,0.0506454,0.012236,0.0806013,0.0161783,0.0286399,0.0106658,0.0175755	0.450483	1	0.705141	0.454847	0.0123026	0.0122666	0.00143051	TRUE	FALSE	FALSE	FALSE	FALSE	FALSE	FALSE	TRUE	FALSE
Phe_272_1	binary	PheCodes	Endocrine or Metabolic	Hyperlipidemia	10_71091648-71106964	EUR,AFR,EAS	1	2	0.967922	rs17476364	0.869246	71094504	T,NA,NA	C,NA,NA	0.9006,NA,NA	0.0210448,NA,NA	0.00361838,NA,NA	8.22008,NA,NA	5.81608344065576,NA,NA	HK1	rs17476364,rs72805692	0.869246,0.111095	0.980341	0.655,1	|EpiMap=1,|EpiMap=1			0	0.999967	0.49224	0.499984	0.0848144	0.0104176	0.0177481	TRUE	FALSE	FALSE	FALSE	FALSE	FALSE	FALSE	TRUE	FALSE
Phe_272_1	binary	PheCodes	Endocrine or Metabolic	Hyperlipidemia	10_94839642-94845546	EUR,AFR,EAS	1	2	1	rs4418728	0.544781	94839724	G,G,T	T,T,G	0.5129,0.7428,0.7927	0.0188297,0.0124609,-0.00659938	0.00216595,0.00478968,0.0218934	17.4542,2.03252,0.117428	8.69350631362682,2.60161430408712,-0.30143239515105	CYP26A1	rs4418728,rs2068888	0.544781,0.455219	1	1,1	|EpiMap=1|ABC=1,|EpiMap=1|ABC=1			0	1	0.829166	0.407688	0.00476681	0.00219759	0.0115368	TRUE	TRUE	FALSE	TRUE	FALSE	FALSE	FALSE	TRUE	TRUE
Phe_272_1	binary	PheCodes	Endocrine or Metabolic	Hyperlipidemia	11_116412407-116912407	EUR,AFR,EAS	1	1	1	rs3135506	1	116662407	G,G,NA	C,C,NA	0.93241,0.93268,NA	-0.104711,-0.0723938,NA	0.00431249,0.00835488,NA	129.505,17.3448,NA	-24.2808678976647,-8.6648521582596,NA	APOA5	rs3135506	1	1	1	|Exon=1|ABC=1			0	1	1	0.5	0.156739	0.0403881	0.020968	FALSE	TRUE	FALSE	FALSE	FALSE	FALSE	FALSE	TRUE	FALSE
Phe_272_1	binary	PheCodes	Endocrine or Metabolic	Hyperlipidemia	11_116412407-116912407	EUR,AFR,EAS	2	1	1	rs2160669	0.999761	116647607	T,T,T	C,C,C	0.90656,0.94024,0.7589	-0.0548386,-0.043489,-0.0591798	0.0037197,0.00883189,0.020748	48.4651,6.07184,2.36249	-14.742748071081,-4.92408759619968,-2.85231347599769	BUD13	rs2160669	0.999761	0.999761	1	|EpiMap=1|ABC=1			0	1	1	0.81597	0.156739	0.0403881	0.020968	FALSE	TRUE	TRUE	FALSE	FALSE	TRUE	FALSE	TRUE	TRUE
Phe_272_1	binary	PheCodes	Endocrine or Metabolic	Hyperlipidemia	11_116412407-116912407	EUR,AFR,EAS	3	1	1	rs45611741	0.999999	116663128	C,NA,NA	T,NA,NA	0.994036,NA,NA	-0.122767,NA,NA	0.0140606,NA,NA	17.5989,NA,NA	-8.73127747037822,NA,NA	APOA5	rs45611741	0.999999	0.999999	1	|Exon=1|ABC=1			0	1	0.5	0.5	0.156739	0.0403881	0.020968	FALSE	FALSE	FALSE	FALSE	FALSE	FALSE	FALSE	FALSE	FALSE
Phe_272_1	binary	PheCodes	Endocrine or Metabolic	Hyperlipidemia	11_116412407-116912407	EUR,AFR,EAS	4	3	0.986323	rs60583202	0.673233	116596464	G,G,NA	A,A,NA	0.92545,0.8495,NA	-0.0951823,0.0219195,NA	0.00412167,0.00585502,NA	117.266,3.74156,NA	-23.093139431347,3.74371052532698,NA	APOA1	rs60583202	0.673233	0.673233	1	|EpiMap=1	rs12279180,rs61905081	0.257184,0.0370734	0.294257	1	0.999687	0.48438	0.156739	0.0403881	0.020968	FALSE	TRUE	FALSE	FALSE	FALSE	FALSE	FALSE	TRUE	FALSE
Phe_272_1	binary	PheCodes	Endocrine or Metabolic	Hyperlipidemia	11_126218153-126250680	EUR,AFR,EAS	1	1	1	rs112771035	0.977529	126225876	C,C,C	G,G,G	0.93936,0.994705,0.90873	-0.0389046,-0.113048,0.0124819	0.00453605,0.0288468,0.0308166	17.0106,4.05083,0.164024	-8.5767573108762,-3.91890954975942,0.405038193700798	ST3GAL4	rs112771035	0.977529	0.977529	1	|Exon=1|GTeX_Finemapped=1|ABC=1			0	1	0.920163	0.332421	0.0250765	0.0259153	0.00313759	TRUE	TRUE	FALSE	TRUE	FALSE	FALSE	FALSE	TRUE	TRUE
Phe_272_1	binary	PheCodes	Endocrine or Metabolic	Hyperlipidemia	11_61543499-61624181	EUR,AFR,EAS	1	11	0.959899	rs102275	0.244544	61557803	T,C,C	C,T,T	0.6372,0.6974,0.5675	0.0165063,0.00519002,-0.0185933	0.00225165,0.00455725,0.0179139	12.6404,0.593859,0.523885	7.03308227262306,2.18790668674259,-0.827990464170523	FADS1	rs174555,rs174556,rs174561,rs174557,rs174544,rs174548,rs28456,rs174574,rs1535,rs174541	0.118304,0.118304,0.118304,0.118023,0.115789,0.0687759,0.0188347,0.0117819,0.0107132,0.0103951	0.709225	1,0.983,0.991,1,1,0.943,0.769,0.721,0.882,1	|Promoter=1|GTeX_Finemapped=1|ABC=1,|Promoter=1|GTeX_Finemapped=1|ABC=1,|Exon=1|GTeX_Finemapped=1|ABC=1,|Promoter=1|GTeX_Finemapped=1|ABC=1,|Exon=1|GTeX_Finemapped=1,|Exon=1|eQTLGen_Finemapped=1,|eQTLGen_Finemapped=1,|GTeX_Finemapped=1,|GTeX_Finemapped=1,|GTeX_Finemapped=1	rs102275	0.244544	0.244544	1	0.512558	0.347859	0.053268	0.0587386	0.0107131	TRUE	FALSE	FALSE	FALSE	FALSE	FALSE	FALSE	TRUE	FALSE
Phe_272_1	binary	PheCodes	Endocrine or Metabolic	Hyperlipidemia	12_121380544-121471337	EUR,AFR,EAS	1	2	0.978669	rs1169288	0.931335	121416650	A,A,A	C,C,C	0.661,0.91679,0.6111	-0.0208907,-0.0136779,-0.0361093	0.00228703,0.00757976,0.018205	19.182,1.14783,1.32501	-9.13442324761809,-1.80452943101101,-1.98348255973634	HNF1A	rs1169288,rs2244608	0.931335,0.0667757	0.998111	0.502,0.465	|Exon=1|ABC=1,|Promoter=0.500			0	1	0.606766	0.718979	0.0119663	0.0368119	0.00934755	TRUE	FALSE	FALSE	FALSE	FALSE	FALSE	FALSE	TRUE	FALSE
Phe_272_1	binary	PheCodes	Endocrine or Metabolic	Hyperlipidemia	12_125303254-125316743	EUR,AFR,EAS	1	1	1	rs10846744	0.999999	125312425	G,C,C	C,G,G	0.83,0.6967,0.5724	-0.0271845,0.0248008,0.00872098	0.0028821,0.00455427,0.017939	20.3962,7.28713,0.202827	-9.43218486520246,5.44561477470594,0.486146384971292	BRI3BP	rs10846744	0.999999	0.999999	0.655	|EpiMap=1			0	1	0.999995	0.401856	0.159439	0.0123654	0.00990947	FALSE	TRUE	FALSE	FALSE	FALSE	FALSE	FALSE	TRUE	FALSE
Phe_272_1	binary	PheCodes	Endocrine or Metabolic	Hyperlipidemia	13_114541617-114555906	EUR,AFR,EAS	1	3	0.842912	rs6602909	0.780944	114551993	T,C,T	C,T,C	0.6372,0.7421,0.6746	-0.016346,0.00292139,-0.0545548	0.00225165,0.00478544,0.0189424	12.4108,0.266364,2.40053	-7.25956520773655,0.610474689892674,-2.88003632063519	GAS6	rs6602909,rs7140110,rs6602912	0.780944,0.0923326,0.0809741	0.954251	0.904,0.962,1	|GTeX_Finemapped=1|EpiMap=1,|eQTLGen_Finemapped=1,|EpiMap=1			0	1	0.255415	0.951201	0.008558	0.00771981	0.0163998	TRUE	FALSE	TRUE	FALSE	TRUE	FALSE	FALSE	TRUE	TRUE
Phe_272_1	binary	PheCodes	Endocrine or Metabolic	Hyperlipidemia	16_53797908-53845487	EUR,AFR,EAS	1	4	1	rs1421085	0.313808	53800954	T,T,T	C,C,C	0.5676,0.94402,0.8313	-0.0232921,-0.0279103,-0.0216386	0.00218529,0.00910692,0.023699	25.7986,2.66181,0.442238	-10.6585853593802,-3.06473538803459,-0.913059622768893	RPGRIP1L	rs1421085,rs1558902,rs62048402,rs11642015	0.313808,0.265264,0.254067,0.124995	0.958134	0.5,1,1,0.5	|ABC=0.500,|EpiMap=1,|EpiMap=1,|ABC=0.500			0	1	0.93774	0.372439	0.00400821	0.00150663	0.00727285	TRUE	TRUE	FALSE	TRUE	FALSE	FALSE	FALSE	TRUE	TRUE
Phe_272_1	binary	PheCodes	Endocrine or Metabolic	Hyperlipidemia	16_56985514-56994528	EUR,AFR,EAS	1	3	1	rs247617	0.378518	56990716	C,C,C	A,A,A	0.7078,0.7352,0.8254	0.0226563,0.0236738,-0.026721	0.00238055,0.00474479,0.0233783	20.75,6.21784,0.596803	9.5172544159963,4.98943051220391,-1.14298302271765	SLC12A3	rs247617,rs183130,rs247616	0.378518,0.321401,0.281439	0.981358	0.769,0.769,0.769	|eQTLGen_Finemapped=1,|eQTLGen_Finemapped=1,|eQTLGen_Finemapped=1			0	1	0.997735	0.483935	0.00259359	0.0180469	0.000622165	TRUE	TRUE	FALSE	TRUE	FALSE	FALSE	FALSE	TRUE	TRUE
Phe_272_1	binary	PheCodes	Endocrine or Metabolic	Hyperlipidemia	16_56985514-56994528	EUR,AFR,EAS	2	1	1	rs12448528	0.973871	56985555	G,G,G	A,A,A	0.7873,0.888,0.92163	-0.0158771,-0.000787773,-0.0409541	0.00264557,0.00663839,0.0330228	8.70853,0.0430936,0.667743	-6.00139100458502,-0.118669285775617,-1.24017648412612	NLRC5	rs12448528	0.973871	0.973871	0.655	|EpiMap=1			0	0.876748	0.173717	0.508517	0.00259359	0.0180469	0.000622165	TRUE	FALSE	FALSE	FALSE	FALSE	FALSE	FALSE	TRUE	FALSE
Phe_272_1	binary	PheCodes	Endocrine or Metabolic	Hyperlipidemia	16_72052348-72247448	EUR,AFR,EAS	1	1	1	rs5471	1	72088461	NA,A,NA	NA,C,NA	NA,0.8578,NA	NA,-0.0829733,NA	NA,0.00599426,NA	NA,42.8479,NA	NA,-13.8421256335227,NA	HP	rs5471	1	1	0.539	|Promoter=0.500|GTeX_Finemapped=1|Cicero=1			0	0.5	1	0.5	0.0386748	0.0621201	0.0109785	FALSE	TRUE	FALSE	FALSE	FALSE	FALSE	FALSE	TRUE	FALSE
Phe_272_1	binary	PheCodes	Endocrine or Metabolic	Hyperlipidemia	16_72052348-72247448	EUR,AFR,EAS	2	2	0.997959	rs3794695	0.606507	72097827	C,C,C	T,T,T	0.8072,0.91982,0.6895	-0.0287825,0.00122326,-0.048667	0.00274428,0.00770893,0.0191809	25.0092,0.0585282,1.95186	-10.4881790487851,0.158680906429297,-2.53726363205063	HPR	rs3794695,rs2000999	0.606507,0.381327	0.987834	1,0.991	|Promoter=1|GTeX_Finemapped=1,|Promoter=1|GTeX_Finemapped=1|EpiMap=1			0	1	0.0679596	0.364085	0.0386748	0.0621201	0.0109785	TRUE	FALSE	FALSE	FALSE	FALSE	FALSE	FALSE	TRUE	FALSE
Phe_272_1	binary	PheCodes	Endocrine or Metabolic	Hyperlipidemia	16_72052348-72247448	EUR,AFR,EAS	3	9	0.991725	rs7194397	0.246923	72128299	C,T,C	T,C,T	0.6054,0.8094,0.6458	-0.00648617,-0.0327794,-0.0476086	0.002215,0.0053301,0.0185564	2.46747,9.11045,1.9872	-2.92829345372461,-6.14986585617531,-2.56561617555129	DHX38	rs7194397,rs12924413,rs2072141,rs8058608	0.246923,0.21484,0.0622514,0.0211951	0.54521	0.52,1,0.882,1	|Promoter=1|GTeX_Finemapped=1|ABC=1,|GTeX_Finemapped=1,|GTeX_Finemapped=1,|GTeX_Finemapped=1	rs10492813,rs12708925,rs2550035,rs2550038,rs3764311	0.0987319,0.112422,0.0362257,0.0522696,0.118273	0.417922	1	1	0.424806	0.0386748	0.0621201	0.0109785	TRUE	TRUE	FALSE	TRUE	FALSE	FALSE	FALSE	TRUE	TRUE
Phe_272_1	binary	PheCodes	Endocrine or Metabolic	Hyperlipidemia	16_72052348-72247448	EUR,AFR,EAS	4	1	1	rs77303550	1	72079657	C,C,C	T,T,T	0.7932,0.8472,0.7599	0.0187006,-0.0588664,0.0228315	0.00267305,0.00581867,0.0207774	11.5794,23.3323,0.565704	6.99597837676063,-10.1168136361058,1.09886222530249	HP	rs77303550	1	1	1	|EpiMap=1			0	1	1	0.212134	0.0386748	0.0621201	0.0109785	TRUE	TRUE	FALSE	TRUE	FALSE	FALSE	FALSE	TRUE	TRUE
Phe_272_1	binary	PheCodes	Endocrine or Metabolic	Hyperlipidemia	17_46957696-47047868	EUR,AFR,EAS	1	1	1	rs3895874	0.956502	47047868	A,G,A	G,A,G	0.5696,0.8298,0.6806	0.0185792,-0.00515477,-0.00739172	0.00218651,0.00557073,0.019035	16.7116,0.450024,0.156283	8.49719415872784,-0.925331150495536,-0.38832256369845	SNF8	rs3895874	0.956502	0.956502	0.721	|GTeX_Finemapped=1			0	1	0.344027	0.38728	0.00695064	0.0316777	0.00748489	TRUE	FALSE	FALSE	FALSE	FALSE	FALSE	FALSE	TRUE	FALSE
Phe_272_1	binary	PheCodes	Endocrine or Metabolic	Hyperlipidemia	17_67082962-67196143	EUR,AFR,EAS	1	1	1	rs740516	1	67082962	C,C,G	G,G,C	0.8479,0.9826,0.506	0.0212349,0.0619633,-0.00675471	0.00301464,0.0160109,0.0177512	11.7283,3.96336,0.1527	7.04392564286283,3.87006976497261,-0.380521316868719	ABCA9	rs740516	1	1	1	|EpiMap=1			0	1	0.9956	0.275141	0.0732847	0.00258521	0.0060898	TRUE	TRUE	FALSE	TRUE	FALSE	FALSE	FALSE	TRUE	TRUE
Phe_272_1	binary	PheCodes	Endocrine or Metabolic	Hyperlipidemia	17_6955298-7192025	EUR,AFR,EAS	1	3	0.979833	rs55714927	0.332621	7080316	C,C,C	T,T,T	0.8161,0.9531,0.6835	0.0195506,0.0112265,0.0133349	0.00279454,0.00990199,0.0190814	11.5794,0.590248,0.314571	6.99599934157321,1.13376200137548,0.69884285220162	ASGR1	rs55714927,rs111072793,rs12945299	0.332621,0.329183,0.325107	0.986911	1,1,0.99	|Exon=1|ABC=1,|Promoter=1|EpiMap=1,|Promoter=1			0	1	0.278421	0.223854	0.139371	0.0827566	0.0167438	FALSE	FALSE	FALSE	FALSE	FALSE	FALSE	FALSE	FALSE	FALSE
Phe_272_1	binary	PheCodes	Endocrine or Metabolic	Hyperlipidemia	17_6955298-7192025	EUR,AFR,EAS	2	1	1	rs200489612	0.997735	7106378	G,NA,NA	A,NA,NA	0.991054,NA,NA	0.06889,NA,NA	0.0114977,NA,NA	8.68251,NA,NA	5.99163310923054,NA,NA	DLG4	rs200489612	0.997735	0.997735	0.981	|Exon=1			0	0.999986	0.499997	0.499998	0.139371	0.0827566	0.0167438	FALSE	FALSE	FALSE	FALSE	FALSE	FALSE	FALSE	FALSE	FALSE
Phe_272_1	binary	PheCodes	Endocrine or Metabolic	Hyperlipidemia	17_73767437-73886888	EUR,AFR,EAS	1	7	0.703908	rs4485425	0.749677	73767437	G,A,G	A,G,A	0.6918,0.96218,0.5149	0.016479,-0.0238488,0.0129864	0.00234459,0.0109746,0.0177578	11.6804,1.52617,0.332929	7.02852097808146,-2.17309059100104,0.731306806023269	H3F3B	rs4485425,rs8076052,rs2125345,rs78057960	0.749677,0.0125049,0.0123048,0.00894948	0.783436	0.962,0.788,0.922,1	|eQTLGen_Finemapped=1,|eQTLGen_Finemapped=1|EpiMap=1|ABC=1,|Promoter=1,|ABC=1	rs7216664,rs7217536,rs73352129	0.151334,0.00511636,0.0135456	0.169996	1	0.652516	0.407461	0.0796947	0.0354993	0.00760449	TRUE	FALSE	FALSE	FALSE	FALSE	FALSE	FALSE	TRUE	FALSE
Phe_272_1	binary	PheCodes	Endocrine or Metabolic	Hyperlipidemia	18_21074255-21165163	EUR,AFR,EAS	1	49	0.572318	rs2960578	0.0716263	21143739	T,G,G	G,T,T	0.5258,0.5393,0.90179	0.0132899,-0.0063077,-0.00916652	0.00216811,0.00420005,0.0298219	9.05532,0.875676,0.120011	5.9385996789225,-1.07555780587652,-1.59357293451048	NPC1	rs177430,rs1367084,rs61452023,rs2510344,rs4800490,rs7239575,rs891387,rs6507720,rs1788808,rs2356683,rs4800488,rs1631685,rs6507705,rs1788781,rs1788761,rs1652343,rs1140458,rs11873508,rs34833142,rs167336,rs891386,rs11665096,rs11663558,rs1367085,rs2510340,rs12966114,rs8083301,rs6507716	0.0537338,0.036507,0.0284716,0.0221556,0.0212465,0.0211881,0.0211555,0.0202834,0.0194544,0.0191164,0.0188217,0.0182118,0.0175938,0.0174713,0.0173307,0.0167478,0.0167234,0.0154086,0.0152928,0.0146791,0.0144467,0.0133469,0.0129352,0.0119242,0.0111119,0.0105063,0.00686627,0.00644101	0.519172	1,1,1,0.93,1,0.965,0.721,1,1,1,1,1,1,1,0.798,1,0.991,1,0.721,0.882,0.721,1,1,0.882,1,0.882,1,0.811	|GTeX_Finemapped=1,|GTeX_Finemapped=1,|GTeX_Finemapped=1,|Promoter=1,|GTeX_Finemapped=1,|Promoter=1|GTeX_Finemapped=1,|GTeX_Finemapped=1,|Promoter=1|GTeX_Finemapped=1,|GTeX_Finemapped=1,|GTeX_Finemapped=1,|GTeX_Finemapped=1,|GTeX_Finemapped=1|ABC=1,|GTeX_Finemapped=1,|GTeX_Finemapped=1,|GTeX_Finemapped=1,|GTeX_Finemapped=1,|Exon=1|GTeX_Finemapped=1,|GTeX_Finemapped=1,|GTeX_Finemapped=1,|GTeX_Finemapped=1,|GTeX_Finemapped=1,|Promoter=1,|GTeX_Finemapped=1|ABC=1,|GTeX_Finemapped=1,|GTeX_Finemapped=1,|GTeX_Finemapped=1,|GTeX_Finemapped=1,|Promoter=1|GTeX_Finemapped=1	rs11664076,rs12964689,rs1367083,rs1652344,rs1652348,rs1788783,rs1788817,rs1816303,rs1818104,rs182498,rs2435307,rs2960578,rs303753,rs303757,rs303761,rs303762,rs4800162,rs57440424,rs58609749,rs6507708,rs891389	0.0148664,0.022312,0.0170521,0.0162309,0.0407866,0.0232961,0.0178246,0.0219539,0.0219539,0.0202931,0.0278852,0.0716263,0.00691662,0.00765694,0.0203531,0.00578468,0.0143961,0.018721,0.0161515,0.0203313,0.00608922	0.432482	0.999968	0.354741	0.412271	0.0223985	0.00567173	0.00406022	TRUE	FALSE	FALSE	FALSE	FALSE	FALSE	FALSE	TRUE	FALSE
Phe_272_1	binary	PheCodes	Endocrine or Metabolic	Hyperlipidemia	19_11185919-11210912	EUR,AFR,EAS	1	1	1	rs12151108	0.999915	11197261	G,G,G	A,A,A	0.8887,0.8442,0.98611	0.076085,0.0874353,0.0398743	0.00344229,0.00577261,0.075832	107.529,51.098,0.222565	22.1030186300399,15.1465801431242,0.525824190315434	LDLR	rs12151108	0.999915	0.999915	1	|ABC=1			0	1	1	0.363403	0.00656416	0.0293601	0.0203263	TRUE	TRUE	FALSE	TRUE	FALSE	FALSE	FALSE	TRUE	TRUE
Phe_272_1	binary	PheCodes	Endocrine or Metabolic	Hyperlipidemia	19_11185919-11210912	EUR,AFR,EAS	2	3	1	rs117023598	0.369848	11196792	G,NA,G	A,NA,A	0.98111,NA,0.91667	0.0451146,NA,-0.016546	0.0079524,NA,0.0321114	7.85308,NA,0.217266	5.6730798249585,NA,-0.515268720765834	ICAM5	rs117023598,rs140512702,rs140514734	0.369848,0.365297,0.264834	0.999979	0.721,0.882,1	|GTeX_Finemapped=1,|GTeX_Finemapped=1,|GTeX_Finemapped=1			0	0.999999	0.500003	0.362082	0.00656416	0.0293601	0.0203263	TRUE	FALSE	FALSE	FALSE	FALSE	FALSE	FALSE	TRUE	FALSE
Phe_272_1	binary	PheCodes	Endocrine or Metabolic	Hyperlipidemia	19_11185919-11210912	EUR,AFR,EAS	3	2	1	rs116436750	0.517893	11208080	NA,T,T	NA,A,A	NA,0.98109,0.8929	NA,-0.0890226,-0.00340706	NA,0.0153702,0.0286992	NA,8.15746,0.0431114	NA,-5.79189600655814,-0.118716201148464	CARM1	rs116436750	0.517893	0.517893	0.655	|EpiMap=1	rs74489414	0.476778	0.476778	0.500052	0.999937	0.346058	0.00656416	0.0293601	0.0203263	FALSE	TRUE	FALSE	FALSE	FALSE	FALSE	FALSE	TRUE	FALSE
Phe_272_1	binary	PheCodes	Endocrine or Metabolic	Hyperlipidemia	19_11185919-11210912	EUR,AFR,EAS	4	1	1	rs13345161	0.983707	11204350	NA,C,NA	NA,T,NA	NA,0.8411,NA	NA,-0.0459446,NA	NA,0.00572654,NA	NA,14.9867,NA	NA,-8.02309946320117,NA	LDLR	rs13345161	0.983707	0.983707	0.5	|ABC=1			0	0.500004	0.999997	0.499728	0.00656416	0.0293601	0.0203263	FALSE	TRUE	FALSE	FALSE	FALSE	FALSE	FALSE	TRUE	FALSE
Phe_272_1	binary	PheCodes	Endocrine or Metabolic	Hyperlipidemia	19_19329924-19746151	EUR,AFR,EAS	1	1	1	rs8107974	0.995755	19388500	A,A,A	T,T,T	0.93141,0.8079,0.8948	0.0743982,0.00711241,0.0252923	0.00428324,0.00531418,0.0289265	66.8533,0.742871,0.418028	17.3696080537163,1.3383833441848,0.874364337199454	TM6SF2	rs8107974	0.995755	0.995755	1	|ABC=1			0	1	0.409879	0.428447	0.105763	0.0267795	0.0136244	FALSE	FALSE	FALSE	FALSE	FALSE	FALSE	FALSE	FALSE	FALSE
Phe_272_1	binary	PheCodes	Endocrine or Metabolic	Hyperlipidemia	19_19329924-19746151	EUR,AFR,EAS	2	4	0.635132	rs187429064	0.466372	19380513	A,NA,NA	G,NA,NA	0.98708,NA,NA	0.0446815,NA,NA	0.00958662,NA,NA	5.50174,NA,NA	4.66081893305461,NA,NA	TM6SF2	rs187429064,rs117877390	0.466372,0.3228	0.789172	0.93,1	|Exon=1,|Exon=1	rs182611493,rs188247550	0.085516,0.0891554	0.174671	0.886031	0.480888	0.492476	0.105763	0.0267795	0.0136244	FALSE	FALSE	FALSE	FALSE	FALSE	FALSE	FALSE	FALSE	FALSE
Phe_272_1	binary	PheCodes	Endocrine or Metabolic	Hyperlipidemia	19_45400747-45426792	EUR,AFR,EAS	1	1	1	rs429358	1	45411941	T,T,T	C,C,C	0.8449,0.7322,0.91369	-0.122073,-0.137691,-0.205005	0.00299064,0.00472779,0.0316036	inf,185.745,10.057	-40.818353262178,-29.1237554967543,-6.48676100191117	APOE	rs429358	1	1	1	|Exon=1|EpiMap=1			0	1	1	1	1	0.196382	0.211543	FALSE	FALSE	FALSE	FALSE	FALSE	FALSE	FALSE	FALSE	FALSE
Phe_272_1	binary	PheCodes	Endocrine or Metabolic	Hyperlipidemia	19_45400747-45426792	EUR,AFR,EAS	2	1	1	rs438811	1	45416741	C,T,C	T,C,T	0.7813,0.5484,0.7976	0.00618089,-0.0282533,0.0131079	0.00261903,0.00420681,0.0220886	1.73814,10.7289,0.257354	2.35999205812839,-6.71608653587873,0.593423757051149	APOC1	rs438811	1	1	1	|Promoter=1|ABC=1			0	1	1	1	1	0.196382	0.211543	FALSE	FALSE	FALSE	FALSE	FALSE	FALSE	FALSE	FALSE	FALSE
Phe_272_1	binary	PheCodes	Endocrine or Metabolic	Hyperlipidemia	1_109814880-109822166	EUR,AFR,EAS	1	2	0.997246	rs629301	0.729807	109818306	T,T,T	G,G,G	0.7863,0.6014,0.95337	0.109263,0.0564604,0.100939	0.00264105,0.0042759,0.0420923	inf,39.0817,1.78296	41.3710456068609,13.2043312519002,2.39803954642536	CELSR2	rs629301	0.729807	0.729807	0.749	|Exon=1	rs646776	0.270193	0.270193	1	1	0.788925	0.0303404	0.0118361	0.076139	TRUE	TRUE	FALSE	TRUE	FALSE	FALSE	FALSE	TRUE	TRUE
Phe_272_1	binary	PheCodes	Endocrine or Metabolic	Hyperlipidemia	1_16471000-16516585	EUR,AFR,EAS	1	19	0.837316	rs12057175	0.10993	16508375	G,G,G	A,A,A	0.6113,0.8722,0.873	0.0137709,0.0111545,-0.028484	0.00222095,0.00627054,0.0266537	9.24951,1.12344,0.544822	6.2004547603503,1.77887390878617,-1.06866964061275	EPHA2	rs12057175,rs12057222,rs6677710,rs6679761,rs7538833,rs4537547,rs9329465,rs36086195,rs1497406	0.10993,0.109069,0.107032,0.106366,0.0942464,0.0792731,0.0693212,0.0312814,0.0106225	0.717142	1,1,1,1,1,1,1,0.904,1	|GTeX_Finemapped=1|ABC=1,|GTeX_Finemapped=1|EpiMap=1|ABC=1,|GTeX_Finemapped=1|EpiMap=1,|GTeX_Finemapped=1,|GTeX_Finemapped=1|EpiMap=1,|GTeX_Finemapped=1,|GTeX_Finemapped=1,|GTeX_Finemapped=1|EpiMap=1,|GTeX_Finemapped=1|EpiMap=1|ABC=1	rs10907282,rs12078100,rs4233540,rs4336844,rs4661359,rs4661718,rs6688638,rs7538966,rs924203,rs9700627	0.00884728,0.00812078,0.0106268,0.0644857,0.00843934,0.085386,0.0183879,0.0186659,0.00812078,0.00814212	0.239223	0.999998	0.453373	0.451434	0.0813778	0.00215733	0.0024003	TRUE	FALSE	FALSE	FALSE	FALSE	FALSE	FALSE	TRUE	FALSE
Phe_272_1	binary	PheCodes	Endocrine or Metabolic	Hyperlipidemia	1_234842856-234876434	EUR,AFR,EAS	1	5	0.96697	rs556107	0.438596	234853059	T,T,T	C,C,C	0.5189,0.8759,0.8274	0.0174989,0.0163429,0.0736677	0.00216677,0.00634988,0.0234849	15.1745,1.99738,2.76752	8.07603022009719,2.57373367685689,3.13681131280099	LINC01132	rs556107,rs484084,rs558971,rs526936,rs684818	0.438596,0.256352,0.181234,0.0563634,0.0388802	0.971426	1,1,1,1,1	|ABC=1,|ABC=1,|ABC=1,|ABC=1,|ABC=1			0	1	0.78039	0.869133	0.0747659	0.0240898	0.0111342	TRUE	FALSE	TRUE	FALSE	TRUE	FALSE	FALSE	TRUE	TRUE
Phe_272_1	binary	PheCodes	Endocrine or Metabolic	Hyperlipidemia	1_55255647-55779215	EUR,AFR,EAS	1	1	1	rs553741	0.996875	55520408	C,G,C	G,C,G	0.6431,0.8086,0.7768	0.0278696,-0.0467493,0.0533119	0.00225975,0.00532158,0.021314	34.221,17.8053,1.90745	12.333045690895,-8.78485337061549,2.50126208126114	PCSK9	rs553741	0.996875	0.996875	1	|GTeX_Finemapped=1			0	1	1	0.876392	0.238935	0.165933	0.0215456	FALSE	FALSE	TRUE	FALSE	FALSE	FALSE	FALSE	TRUE	FALSE
Phe_272_1	binary	PheCodes	Endocrine or Metabolic	Hyperlipidemia	1_55255647-55779215	EUR,AFR,EAS	2	1	1	rs11591147	1	55505647	G,NA,NA	T,NA,NA	0.97913,NA,NA	0.104685,NA,NA	0.00757341,NA,NA	42.7307,NA,NA	13.8227033793232,NA,NA	PCSK9	rs11591147	1	1	0.931	|Exon=1|ABC=1			0	1	0.5	0.5	0.238935	0.165933	0.0215456	FALSE	FALSE	FALSE	FALSE	FALSE	FALSE	FALSE	FALSE	FALSE
Phe_272_1	binary	PheCodes	Endocrine or Metabolic	Hyperlipidemia	1_55255647-55779215	EUR,AFR,EAS	3	1	1	rs12067569	0.999998	55528629	G,G,G	A,A,A	0.97018,0.7821,0.96032	-0.0514272,-0.0371374,0.0120289	0.00636492,0.00507129,0.0454645	15.1879,12.6155,0.10164	-8.07978733432628,-7.32306770072309,0.264577857449219	PCSK9	rs12067569	0.999998	0.999998	1	|EpiMap=1			0	1	0.99998	0.247257	0.238935	0.165933	0.0215456	FALSE	FALSE	FALSE	FALSE	FALSE	FALSE	FALSE	FALSE	FALSE
Phe_272_1	binary	PheCodes	Endocrine or Metabolic	Hyperlipidemia	1_55255647-55779215	EUR,AFR,EAS	4	1	1	rs11588151	0.989395	55487648	A,A,A	G,G,G	0.8082,0.8926,0.95536	0.0329358,0.0331601,0.0449948	0.00274973,0.00676157,0.0429755	32.3333,6.02774,0.530023	11.9778305506359,4.90420124320239,1.04698723691406	PCSK9	rs11588151	0.989395	0.989395	0.655	|EpiMap=1			0	1	0.628765	0.28984	0.238935	0.165933	0.0215456	FALSE	FALSE	FALSE	FALSE	FALSE	FALSE	FALSE	FALSE	FALSE
Phe_272_1	binary	PheCodes	Endocrine or Metabolic	Hyperlipidemia	1_55255647-55779215	EUR,AFR,EAS	5	1	1	rs1874773	0.995629	55677044	NA,T,NA	NA,C,NA	NA,0.8275,NA	NA,0.06272,NA	NA,0.00554115,NA	NA,28.9758,NA	NA,11.3189500374471,NA	USP24	rs1874773	0.995629	0.995629	1	|ABC=1			0	0.5	1	0.5	0.238935	0.165933	0.0215456	FALSE	FALSE	FALSE	FALSE	FALSE	FALSE	FALSE	FALSE	FALSE
Phe_272_1	binary	PheCodes	Endocrine or Metabolic	Hyperlipidemia	1_55255647-55779215	EUR,AFR,EAS	6	1	1	rs11488228	0.999996	55493491	C,C,NA	A,A,NA	0.8777,0.7625,NA	-0.0244542,-0.0258436,NA	0.00330436,0.00491956,NA	12.8679,6.82548,NA	-7.40058589257829,-5.25323402905951,NA	PCSK9	rs11488228	0.999996	0.999996	1	|ABC=1			0	0.999936	1	0.499997	0.238935	0.165933	0.0215456	FALSE	FALSE	FALSE	FALSE	FALSE	FALSE	FALSE	FALSE	FALSE
Phe_272_1	binary	PheCodes	Endocrine or Metabolic	Hyperlipidemia	1_55255647-55779215	EUR,AFR,EAS	7	1	1	rs2479413	1	55518682	C,C,C	T,T,T	0.661,0.5136,0.8016	0.0220382,-0.0379765,0.027872	0.00228703,0.0041886,0.0222544	21.2499,18.911,0.676922	9.63616568212923,-9.0666332426109,1.25242648644762	PCSK9	rs2479413	1	1	1	|ABC=1			0	0.0945779	1	0.261626	0.238935	0.165933	0.0215456	FALSE	FALSE	FALSE	FALSE	FALSE	FALSE	FALSE	FALSE	FALSE
Phe_272_1	binary	PheCodes	Endocrine or Metabolic	Hyperlipidemia	1_55255647-55779215	EUR,AFR,EAS	8	1	1	rs2479415	1	55498745	T,C,C	C,T,T	0.5497,0.5893,0.8452	-0.0159841,0.0228058,0.00947199	0.002176,0.00425547,0.0245359	12.6888,7.07776,0.155236	-7.34563419117647,5.35917301731654,0.386046160931533	TMEM61	rs2479415	1	1	0.655	|EpiMap=1			0	1	1	0.245525	0.238935	0.165933	0.0215456	FALSE	FALSE	FALSE	FALSE	FALSE	FALSE	FALSE	FALSE	FALSE
Phe_272_1	binary	PheCodes	Endocrine or Metabolic	Hyperlipidemia	1_55255647-55779215	EUR,AFR,EAS	9	2	0.9966	rs2802867	0.939299	55719011	A,G,A	G,A,G	0.8062,0.6135,0.8095	0.0171201,-0.025557,0.0413834	0.00273889,0.00429929,0.0226001	9.38881,8.55696,1.17338	6.25074391450551,-5.94446990084409,1.83111579152305	TMEM61	rs2802867	0.939299	0.939299	0.655	|EpiMap=1	rs2647286	0.0562711	0.0562711	0.969307	0.999636	0.289094	0.238935	0.165933	0.0215456	FALSE	FALSE	FALSE	FALSE	FALSE	FALSE	FALSE	FALSE	FALSE
Phe_272_1	binary	PheCodes	Endocrine or Metabolic	Hyperlipidemia	1_62900811-63199936	EUR,AFR,EAS	1	38	0.988998	rs1168017	0.125012	63002551	G,A,G	A,G,A	0.6958,0.677,0.7679	0.0334652,-0.0263625,0.0568218	0.00235316,0.00447696,0.0210221	45.1708,8.40925,2.16287	14.2213874109708,-5.88848236303206,2.70295546115754	DOCK7	rs1168017,rs1168009,rs1168010,rs1168015,rs1168036,rs1781221,rs1168046,rs1168020,rs10889340,rs1168050,rs1168023,rs1168047,rs4915840,rs1184547,rs7548877,rs1627591,rs11207985,rs1179765,rs12074528,rs12062275,rs1781195,rs1168044,rs11207984,rs1168021,rs12403207,rs11207981,rs1183260,rs1690766,rs1168098,rs7519785,rs1168027,rs1168093,rs1168042,rs11207986,rs4329540,rs2131926	0.125012,0.0814713,0.0709977,0.0463272,0.0395077,0.0371475,0.0355777,0.0340378,0.0322781,0.0315855,0.0307981,0.0301298,0.0291343,0.0247156,0.0243432,0.023488,0.0195322,0.0194993,0.0192394,0.0183727,0.0182672,0.0172151,0.0170242,0.0131153,0.0127859,0.012321,0.00933385,0.00844064,0.00806665,0.00661296,0.00643654,0.0062294,0.00563196,0.00555836,0.00534088,0.00474508	0.93032	1,1,1,1,1,1,1,1,1,1,1,1,1,1,1,1,1,1,1,1,1,1,1,1,1,1,1,1,1,1,1,1,1,1,1,1	|GTeX_Finemapped=1,|Exon=1,|Exon=1,|GTeX_Finemapped=1,|GTeX_Finemapped=1,|GTeX_Finemapped=1,|GTeX_Finemapped=1,|GTeX_Finemapped=1,|GTeX_Finemapped=1,|GTeX_Finemapped=1,|GTeX_Finemapped=1,|GTeX_Finemapped=1,|GTeX_Finemapped=1,|GTeX_Finemapped=1,|GTeX_Finemapped=1,|GTeX_Finemapped=1,|GTeX_Finemapped=1,|GTeX_Finemapped=1,|GTeX_Finemapped=1,|GTeX_Finemapped=1,|GTeX_Finemapped=1,|GTeX_Finemapped=1,|GTeX_Finemapped=1,|GTeX_Finemapped=1,|GTeX_Finemapped=1,|GTeX_Finemapped=1,|Promoter=1,|GTeX_Finemapped=1,|GTeX_Finemapped=1,|GTeX_Finemapped=1,|GTeX_Finemapped=1,|GTeX_Finemapped=1,|GTeX_Finemapped=1,|GTeX_Finemapped=1,|GTeX_Finemapped=1|eQTLGen_Finemapped=1,|GTeX_Finemapped=1	rs11577840,rs1305521	0.0102467,0.0113063	0.021553	1	1	0.972159	0.0818806	0.0110553	0.0308608	TRUE	TRUE	TRUE	TRUE	TRUE	TRUE	TRUE	TRUE	TRUE
Phe_272_1	binary	PheCodes	Endocrine or Metabolic	Hyperlipidemia	20_39142516-39179822	EUR,AFR,EAS	1	1	1	rs1883711	1	39179822	G,NA,NA	C,NA,NA	0.96024,NA,NA	-0.0622799,NA,NA	0.00554064,NA,NA	28.5889,NA,NA	-11.2405606572526,NA,NA	MAFB	rs1883711	1	1	1	|Cicero=1			0	1	0.5	0.5	6.4741e-09	6.4741e-09	6.4741e-09	TRUE	FALSE	FALSE	FALSE	FALSE	FALSE	FALSE	TRUE	FALSE
Phe_272_1	binary	PheCodes	Endocrine or Metabolic	Hyperlipidemia	2_118505277-118892353	EUR,AFR,EAS	1	9	0.738477	rs12464355	0.313091	118849850	A,NA,NA	G,NA,NA	0.91054,NA,NA	0.0254984,NA,NA	0.00379323,NA,NA	10.7468,NA,NA	6.72208118147331,NA,NA	INSIG2	rs12464355,rs150474434,rs55938402,rs72839616,rs3849328,rs3849329,rs72838086	0.313091,0.178968,0.178968,0.178968,0.0340416,0.0340416,0.0204435	0.938522	1,1,1,1,1,1,1	|EpiMap=1,|Promoter=1,|EpiMap=1|ABC=1,|Promoter=1|ABC=1,|EpiMap=1|ABC=1,|EpiMap=1|ABC=1,|EpiMap=1	rs72838028,rs72838061	0.00842777,0.00766437	0.0160921	0.999997	0.497394	0.499997	0.0466363	0.0334295	0.0154741	TRUE	FALSE	FALSE	FALSE	FALSE	FALSE	FALSE	TRUE	FALSE
Phe_272_1	binary	PheCodes	Endocrine or Metabolic	Hyperlipidemia	2_118505277-118892353	EUR,AFR,EAS	2	15	0.731672	rs17528296	0.187539	118855807	C,C,C	T,T,T	0.90159,0.9879,0.96528	-0.0174587,-0.0207938,-0.0523396	0.00363454,0.0191483,0.0484786	5.80722,0.556728,0.552375	-4.80355148106776,-1.08593452160244,-1.07964338904176	INSIG2	rs17528296,rs17587352,rs76335892,rs889903,rs10490625,rs76508224,rs17528324,rs4849670	0.187539,0.139798,0.137399,0.10897,0.0805341,0.0230068,0.0163691,0.0146229	0.708239	1,1,1,1,1,1,1,1	|GTeX_Finemapped=1,|GTeX_Finemapped=1|EpiMap=1|ABC=1,|Promoter=1|GTeX_Finemapped=1|ABC=1,|Promoter=1|GTeX_Finemapped=1|ABC=1,|Promoter=1|GTeX_Finemapped=1,|ABC=1,|GTeX_Finemapped=1,|EpiMap=1	rs10490631,rs17526937,rs2059346,rs55918624,rs6742791,rs77793405,rs77929917	0.0780331,0.0133393,0.00839519,0.0201383,0.0487208,0.0539693,0.0241354	0.246731	0.969636	0.442707	0.459182	0.0466363	0.0334295	0.0154741	TRUE	FALSE	FALSE	FALSE	FALSE	FALSE	FALSE	TRUE	FALSE
Phe_272_1	binary	PheCodes	Endocrine or Metabolic	Hyperlipidemia	2_165501849-165557318	EUR,AFR,EAS	1	6	0.975755	rs3923113	0.345407	165501849	A,C,A	C,A,C	0.5915,0.7602,0.878	0.0123752,-0.00675022,0.0320247	0.00220242,0.00490332,0.0271169	7.7163,0.773101,0.62414	5.61891010797214,-1.37666315883932,1.18098676471131	SCN2A	rs3923113,rs6754919,rs6713419,rs10930133,rs10179126,rs7592412	0.345407,0.170189,0.165936,0.159256,0.097003,0.058475	0.996266	1,1,1,1,1,1	|GTeX_Finemapped=1,|GTeX_Finemapped=1,|GTeX_Finemapped=1,|GTeX_Finemapped=1,|GTeX_Finemapped=1,|GTeX_Finemapped=1			0	0.999999	0.428225	0.489291	0.0210398	0.0065805	0.0890497	TRUE	FALSE	FALSE	FALSE	FALSE	FALSE	FALSE	TRUE	FALSE
Phe_272_1	binary	PheCodes	Endocrine or Metabolic	Hyperlipidemia	2_165501849-165557318	EUR,AFR,EAS	2	2	0.984267	rs76695941	0.828309	165551184	C,NA,NA	T,NA,NA	0.96918,NA,NA	0.0238013,NA,NA	0.00626404,NA,NA	3.83896,NA,NA	3.79967241588496,NA,NA	COBLL1	rs76695941,rs11558901	0.828309,0.171129	0.999438	0.99,1	|Exon=1,|Exon=1			0	0.998325	0.420417	0.49986	0.0210398	0.0065805	0.0890497	TRUE	FALSE	FALSE	FALSE	FALSE	FALSE	FALSE	TRUE	FALSE
Phe_272_1	binary	PheCodes	Endocrine or Metabolic	Hyperlipidemia	2_203014959-203450887	EUR,AFR,EAS	1	5	0.972013	rs1061157	0.546117	203421199	G,NA,G	A,NA,A	0.8638,NA,0.8958	-0.0185098,NA,-0.0765836	0.0031563,NA,0.0290487	8.34602,NA,2.07678	-5.86439818775148,NA,-2.63638648201124	BMPR2	rs1061157,rs3731696	0.546117,0.125807	0.671924	1,1	|Exon=1,|Exon=1	rs11889765,rs12467409,rs6715927	0.0350258,0.191343,0.0632991	0.289668	0.999995	0.425986	0.783587	0.0422531	0.0398587	0.00777351	TRUE	FALSE	FALSE	FALSE	FALSE	FALSE	FALSE	TRUE	FALSE
Phe_272_1	binary	PheCodes	Endocrine or Metabolic	Hyperlipidemia	2_21263639-21448607	EUR,AFR,EAS	1	1	1	rs548145	1	21291312	C,T,C	T,C,T	0.7962,0.7269,0.98611	0.071056,-0.0562589,0.122381	0.00268757,0.00469873,0.075832	153.308,32.3091,0.972395	26.4387532231719,-11.9732140386871,1.61384375989028	APOB	rs548145	1	1	1	|EpiMap=1|ABC=1			0	1	1	0.520205	0.0569301	0.0855575	0.00561364	TRUE	TRUE	FALSE	TRUE	FALSE	FALSE	FALSE	TRUE	TRUE
Phe_272_1	binary	PheCodes	Endocrine or Metabolic	Hyperlipidemia	2_21263639-21448607	EUR,AFR,EAS	2	4	0.974394	rs6548010	0.43284	21277922	A,A,A	G,G,G	0.6819,0.8828,0.88	-0.0494923,-0.0453749,-0.0445786	0.00232451,0.00650854,0.0273108	99.8664,11.504,0.988755	-21.2914979931254,-6.97159424387036,-1.63227001772193	APOB	rs6548010,rs17395333,rs2337383	0.43284,0.398885,0.0579463	0.889671	1,1,1	|GTeX_Finemapped=1,|EpiMap=1,|ABC=1	rs4665492	0.109843	0.109843	1	0.341527	0.5254	0.0569301	0.0855575	0.00561364	TRUE	FALSE	FALSE	FALSE	FALSE	FALSE	FALSE	TRUE	FALSE
Phe_272_1	binary	PheCodes	Endocrine or Metabolic	Hyperlipidemia	2_21263639-21448607	EUR,AFR,EAS	3	1	1	rs12714264	1	21265518	A,A,NA	T,T,NA	0.839,0.990166,NA	0.0489848,0.0131494,NA	0.00294564,0.0212158,NA	61.3714,0.271326,NA	16.6295949267392,0.619792795935105,NA	APOB	rs12714264	1	1	1	|ABC=1			0	1	0.0716225	0.5	0.0569301	0.0855575	0.00561364	TRUE	FALSE	FALSE	FALSE	FALSE	FALSE	FALSE	TRUE	FALSE
Phe_272_1	binary	PheCodes	Endocrine or Metabolic	Hyperlipidemia	2_21263639-21448607	EUR,AFR,EAS	4	1	1	rs585967	1	21270554	C,C,NA	A,A,NA	0.8111,0.705,NA	0.0652753,0.0371893,NA	0.00276579,0.00459064,NA	122.424,15.264,NA	23.6009603042892,8.10111444155935,NA	APOB	rs585967	1	1	1	|EpiMap=1|ABC=1			0	1	0.999868	0.5	0.0569301	0.0855575	0.00561364	TRUE	TRUE	FALSE	TRUE	FALSE	FALSE	FALSE	TRUE	TRUE
Phe_272_1	binary	PheCodes	Endocrine or Metabolic	Hyperlipidemia	2_227020653-227181683	EUR,AFR,EAS	1	7	0.992119	rs2176040	0.261102	227092802	G,G,G	A,A,A	0.6262,0.6846,0.93155	0.0209355,0.0175961,0.00400393	0.00223767,0.00450536,0.0351461	20.0816,4.02691,0.0412932	9.35593720253657,3.90559244988192,0.113922455123044	IRS1	rs2176040,rs2943648,rs2943646,rs2972145,rs2943641,rs2222018,rs2138161	0.261102,0.189849,0.164651,0.138888,0.112223,0.0507555,0.0453945	0.962863	1,1,1,1,1,1,1	|GTeX_Finemapped=1,|GTeX_Finemapped=1,|GTeX_Finemapped=1,|GTeX_Finemapped=1,|GTeX_Finemapped=1,|GTeX_Finemapped=1,|GTeX_Finemapped=1			0	1	0.994642	0.343147	0.000947283	0.000476223	0.00394017	TRUE	TRUE	FALSE	TRUE	FALSE	FALSE	FALSE	TRUE	TRUE
Phe_272_1	binary	PheCodes	Endocrine or Metabolic	Hyperlipidemia	2_27598097-27752871	EUR,AFR,EAS	1	1	1	rs4665972	0.986682	27598097	C,C,C	T,T,T	0.5845,0.97201,0.5109	-0.0292721,-0.0622268,-0.0264407	0.00219682,0.0126923,0.0177541	39.7793,6.02445,0.865131	-13.3247603353939,-4.90272054710336,-1.48927290034415	NRBP1	rs4665972	0.986682	0.986682	0.882	|GTeX_Finemapped=1			0	1	0.999816	0.383933	0.0277702	0.0328379	0.00170212	TRUE	TRUE	FALSE	TRUE	FALSE	FALSE	FALSE	TRUE	TRUE
Phe_272_1	binary	PheCodes	Endocrine or Metabolic	Hyperlipidemia	2_44072576-44097367	EUR,AFR,EAS	1	2	0.997513	rs6544713	0.626533	44073881	C,C,NA	T,T,NA	0.6909,0.8608,NA	-0.0336642,-0.0426573,NA	0.0023427,0.00604794,NA	46.0968,11.7573,NA	-14.3698296836983,-7.05319497217234,NA	ABCG8	rs6544713,rs4245791	0.626533,0.373408	0.999941	0.904,0.904	|GTeX_Finemapped=1|EpiMap=1,|GTeX_Finemapped=1|EpiMap=1			0	1	0.789526	0.5	0.0138225	0.000273802	0.000971003	TRUE	FALSE	FALSE	FALSE	FALSE	FALSE	FALSE	TRUE	FALSE
Phe_272_1	binary	PheCodes	Endocrine or Metabolic	Hyperlipidemia	2_44072576-44097367	EUR,AFR,EAS	2	1	1	rs76866386	0.978543	44075483	T,T,T	C,C,C	0.92147,0.885,0.98214	0.0473614,0.0228351,0.0207024	0.00402453,0.00656233,0.0670099	31.2447,3.29936,0.120696	11.7681816261775,3.47972442714707,0.308945394635718	ABCG8	rs76866386	0.978543	0.978543	0.655	|EpiMap=1			0	1	0.595983	0.400553	0.0138225	0.000273802	0.000971003	TRUE	FALSE	FALSE	FALSE	FALSE	FALSE	FALSE	TRUE	FALSE
Phe_272_1	binary	PheCodes	Endocrine or Metabolic	Hyperlipidemia	2_44072576-44097367	EUR,AFR,EAS	3	1	1	rs9282575	0.999699	44079606	G,G,NA	A,A,NA	0.96421,0.9289,NA	-0.0380358,-0.06774,NA	0.00582782,0.00814627,NA	10.1721,16.0391,NA	-6.52659141840345,-8.31546216857531,NA	ABCG8	rs9282575	0.999699	0.999699	1	|Exon=1			0	0.860889	1	0.5	0.0138225	0.000273802	0.000971003	TRUE	TRUE	FALSE	TRUE	FALSE	FALSE	FALSE	TRUE	TRUE
Phe_272_1	binary	PheCodes	Endocrine or Metabolic	Hyperlipidemia	2_65276049-65382167	EUR,AFR,EAS	1	16	0.896284	rs2540949	0.616476	65284231	A,A,A	T,T,T	0.6133,0.5915,0.6825	0.0143913,0.000758114,-0.00501057	0.00222305,0.00425897,0.0190653	10.0194,0.0661485,0.100893	6.47367355660017,0.178004071406936,-0.262810970716432	CEP68	rs2540949,rs6728523,rs2302647,rs74181299,rs2241160,rs13006381,rs2540945,rs2249105,rs2252867,rs2723065,rs2540951,rs2080385,rs2723064,rs1009358	0.616476,0.0384635,0.0367822,0.03228,0.0313283,0.0273957,0.0259487,0.0255589,0.0254533,0.0163156,0.0151174,0.014976,0.0148885,0.0147966	0.935781	1,1,1,1,1,1,1,1,1,1,1,1,1,1	|Promoter=1|GTeX_Finemapped=1|eQTLGen_Finemapped=1|ABC=1,|Promoter=1|ABC=1,|Promoter=1|ABC=1,|Promoter=1|GTeX_Finemapped=1|ABC=1,|GTeX_Finemapped=1,|GTeX_Finemapped=1,|GTeX_Finemapped=1|eQTLGen_Finemapped=1|EpiMap=1,|GTeX_Finemapped=1|eQTLGen_Finemapped=1,|GTeX_Finemapped=1|eQTLGen_Finemapped=1,|GTeX_Finemapped=1|eQTLGen_Finemapped=1,|GTeX_Finemapped=1|eQTLGen_Finemapped=1|ABC=1,|GTeX_Finemapped=1|ABC=1,|GTeX_Finemapped=1|eQTLGen_Finemapped=1,|GTeX_Finemapped=1|eQTLGen_Finemapped=1|ABC=1	rs2901749,rs75678687	0.0122483,0.0122613	0.0245096	0.999996	0.339912	0.42615	0.012635	0.00862763	0.00732982	TRUE	FALSE	FALSE	FALSE	FALSE	FALSE	FALSE	TRUE	FALSE
Phe_272_1	binary	PheCodes	Endocrine or Metabolic	Hyperlipidemia	3_12266804-12298314	EUR,AFR,EAS	1	3	0.77895	rs6775191	0.545988	12272199	G,G,G	A,A,A	0.6809,0.7829,0.95437	0.0141482,0.0083824,0.0533442	0.00232257,0.00507803,0.0425288	8.95173,1.00526,0.67834	6.09161403100875,1.65071888114091,1.25430766915596	PPARG	rs6775191,rs9310400,rs56268840	0.545988,0.380542,0.051158	0.977688	1,1,1	|EpiMap=1|ABC=1,|GTeX_Finemapped=1,|ABC=1|Cicero=1			0	1	0.407556	0.378463	0.0454565	0.0492744	0.00979928	TRUE	FALSE	FALSE	FALSE	FALSE	FALSE	FALSE	TRUE	FALSE
Phe_272_1	binary	PheCodes	Endocrine or Metabolic	Hyperlipidemia	3_135798658-136507818	EUR,AFR,EAS	1	7	0.798565	rs3755636	0.687264	135968828	C,C,C	G,G,G	0.7674,0.6286,0.8512	0.018374,0.0104795,0.00931886	0.00256246,0.00433282,0.0249373	12.1263,1.80747,0.149578	7.1704533924432,2.41863266879307,0.373691618579397	PCCB	rs3755636,rs684773,rs548288,rs7653249,rs1711171,rs1711161	0.687264,0.133818,0.0550393,0.0316136,0.0271486,0.0126126	0.947496	1,1,1,1,1,1	|Promoter=1|ABC=1,|ABC=1,|Promoter=1|ABC=1,|GTeX_Finemapped=1,|GTeX_Finemapped=1,|GTeX_Finemapped=1	rs9867368	0.0114432	0.0114432	1	0.712829	0.341903	0.0167988	0.0460938	0.0188171	TRUE	FALSE	FALSE	FALSE	FALSE	FALSE	FALSE	TRUE	FALSE
Phe_272_1	binary	PheCodes	Endocrine or Metabolic	Hyperlipidemia	3_142605146-142670201	EUR,AFR,EAS	1	5	0.910794	rs9838306	0.40002	142650291	C,C,C	A,A,A	0.6342,0.7927,0.98214	0.0154564,0.00335902,0.0790878	0.0022477,0.00516445,0.0670099	11.2123,0.287833,0.623597	6.876540463585,0.650411950933788,1.18024053162294	PCOLCE2	rs9838306,rs6440123,rs4683714	0.40002,0.0681422,0.0566235	0.524786	1,0.962,1	|EpiMap=1,|eQTLGen_Finemapped=1,|GTeX_Finemapped=1|ABC=1	rs4683439,rs9653945	0.373963,0.0703689	0.444332	0.999999	0.247834	0.427902	0.032205	0.0120519	0.00516297	TRUE	FALSE	FALSE	FALSE	FALSE	FALSE	FALSE	TRUE	FALSE
Phe_272_1	binary	PheCodes	Endocrine or Metabolic	Hyperlipidemia	4_3202345-3702345	EUR,AFR,EAS	1	7	0.718945	rs10027926	0.2926	3414654	G,G,G	A,A,A	0.91451,0.98865,0.7093	-0.0273003,0.00930203,-0.0215133	0.00387187,0.0197633,0.0195447	11.7502,0.195265,0.567004	-7.05093404478973,0.470671901959693,-1.1007229581421	RGS12	rs10027926,rs3748037,rs12641989,rs17190954	0.2926,0.20327,0.170554,0.156288	0.822712	1,1,1,1	|Promoter=1,|GTeX_Finemapped=1,|GTeX_Finemapped=1,|GTeX_Finemapped=1	rs2269496,rs3748034,rs80173390	0.0907793,0.0188213,0.0308643	0.140465	1	0.213584	0.379655	0.121472	0.14029	0.0327561	FALSE	FALSE	FALSE	FALSE	FALSE	FALSE	FALSE	FALSE	FALSE
Phe_272_1	binary	PheCodes	Endocrine or Metabolic	Hyperlipidemia	4_69374039-69491456	EUR,AFR,EAS	1	5	0.769518	rs34707604	0.479822	69491456	T,T,NA	C,C,NA	0.7773,0.93116,NA	-0.0228427,-0.0146377,NA	0.00260207,0.00826886,NA	17.7815,1.11526,NA	-8.77866467850596,-1.77021983683361,NA	UGT2B17	rs34707604,rs62317000,rs56184289,rs55786146	0.479822,0.158568,0.117233,0.113934	0.869557	1,1,0.5,0.5	|GTeX_Finemapped=1,|Promoter=1,|Cicero=1,|Cicero=1	rs7436240	0.0868617	0.0868617	1	0.296102	0.5	0.0377516	0.0106038	0.000115746	TRUE	FALSE	FALSE	FALSE	FALSE	FALSE	FALSE	TRUE	FALSE
Phe_272_1	binary	PheCodes	Endocrine or Metabolic	Hyperlipidemia	4_69374039-69491456	EUR,AFR,EAS	2	2	0.977624	rs28729378	0.88777	69442604	NA,C,NA	NA,T,NA	NA,0.8956,NA	NA,-0.0293194,NA	NA,0.00684654,NA	NA,4.73302,NA	NA,-4.28236744399361,NA	UGT2B17	rs28729378	0.88777	0.88777	1	|GTeX_Finemapped=1	rs7440558	0.0683806	0.0683806	0.497393	0.985173	0.499644	0.0377516	0.0106038	0.000115746	FALSE	TRUE	FALSE	FALSE	FALSE	FALSE	FALSE	TRUE	FALSE
Phe_272_1	binary	PheCodes	Endocrine or Metabolic	Hyperlipidemia	4_88150669-88231865	EUR,AFR,EAS	1	23	0.570585	rs13141441	0.103997	88212722	G,G,G	A,A,A	0.7465,0.93268,0.6627	-0.0134015,-0.0161756,0.00239232	0.00248868,0.00835488,0.0187715	7.13999,1.27687,0.046439	-5.38498320394747,-1.93606610747252,0.127444263910716	HSD17B13	rs13141441,rs10433879,rs10433937,rs13130041,rs28835900,rs6832102,rs28456144,rs13139418,rs10003948,rs13117201,rs4607179,rs4089,rs4546210,rs13102451,rs13112784,rs28528308,rs28679728,rs28419230,rs66681228,rs13130929,rs28636836,rs10022237	0.103997,0.0956087,0.0639586,0.0580915,0.0468534,0.0468534,0.0465937,0.0456323,0.0456168,0.0456168,0.0456168,0.0412846,0.0405418,0.0388587,0.0316714,0.0316714,0.0305703,0.0231153,0.0219029,0.0196665,0.0188966,0.00492905	0.947548	1,1,1,1,1,1,1,1,1,1,1,1,1,1,1,1,1,1,1,1,1,1	|GTeX_Finemapped=1,|GTeX_Finemapped=1,|eQTLGen_Finemapped=1,|GTeX_Finemapped=1,|GTeX_Finemapped=1,|GTeX_Finemapped=1,|GTeX_Finemapped=1,|GTeX_Finemapped=1,|GTeX_Finemapped=1,|GTeX_Finemapped=1,|GTeX_Finemapped=1|eQTLGen_Finemapped=1,|GTeX_Finemapped=1,|GTeX_Finemapped=1,|GTeX_Finemapped=1|eQTLGen_Finemapped=1,|GTeX_Finemapped=1,|GTeX_Finemapped=1,|GTeX_Finemapped=1,|GTeX_Finemapped=1,|GTeX_Finemapped=1,|GTeX_Finemapped=1|eQTLGen_Finemapped=1,|GTeX_Finemapped=1|eQTLGen_Finemapped=1,|GTeX_Finemapped=1	rs4583723	0.00631488	0.00631488	0.999262	0.430441	0.356327	0.00781145	0.0146675	0.0150687	TRUE	FALSE	FALSE	FALSE	FALSE	FALSE	FALSE	TRUE	FALSE
Phe_272_1	binary	PheCodes	Endocrine or Metabolic	Hyperlipidemia	5_156367092-156482101	EUR,AFR,EAS	1	5	0.997676	rs6882076	0.460569	156390297	C,T,C	T,C,T	0.6471,0.6846,0.7272	0.0258517,-0.0248835,0.0727339	0.00226549,0.00450536,0.0199259	29.4342,7.47746,3.58168	11.4110854605405,-5.52308805511657,3.65021906162331	TIMD4	rs6882076,rs6874202,rs12657266,rs58198139,rs6882345	0.460569,0.194569,0.10634,0.105146,0.0867228	0.953347	1,1,1,0.817,1	|Promoter=1|GTeX_Finemapped=1,|GTeX_Finemapped=1,|GTeX_Finemapped=1,|GTeX_Finemapped=1|ABC=1,|GTeX_Finemapped=1			0	1	1	0.992152	0.0584634	0.0102797	0.00388286	TRUE	TRUE	TRUE	TRUE	TRUE	TRUE	TRUE	TRUE	TRUE
Phe_272_1	binary	PheCodes	Endocrine or Metabolic	Hyperlipidemia	5_156367092-156482101	EUR,AFR,EAS	2	4	0.993804	rs7725977	0.377635	156403830	NA,G,NA	NA,A,NA	NA,0.93495,NA	NA,-0.0466771,NA	NA,0.00848908,NA	NA,7.41673,NA	NA,-5.49848746860673,NA	TIMD4	rs7725977,rs58971676,rs61744066	0.377635,0.174911,0.155853	0.708399	1,1,1	|ABC=1,|Promoter=1,|Exon=1	rs59570015	0.291587	0.291587	0.5	1	0.5	0.0584634	0.0102797	0.00388286	FALSE	TRUE	FALSE	FALSE	FALSE	FALSE	FALSE	TRUE	FALSE
Phe_272_1	binary	PheCodes	Endocrine or Metabolic	Hyperlipidemia	5_55856375-55868097	EUR,AFR,EAS	1	5	0.976086	rs3936511	0.522259	55860781	A,A,A	G,G,G	0.8221,0.91225,0.8641	-0.0195119,-0.00654308,-0.0825831	0.00283089,0.00739942,0.0258985	11.2611,0.424176,2.84495	-6.89249670598292,-0.884269307594379,-3.1887213545186	AC022431.2	rs3936511,rs28650790,rs9686661,rs9687832	0.522259,0.234748,0.0947482,0.0281263	0.879881	1,1,0.655,0.655	|EpiMap=1,|EpiMap=1,|EpiMap=1,|EpiMap=1	rs9687846	0.0929535	0.0929535	1	0.304668	0.943195	0.00204574	0.00234062	0.00162602	TRUE	FALSE	TRUE	FALSE	TRUE	FALSE	FALSE	TRUE	TRUE
Phe_272_1	binary	PheCodes	Endocrine or Metabolic	Hyperlipidemia	5_74562564-74910870	EUR,AFR,EAS	1	1	1	rs12916	0.998841	74656539	T,T,C	C,C,T	0.5875,0.7655,0.5109	-0.0328517,-0.0356646,0.0514358	0.00219916,0.00494122,0.0177541	49.7312,12.2769,2.4241	-14.9382946215828,-7.21777212915029,2.89712235483635	HMGCR	rs12916	0.998841	0.998841	0.943	|Exon=1|eQTLGen_Finemapped=1			0	1	1	0.991215	0.0268012	0.0249492	0.00385917	TRUE	TRUE	TRUE	TRUE	TRUE	TRUE	TRUE	TRUE	TRUE
Phe_272_1	binary	PheCodes	Endocrine or Metabolic	Hyperlipidemia	5_74562564-74910870	EUR,AFR,EAS	2	15	0.647009	rs72633961	0.133583	74564190	A,A,A	G,G,G	0.7763,0.8427,0.6954	-0.0330379,-0.0175851,-0.0201743	0.00259792,0.00575013,0.0192834	36.3229,2.65236,0.529489	-12.7170582619942,-3.05820911875036,-1.04620035885788	COL4A3BP	rs72633961,rs1551894,rs3857387,rs72633973,rs59014134,rs72633969	0.133583,0.0819992,0.0724907,0.0475687,0.0441262,0.0395171	0.419285	1,0.882,1,1,1,0.828	|GTeX_Finemapped=1,|GTeX_Finemapped=1,|GTeX_Finemapped=1,|ABC=1,|GTeX_Finemapped=1,|EpiMap=1|ABC=0.500	rs13361353,rs1820049,rs28668361,rs4703671,rs58519566,rs58841453,rs72633976,rs7356633,rs77385263	0.0452776,0.0495437,0.0406092,0.0705364,0.103001,0.0256147,0.0224651,0.09368,0.0877805	0.538508	0.974755	0.455017	0.420234	0.0268012	0.0249492	0.00385917	TRUE	FALSE	FALSE	FALSE	FALSE	FALSE	FALSE	TRUE	FALSE
Phe_272_1	binary	PheCodes	Endocrine or Metabolic	Hyperlipidemia	6_135390836-135435501	EUR,AFR,EAS	1	4	0.951861	rs4895440	0.878598	135426558	A,A,A	T,T,T	0.7227,0.6074,0.7341	0.019272,0.00254845,0.00287818	0.00241835,0.00428712,0.0200877	14.7962,0.257891,0.0525328	7.96906982033204,0.594443355912594,0.143280714068808	MYB	rs4895440,rs9389269,rs4895441,rs7776054	0.878598,0.0358267,0.0278088,0.0204472	0.962681	1,1,1,1	|eQTLGen_Finemapped=1,|eQTLGen_Finemapped=1,|eQTLGen_Finemapped=1,|eQTLGen_Finemapped=1			0	1	0.294955	0.289387	0.468918	0.0425227	0.00494852	FALSE	FALSE	FALSE	FALSE	FALSE	FALSE	FALSE	FALSE	FALSE
Phe_272_1	binary	PheCodes	Endocrine or Metabolic	Hyperlipidemia	6_160859678-161123451	EUR,AFR,EAS	1	1	1	rs10455872	0.975407	161010118	A,NA,NA	G,NA,NA	0.92644,NA,NA	-0.0982646,NA,NA	0.00414709,NA,NA	123.39,NA,NA	-23.6948317977184,NA,NA	LPA	rs10455872	0.975407	0.975407	1	|GTeX_Finemapped=1			0	1	0.5	0.5	0.15621	0.0396144	0.0149539	FALSE	FALSE	FALSE	FALSE	FALSE	FALSE	FALSE	FALSE	FALSE
Phe_272_1	binary	PheCodes	Endocrine or Metabolic	Hyperlipidemia	6_160859678-161123451	EUR,AFR,EAS	2	1	1	rs140570886	1	161013013	T,NA,T	C,NA,C	0.99006,NA,0.98313	-0.181637,NA,0.10158	0.0109131,NA,0.0689134	61.4748,NA,0.852401	-16.6439416847642,NA,1.47402391987625	LPA	rs140570886	1	1	1	|GTeX_Finemapped=1			0	1	0.5	0.349824	0.15621	0.0396144	0.0149539	FALSE	FALSE	FALSE	FALSE	FALSE	FALSE	FALSE	FALSE	FALSE
Phe_272_1	binary	PheCodes	Endocrine or Metabolic	Hyperlipidemia	6_160859678-161123451	EUR,AFR,EAS	3	1	1	rs41269135	1	161087440	NA,G,NA	NA,A,NA	NA,0.95537,NA	NA,-0.0861662,NA	NA,0.0101386,NA	NA,16.7177,NA	NA,-8.49882626792654,NA	LPA	rs41269135	1	1	1	|Promoter=1			0	0.5	1	0.5	0.15621	0.0396144	0.0149539	FALSE	TRUE	FALSE	FALSE	FALSE	FALSE	FALSE	TRUE	FALSE
Phe_272_1	binary	PheCodes	Endocrine or Metabolic	Hyperlipidemia	6_160859678-161123451	EUR,AFR,EAS	4	1	1	rs7452960	1	160941641	G,NA,G	A,NA,A	0.99006,NA,0.91468	-0.112024,NA,0.0506268	0.0109131,NA,0.0317692	23.9945,NA,0.95456	-10.2650942445318,NA,1.593581204437	LPA	rs7452960	1	1	0.882	|GTeX_Finemapped=1			0	1	0.5	0.391866	0.15621	0.0396144	0.0149539	FALSE	FALSE	FALSE	FALSE	FALSE	FALSE	FALSE	FALSE	FALSE
Phe_272_1	binary	PheCodes	Endocrine or Metabolic	Hyperlipidemia	6_16107068-16175295	EUR,AFR,EAS	1	5	0.960976	rs7741879	0.305543	16126673	G,T,T	T,G,G	0.5239,0.95234,0.94544	0.0125403,-0.00849234,0.0435489	0.0021677,0.00982665,0.0390762	8.13975,0.411763,0.576621	5.78507173501868,-0.864215169971455,1.11446097624641	MYLIP	rs7741879,rs760632,rs2066905,rs1569446,rs7776156	0.305543,0.30083,0.291801,0.0291982,0.0280887	0.955461	1,1,1,1,1	|GTeX_Finemapped=1|eQTLGen_Finemapped=1,|Promoter=1|eQTLGen_Finemapped=1|ABC=1,|GTeX_Finemapped=1|eQTLGen_Finemapped=1|ABC=1,|GTeX_Finemapped=1,|GTeX_Finemapped=1			0	0.999992	0.342828	0.455135	0.0507487	0.0171946	0.00156844	TRUE	FALSE	FALSE	FALSE	FALSE	FALSE	FALSE	TRUE	FALSE
Phe_272_1	binary	PheCodes	Endocrine or Metabolic	Hyperlipidemia	6_43757082-43764551	EUR,AFR,EAS	1	1	1	rs998584	0.999507	43757896	A,C,A	C,A,C	0.504,0.8548,0.5685	0.0173913,-0.0179286,0.00233327	0.00216529,0.00594241,0.0179189	15.0177,2.59306,0.0474992	8.03185716462922,-3.01705873542889,0.130212792079871	GTPBP2	rs998584	0.999507	0.999507	1	|EpiMap=1|Cicero=1			0	1	0.926816	0.28708	0.00517305	6.4741e-09	4.06165e-05	TRUE	TRUE	FALSE	TRUE	FALSE	FALSE	FALSE	TRUE	TRUE
Phe_272_1	binary	PheCodes	Endocrine or Metabolic	Hyperlipidemia	7_130581358-130585623	EUR,AFR,EAS	1	5	0.9515	rs157936	0.419828	130585623	T,T,T	G,G,G	0.666,0.8011,0.5585	0.0150649,-0.00999942,0.00766339	0.00229542,0.00524466,0.0178727	10.278,1.24738,0.175168	6.56302550295807,-1.90659070368718,0.428776290096068	LINC-PINT	rs157936,rs157935	0.419828,0.416371	0.836199	0.798,0.798	|GTeX_Finemapped=1,|GTeX_Finemapped=1	rs157930,rs157931,rs205757	0.0672637,0.0353885,0.0447054	0.147358	1	0.597082	0.340397	0.000787689	2.71435e-05	0.00143681	TRUE	FALSE	FALSE	FALSE	FALSE	FALSE	FALSE	TRUE	FALSE
Phe_272_1	binary	PheCodes	Endocrine or Metabolic	Hyperlipidemia	7_21589243-21653877	EUR,AFR,EAS	1	8	0.748484	rs56160141	0.673851	21613842	G,G,G	A,A,A	0.7803,0.7269,0.503	-0.018663,-0.00969649,-0.0135975	0.00261473,0.00469873,0.0177502	12.0224,1.40836,0.352961	-7.13763945034478,-2.06364060075808,-0.766047706504715	DNAH11	rs56160141,rs12670798,rs55696093,rs55649657,rs7809080,rs73064474,rs68042167	0.673851,0.078842,0.0403608,0.0382125,0.0338273,0.0166657,0.0146483	0.896408	1,1,1,1,1,1,1	|GTeX_Finemapped=1,|GTeX_Finemapped=1|EpiMap=1,|EpiMap=1|ABC=1,|EpiMap=1,|GTeX_Finemapped=1,|ABC=1,|GTeX_Finemapped=1	rs4374884	0.0610571	0.0610571	1	0.619683	0.340085	0.00766806	0.00382167	0.0124848	TRUE	FALSE	FALSE	FALSE	FALSE	FALSE	FALSE	TRUE	FALSE
Phe_272_1	binary	PheCodes	Endocrine or Metabolic	Hyperlipidemia	7_44577622-44585125	EUR,AFR,EAS	1	3	0.991082	rs17725246	0.738019	44581986	T,T,T	C,C,C	0.8042,0.7572,0.625	-0.0252081,-0.0226796,-0.02218	0.00272825,0.00488257,0.018332	19.6068,5.46846,0.645283	-9.2396591221479,-4.6450127699142,-1.20990617499455	NPC1L1	rs17725246,rs2073547,rs10260606	0.738019,0.1748,0.0871574	0.999976	1,1,1	|GTeX_Finemapped=1|ABC=1,|GTeX_Finemapped=1|EpiMap=1,|GTeX_Finemapped=1			0	1	0.999536	0.474348	0.00108418	0.0179952	0.00707066	TRUE	TRUE	FALSE	TRUE	FALSE	FALSE	FALSE	TRUE	TRUE
Phe_272_1	binary	PheCodes	Endocrine or Metabolic	Hyperlipidemia	7_72830546-73056750	EUR,AFR,EAS	1	15	0.907626	rs35368205	0.138253	73017657	C,C,C	T,T,T	0.8111,0.91074,0.91567	0.0170438,0.00692251,0.0127496	0.00276579,0.00734265,0.0319379	9.14468,0.461184,0.16131	6.16236229070175,0.942780876114209,0.39919969691182	MLXIPL	rs35368205,rs13226650,rs34121855,rs34346326,rs9638180,rs35493868,rs13240994,rs13225660,rs55747707	0.138253,0.113954,0.106234,0.067711,0.0578481,0.0249454,0.00630302,0.0056567,0.00547468	0.52638	1,1,1,0.721,1,0.811,1,1,1	|GTeX_Finemapped=1|ABC=1,|ABC=1,|GTeX_Finemapped=1|ABC=1,|GTeX_Finemapped=1,|GTeX_Finemapped=1,|Promoter=1|GTeX_Finemapped=1,|GTeX_Finemapped=1,|GTeX_Finemapped=1,|GTeX_Finemapped=1|ABC=1	rs1178977,rs1178979,rs11974409,rs11983997,rs62466318,rs9638182	0.110519,0.109196,0.0357923,0.0465562,0.0425922,0.0793682	0.424024	0.999998	0.361069	0.366378	0.0174777	0.058817	0.0106407	TRUE	FALSE	FALSE	FALSE	FALSE	FALSE	FALSE	TRUE	FALSE
Phe_272_1	binary	PheCodes	Endocrine or Metabolic	Hyperlipidemia	8_116648565-116679547	EUR,AFR,EAS	1	13	0.649726	rs13277568	0.233479	116679547	A,G,A	G,A,G	0.6421,0.8654,0.5595	0.0130456,0.00338254,0.00750717	0.00225835,0.00613405,0.017877	8.11799,0.235574,0.170997	5.77660681470985,0.551436652782419,0.419934552777312	TRPS1	rs13277568,rs179442,rs2737254,rs2205380,rs2721963,rs2737247,rs2737248,rs2737249,rs2737253,rs4876611,rs2049870,rs2737250,rs3808477	0.233479,0.0807812,0.0807576,0.0802446,0.0783307,0.0782236,0.0780895,0.0777081,0.0753626,0.0473108,0.0185418,0.0181362,0.0131954	0.960161	1,1,1,1,1,1,1,1,1,1,1,1,1	|Promoter=1|ABC=1,|ABC=1,|EpiMap=1|ABC=1,|EpiMap=1,|ABC=1,|ABC=1,|ABC=1|Cicero=1,|ABC=1,|ABC=1,|EpiMap=1,|ABC=1,|EpiMap=1|ABC=1,|ABC=1			0	0.999967	0.284934	0.425185	0.0347804	0.00127783	0.00530314	TRUE	FALSE	FALSE	FALSE	FALSE	FALSE	FALSE	TRUE	FALSE
Phe_272_1	binary	PheCodes	Endocrine or Metabolic	Hyperlipidemia	8_126475770-126506694	EUR,AFR,EAS	1	2	1	rs2001846	0.929884	126478450	C,C,C	T,T,T	0.5189,0.92436,0.5784	-0.0476113,-0.029171,-0.0170302	0.00216677,0.00791739,0.0179722	106.286,3.63975,0.464276	-21.9733981917785,-3.68442125498428,-0.947585715716495	KIAA0196	rs2001846	0.929884	0.929884	0.5	|ABC=0.500	rs6982502	0.0701161	0.0701161	1	0.983998	0.457129	0.0553407	0.0216856	0.00660607	TRUE	TRUE	FALSE	TRUE	FALSE	FALSE	FALSE	TRUE	TRUE
Phe_272_1	binary	PheCodes	Endocrine or Metabolic	Hyperlipidemia	8_126475770-126506694	EUR,AFR,EAS	2	2	1	rs13252202	0.683204	126504371	C,C,C	T,T,T	0.7962,0.9826,0.8522	-0.0274306,-0.01486,-0.00113672	0.00268757,0.0160109,0.0250068	23.7317,0.451799,0.0160385	-10.2064690408064,-0.928117719803384,-0.0454564358494489	TRIB1	rs13252202,rs13252187	0.683204,0.313461	0.996665	1,1	|ABC=1,|ABC=1			0	1	0.210415	0.40751	0.0553407	0.0216856	0.00660607	TRUE	FALSE	FALSE	FALSE	FALSE	FALSE	FALSE	TRUE	FALSE
Phe_272_1	binary	PheCodes	Endocrine or Metabolic	Hyperlipidemia	8_126475770-126506694	EUR,AFR,EAS	3	1	1	rs7015677	0.998596	126478758	A,A,A	G,G,G	0.832,0.992436,0.8502	-0.0238758,-0.0540606,-0.0108154	0.00289572,0.024163,0.0248685	15.7828,1.59748,0.178073	-8.2452032655091,-2.23732980176303,-0.434903592898647	TRIB1	rs7015677	0.998596	0.998596	1	|ABC=1			0	1	0.211564	0.407952	0.0553407	0.0216856	0.00660607	TRUE	FALSE	FALSE	FALSE	FALSE	FALSE	FALSE	TRUE	FALSE
Phe_272_1	binary	PheCodes	Endocrine or Metabolic	Hyperlipidemia	8_126475770-126506694	EUR,AFR,EAS	4	1	1	rs35309034	0.962612	126498265	C,C,C	A,A,A	0.7773,0.9652,0.8323	-0.0254036,-0.0228894,-0.00653717	0.00260207,0.011423,0.0237553	21.7891,1.34591,0.106143	-9.76284265988232,-2.00379935218419,-0.275187852816003	TRIB1	rs35309034	0.962612	0.962612	1	|EpiMap=1			0	1	0.453302	0.40157	0.0553407	0.0216856	0.00660607	TRUE	FALSE	FALSE	FALSE	FALSE	FALSE	FALSE	TRUE	FALSE
Phe_272_1	binary	PheCodes	Endocrine or Metabolic	Hyperlipidemia	8_18255410-18291590	EUR,AFR,EAS	1	6	0.989193	rs10089958	0.411594	18269343	A,A,A	G,G,G	0.8509,0.7943,0.5228	-0.0196311,-0.0169757,0.00115913	0.00303945,0.00517927,0.0177684	9.97646,2.9801,0.0231979	-6.45876721117307,-3.2776240667121,0.0652354742126472	NAT2	rs10089958,rs10088333,rs7460653,rs12676857,rs10103148,rs10087857	0.411594,0.358296,0.0517261,0.0457568,0.0444655,0.0436068	0.955445	1,1,1,1,1,1	|GTeX_Finemapped=1,|GTeX_Finemapped=1,|GTeX_Finemapped=1,|GTeX_Finemapped=1,|GTeX_Finemapped=1,|GTeX_Finemapped=1			0	1	0.856679	0.345345	0.00118254	0.000678831	8.61858e-06	TRUE	TRUE	FALSE	TRUE	FALSE	FALSE	FALSE	TRUE	TRUE
Phe_272_1	binary	PheCodes	Endocrine or Metabolic	Hyperlipidemia	8_19815556-19870271	EUR,AFR,EAS	1	1	1	rs3208305	0.998932	19823648	A,T,A	T,A,T	0.6819,0.5499,0.7688	0.0292198,-0.0262059,0.0573239	0.00232451,0.00420806,0.0210507	35.5121,9.32439,2.18933	12.5703051395778,-6.22754903684833,2.72313509764521	LPL	rs3208305	0.998932	0.998932	1	|Exon=1|GTeX_Finemapped=1|EpiMap=1			0	1	0.999489	0.866476	0.125568	0.0299935	0.0118474	FALSE	TRUE	TRUE	FALSE	FALSE	TRUE	FALSE	TRUE	TRUE
Phe_272_1	binary	PheCodes	Endocrine or Metabolic	Hyperlipidemia	8_19815556-19870271	EUR,AFR,EAS	2	2	0.980948	rs3289	0.876693	19823192	T,T,NA	C,C,NA	0.97217,0.91301,NA	-0.0515376,-0.0341328,NA	0.00658181,0.00742858,NA	14.3128,5.36333,NA	-7.83030807634982,-4.59479469831381,NA	LPL	rs3289,rs78080440	0.876693,0.112357	0.98905	1,1	|Exon=1|EpiMap=1,|ABC=1			0	0.999999	0.97296	0.5	0.125568	0.0299935	0.0118474	FALSE	TRUE	FALSE	FALSE	FALSE	FALSE	FALSE	TRUE	FALSE
Phe_272_1	binary	PheCodes	Endocrine or Metabolic	Hyperlipidemia	8_19815556-19870271	EUR,AFR,EAS	3	8	0.976142	rs328	0.52453	19819724	C,C,C	G,G,G	0.8698,0.93873,0.878	0.0352308,0.0328885,0.0328148	0.00321705,0.00872939,0.0271169	27.1836,3.78291,0.645449	10.9512752366298,3.76755993259552,1.21012357607249	LPL	rs328,rs17482753,rs3735964,rs1803924,rs79108221,rs1059611	0.52453,0.219336,0.068716,0.056018,0.0489886,0.0164426	0.934031	0.972,1,1,1,1,1	|Exon=1,|ABC=1,|Exon=1|EpiMap=1,|Exon=1|EpiMap=1,|ABC=1,|Exon=1|EpiMap=1	rs12679834,rs325	0.0131664,0.0126906	0.025857	0.999981	0.520532	0.286292	0.125568	0.0299935	0.0118474	FALSE	FALSE	FALSE	FALSE	FALSE	FALSE	FALSE	FALSE	FALSE
Phe_272_1	binary	PheCodes	Endocrine or Metabolic	Hyperlipidemia	8_55406067-55482675	EUR,AFR,EAS	1	3	0.898957	rs9298506	0.520304	55437524	A,A,A	G,G,G	0.828,0.8306,0.7917	-0.0188022,-0.00495917,-0.00937579	0.00286876,0.00558118,0.0218545	10.2521,0.426846,0.175278	-6.55412094424072,-0.888552241640657,-0.429009586126427	SOX17	rs9298506,rs56204645	0.520304,0.244793	0.765097	1,1	|EpiMap=1,|EpiMap=1	rs10504167	0.234902	0.234902	1	0.430676	0.335248	0.000879804	0.00203617	0.000917041	TRUE	FALSE	FALSE	FALSE	FALSE	FALSE	FALSE	TRUE	FALSE
Phe_272_1	binary	PheCodes	Endocrine or Metabolic	Hyperlipidemia	8_59311697-59475078	EUR,AFR,EAS	1	3	1	rs10107182	0.921007	59392737	T,T,T	C,C,C	0.6322,0.97277,0.755	-0.0157901,-0.0425046,-0.0270129	0.00224512,0.0128632,0.0206353	11.6945,3.02138,0.720078	-7.03307618301026,-3.3043566142173,-1.3090626256948	SDCBP	rs10107182,rs9297994	0.921007,0.0239199	0.944927	1,1	|GTeX_Finemapped=1,|GTeX_Finemapped=1	rs4738684	0.0190783	0.0190783	1	0.963206	0.481063	0.0231965	0.00599791	0.00562271	TRUE	TRUE	FALSE	TRUE	FALSE	FALSE	FALSE	TRUE	TRUE
Phe_272_1	binary	PheCodes	Endocrine or Metabolic	Hyperlipidemia	8_9177732-9192423	EUR,AFR,EAS	1	5	1	rs4841132	0.522338	9183596	G,G,G	A,A,A	0.92644,0.8843,0.9881	0.0286017,0.0278948,0.10774	0.00414709,0.00654503,0.0818451	11.2742,4.6933,0.725746	6.89681198141347,4.26198199244312,1.31638913019839	TNKS	rs4841132,rs9987289,rs4841133,rs2169387,rs4240624	0.522338,0.214907,0.150535,0.0537296,0.0360553	0.977565	1,1,1,1,1	|GTeX_Finemapped=1,|GTeX_Finemapped=1,|GTeX_Finemapped=1,|GTeX_Finemapped=1,|GTeX_Finemapped=1			0	1	0.980377	0.436153	0.00791745	0.00546871	0.0163806	TRUE	TRUE	FALSE	TRUE	FALSE	FALSE	FALSE	TRUE	TRUE
Phe_272_1	binary	PheCodes	Endocrine or Metabolic	Hyperlipidemia	9_107639414-107665739	EUR,AFR,EAS	1	1	1	rs2740488	0.977365	107661742	A,A,A	C,C,C	0.7535,0.5673,0.7569	0.0188294,0.00479765,0.0136419	0.00251202,0.0042255,0.0206897	13.1808,0.591411,0.292714	7.49572057547313,1.13540409419004,0.659357071393012	ABCA1	rs2740488	0.977365	0.977365	1	|ABC=1			0	1	0.441373	0.390817	0.00638797	0.00794207	0.00588661	TRUE	FALSE	FALSE	FALSE	FALSE	FALSE	FALSE	TRUE	FALSE
Phe_272_1	binary	PheCodes	Endocrine or Metabolic	Hyperlipidemia	9_135899711-136399711	EUR,AFR,EAS	1	1	1	rs115478735	1	136149711	A,A,A	T,T,T	0.8161,0.98714,0.96627	-0.0487573,-0.00861812,0.0214844	0.00279454,0.018581,0.0491597	67.4428,0.191937,0.179085	-17.4473437488817,-0.463813573004682,0.437032772779329	ABO	rs115478735	1	1	1	|Promoter=1|ABC=1			0	1	0.21287	0.266667	0.168541	0.149149	0.038748	FALSE	FALSE	FALSE	FALSE	FALSE	FALSE	FALSE	FALSE	FALSE
Phe_272_1	binary	PheCodes	Endocrine or Metabolic	Hyperlipidemia	9_16845726-16913836	EUR,AFR,EAS	1	5	0.9395	rs12350739	0.463629	16885017	A,G,NA	G,A,NA	0.5646,0.98185,NA	-0.0153568,0.0310213,NA	0.00218353,0.0156826,NA	11.6945,1.31948,NA	-7.03301534670923,1.97807123818755,NA	BNC2	rs12350739,rs10962668,rs10810650,rs10962650,rs10962672	0.463629,0.278983,0.115932,0.0831816,0.0115246	0.95325	1,0.963,1,1,1	|EpiMap=1|ABC=1|Cicero=1,|eQTLGen_Finemapped=1|ABC=1,|GTeX_Finemapped=1|EpiMap=1|ABC=1,|GTeX_Finemapped=1,|eQTLGen_Finemapped=1			0	1	0.41351	0.454594	0.00447706	0.00512182	0.0206258	TRUE	FALSE	FALSE	FALSE	FALSE	FALSE	FALSE	TRUE	FALSE
Phe_272_11	binary	PheCodes	Endocrine or Metabolic	Hypercholesterolemia	16_72052348-72256903	EUR,AFR,EAS	1	1	1	rs5471	1	72088461	NA,A,NA	NA,C,NA	NA,0.8578,NA	NA,-0.0502337,NA	NA,0.00602577,NA	NA,16.1161,NA	NA,-8.33647815963769,NA	HP	rs5471	1	1	0.539	|Promoter=0.500|GTeX_Finemapped=1|Cicero=1			0	0.5	1	0.5	0.0134242	0.076809	0.00984057	FALSE	TRUE	FALSE	FALSE	FALSE	FALSE	FALSE	TRUE	FALSE
Phe_272_11	binary	PheCodes	Endocrine or Metabolic	Hypercholesterolemia	16_72052348-72256903	EUR,AFR,EAS	2	4	0.971173	rs3794695	0.343764	72097827	C,C,C	T,T,T	0.8072,0.91982,0.6895	-0.0191878,0.00343488,-0.0493705	0.0027748,0.00774945,0.018903	11.33,0.182044,2.04541	-6.91502090240738,0.443241778448793,-2.61178119875152	HPR	rs3794695,rs2287997,rs2000999,rs34042070	0.343764,0.331852,0.207699,0.0918686	0.975184	1,1,0.991,1	|Promoter=1|GTeX_Finemapped=1,|GTeX_Finemapped=1,|Promoter=1|GTeX_Finemapped=1|EpiMap=1,|GTeX_Finemapped=1			0	0.99955	0.123007	0.786256	0.0134242	0.076809	0.00984057	TRUE	FALSE	FALSE	FALSE	FALSE	FALSE	FALSE	TRUE	FALSE
Phe_272_11	binary	PheCodes	Endocrine or Metabolic	Hypercholesterolemia	16_72052348-72256903	EUR,AFR,EAS	3	1	1	rs77303550	1	72079657	C,C,C	T,T,T	0.7932,0.8472,0.7599	0.0157967,-0.0335178,0.0189154	0.00270277,0.00584926,0.0204765	8.29437,7.99882,0.449027	5.84463346862663,-5.73026331535955,0.92376138500232	HP	rs77303550	1	1	1	|EpiMap=1			0	0.999678	1	0.220166	0.0134242	0.076809	0.00984057	TRUE	TRUE	FALSE	TRUE	FALSE	FALSE	FALSE	TRUE	TRUE
Phe_272_11	binary	PheCodes	Endocrine or Metabolic	Hypercholesterolemia	19_11185919-11210912	EUR,AFR,EAS	1	2	1	rs12151108	0.9116	11197261	G,G,G	A,A,A	0.8887,0.8442,0.98611	0.0400857,0.0557924,0.00855721	0.00348057,0.00580295,0.0747335	29.9653,21.1583,0.041513	11.5169929063343,9.61448918222628,0.114503000662354	LDLR	rs12151108,rs55997232	0.9116,0.0441854	0.955785	1,1	|ABC=1,|EpiMap=1			0	1	1	0.198078	0.012056	0.0213415	0.0142278	TRUE	TRUE	FALSE	TRUE	FALSE	FALSE	FALSE	TRUE	TRUE
Phe_272_11	binary	PheCodes	Endocrine or Metabolic	Hypercholesterolemia	19_11185919-11210912	EUR,AFR,EAS	2	1	1	rs192355412	0.959618	11196677	NA,G,G	NA,A,A	NA,0.97731,0.992063	NA,-0.0733449,-0.131689	NA,0.0141326,0.0985669	NA,6.67663,0.741034	NA,-5.18976692186859,-1.33603674255759	LDLR	rs192355412	0.959618	0.959618	1	|ABC=1			0	0.49975	0.998825	0.404669	0.012056	0.0213415	0.0142278	FALSE	TRUE	FALSE	FALSE	FALSE	FALSE	FALSE	TRUE	FALSE
Phe_272_11	binary	PheCodes	Endocrine or Metabolic	Hypercholesterolemia	19_11185919-11210912	EUR,AFR,EAS	3	1	1	rs6511721	0.997424	11206575	A,A,A	G,G,G	0.5099,0.96293,0.7629	-0.0142158,-0.0289126,-0.022125	0.00218973,0.011139,0.020565	10.0722,2.02493,0.549763	-6.49203326437506,-2.59561899631924,-1.07585703865791	EPOR	rs6511721	0.997424	0.997424	0.882	|GTeX_Finemapped=1			0	0.998666	0.594386	0.277612	0.012056	0.0213415	0.0142278	TRUE	FALSE	FALSE	FALSE	FALSE	FALSE	FALSE	TRUE	FALSE
Phe_272_11	binary	PheCodes	Endocrine or Metabolic	Hypercholesterolemia	19_19329924-19746151	EUR,AFR,EAS	1	4	0.977504	rs58542926	0.586852	19379549	C,C,C	T,T,T	0.93241,0.97731,0.91369	0.0328202,0.00324584,0.0420227	0.00436045,0.0141326,0.0311458	13.284,0.0870622,0.75138	7.52679195954546,0.2296704074268,1.34922525669593	TM6SF2	rs58542926,rs8107974	0.586852,0.298351	0.885203	0.93,1	|Exon=1,|ABC=1	rs10401969,rs739846	0.0348702,0.0580352	0.0929054	1	0.307101	0.441957	0.0463065	0.0313934	0.0150652	TRUE	FALSE	FALSE	FALSE	FALSE	FALSE	FALSE	TRUE	FALSE
Phe_272_11	binary	PheCodes	Endocrine or Metabolic	Hypercholesterolemia	19_45400747-45426792	EUR,AFR,EAS	1	1	1	rs390082	1	45416831	T,T,T	G,G,G	0.90557,0.6626,0.8859	0.0547226,0.0228732,0.0259916	0.00374335,0.00445099,0.0275102	47.6703,6.55853,0.46248	14.6186170141718,5.13890168254703,0.944798656498317	APOC1	rs390082	1	1	0.931	|Promoter=1|EpiMap=1			0	1	1	0.372131	0.112559	0.190317	0.0181398	FALSE	FALSE	FALSE	FALSE	FALSE	FALSE	FALSE	FALSE	FALSE
Phe_272_11	binary	PheCodes	Endocrine or Metabolic	Hypercholesterolemia	19_45400747-45426792	EUR,AFR,EAS	2	1	1	rs429358	1	45411941	T,T,T	C,C,C	0.8449,0.7322,0.91369	-0.0386764,-0.0648452,-0.0179657	0.0030239,0.00475264,0.0311458	36.7306,41.6593,0.248677	-12.7902377724131,-13.6440378400215,-0.576825767840287	APOE	rs429358	1	1	1	|Exon=1|EpiMap=1			0	1	1	0.351571	0.112559	0.190317	0.0181398	FALSE	FALSE	FALSE	FALSE	FALSE	FALSE	FALSE	FALSE	FALSE
Phe_272_11	binary	PheCodes	Endocrine or Metabolic	Hypercholesterolemia	19_45400747-45426792	EUR,AFR,EAS	3	1	1	rs483082	1	45416178	G,T,G	T,G,T	0.7813,0.5015,0.7976	0.0175411,-0.0212436,0.00738428	0.00264815,0.00420908,0.0217686	10.4561,6.34812,0.13404	6.62390725600891,-5.04708867495985,0.339217037384122	APOC1	rs483082	1	1	0.895	|GTeX_Finemapped=1|ABC=1			0	1	0.97587	0.312379	0.112559	0.190317	0.0181398	FALSE	FALSE	FALSE	FALSE	FALSE	FALSE	FALSE	FALSE	FALSE
Phe_272_11	binary	PheCodes	Endocrine or Metabolic	Hypercholesterolemia	1_109814880-109822166	EUR,AFR,EAS	1	2	0.997246	rs629301	0.511985	109818306	T,T,T	G,G,G	0.7863,0.6014,0.95337	0.0594913,0.0343568,0.0112891	0.00267042,0.00429838,0.0414826	109.218,14.8803,0.104846	22.2778813819549,7.99296479138652,0.272140608351453	CELSR2	rs629301	0.511985	0.511985	0.749	|Exon=1	rs646776	0.488012	0.488012	1	1	0.429759	0.0290618	0.00871864	0.0636763	TRUE	TRUE	FALSE	TRUE	FALSE	FALSE	FALSE	TRUE	TRUE
Phe_272_11	binary	PheCodes	Endocrine or Metabolic	Hypercholesterolemia	1_109814880-109822166	EUR,AFR,EAS	2	1	1	rs658437	0.998323	109818263	NA,A,NA	NA,G,NA	NA,0.8865,NA	NA,-0.0272946,NA	NA,0.00663465,NA	NA,4.41012,NA	NA,-4.11394723157966,NA	CELSR2	rs658437	0.998323	0.998323	0.99	|Exon=1			0	0.5	1	0.5	0.0290618	0.00871864	0.0636763	FALSE	TRUE	FALSE	FALSE	FALSE	FALSE	FALSE	TRUE	FALSE
Phe_272_11	binary	PheCodes	Endocrine or Metabolic	Hypercholesterolemia	1_55255647-55755647	EUR,AFR,EAS	1	2	0.997577	rs1165287	0.695706	55520212	A,G,A	G,A,G	0.6173,0.8094,0.7758	0.0140194,-0.034427,-0.0183765	0.00225216,0.00535812,0.0209718	9.31699,9.88044,0.419195	6.22486857061665,-6.42520137660224,-0.876248104597603	PCSK9	rs1165287,rs553741	0.695706,0.301945	0.997651	1,1	|GTeX_Finemapped=1,|GTeX_Finemapped=1			0	0.999997	1	0.386437	0.110444	0.110257	0.0392468	FALSE	FALSE	FALSE	FALSE	FALSE	FALSE	FALSE	FALSE	FALSE
Phe_272_11	binary	PheCodes	Endocrine or Metabolic	Hypercholesterolemia	1_55255647-55755647	EUR,AFR,EAS	2	1	1	rs11591147	0.999998	55505647	G,NA,NA	T,NA,NA	0.97913,NA,NA	0.0584207,NA,NA	0.00765763,NA,NA	13.6263,NA,NA	7.6290836721022,NA,NA	PCSK9	rs11591147	0.999998	0.999998	0.931	|Exon=1|ABC=1			0	0.999998	0.5	0.499999	0.110444	0.110257	0.0392468	FALSE	FALSE	FALSE	FALSE	FALSE	FALSE	FALSE	FALSE	FALSE
Phe_272_11	binary	PheCodes	Endocrine or Metabolic	Hypercholesterolemia	1_55255647-55755647	EUR,AFR,EAS	3	2	1	rs505151	0.937575	55529187	A,A,A	G,G,G	0.96521,0.7118,0.96032	-0.0249045,-0.0287873,-0.0128394	0.00597362,0.00464654,0.0448059	4.51451,9.23565,0.111005	-4.16908005530985,-6.19542713502951,-0.286556011596687	PCSK9	rs505151,rs12067569	0.937575,0.0592305	0.996806	1,1	|Exon=1|EpiMap=1,|EpiMap=1			0	0.991403	0.999969	0.252335	0.110444	0.110257	0.0392468	FALSE	FALSE	FALSE	FALSE	FALSE	FALSE	FALSE	FALSE	FALSE
Phe_272_11	binary	PheCodes	Endocrine or Metabolic	Hypercholesterolemia	2_21259562-21414760	EUR,AFR,EAS	1	1	1	rs548145	1	21291312	C,T,C	T,C,T	0.7962,0.7269,0.98611	0.0370847,-0.0247512,-0.00778724	0.00271746,0.00472343,0.0747335	41.676,6.79456,0.0376257	13.6468246082739,-5.24009035806607,-0.104200124442185	APOB	rs548145	1	1	1	|EpiMap=1|ABC=1			0	1	0.999981	0.397115	0.0231284	0.0574096	0.021129	TRUE	TRUE	FALSE	TRUE	FALSE	FALSE	FALSE	TRUE	TRUE
Phe_272_11	binary	PheCodes	Endocrine or Metabolic	Hypercholesterolemia	2_21259562-21414760	EUR,AFR,EAS	2	2	0.997589	rs1367117	0.7457	21263900	G,G,G	A,A,A	0.7018,0.92209,0.8849	-0.0329678,-0.0228401,-0.0195202	0.00239285,0.00785185,0.0274059	42.459,2.44042,0.322118	-13.7776291869528,-2.90888134643428,-0.712262687961351	APOB	rs1367117,rs934197	0.7457,0.2543	1	1,1	|Exon=1|GTeX_Finemapped=1,|Promoter=1|GTeX_Finemapped=1			0	1	0.1312	0.431176	0.0231284	0.0574096	0.021129	TRUE	FALSE	FALSE	FALSE	FALSE	FALSE	FALSE	TRUE	FALSE
Phe_272_11	binary	PheCodes	Endocrine or Metabolic	Hypercholesterolemia	2_21259562-21414760	EUR,AFR,EAS	3	2	1	rs550619	0.714827	21260601	A,A,A	G,G,G	0.8917,0.8071,0.96131	0.0321043,0.0339814,0.0340305	0.00352251,0.00533366,0.0453522	19.1003,9.72663,0.343866	9.11404084019634,6.37112226876104,0.750360511728207	APOB	rs550619,rs579826	0.714827,0.283066	0.997893	1,1	|GTeX_Finemapped=1|EpiMap=1|ABC=1,|GTeX_Finemapped=1|EpiMap=1|ABC=1			0	0.999997	0.99999	0.450506	0.0231284	0.0574096	0.021129	TRUE	TRUE	FALSE	TRUE	FALSE	FALSE	FALSE	TRUE	TRUE
Phe_272_11	binary	PheCodes	Endocrine or Metabolic	Hypercholesterolemia	2_21259562-21414760	EUR,AFR,EAS	4	1	1	rs12714264	1	21265518	A,A,NA	T,T,NA	0.839,0.990166,NA	0.0259888,0.0224682,NA	0.00297839,0.0213273,NA	17.5778,0.534448,NA	8.72578809356733,1.05349481650279,NA	APOB	rs12714264	1	1	1	|ABC=1			0	1	0.161416	0.5	0.0231284	0.0574096	0.021129	TRUE	FALSE	FALSE	FALSE	FALSE	FALSE	FALSE	TRUE	FALSE
Phe_272_11	binary	PheCodes	Endocrine or Metabolic	Hypercholesterolemia	2_44072576-44097367	EUR,AFR,EAS	1	3	0.982475	rs6544713	0.415084	44073881	C,C,NA	T,T,NA	0.6909,0.8608,NA	-0.0174246,-0.0176181,NA	0.00236875,0.00607973,NA	12.7226,2.42511,NA	-7.35603166226913,-2.89784250287431,NA	ABCG8	rs6544713,rs4245791,rs4299376	0.415084,0.359647,0.225258	0.999989	0.904,0.904,1	|GTeX_Finemapped=1|EpiMap=1,|GTeX_Finemapped=1|EpiMap=1,|GTeX_Finemapped=1			0	1	0.190168	0.5	0.00445177	0.000118839	0.000171324	TRUE	FALSE	FALSE	FALSE	FALSE	FALSE	FALSE	TRUE	FALSE
Phe_272_11	binary	PheCodes	Endocrine or Metabolic	Hypercholesterolemia	2_44072576-44097367	EUR,AFR,EAS	2	2	0.978672	rs76866386	0.83075	44075483	T,T,T	C,C,C	0.92147,0.885,0.98214	0.0300284,0.000922173,0.0382422	0.00406928,0.00659682,0.0660392	12.7983,0.0511835,0.249852	7.37929068533008,0.139790535439803,0.579083332323832	ABCG8	rs76866386,rs4076834	0.83075,0.119724	0.950474	0.655,1	|EpiMap=1,|GTeX_Finemapped=1			0	1	0.189694	0.45325	0.00445177	0.000118839	0.000171324	TRUE	FALSE	FALSE	FALSE	FALSE	FALSE	FALSE	TRUE	FALSE
Phe_272_11	binary	PheCodes	Endocrine or Metabolic	Hypercholesterolemia	5_74469853-74656539	EUR,AFR,EAS	1	3	0.973841	rs1551894	0.469973	74570531	G,G,G	A,A,A	0.7773,0.91679,0.6954	-0.0179903,-0.0405342,-0.0153821	0.002631,0.00761961,0.0190041	11.0946,6.98327,0.378533	-6.83781832003041,-5.31972108808719,-0.809409548465857	COL4A3BP	rs1551894,rs3857387,rs59014134	0.469973,0.454187,0.0522288	0.976389	0.882,1,1	|GTeX_Finemapped=1,|GTeX_Finemapped=1,|GTeX_Finemapped=1			0	0.990566	0.995302	0.322375	0.0356321	0.0038018	0.00374706	TRUE	TRUE	FALSE	TRUE	FALSE	FALSE	FALSE	TRUE	TRUE
Phe_272_11	binary	PheCodes	Endocrine or Metabolic	Hypercholesterolemia	5_74469853-74656539	EUR,AFR,EAS	2	14	0.787825	rs12916	0.283531	74656539	T,T,C	C,C,T	0.5875,0.7655,0.5109	-0.0154392,-0.0240413,0.0118506	0.00222362,0.0049672,0.0174969	11.4167,5.88662,0.302582	-6.94327268148335,-4.8400104686745,0.677297121204328	HMGCR	rs12916,rs3846663,rs4704210,rs3843482,rs10045497,rs13358429,rs10474433	0.283531,0.112199,0.0934044,0.0772175,0.0705745,0.021868,0.0161634	0.674958	0.943,1,0.93,1,1,1,1	|Exon=1|eQTLGen_Finemapped=1,|Promoter=1,|Promoter=1,|ABC=1,|ABC=1,|ABC=1,|ABC=1	rs10038095,rs11749783,rs12654264,rs3843480,rs3843481,rs6453131,rs7703051	0.0713844,0.0206767,0.0783044,0.0239029,0.0200989,0.039234,0.0226487	0.27625	0.998527	0.817789	0.325715	0.0356321	0.0038018	0.00374706	TRUE	TRUE	FALSE	TRUE	FALSE	FALSE	FALSE	TRUE	TRUE
Phe_272_11	binary	PheCodes	Endocrine or Metabolic	Hypercholesterolemia	6_160985526-161123451	EUR,AFR,EAS	1	1	1	rs10455872	0.978094	161010118	A,NA,NA	G,NA,NA	0.92644,NA,NA	-0.0469828,NA,NA	0.00419321,NA,NA	28.4117,NA,NA	-11.2044948857796,NA,NA	LPA	rs10455872	0.978094	0.978094	1	|GTeX_Finemapped=1			0	1	0.5	0.5	0.119034	0.0823906	0.0205183	FALSE	FALSE	FALSE	FALSE	FALSE	FALSE	FALSE	FALSE	FALSE
Phe_272_11	binary	PheCodes	Endocrine or Metabolic	Hypercholesterolemia	6_160985526-161123451	EUR,AFR,EAS	2	1	1	rs140570886	1	161013013	T,NA,T	C,NA,C	0.99006,NA,0.98313	-0.108513,NA,0.063795	0.0110345,NA,0.067915	22.095,NA,0.458972	-9.83397525941366,NA,0.939335934624163	LPA	rs140570886	1	1	1	|GTeX_Finemapped=1			0	1	0.5	0.441547	0.119034	0.0823906	0.0205183	FALSE	FALSE	FALSE	FALSE	FALSE	FALSE	FALSE	FALSE	FALSE
Phe_272_11	binary	PheCodes	Endocrine or Metabolic	Hypercholesterolemia	6_160985526-161123451	EUR,AFR,EAS	3	1	1	rs41269135	1	161087440	NA,G,NA	NA,A,NA	NA,0.95537,NA	NA,-0.0640899,NA	NA,0.0101919,NA	NA,9.49357,NA	NA,-6.28831719306508,NA	LPA	rs41269135	1	1	1	|Promoter=1			0	0.5	1	0.5	0.119034	0.0823906	0.0205183	FALSE	TRUE	FALSE	FALSE	FALSE	FALSE	FALSE	TRUE	FALSE
Phe_272_11	binary	PheCodes	Endocrine or Metabolic	Hypercholesterolemia	8_126475770-126506694	EUR,AFR,EAS	1	4	0.989927	rs6999569	0.374833	126475770	A,A,A	G,G,G	0.5467,0.7519,0.8482	0.0199428,0.00253662,0.0154878	0.00219892,0.00487261,0.024375	18.9218,0.219932,0.2797	9.06936132283121,0.520587529065532,0.635396923076923	TRIB1	rs6999569,rs2980856,rs2001844	0.374833,0.368095,0.143451	0.886379	1,1,1	|ABC=1,|ABC=1,|ABC=1	rs6982636	0.110441	0.110441	1	0.33901	0.442584	0.0749327	0.012351	0.00512635	TRUE	FALSE	FALSE	FALSE	FALSE	FALSE	FALSE	TRUE	FALSE
Phe_272_11	binary	PheCodes	Endocrine or Metabolic	Hypercholesterolemia	8_9177732-9187242	EUR,AFR,EAS	1	5	1	rs4841132	0.295336	9183596	G,G,G	A,A,A	0.92644,0.8843,0.9881	0.0268362,0.0202012,0.0393893	0.00419321,0.00657944,0.0806594	9.8084,2.66997,0.203906	6.39991796261098,3.0703524920054,0.48834109849565	TNKS	rs4841132,rs4240624,rs9987289,rs4841133,rs2169387	0.295336,0.213663,0.194394,0.175985,0.0883688	0.967747	1,1,1,1,1	|GTeX_Finemapped=1,|GTeX_Finemapped=1,|GTeX_Finemapped=1,|GTeX_Finemapped=1,|GTeX_Finemapped=1			0	0.999846	0.528432	0.465592	7.34778e-05	0.00215373	0.00527709	TRUE	FALSE	FALSE	FALSE	FALSE	FALSE	FALSE	TRUE	FALSE
Phe_272_11	binary	PheCodes	Endocrine or Metabolic	Hypercholesterolemia	9_135899711-136399711	EUR,AFR,EAS	1	1	1	rs115478735	0.999998	136149711	A,A,A	T,T,T	0.8161,0.98714,0.96627	-0.0230993,-0.0618164,0.0420633	0.00282562,0.0186786,0.0484475	15.5288,3.02931,0.414233	-8.17494921468563,-3.30947715567548,0.868224366582383	ABO	rs115478735	0.999998	0.999998	1	|Promoter=1|ABC=1			0	1	0.976152	0.284022	0.151595	0.142098	0.0345713	FALSE	FALSE	FALSE	FALSE	FALSE	FALSE	FALSE	FALSE	FALSE
Phe_272_12	binary	PheCodes	Endocrine or Metabolic	Hyperglyceridemia	11_116648917-116662407	EUR,AFR	1	1	1	rs3135506	1	116662407	G,G	C,C	0.93241,0.93268	-0.204564,-0.164933	0.00426223,0.00818254	inf,89.6287	-47.9945943789988,-20.1566995089544	APOA5	rs3135506	1	1	1	|Exon=1|ABC=1			0	1	1	NA	1	0.0600779	NA	FALSE	TRUE	FALSE	FALSE	FALSE	FALSE	FALSE	TRUE	FALSE
Phe_272_12	binary	PheCodes	Endocrine or Metabolic	Hyperglyceridemia	11_116648917-116662407	EUR,AFR	2	1	1	rs142958146	1	116660008	A,NA	G,NA	0.97913,NA	-0.218579,NA	0.00748514,NA	186.734,NA	-29.2017250178353,NA	APOA5	rs142958146	1	1	1	|ABC=1			0	1	0.5	NA	1	0.0600779	NA	FALSE	FALSE	FALSE	FALSE	FALSE	FALSE	FALSE	FALSE	FALSE
Phe_272_12	binary	PheCodes	Endocrine or Metabolic	Hyperglyceridemia	11_61543499-61624181	EUR,AFR	1	11	0.966882	rs174564	0.475978	61588305	A,A	G,G	0.6471,0.92965	-0.0304866,-0.0274921	0.00223908,0.00801742	41.4905,3.21774	-13.6156814405917,-3.42904575287312	FADS1	rs174564,rs174562,rs174554,rs174546,rs174547,rs174550,rs174551,rs174545	0.475978,0.0844808,0.0583917,0.0329327,0.0329327,0.0282051,0.020718,0.0177638	0.751403	1,0.813,0.813,0.983,1,0.983,1,0.811	|GTeX_Finemapped=1,|Promoter=1|GTeX_Finemapped=1|ABC=1,|Exon=1|GTeX_Finemapped=1|ABC=1,|Exon=1|GTeX_Finemapped=1,|GTeX_Finemapped=1,|Exon=1|GTeX_Finemapped=1,|Exon=1,|Exon=1|GTeX_Finemapped=1	rs174533,rs174535,rs174553	0.0274702,0.165183,0.0174196	0.210073	1	0.707135	NA	0.0472051	0.0178517	NA	TRUE	FALSE	FALSE	FALSE	FALSE	FALSE	FALSE	TRUE	FALSE
Phe_272_12	binary	PheCodes	Endocrine or Metabolic	Hyperglyceridemia	16_56997233-57007446	EUR,AFR	1	1	1	rs7203984	1	56999258	A,C	C,A	0.7843,0.6203	-0.0330601,0.00391626	0.00260145,0.00422479	36.2745,0.451068	-12.7083357358396,0.926971518110959	CETP	rs7203984	1	1	1	|ABC=1			0	1	0.317981	NA	0.0232169	0.00559297	NA	TRUE	FALSE	FALSE	FALSE	FALSE	FALSE	FALSE	TRUE	FALSE
Phe_272_12	binary	PheCodes	Endocrine or Metabolic	Hyperglyceridemia	16_56997233-57007446	EUR,AFR	2	1	1	rs11076176	0.982912	57007446	T,T	G,G	0.8072,0.5446	-0.031329,-0.00781352	0.0027123,0.0041171	30.1355,1.23868	-11.5507134166574,-1.89782128197032	NLRC5	rs11076176	0.982912	0.982912	1	|EpiMap=1			0	0.96559	0.594233	NA	0.0232169	0.00559297	NA	TRUE	FALSE	FALSE	FALSE	FALSE	FALSE	FALSE	TRUE	FALSE
Phe_272_12	binary	PheCodes	Endocrine or Metabolic	Hyperglyceridemia	17_41776943-41926126	EUR,AFR	1	1	1	rs72836561	1	41926126	C,NA	T,NA	0.96421,NA	-0.104756,NA	0.0057599,NA	73.1848,NA	-18.1871213041893,NA	CD300LG	rs72836561	1	1	1	|Exon=1			0	1	0.5	NA	0.0763731	0.0124431	NA	TRUE	FALSE	FALSE	FALSE	FALSE	FALSE	FALSE	TRUE	FALSE
Phe_272_12	binary	PheCodes	Endocrine or Metabolic	Hyperglyceridemia	17_41776943-41926126	EUR,AFR	2	1	1	rs851057	1	41837264	C,C	G,G	0.8767,0.6687	-0.0129789,-0.00194595	0.00325443,0.00435612	4.17646,0.183706	-3.98807164388234,-0.446716343902372	SOST	rs851057	1	1	1	|ABC=1			0	1	0.301395	NA	0.0763731	0.0124431	NA	TRUE	FALSE	FALSE	FALSE	FALSE	FALSE	FALSE	TRUE	FALSE
Phe_272_12	binary	PheCodes	Endocrine or Metabolic	Hyperglyceridemia	17_64195431-64305051	EUR,AFR	1	2	1	rs8178824	0.563912	64224775	C,NA	T,NA	0.95924,NA	0.0319164,NA	0.00541129,NA	8.43454,NA	5.89811301926158,NA	APOH	rs8178824,rs1801689	0.563912,0.436083	0.999995	1,1	|Exon=1,|Exon=1			0	0.999982	0.499996	NA	0.00682215	0.00291362	NA	TRUE	FALSE	FALSE	FALSE	FALSE	FALSE	FALSE	TRUE	FALSE
Phe_272_12	binary	PheCodes	Endocrine or Metabolic	Hyperglyceridemia	19_11185919-11210912	EUR,AFR	1	5	0.985966	rs55997232	0.372971	11188117	C,C	T,T	0.8887,0.8918	-0.0280842,-0.0244516	0.00340217,0.00660054	15.8176,3.67403	-8.25479032499846,-3.70448478457823	LDLR	rs55997232,rs55791371,rs12151108,rs73015011,rs6511720	0.372971,0.364986,0.146629,0.0587186,0.0466993	0.990004	1,1,1,1,1	|EpiMap=1,|EpiMap=1,|ABC=1,|EpiMap=1,|ABC=1			0	1	0.985864	NA	0.030472	0.000442003	NA	TRUE	TRUE	FALSE	TRUE	FALSE	FALSE	FALSE	TRUE	TRUE
Phe_272_12	binary	PheCodes	Endocrine or Metabolic	Hyperglyceridemia	19_45413576-45418790	EUR,AFR	1	1	1	rs75627662	1	45413576	C,C	T,T	0.8141,0.8411	-0.0969471,-0.0289835	0.00275044,0.00560842	271.431,6.62564	-35.2478512528904,-5.167854761234	SNRPD2	rs75627662	1	1	0.882	|GTeX_Finemapped=1			0	1	0.420902	NA	0.0650569	0.00160743	NA	TRUE	FALSE	FALSE	FALSE	FALSE	FALSE	FALSE	TRUE	FALSE
Phe_272_12	binary	PheCodes	Endocrine or Metabolic	Hyperglyceridemia	19_45413576-45418790	EUR,AFR	2	1	1	rs390082	0.996382	45416831	T,T	G,G	0.90557,0.6626	-0.125621,-0.0338942	0.00365903,0.00433639	257.58,14.2642	-34.3317764544155,-7.81622501666132	APOC1	rs390082	0.996382	0.996382	0.931	|Promoter=1|EpiMap=1			0	1	1	NA	0.0650569	0.00160743	NA	TRUE	TRUE	FALSE	TRUE	FALSE	FALSE	FALSE	TRUE	TRUE
Phe_272_12	binary	PheCodes	Endocrine or Metabolic	Hyperglyceridemia	19_45413576-45418790	EUR,AFR	3	2	0.995474	rs10414043	0.940181	45415713	G,G	A,A	0.8757,0.7874	-0.0391008,0.0137981	0.00324316,0.00501126	32.746,2.22931	-12.0563894473291,2.75341929973699	APOC1	rs10414043,rs7256200	0.940181,0.0598193	1	1,1	|GTeX_Finemapped=1,|GTeX_Finemapped=1|EpiMap=1|ABC=1			0	1	0.113339	NA	0.0650569	0.00160743	NA	TRUE	FALSE	FALSE	FALSE	FALSE	FALSE	FALSE	TRUE	FALSE
Phe_272_12	binary	PheCodes	Endocrine or Metabolic	Hyperglyceridemia	19_45413576-45418790	EUR,AFR	4	1	1	rs59325138	1	45416291	C,C	T,T	0.6014,0.7859	0.019989,0.00762597	0.0021854,0.00499844	19.2309,0.895881	9.14660931637229,1.52567000904282	APOC1P1	rs59325138	1	1	0.746	|GTeX_Finemapped=1|Cicero=1			0	1	0.674179	NA	0.0650569	0.00160743	NA	TRUE	FALSE	FALSE	FALSE	FALSE	FALSE	FALSE	TRUE	FALSE
Phe_272_12	binary	PheCodes	Endocrine or Metabolic	Hyperglyceridemia	19_8179323-8679323	EUR,AFR	1	4	0.983148	rs111500536	0.618063	8425558	G,G	A,A	0.93539,0.6551	0.0182015,0.0108067	0.00435246,0.00431346	4.53896,1.91244	4.18188794382947,2.50534373797369	ANGPTL4	rs111500536,rs62117487,rs57192995,rs35137994	0.618063,0.294309,0.0208508,0.0204464	0.953669	1,1,1,1	|EpiMap=1,|EpiMap=1,|EpiMap=1|ABC=1,|Exon=1|ABC=1|Cicero=1			0	0.922124	0.738469	NA	0.147078	0.109127	NA	FALSE	FALSE	FALSE	FALSE	FALSE	FALSE	FALSE	FALSE	FALSE
Phe_272_12	binary	PheCodes	Endocrine or Metabolic	Hyperglyceridemia	1_109814880-109822166	EUR,AFR	1	2	1	rs7528419	0.581156	109817192	A,A	G,G	0.7873,0.7337	-0.0389355,-0.0317984	0.00261473,0.00463854	49.4222,11.1476	-14.8908300283394,-6.85526049144774	CELSR2	rs7528419,rs12740374	0.581156,0.418844	1	0.974,0.906	|Exon=1|GTeX_Finemapped=1,|Exon=1			0	1	1	NA	0.0242406	0.0116037	NA	TRUE	TRUE	FALSE	TRUE	FALSE	FALSE	FALSE	TRUE	TRUE
Phe_272_12	binary	PheCodes	Endocrine or Metabolic	Hyperglyceridemia	1_230278291-230326412	EUR,AFR	1	1	1	rs609526	0.999603	230308906	T,A	A,T	0.5815,0.90393	-0.0208609,0.0261746	0.002169,0.00695769	21.1722,3.77319	-9.61775011526049,3.76196697467119	GALNT2	rs609526	0.999603	0.999603	1	|EpiMap=1			0	1	0.995158	NA	0.0191694	0.0165401	NA	TRUE	TRUE	FALSE	TRUE	FALSE	FALSE	FALSE	TRUE	TRUE
Phe_272_12	binary	PheCodes	Endocrine or Metabolic	Hyperglyceridemia	1_230278291-230326412	EUR,AFR	2	3	0.9796	rs600845	0.408121	230322708	A,A	G,G	0.834,0.5681	-0.0268569,-0.00151893	0.00287571,0.00413926	20.0131,0.146514	-9.33922405249486,-0.366956895677005	PGBD5	rs600845,rs652108	0.408121,0.384196	0.792317	1,0.655	|Cicero=1,|EpiMap=1	rs598203	0.199077	0.199077	0.999991	0.234276	NA	0.0191694	0.0165401	NA	TRUE	FALSE	FALSE	FALSE	FALSE	FALSE	FALSE	TRUE	FALSE
Phe_272_12	binary	PheCodes	Endocrine or Metabolic	Hyperglyceridemia	1_55255647-55755647	EUR,AFR	1	1	1	rs11591147	1	55505647	G,NA	T,NA	0.97913,NA	-0.0715716,NA	0.00748514,NA	20.9367,NA	-9.5618251629228,NA	PCSK9	rs11591147	1	1	0.931	|Exon=1|ABC=1			0	1	0.5	NA	0.141892	0.0814674	NA	FALSE	FALSE	FALSE	FALSE	FALSE	FALSE	FALSE	FALSE	FALSE
Phe_272_12	binary	PheCodes	Endocrine or Metabolic	Hyperglyceridemia	1_55255647-55755647	EUR,AFR	2	1	1	rs505151	0.983554	55529187	A,A	G,G	0.96521,0.7118	0.00899739,0.0251859	0.00583907,0.0045269	0.908888,7.57797	1.5408943547517,5.56360865051139	PCSK9	rs505151	0.983554	0.983554	1	|Exon=1|EpiMap=1			0	0.343485	0.982546	NA	0.141892	0.0814674	NA	FALSE	TRUE	FALSE	FALSE	FALSE	FALSE	FALSE	TRUE	FALSE
Phe_272_12	binary	PheCodes	Endocrine or Metabolic	Hyperglyceridemia	1_62900811-63199936	EUR,AFR	1	44	0.918688	rs1168124	0.291644	63139730	T,C	C,T	0.6948,0.7118	0.0280139,-0.0220838	0.00232359,0.0045269	32.7456,5.9707	12.0563008103839,-4.878349422342	DOCK7	rs1168124,rs1168040,rs1168085,rs10889340,rs1168099,rs1168093,rs1168098,rs1168086,rs1168015,rs1168103,rs1168089,rs746735,rs1184547,rs1168102,rs1168023,rs1627591,rs12062275,rs1168020,rs4915840,rs1168050,rs11207984,rs1168017,rs7548877,rs1168114,rs1781195,rs1781221,rs1168027,rs11207985,rs1168047,rs1168046,rs1748201,rs1748200,rs12403207,rs11207981,rs1168021,rs1168009,rs1168010,rs12074528,rs1168036,rs1690766,rs1168044	0.291644,0.0395704,0.0343736,0.0330911,0.0245295,0.0242133,0.0236583,0.0235116,0.0233638,0.0226788,0.0192018,0.0188356,0.0187322,0.0185806,0.0176018,0.0175879,0.017226,0.017196,0.0171842,0.0166256,0.0155673,0.015134,0.015134,0.0140636,0.0130529,0.0113923,0.0113406,0.0104115,0.00980382,0.0091069,0.00881313,0.00644184,0.00588483,0.00588042,0.00588042,0.00536709,0.00536709,0.00528026,0.00512167,0.00444982,0.0042646	0.907164	1,1,1,1,1,1,1,1,1,1,1,1,1,1,1,1,1,1,1,1,1,1,1,1,1,1,1,1,1,1,1,1,1,1,1,1,1,1,1,1,1	|eQTLGen_Finemapped=1,|Exon=1,|GTeX_Finemapped=1,|GTeX_Finemapped=1,|eQTLGen_Finemapped=1,|GTeX_Finemapped=1,|GTeX_Finemapped=1,|GTeX_Finemapped=1,|GTeX_Finemapped=1,|GTeX_Finemapped=1,|GTeX_Finemapped=1|eQTLGen_Finemapped=1,|GTeX_Finemapped=1,|GTeX_Finemapped=1,|GTeX_Finemapped=1,|GTeX_Finemapped=1,|GTeX_Finemapped=1,|GTeX_Finemapped=1,|GTeX_Finemapped=1,|GTeX_Finemapped=1,|GTeX_Finemapped=1,|GTeX_Finemapped=1,|GTeX_Finemapped=1,|GTeX_Finemapped=1,|GTeX_Finemapped=1|EpiMap=1|ABC=1,|GTeX_Finemapped=1,|GTeX_Finemapped=1,|GTeX_Finemapped=1,|GTeX_Finemapped=1,|GTeX_Finemapped=1,|GTeX_Finemapped=1,|eQTLGen_Finemapped=1,|GTeX_Finemapped=1,|GTeX_Finemapped=1,|GTeX_Finemapped=1,|GTeX_Finemapped=1,|Exon=1,|Exon=1,|GTeX_Finemapped=1,|GTeX_Finemapped=1,|GTeX_Finemapped=1,|GTeX_Finemapped=1	rs11577840,rs2479464,rs993013	0.00540316,0.0264813,0.0125834	0.0444679	1	0.999996	NA	0.0580081	0.0158196	NA	TRUE	TRUE	FALSE	TRUE	FALSE	FALSE	FALSE	TRUE	TRUE
Phe_272_12	binary	PheCodes	Endocrine or Metabolic	Hyperglyceridemia	2_21034994-21534994	EUR,AFR	1	2	0.904455	rs12714264	0.92303	21265518	A,A	T,T	0.839,0.990166	-0.0184097,-0.0076296	0.0029113,0.0207782	9.59238,0.146621	-6.32353244255144,-0.367192538333446	APOB	rs12714264,rs585967	0.92303,0.0330797	0.95611	1,1	|ABC=1,|EpiMap=1|ABC=1			0	0.993914	0.321445	NA	0.0616601	0.0264141	NA	TRUE	FALSE	FALSE	FALSE	FALSE	FALSE	FALSE	TRUE	FALSE
Phe_272_12	binary	PheCodes	Endocrine or Metabolic	Hyperglyceridemia	2_21034994-21534994	EUR,AFR	2	1	1	rs1042034	0.990475	21225281	T,T	C,C	0.7823,0.8759	0.0154524,0.0088228	0.00259278,0.0062189	8.59758,0.80692	5.95978062157221,1.41870748846259	APOB	rs1042034	0.990475	0.990475	1	|Exon=1			0	0.999957	0.493214	NA	0.0616601	0.0264141	NA	TRUE	FALSE	FALSE	FALSE	FALSE	FALSE	FALSE	TRUE	FALSE
Phe_272_12	binary	PheCodes	Endocrine or Metabolic	Hyperglyceridemia	2_227020653-227181683	EUR,AFR	1	6	0.993856	rs2943646	0.238458	227099534	G,G	A,A	0.6243,0.6233	0.0166086,0.0107085	0.00220935,0.00423136	13.2529,1.94378	7.51741462421074,2.53074661574529	IRS1	rs2943646,rs2943648,rs2943645,rs2972145,rs2176040,rs2943641	0.238458,0.226587,0.219671,0.102,0.0905037,0.0790508	0.956271	1,1,1,1,1,1	|GTeX_Finemapped=1,|GTeX_Finemapped=1,|GTeX_Finemapped=1,|GTeX_Finemapped=1,|GTeX_Finemapped=1,|GTeX_Finemapped=1			0	1	0.828234	NA	0.000220467	8.1335e-05	NA	TRUE	TRUE	FALSE	TRUE	FALSE	FALSE	FALSE	TRUE	TRUE
Phe_272_12	binary	PheCodes	Endocrine or Metabolic	Hyperglyceridemia	2_27598097-27752871	EUR,AFR	1	1	1	rs1260326	0.999688	27730940	C,C	T,T	0.5895,0.9062	-0.0339656,-0.0325741	0.00217512,0.00703255	54.2433,5.44089	-15.6155062709184,-4.63190450121222	GCKR	rs1260326	0.999688	0.999688	0.931	|Exon=1|EpiMap=1			0	1	0.999976	NA	0.0332505	0.027042	NA	TRUE	TRUE	FALSE	TRUE	FALSE	FALSE	FALSE	TRUE	TRUE
Phe_272_12	binary	PheCodes	Endocrine or Metabolic	Hyperglyceridemia	4_102921704-103228830	EUR,AFR	1	2	0.929158	rs13107325	0.913135	103188709	C,NA	T,NA	0.92048,NA	-0.0285691,NA	0.00395491,NA	12.296,NA	-7.22370420565828,NA	SLC39A8	rs13107325	0.913135	0.913135	1	|Exon=1	rs35518360	0.0434323	0.0434323	1	0.5	NA	0.00382179	0.0170903	NA	TRUE	FALSE	FALSE	FALSE	FALSE	FALSE	FALSE	TRUE	FALSE
Phe_272_12	binary	PheCodes	Endocrine or Metabolic	Hyperglyceridemia	6_43757082-43764551	EUR,AFR	1	1	1	rs998584	1	43757896	A,C	C,A	0.504,0.8548	0.0206233,-0.0265027	0.00214006,0.00581984	21.2526,5.27844	9.63678588450791,-4.55385371419146	GTPBP2	rs998584	1	1	1	|EpiMap=1|Cicero=1			0	1	0.999569	NA	0.00263894	6.4741e-09	NA	TRUE	TRUE	FALSE	TRUE	FALSE	FALSE	FALSE	TRUE	TRUE
Phe_272_12	binary	PheCodes	Endocrine or Metabolic	Hyperglyceridemia	7_72841823-73058017	EUR,AFR	1	1	1	rs799168	0.991265	73050864	G,G	A,A	0.7883,0.6513	0.0231451,0.00347042	0.00261924,0.00430239	18.0056,0.376872	8.83657091370016,0.806626084571599	STX1A	rs799168	0.991265	0.991265	0.655	|EpiMap=1			0	1	0.330657	NA	0.03777	0.0804477	NA	TRUE	FALSE	FALSE	FALSE	FALSE	FALSE	FALSE	TRUE	FALSE
Phe_272_12	binary	PheCodes	Endocrine or Metabolic	Hyperglyceridemia	7_72841823-73058017	EUR,AFR	2	1	1	rs12531884	0.967108	72981883	A,A	C,C	0.5944,0.98563	-0.0165554,-0.00835035	0.00217918,0.0172283	13.5187,0.202112	-7.59707779990639,-0.484687984304894	BCL7B	rs12531884	0.967108	0.967108	1	|GTeX_Finemapped=1			0	1	0.293034	NA	0.03777	0.0804477	NA	TRUE	FALSE	FALSE	FALSE	FALSE	FALSE	FALSE	TRUE	FALSE
Phe_272_12	binary	PheCodes	Endocrine or Metabolic	Hyperglyceridemia	7_72841823-73058017	EUR,AFR	3	1	1	rs10275549	0.984591	72914811	T,T	A,A	0.8022,0.98714	-0.010332,-0.0087708	0.00268613,0.0181977	3.92134,0.20078	-3.84642589896989,-0.481972996587481	TBL2	rs10275549	0.984591	0.984591	1	|GTeX_Finemapped=1			0	0.999973	0.293494	NA	0.03777	0.0804477	NA	TRUE	FALSE	FALSE	FALSE	FALSE	FALSE	FALSE	TRUE	FALSE
Phe_272_12	binary	PheCodes	Endocrine or Metabolic	Hyperglyceridemia	8_10588637-10732082	EUR,AFR	1	3	0.704568	rs28588745	0.786402	10647044	A,A	T,T	0.7863,0.8502	-0.0181181,-0.0106633	0.00261027,0.00574526	11.4099,1.19756	-6.94108272324319,-1.85601696006795	PINX1	rs28588745,rs17152571	0.786402,0.046791	0.833193	0.655,0.982	|EpiMap=1,|Promoter=1|ABC=1	rs7821812	0.118889	0.118889	1	0.54781	NA	0.0247706	0.00787969	NA	TRUE	FALSE	FALSE	FALSE	FALSE	FALSE	FALSE	TRUE	FALSE
Phe_272_12	binary	PheCodes	Endocrine or Metabolic	Hyperglyceridemia	8_126477153-126507389	EUR,AFR	1	2	1	rs2980888	0.932345	126507308	C,C	T,T	0.674,0.92738	-0.0299295,-0.0241323	0.00228267,0.00790077	38.5491,2.64686	-13.1116192879391,-3.05442380932491	KIAA0196	rs2980888,rs2954038	0.932345,0.0676553	1	0.798,1	|GTeX_Finemapped=1,|GTeX_Finemapped=1			0	1	0.775004	NA	0.108546	0.0160353	NA	FALSE	FALSE	FALSE	FALSE	FALSE	FALSE	FALSE	FALSE	FALSE
Phe_272_12	binary	PheCodes	Endocrine or Metabolic	Hyperglyceridemia	8_126477153-126507389	EUR,AFR	2	1	1	rs62523861	0.999737	126504394	A,A	G,G	0.91551,0.97655	-0.0368162,-0.0385709	0.00384722,0.013549	20.9691,2.35492	-9.56955931815701,-2.84677097940807	TRIB1	rs62523861	0.999737	0.999737	1	|ABC=1			0	0.998699	0.598098	NA	0.108546	0.0160353	NA	FALSE	FALSE	FALSE	FALSE	FALSE	FALSE	FALSE	FALSE	FALSE
Phe_272_12	binary	PheCodes	Endocrine or Metabolic	Hyperglyceridemia	8_18255410-18291590	EUR,AFR	1	1	1	rs1961456	0.985309	18255709	A,A	G,G	0.7087,0.646	-0.0173919,-0.00847679	0.00235494,0.00428754	12.8178,1.31846	-7.38528370149558,-1.97707543253241	NAT1	rs1961456	0.985309	0.985309	1	|ABC=1			0	1	0.807574	NA	0.00320214	0.002013	NA	TRUE	TRUE	FALSE	TRUE	FALSE	FALSE	FALSE	TRUE	TRUE
Phe_272_12	binary	PheCodes	Endocrine or Metabolic	Hyperglyceridemia	8_19815556-19870271	EUR,AFR	1	1	1	rs3289	1	19823192	T,T	C,C	0.97217,0.91301	-0.111552,-0.112157	0.0065051,0.00727535	65.1897,52.894	-17.1483912622404,-15.4160280948683	LPL	rs3289	1	1	1	|Exon=1|EpiMap=1			0	1	1	NA	0.0839094	0.0448654	NA	TRUE	TRUE	FALSE	TRUE	FALSE	FALSE	FALSE	TRUE	TRUE
Phe_272_12	binary	PheCodes	Endocrine or Metabolic	Hyperglyceridemia	8_19815556-19870271	EUR,AFR	2	1	1	rs765549	1	19866631	A,A	G,G	0.669,0.5772	0.0346925,0.010415	0.00227381,0.00415046	51.8328,1.91739	15.2574313597002,2.50936040824391	LPL	rs765549	1	1	1	|EpiMap=1			0	1	1	NA	0.0839094	0.0448654	NA	TRUE	TRUE	FALSE	TRUE	FALSE	FALSE	FALSE	TRUE	TRUE
Phe_272_12	binary	PheCodes	Endocrine or Metabolic	Hyperglyceridemia	8_19815556-19870271	EUR,AFR	3	1	1	rs80085105	0.999996	19825297	T,NA	C,NA	0.992048,NA	-0.0799237,NA	0.0120469,NA	10.4869,NA	-6.63437896886336,NA	INTS10	rs80085105	0.999996	0.999996	1	|GTeX_Finemapped=1			0	0.999907	0.499963	NA	0.0839094	0.0448654	NA	TRUE	FALSE	FALSE	FALSE	FALSE	FALSE	FALSE	TRUE	FALSE
Phe_272_12	binary	PheCodes	Endocrine or Metabolic	Hyperglyceridemia	8_19815556-19870271	EUR,AFR	4	1	1	rs301	0.999989	19816934	T,T	C,C	0.5408,0.6316	0.0336275,0.0189567	0.00214715,0.00425056	54.5569,5.08603	15.6614582120485,4.45981235413687	LPL	rs301	0.999989	0.999989	1	|GTeX_Finemapped=1			0	1	0.146186	NA	0.0839094	0.0448654	NA	TRUE	FALSE	FALSE	FALSE	FALSE	FALSE	FALSE	TRUE	FALSE
Phe_272_12	binary	PheCodes	Endocrine or Metabolic	Hyperglyceridemia	8_19815556-19870271	EUR,AFR	5	5	0.863744	rs316	0.478125	19818436	C,C	A,A	0.8797,0.7632	0.0211175,0.0104931	0.00328913,0.00482299	9.86668,1.52896	6.42039080243104,2.17564208094978	LPL	rs316,rs312,rs4922116,rs1372339	0.478125,0.240303,0.0406572,0.0120651	0.77115	1,1,1,1	|Exon=1|GTeX_Finemapped=1|EpiMap=1,|GTeX_Finemapped=1,|ABC=1,|GTeX_Finemapped=1	rs330	0.185648	0.185648	0.999882	0.167185	NA	0.0839094	0.0448654	NA	TRUE	FALSE	FALSE	FALSE	FALSE	FALSE	FALSE	TRUE	FALSE
Phe_272_12	binary	PheCodes	Endocrine or Metabolic	Hyperglyceridemia	8_19815556-19870271	EUR,AFR	6	1	1	rs9644636	1	19824896	T,T	G,G	0.7276,0.96067	-0.0180259,-0.0284687	0.00240343,0.0105482	13.1953,2.15761	-7.50007281260532,-2.69891545476953	LPL	rs9644636	1	1	1	|EpiMap=1			0	0.999996	0.963373	NA	0.0839094	0.0448654	NA	TRUE	TRUE	FALSE	TRUE	FALSE	FALSE	FALSE	TRUE	TRUE
Phe_272_13	binary	PheCodes	Endocrine or Metabolic	Mixed hyperlipidemia	11_116648917-116657561	EUR,AFR,EAS	1	1	1	rs964184	1	116648917	C,C,C	G,G,G	0.838,0.7791,0.7599	-0.0551829,-0.0094743,-0.0486702	0.00298365,0.00508472,0.0206977	75.6457,1.20466,1.72818	-18.4950982856568,-1.86328844066143,-2.35147866671176	BUD13	rs964184	1	1	1	|EpiMap=1			0	1	0.999246	0.780341	6.4741e-09	6.4741e-09	0.00194535	TRUE	TRUE	FALSE	TRUE	FALSE	FALSE	FALSE	TRUE	TRUE
Phe_272_13	binary	PheCodes	Endocrine or Metabolic	Mixed hyperlipidemia	19_11185919-11210912	EUR,AFR,EAS	1	1	1	rs12151108	0.995563	11197261	G,G,G	A,A,A	0.8887,0.8442,0.98611	0.0345425,0.045817,-0.0833509	0.00349544,0.00581641,0.0755411	22.3031,14.4752,0.568862	9.88216075801616,7.87719572726132,-1.10338477994099	LDLR	rs12151108	0.995563	0.995563	1	|ABC=1			0	1	1	0.464364	0.0324293	0.00546323	0.015952	TRUE	TRUE	FALSE	TRUE	FALSE	FALSE	FALSE	TRUE	TRUE
Phe_272_13	binary	PheCodes	Endocrine or Metabolic	Mixed hyperlipidemia	19_19329924-19746151	EUR,AFR,EAS	1	1	1	rs58542926	0.999452	19379549	C,C,C	T,T,T	0.93241,0.97731,0.91369	0.0435163,0.0401757,0.0408549	0.00437908,0.0141654,0.0314823	22.543,2.3405,0.711331	9.9373156005371,2.83618535304333,1.29771014188925	TM6SF2	rs58542926	0.999452	0.999452	0.93	|Exon=1			0	1	0.912729	0.376729	0.0602177	0.0315663	0.00877342	TRUE	TRUE	FALSE	TRUE	FALSE	FALSE	FALSE	TRUE	TRUE
Phe_272_13	binary	PheCodes	Endocrine or Metabolic	Mixed hyperlipidemia	19_45392254-45426792	EUR,AFR,EAS	1	1	1	rs429358	1	45411941	T,T,T	C,C,C	0.8449,0.7322,0.91369	-0.0530444,-0.0508161,-0.00825192	0.00303682,0.00476367,0.0314823	67.5932,25.8399,0.100598	-17.4670872820911,-10.667426584965,-0.262112996826788	APOE	rs429358	1	1	1	|Exon=1|EpiMap=1			0	1	1	0.37513	0.0810744	0.175758	0.0235247	TRUE	FALSE	FALSE	FALSE	FALSE	FALSE	FALSE	TRUE	FALSE
Phe_272_13	binary	PheCodes	Endocrine or Metabolic	Mixed hyperlipidemia	19_45392254-45426792	EUR,AFR,EAS	2	1	1	rs75627662	0.999995	45413576	C,C,C	T,T,T	0.8141,0.8411,0.8095	-0.00691524,0.0411199,0.00342368	0.00282585,0.00577,0.0225134	1.84165,11.9874,0.0559472	-2.44713625988641,7.12649913344887,0.152072987642915	SNRPD2	rs75627662	0.999995	0.999995	0.882	|GTeX_Finemapped=1			0	1	0.673878	0.377982	0.0810744	0.175758	0.0235247	TRUE	FALSE	FALSE	FALSE	FALSE	FALSE	FALSE	TRUE	FALSE
Phe_272_13	binary	PheCodes	Endocrine or Metabolic	Mixed hyperlipidemia	19_45392254-45426792	EUR,AFR,EAS	3	1	1	rs149782856	0.999908	45425171	NA,G,NA	NA,A,NA	NA,0.941,NA	NA,0.052079,NA	NA,0.00895243,NA	NA,8.22326,NA	NA,5.8173032349876,NA	APOC1P1	rs149782856	0.999908	0.999908	1	|GTeX_Finemapped=1			0	0.5	1	0.5	0.0810744	0.175758	0.0235247	FALSE	FALSE	FALSE	FALSE	FALSE	FALSE	FALSE	FALSE	FALSE
Phe_272_13	binary	PheCodes	Endocrine or Metabolic	Mixed hyperlipidemia	19_45392254-45426792	EUR,AFR,EAS	4	1	1	rs390082	0.997246	45416831	T,T,T	G,G,G	0.90557,0.6626,0.8859	0.018801,0.0103387,0.0275712	0.00375934,0.00446132,0.0278075	6.24421,1.68864,0.492899	5.0011438177978,2.31740830068231,0.991502292546975	APOC1	rs390082	0.997246	0.997246	0.931	|Promoter=1|EpiMap=1			0	0.640794	1	0.469598	0.0810744	0.175758	0.0235247	FALSE	FALSE	FALSE	FALSE	FALSE	FALSE	FALSE	FALSE	FALSE
Phe_272_13	binary	PheCodes	Endocrine or Metabolic	Mixed hyperlipidemia	19_8179323-8679323	EUR,AFR,EAS	1	1	1	rs116843064	0.999878	8429323	G,NA,NA	A,NA,NA	0.97416,NA,NA	0.0434948,NA,NA	0.00692893,NA,NA	9.46275,NA,NA	6.27727513483323,NA,NA	ANGPTL4	rs116843064	0.999878	0.999878	0.932	|Exon=1|ABC=1|Cicero=1			0	0.999943	0.499941	0.499985	0.102086	0.13455	0.04641	FALSE	FALSE	FALSE	FALSE	FALSE	FALSE	FALSE	FALSE	FALSE
Phe_272_13	binary	PheCodes	Endocrine or Metabolic	Mixed hyperlipidemia	1_109814880-109822166	EUR,AFR,EAS	1	2	0.997246	rs629301	0.708263	109818306	T,T,T	G,G,G	0.7863,0.6014,0.95337	0.0422204,0.0303217,0.033746	0.00268183,0.00430835,0.0419308	55.116,11.7096,0.375787	15.7431306234922,7.03789153620296,0.804802197907028	CELSR2	rs629301	0.708263	0.708263	0.749	|Exon=1	rs646776	0.290947	0.290947	1	1	0.384814	0.00882722	2.52449e-05	0.0585689	TRUE	TRUE	FALSE	TRUE	FALSE	FALSE	FALSE	TRUE	TRUE
Phe_272_13	binary	PheCodes	Endocrine or Metabolic	Mixed hyperlipidemia	1_55255647-55779215	EUR,AFR,EAS	1	1	1	rs11591147	0.999994	55505647	G,NA,NA	T,NA,NA	0.97913,NA,NA	0.0579688,NA,NA	0.00769035,NA,NA	13.3208,NA,NA	7.53786238597723,NA,NA	PCSK9	rs11591147	0.999994	0.999994	0.931	|Exon=1|ABC=1			0	1	0.5	0.499999	0.110389	0.0843798	0.0258591	FALSE	FALSE	FALSE	FALSE	FALSE	FALSE	FALSE	FALSE	FALSE
Phe_272_13	binary	PheCodes	Endocrine or Metabolic	Mixed hyperlipidemia	1_55255647-55779215	EUR,AFR,EAS	2	6	0.885527	rs693668	0.30931	55521109	A,G,A	G,A,G	0.6252,0.6853,0.7778	0.0147866,-0.00747412,0.0456232	0.00227101,0.00454227,0.0212662	10.1271,1.00054,1.49586	6.51102372953003,-1.64545920872163,2.14533861244604	PCSK9	rs693668,rs472495,rs1165287,rs471705,rs553741	0.30931,0.297458,0.1019,0.0682374,0.0255612	0.802467	1,1,1,1,1	|GTeX_Finemapped=1|ABC=1,|GTeX_Finemapped=1|ABC=1,|GTeX_Finemapped=1,|GTeX_Finemapped=1|ABC=1,|GTeX_Finemapped=1	rs499883	0.16631	0.16631	0.999942	0.177641	0.617503	0.110389	0.0843798	0.0258591	FALSE	FALSE	FALSE	FALSE	FALSE	FALSE	FALSE	FALSE	FALSE
Phe_272_13	binary	PheCodes	Endocrine or Metabolic	Mixed hyperlipidemia	1_55255647-55779215	EUR,AFR,EAS	3	1	1	rs112059751	0.976889	55462873	NA,C,NA	NA,G,NA	NA,0.8442,NA	NA,-0.0328846,NA	NA,0.00581641,NA	NA,7.80416,NA	NA,-5.65376237232245,NA	BSND	rs112059751	0.976889	0.976889	1	|ABC=1			0	0.514117	0.979642	0.494261	0.110389	0.0843798	0.0258591	FALSE	TRUE	FALSE	FALSE	FALSE	FALSE	FALSE	TRUE	FALSE
Phe_272_13	binary	PheCodes	Endocrine or Metabolic	Mixed hyperlipidemia	1_55255647-55779215	EUR,AFR,EAS	4	2	0.756223	rs28362263	0.890557	55523855	NA,G,NA	NA,A,NA	NA,0.90393,NA	NA,0.044388,NA	NA,0.00715814,NA	NA,9.25112,NA	NA,6.20105222865158,NA	PCSK9	rs28362263	0.890557	0.890557	1	|Exon=1|EpiMap=1	rs74073082	0.0664915	0.0664915	0.498382	0.997515	0.496389	0.110389	0.0843798	0.0258591	FALSE	TRUE	FALSE	FALSE	FALSE	FALSE	FALSE	TRUE	FALSE
Phe_272_13	binary	PheCodes	Endocrine or Metabolic	Mixed hyperlipidemia	1_62900811-63199936	EUR,AFR,EAS	1	54	0.898655	rs1168010	0.0633467	62943979	A,G,A	G,A,G	0.6869,0.6884,0.7659	0.0205131,-0.0111192,0.00502913	0.0023705,0.00455452,0.020879	17.3016,1.83469,0.0916996	8.65349082472052,-2.44135496166446,0.240870252406724	DOCK7	rs1168010,rs1168009,rs1183260,rs1168042,rs1168085,rs1168086,rs1168044,rs746735,rs1168027,rs1168089,rs1168036,rs12403207,rs1748201,rs1168102,rs1168098,rs10889333,rs1690766,rs1168099,rs1168093,rs1168050,rs1168041,rs1627591,rs1168020,rs1168017,rs6693353,rs11207990,rs4915621,rs1472257,rs1168021,rs2131926,rs10889343,rs1179765,rs4329540,rs11207981,rs1168103,rs1781195,rs1168046,rs1168047,rs1168023,rs1748200,rs7519785,rs4915840,rs7548877,rs11207986,rs6696502,rs1781221,rs1184547,rs12074528,rs1168015,rs1168104	0.0633467,0.0633145,0.0590164,0.0368542,0.0317956,0.0305571,0.0274521,0.0259982,0.0251096,0.0235284,0.0218929,0.020237,0.019921,0.0186464,0.018643,0.0176316,0.0173405,0.0171666,0.0171099,0.0153816,0.0151906,0.0137398,0.013353,0.0123272,0.0116349,0.0114923,0.0114698,0.0114508,0.0110056,0.0109189,0.0109121,0.0109092,0.0107552,0.0100461,0.00891273,0.00877708,0.00866835,0.00842216,0.00790849,0.00764563,0.00738671,0.00737996,0.00737996,0.00694939,0.00675124,0.0064648,0.00632037,0.00625971,0.00589218,0.00583164	0.853099	1,1,1,1,1,1,1,1,1,1,1,1,1,1,1,1,1,1,1,1,1,1,1,1,1,1,1,1,1,1,1,1,1,1,1,1,1,1,1,1,1,1,1,1,1,1,1,1,1,1	|Exon=1,|Exon=1,|Promoter=1,|GTeX_Finemapped=1,|GTeX_Finemapped=1,|GTeX_Finemapped=1,|GTeX_Finemapped=1,|GTeX_Finemapped=1,|GTeX_Finemapped=1,|GTeX_Finemapped=1|eQTLGen_Finemapped=1,|GTeX_Finemapped=1,|GTeX_Finemapped=1,|eQTLGen_Finemapped=1,|GTeX_Finemapped=1,|GTeX_Finemapped=1,|GTeX_Finemapped=1,|GTeX_Finemapped=1,|eQTLGen_Finemapped=1,|GTeX_Finemapped=1,|GTeX_Finemapped=1,|Exon=1,|GTeX_Finemapped=1,|GTeX_Finemapped=1,|GTeX_Finemapped=1,|GTeX_Finemapped=1,|GTeX_Finemapped=1,|GTeX_Finemapped=1,|GTeX_Finemapped=1,|GTeX_Finemapped=1,|GTeX_Finemapped=1,|GTeX_Finemapped=1,|GTeX_Finemapped=1,|GTeX_Finemapped=1|eQTLGen_Finemapped=1,|GTeX_Finemapped=1,|GTeX_Finemapped=1,|GTeX_Finemapped=1,|GTeX_Finemapped=1,|GTeX_Finemapped=1,|GTeX_Finemapped=1,|GTeX_Finemapped=1,|GTeX_Finemapped=1,|GTeX_Finemapped=1,|GTeX_Finemapped=1,|GTeX_Finemapped=1,|GTeX_Finemapped=1,|GTeX_Finemapped=1,|GTeX_Finemapped=1,|GTeX_Finemapped=1,|GTeX_Finemapped=1,|GTeX_Finemapped=1|eQTLGen_Finemapped=1	rs11577840,rs1305521,rs2479464,rs993013	0.018373,0.0606748,0.00870516,0.013257	0.10101	1	0.915985	0.334916	0.0332764	0.007008	0.0166228	TRUE	TRUE	FALSE	TRUE	FALSE	FALSE	FALSE	TRUE	TRUE
Phe_272_13	binary	PheCodes	Endocrine or Metabolic	Mixed hyperlipidemia	2_21263639-21426743	EUR,AFR,EAS	1	1	1	rs503105	0.981886	21315664	T,C,T	C,T,C	0.7734,0.6309,0.90873	0.0340688,-0.0228588,-0	0.002626,0.00437129,0.0306984	37.7629,6.76918,-0	12.9736481340442,-5.22930302038986,0	APOB	rs503105	0.981886	0.981886	1	|EpiMap=1			0	1	0.998282	0.254723	0.0483071	0.0125126	0.012056	TRUE	TRUE	FALSE	TRUE	FALSE	FALSE	FALSE	TRUE	TRUE
Phe_272_13	binary	PheCodes	Endocrine or Metabolic	Mixed hyperlipidemia	2_21263639-21426743	EUR,AFR,EAS	2	2	0.997589	rs1367117	0.710083	21263900	G,G,G	A,A,A	0.7018,0.92209,0.8849	-0.0225155,-0.0250451,-0.066541	0.00240307,0.00787007,0.0277021	20.1373,2.83535,1.78769	-9.36947321551182,-3.18232239357464,-2.40202006346089	APOB	rs1367117,rs934197	0.710083,0.28786	0.997943	1,1	|Exon=1|GTeX_Finemapped=1,|Promoter=1|GTeX_Finemapped=1			0	1	0.766597	0.96779	0.0483071	0.0125126	0.012056	TRUE	FALSE	TRUE	FALSE	TRUE	FALSE	FALSE	TRUE	TRUE
Phe_272_13	binary	PheCodes	Endocrine or Metabolic	Mixed hyperlipidemia	2_227020653-227181683	EUR,AFR,EAS	1	5	0.993856	rs2943648	0.349112	227100490	G,G,G	A,A,A	0.6233,0.6233,0.93254	0.0166087,0.0161075,0.0222123	0.00226872,0.00435327,0.0352484	12.608,3.66652,0.276884	7.32073592157692,3.70009211466323,0.630164773436525	IRS1	rs2943648,rs2943646,rs2943645,rs2176040,rs2943641	0.349112,0.309916,0.202106,0.045806,0.0442144	0.951154	1,1,1,1,1	|GTeX_Finemapped=1,|GTeX_Finemapped=1,|GTeX_Finemapped=1,|GTeX_Finemapped=1,|GTeX_Finemapped=1			0	1	0.967838	0.402846	0.00101302	0.00107839	0.000468817	TRUE	TRUE	FALSE	TRUE	FALSE	FALSE	FALSE	TRUE	TRUE
Phe_272_13	binary	PheCodes	Endocrine or Metabolic	Mixed hyperlipidemia	2_27598097-27752871	EUR,AFR,EAS	1	1	1	rs1260326	0.96236	27730940	C,C,C	T,T,T	0.5895,0.9062,0.5188	-0.0228264,-0.0278681,-0.0266386	0.00223475,0.00723516,0.0176943	23.7667,3.9308,0.878774	-10.2142969012194,-3.85176001636453,-1.505490468682	GCKR	rs1260326	0.96236	0.96236	0.931	|Exon=1|EpiMap=1			0	1	0.999603	0.533706	0.0525118	0.0275123	0.00121372	TRUE	TRUE	FALSE	TRUE	FALSE	FALSE	FALSE	TRUE	TRUE
Phe_272_13	binary	PheCodes	Endocrine or Metabolic	Mixed hyperlipidemia	2_27598097-27752871	EUR,AFR,EAS	2	3	0.987064	rs58979173	0.584079	27711157	A,A,NA	C,C,NA	0.96123,0.82,NA	0.0289533,0.0132814,NA	0.00569464,0.00549058,NA	6.43303,1.80783,NA	5.08430734866471,2.41894298962951,NA	KRTCAP3	rs58979173,rs62131871	0.584079,0.162426	0.746505	0.882,1	|GTeX_Finemapped=1,|Exon=1|GTeX_Finemapped=1|ABC=1	rs6734392	0.228548	0.228548	0.868657	0.937852	0.496102	0.0525118	0.0275123	0.00121372	TRUE	TRUE	FALSE	TRUE	FALSE	FALSE	FALSE	TRUE	TRUE
Phe_272_13	binary	PheCodes	Endocrine or Metabolic	Mixed hyperlipidemia	2_44072576-44097367	EUR,AFR,EAS	1	2	0.984979	rs4299376	0.943659	44072576	T,T,NA	G,G,NA	0.6928,0.8601,NA	-0.0215241,-0.0213515,NA	0.00238294,0.00608105,NA	18.7756,3.35051,NA	-9.03258160087959,-3.51115350145123,NA	ABCG8	rs4299376,rs6544713	0.943659,0.0562034	0.999862	1,0.904	|GTeX_Finemapped=1,|GTeX_Finemapped=1|EpiMap=1			0	1	0.957524	0.5	0.00411644	0.000641246	3.20247e-05	TRUE	TRUE	FALSE	TRUE	FALSE	FALSE	FALSE	TRUE	TRUE
Phe_272_13	binary	PheCodes	Endocrine or Metabolic	Mixed hyperlipidemia	2_44072576-44097367	EUR,AFR,EAS	2	8	0.887476	rs9753033	0.282442	44084600	A,A,A	T,T,T	0.92843,0.8669,0.97817	0.0225453,0.0169885,-0.212052	0.00426469,0.00620995,0.060501	6.90419,2.20587,3.34033	5.28650382560045,2.7356903034646,-3.50493380274706	ABCG8	rs9753033,rs4614977,rs4507142,rs4953023,rs41360247,rs56132765,rs4076834	0.282442,0.27809,0.0554657,0.0523961,0.049335,0.0372925,0.0327014	0.787723	1,1,1,0.655,1,1,1	|GTeX_Finemapped=1,|GTeX_Finemapped=1,|GTeX_Finemapped=1,|EpiMap=1,|GTeX_Finemapped=1|EpiMap=1,|Exon=1,|GTeX_Finemapped=1	rs58762754	0.185642	0.185642	0.993235	0.670452	0.965707	0.00411644	0.000641246	3.20247e-05	TRUE	FALSE	TRUE	FALSE	TRUE	FALSE	FALSE	TRUE	TRUE
Phe_272_13	binary	PheCodes	Endocrine or Metabolic	Mixed hyperlipidemia	6_160985526-161123451	EUR,AFR,EAS	1	2	0.993287	rs10455872	0.690528	161010118	A,NA,NA	G,NA,NA	0.92644,NA,NA	-0.0448143,NA,NA	0.00421112,NA,NA	25.7207,NA,NA	-10.6418957427003,NA,NA	LPA	rs10455872,rs74617384	0.690528,0.307694	0.998222	1,1	|GTeX_Finemapped=1,|GTeX_Finemapped=1			0	1	0.5	0.5	0.0492379	0.0328248	0.0100806	TRUE	FALSE	FALSE	FALSE	FALSE	FALSE	FALSE	TRUE	FALSE
Phe_272_13	binary	PheCodes	Endocrine or Metabolic	Mixed hyperlipidemia	6_160985526-161123451	EUR,AFR,EAS	2	1	1	rs140570886	1	161013013	T,NA,T	C,NA,C	0.99006,NA,0.98313	-0.0813294,NA,-0.0442301	0.0110816,NA,0.0686489	12.6676,NA,0.284511	-7.33913875252671,NA,-0.644294373252885	LPA	rs140570886	1	1	1	|GTeX_Finemapped=1			0	1	0.5	0.369226	0.0492379	0.0328248	0.0100806	TRUE	FALSE	FALSE	FALSE	FALSE	FALSE	FALSE	TRUE	FALSE
Phe_272_13	binary	PheCodes	Endocrine or Metabolic	Mixed hyperlipidemia	6_43757082-43764551	EUR,AFR,EAS	1	1	1	rs998584	0.989133	43757896	A,C,A	C,A,C	0.504,0.8548,0.5685	0.0147596,-0.00977645,-0.0108311	0.00219873,0.00598751,0.0178501	10.7191,0.989236,0.264403	6.71278419815075,-1.63280729385003,-0.606780914392636	GTPBP2	rs998584	0.989133	0.989133	1	|EpiMap=1|Cicero=1			0	1	0.541939	0.408404	6.4741e-09	6.4741e-09	4.78684e-05	TRUE	FALSE	FALSE	FALSE	FALSE	FALSE	FALSE	TRUE	FALSE
Phe_272_13	binary	PheCodes	Endocrine or Metabolic	Mixed hyperlipidemia	7_72830546-73056750	EUR,AFR,EAS	1	19	0.92411	rs11983997	0.138824	72939244	G,G,G	C,C,C	0.8111,0.7337,0.90179	0.0221682,0.00641789,0.0275529	0.0028085,0.00477218,0.0297075	14.531,0.747944,0.451388	7.89324255657853,0.768369645423123,1.20167985936682	MLXIPL	rs34594435,rs34346326,rs35659126,rs9638180,rs13226650,rs1051921,rs13225660,rs35866503,rs13240994,rs55747707,rs13247874,rs34121855,rs35368205	0.10785,0.0829317,0.0350345,0.0347218,0.0321502,0.0312778,0.0306792,0.0306737,0.0299025,0.0288455,0.0283521,0.0269047,0.0256123	0.524936	1,0.721,1,1,1,1,1,1,1,1,1,1,1	|GTeX_Finemapped=1,|GTeX_Finemapped=1,|GTeX_Finemapped=1,|GTeX_Finemapped=1,|ABC=1,|Exon=1|GTeX_Finemapped=1,|GTeX_Finemapped=1,|GTeX_Finemapped=1,|GTeX_Finemapped=1,|GTeX_Finemapped=1|ABC=1,|GTeX_Finemapped=1,|GTeX_Finemapped=1|ABC=1,|GTeX_Finemapped=1|ABC=1	rs1178977,rs1178979,rs11974409,rs11983997,rs7811265,rs9638182	0.12107,0.0451839,0.0376965,0.138824,0.0563634,0.0346431	0.433781	1	0.344063	0.42086	0.0144381	0.0692834	0.00679603	TRUE	FALSE	FALSE	FALSE	FALSE	FALSE	FALSE	TRUE	FALSE
Phe_272_13	binary	PheCodes	Endocrine or Metabolic	Mixed hyperlipidemia	8_126475770-126506694	EUR,AFR,EAS	1	1	1	rs6982502	1	126479362	T,T,T	C,C,C	0.5179,0.92436,0.5784	-0.0337827,-0.00775222,-0.00440035	0.00220007,0.00797747,0.0179033	52.4862,0.479951,0.0937463	-15.3552841500498,-0.971764231015598,-0.245784296749761	ZNF572	rs6982502	1	1	0.655	|EpiMap=1			0	1	0.443812	0.310956	0.0329605	0.0153714	0.00237352	TRUE	FALSE	FALSE	FALSE	FALSE	FALSE	FALSE	TRUE	FALSE
Phe_272_13	binary	PheCodes	Endocrine or Metabolic	Mixed hyperlipidemia	8_126475770-126506694	EUR,AFR,EAS	2	4	0.939678	rs55921265	0.417986	126503915	G,G,G	A,A,A	0.7793,0.9826,0.8304	-0.0127247,-0.00266559,-0.0289158	0.00265078,0.0161324,0.0235581	5.80027,0.0610994,0.658243	-4.80036064856382,-0.165232079541792,-1.22742496211494	TRIB1	rs55921265,rs13252202,rs13252187,rs35309034	0.417986,0.263056,0.203316,0.105961	0.990319	1,1,1,1	|ABC=1,|ABC=1,|ABC=1,|EpiMap=1			0	1	0.387552	0.340761	0.0329605	0.0153714	0.00237352	TRUE	FALSE	FALSE	FALSE	FALSE	FALSE	FALSE	TRUE	FALSE
Phe_272_13	binary	PheCodes	Endocrine or Metabolic	Mixed hyperlipidemia	8_18239697-18283352	EUR,AFR,EAS	1	11	0.870778	rs35583283	0.249828	18254509	G,G,G	C,C,C	0.8459,0.674,0.5188	-0.0202267,-0.00229396,-0.00823341	0.00304486,0.00450011,0.0176943	10.5121,0.214512,0.192663	-6.62969821744483,-0.420420539679351,0.277919801907432	NAT2	rs10085931,rs4646243,rs55686478,rs10087857,rs10103029,rs12676857,rs10103148,rs7460653,rs10088333,rs10089958	0.210039,0.177263,0.130936,0.0393597,0.0301435,0.0296035,0.0295186,0.0276498,0.016856,0.0137878	0.705157	1,1,1,1,1,1,1,1,1,1	|ABC=1,|EpiMap=1|ABC=1,|EpiMap=1,|GTeX_Finemapped=1,|GTeX_Finemapped=1,|GTeX_Finemapped=1,|GTeX_Finemapped=1,|GTeX_Finemapped=1,|GTeX_Finemapped=1,|GTeX_Finemapped=1	rs35583283	0.249828	0.249828	1	0.342904	0.34416	0.0108898	0.0106255	0.00490576	TRUE	FALSE	FALSE	FALSE	FALSE	FALSE	FALSE	TRUE	FALSE
Phe_272_13	binary	PheCodes	Endocrine or Metabolic	Mixed hyperlipidemia	8_19815256-19934339	EUR,AFR,EAS	1	4	1	rs35739466	0.262874	19870087	G,G,G	A,A,A	0.7177,0.8722,0.7718	0.0258697,-0.0150197,0.0226651	0.00244231,0.00631813,0.0210662	25.4902,1.75839,0.549792	10.5923081017561,-2.33241156016932,1.21146977334179	LZTS1	rs1441753,rs4126104,rs1919484	0.241217,0.239692,0.227302	0.708211	1,1,1	|EpiMap=1,|EpiMap=1,|EpiMap=1	rs35739466	0.262874	0.262874	1	0.891472	0.396233	0.102107	0.0239755	0.00915745	FALSE	TRUE	FALSE	FALSE	FALSE	FALSE	FALSE	TRUE	FALSE
Phe_272_13	binary	PheCodes	Endocrine or Metabolic	Mixed hyperlipidemia	8_19815256-19934339	EUR,AFR,EAS	2	2	0.980948	rs3289	0.649011	19823192	T,T,NA	C,C,NA	0.97217,0.91301,NA	-0.0374424,-0.0326471,NA	0.00668344,0.00748496,NA	7.67455,4.88922,NA	-5.60226470200974,-4.36169331566234,NA	LPL	rs3289,rs78080440	0.649011,0.345576	0.994587	1,1	|Exon=1|EpiMap=1,|ABC=1			0	0.998258	0.988374	0.499912	0.102107	0.0239755	0.00915745	FALSE	TRUE	FALSE	FALSE	FALSE	FALSE	FALSE	TRUE	FALSE
Phe_272_13	binary	PheCodes	Endocrine or Metabolic	Mixed hyperlipidemia	8_19815256-19934339	EUR,AFR,EAS	3	9	0.967522	rs325	0.251954	19819328	T,T,T	C,C,C	0.8698,0.93873,0.878	0.0327306,0.0168628,0.0337464	0.00326672,0.00879564,0.0270128	22.9021,1.25794,0.674557	10.0194078464025,1.8754746669941,1.26262364508677	LPL	rs328,rs17482753,rs3735964,rs75551077,rs79108221,rs1803924,rs12682115	0.223769,0.192729,0.0642344,0.0604611,0.0586865,0.0436093,0.0145364	0.658026	0.972,1,1,1,1,1,1	|Exon=1,|ABC=1,|Exon=1|EpiMap=1,|GTeX_Finemapped=1,|ABC=1,|Exon=1|EpiMap=1,|GTeX_Finemapped=1	rs12679834,rs325	0.0422869,0.251954	0.294241	0.999999	0.885393	0.405047	0.102107	0.0239755	0.00915745	FALSE	TRUE	FALSE	FALSE	FALSE	FALSE	FALSE	TRUE	FALSE
Phe_274	binary	PheCodes	Endocrine or Metabolic	Gout and other crystal arthrop	10_114749734-114817009	EUR,AFR,EAS	1	3	1	rs61872784	0.573531	114798893	T,T,T	A,A,A	0.7137,0.7995,0.98909	0.0135557,0.00645468,0.0146177	0.00236369,0.00514528,0.0835228	8.01087,0.678473,0.0649622	5.73497370636589,1.25448566453138,0.175014487062215	TCF7L2	rs61872784,rs12243326	0.573531,0.306708	0.880239	1,1	|EpiMap=1,|ABC=1	rs11196211	0.0804068	0.0804068	0.999924	0.381022	0.400587	0.0454988	0.00647124	0.00926065	TRUE	FALSE	FALSE	FALSE	FALSE	FALSE	FALSE	TRUE	FALSE
Phe_274	binary	PheCodes	Endocrine or Metabolic	Gout and other crystal arthrop	10_126311495-126539839	EUR,AFR,EAS	1	5	0.98094	rs12247543	0.451887	126419743	G,G,G	C,C,C	0.7107,0.8903,0.7589	-0.019383,-0.0265117,0.00567393	0.00235636,0.0065918,0.0202836	15.7125,4.23863,0.108081	-8.2258228793563,-4.02192117479292,0.279729929598296	FAM53B	rs12247543,rs10901811,rs2629540,rs2629541,rs17624662	0.451887,0.305359,0.10626,0.0847166,0.0143239	0.962546	1,0.655,1,1,0.655	|EpiMap=1,|EpiMap=1,|ABC=1,|EpiMap=1|ABC=1,|EpiMap=1			0	1	0.997428	0.258462	0.0181055	0.0290678	0.0157012	TRUE	TRUE	FALSE	TRUE	FALSE	FALSE	FALSE	TRUE	TRUE
Phe_274	binary	PheCodes	Endocrine or Metabolic	Gout and other crystal arthrop	10_16930738-16932384	EUR,AFR,EAS	1	1	1	rs45551835	1	16932384	G,NA,NA	A,NA,NA	0.99006,NA,NA	-0.0829375,NA,NA	0.0107705,NA,NA	13.8678,NA,NA	-7.70043173483125,NA,NA	CUBN	rs45551835	1	1	1	|Exon=1			0	1	0.5	0.5	0.0085175	6.4741e-09	0.000100111	TRUE	FALSE	FALSE	FALSE	FALSE	FALSE	FALSE	TRUE	FALSE
Phe_274	binary	PheCodes	Endocrine or Metabolic	Gout and other crystal arthrop	10_52578738-52648454	EUR,AFR,EAS	1	4	1	rs10994860	0.524783	52645424	C,C,C	T,T,T	0.7982,0.7776,0.95337	-0.0288731,-0.0178586,-0.0733834	0.00266221,0.0049537,0.0411502	26.6791,3.5058,1.12763	-10.8455381055589,-3.60510325615197,-1.78330603496459	A1CF	rs10994860,rs10994856,rs10821905,rs10821907	0.524783,0.206798,0.162918,0.105501	1	1,1,1,1	|Exon=1|GTeX_Finemapped=1|ABC=1,|Promoter=1|GTeX_Finemapped=1|ABC=1,|Promoter=1|GTeX_Finemapped=1,|GTeX_Finemapped=1			0	1	0.992076	0.49968	0.0486869	0.00120224	0.0741766	TRUE	TRUE	FALSE	TRUE	FALSE	FALSE	FALSE	TRUE	TRUE
Phe_274	binary	PheCodes	Endocrine or Metabolic	Gout and other crystal arthrop	10_60264741-60374898	EUR,AFR,EAS	1	9	0.996081	rs1427222	0.246315	60290970	G,A,G	A,G,A	0.507,0.7443,0.5119	0.0264661,-0.0214656,0.0365408	0.00213713,0.00472211,0.0173576	34.4959,5.26175,1.45252	12.3839448231975,-4.54576449934457,2.10517583076001	BICC1	rs1427222,rs1427223,rs2438182,rs1658455,rs1658446,rs1658447,rs1649066,rs1303970,rs1593677	0.246315,0.243267,0.0856355,0.0819744,0.0795843,0.0795843,0.0766462,0.0390175,0.0256813	0.957705	1,1,1,1,1,1,1,1,1	|EpiMap=1|ABC=1,|EpiMap=1|ABC=1,|EpiMap=1,|EpiMap=1,|EpiMap=1,|EpiMap=1,|EpiMap=1,|GTeX_Finemapped=1,|EpiMap=1			0	1	0.999698	0.741247	0.00878691	0.00172551	0.00149222	TRUE	TRUE	FALSE	TRUE	FALSE	FALSE	FALSE	TRUE	TRUE
Phe_274	binary	PheCodes	Endocrine or Metabolic	Gout and other crystal arthrop	10_61457466-61469538	EUR,AFR,EAS	1	4	0.989131	rs1171615	0.32879	61469090	T,T,NA	C,C,NA	0.7584,0.7617,NA	0.0395162,0.044058,NA	0.00249609,0.00483528,NA	55.7222,19.0913,NA	15.831240059453,9.11177842855016,NA	SLC16A9	rs1171615,rs1171614,rs1171616,rs1171617	0.32879,0.27986,0.208345,0.183005	1	1,1,1,1	|Promoter=1|GTeX_Finemapped=1|ABC=1,|Exon=1|GTeX_Finemapped=1|ABC=1|Cicero=1,|Promoter=1|GTeX_Finemapped=1|ABC=1|Cicero=1,|GTeX_Finemapped=1			0	1	1	0.5	0.00238395	0.00224604	0.00356981	TRUE	TRUE	FALSE	TRUE	FALSE	FALSE	FALSE	TRUE	TRUE
Phe_274	binary	PheCodes	Endocrine or Metabolic	Gout and other crystal arthrop	10_61457466-61469538	EUR,AFR,EAS	2	2	1	rs61863104	0.51423	61460554	C,C,C	A,A,A	0.8946,0.91982,0.8194	-0.0216014,-0.0152317,0.0172762	0.00347955,0.00758562,0.0225543	9.27059,1.35022,0.352925	-6.20810162233622,-2.00797034388751,0.765982539914783	SLC16A9	rs61863104,rs61863103	0.51423,0.484929	0.999159	1,1	|ABC=1,|ABC=1			0	0.995858	0.210182	0.394751	0.00238395	0.00224604	0.00356981	TRUE	FALSE	FALSE	FALSE	FALSE	FALSE	FALSE	TRUE	FALSE
Phe_274	binary	PheCodes	Endocrine or Metabolic	Gout and other crystal arthrop	10_61457466-61469538	EUR,AFR,EAS	3	1	1	rs72815843	0.999999	61462114	G,G,NA	A,A,NA	0.7813,0.8669,NA	0.0267135,0.0240758,NA	0.00258479,0.0060646,NA	24.3097,4.14325,NA	10.334882137427,3.96989084193517,NA	SLC16A9	rs72815843	0.999999	0.999999	1	|GTeX_Finemapped=1|ABC=1			0	1	0.989653	0.5	0.00238395	0.00224604	0.00356981	TRUE	TRUE	FALSE	TRUE	FALSE	FALSE	FALSE	TRUE	TRUE
Phe_274	binary	PheCodes	Endocrine or Metabolic	Gout and other crystal arthrop	10_64907575-65328326	EUR,AFR,EAS	1	11	0.990305	rs4746203	0.295681	65323997	G,T,G	T,G,T	0.5199,0.5234,0.7262	-0.0133159,0.0138285,-0.0118802	0.00213861,0.0041246,0.0194577	9.32131,3.09675,0.266412	-6.22642744586437,3.35268874557533,-0.610565483073539	JMJD1C	rs4746203,rs7899657,rs12245149,rs7070761,rs2163188,rs12247907,rs12245367,rs2393984,rs6479905,rs7919685	0.295681,0.181425,0.0451171,0.0401295,0.0393919,0.0374985,0.0351772,0.0347215,0.0344126,0.0324822	0.776037	1,1,1,1,0.896,1,1,1,0.929,1	|eQTLGen_Finemapped=1,|eQTLGen_Finemapped=1,|eQTLGen_Finemapped=1,|eQTLGen_Finemapped=1,|eQTLGen_Finemapped=1,|eQTLGen_Finemapped=1,|eQTLGen_Finemapped=1,|eQTLGen_Finemapped=1,|eQTLGen_Finemapped=1,|eQTLGen_Finemapped=1	rs9919429	0.178398	0.178398	1	0.96672	0.402778	0.0159233	0.0454768	0.00974475	TRUE	TRUE	FALSE	TRUE	FALSE	FALSE	FALSE	TRUE	TRUE
Phe_274	binary	PheCodes	Endocrine or Metabolic	Gout and other crystal arthrop	11_30749090-30774525	EUR,AFR,EAS	1	2	1	rs685270	0.555145	30751955	C,C,C	T,T,T	0.6004,0.6808,0.5089	-0.0158419,-0.00654056,-0.00340937	0.00218135,0.0044191,0.0173554	12.4199,0.857436,0.0735225	-7.26242922960552,-1.48006607680297,-0.196444334328221	MPPED2	rs685270,rs795237	0.555145,0.444855	1	1,1	|EpiMap=1,|EpiMap=1			0	1	0.531889	0.36114	0.000173413	0.0443025	0.0551869	TRUE	FALSE	FALSE	FALSE	FALSE	FALSE	FALSE	TRUE	FALSE
Phe_274	binary	PheCodes	Endocrine or Metabolic	Gout and other crystal arthrop	11_30749090-30774525	EUR,AFR,EAS	2	1	1	rs150628752	0.999658	30770938	C,NA,NA	T,NA,NA	0.98111,NA,NA	-0.0406227,NA,NA	0.00784844,NA,NA	6.64432,NA,NA	-5.17589482750712,NA,NA	MPPED2	rs150628752	0.999658	0.999658	1	|EpiMap=1|ABC=1			0	0.996916	0.4998	0.499849	0.000173413	0.0443025	0.0551869	TRUE	FALSE	FALSE	FALSE	FALSE	FALSE	FALSE	TRUE	FALSE
Phe_274	binary	PheCodes	Endocrine or Metabolic	Gout and other crystal arthrop	11_4998232-5498232	EUR,AFR,EAS	1	1	1	rs334	1	5248232	NA,T,NA	NA,A,NA	NA,0.90015,NA	NA,-0.101664,NA	NA,0.00687138,NA	NA,48.8039,NA	NA,-14.7952812972067,NA	HBB	rs334	1	1	0.981	|Exon=1			0	0.5	1	0.5	0.0528458	0.0961877	0.00626238	FALSE	TRUE	FALSE	FALSE	FALSE	FALSE	FALSE	TRUE	FALSE
Phe_274	binary	PheCodes	Endocrine or Metabolic	Gout and other crystal arthrop	11_64342474-64364866	EUR,AFR,EAS	1	2	1	rs524023	0.875647	64358265	C,T,T	T,C,C	0.7068,0.7504,0.7808	-0.0488054,0.0679012,0.0494248	0.00234708,0.00476,0.0209723	95.3103,45.4416,1.73426	-20.7940930858769,14.2649579831933,2.35667046532808	SLC22A12	rs524023,rs559946	0.875647,0.0781422	0.953789	1,1	|Exon=1|EpiMap=1,|Exon=1|EpiMap=1			0	1	1	0.946432	0.000812686	0.000925366	0.00100724	TRUE	TRUE	TRUE	TRUE	TRUE	TRUE	TRUE	TRUE	TRUE
Phe_274	binary	PheCodes	Endocrine or Metabolic	Gout and other crystal arthrop	11_64342474-64364866	EUR,AFR,EAS	2	1	1	rs61884366	1	64350528	G,G,G	A,A,A	0.7674,0.97655,0.7827	-0.0142814,0.0272115,0.024918	0.00252896,0.0136131,0.0210382	7.78741,1.34087,0.626634	-5.647143489814,1.99892015778919,1.18441691779715	CCDC88B	rs61884366	1	1	1	|EpiMap=1			0	1	0.703949	0.781988	0.000812686	0.000925366	0.00100724	TRUE	FALSE	FALSE	FALSE	FALSE	FALSE	FALSE	TRUE	FALSE
Phe_274	binary	PheCodes	Endocrine or Metabolic	Gout and other crystal arthrop	11_64342474-64364866	EUR,AFR,EAS	3	1	1	rs11231824	1	64354795	G,G,G	C,C,C	0.95924,0.7965,0.6766	-0.0810918,-0.00549669,-0.0769663	0.00540353,0.00511682,0.0185481	50.1812,0.548649,4.47738	-15.0071897444818,-1.07423946904523,-4.14955170610467	FLRT1	rs11231824	1	1	1	|GTeX_Finemapped=1			0	1	0.0694953	0.996704	0.000812686	0.000925366	0.00100724	TRUE	FALSE	TRUE	FALSE	TRUE	FALSE	FALSE	TRUE	TRUE
Phe_274	binary	PheCodes	Endocrine or Metabolic	Gout and other crystal arthrop	11_64342474-64364866	EUR,AFR,EAS	4	1	1	rs73490300	0.999433	64343105	NA,C,NA	NA,T,NA	NA,0.6657,NA	NA,-0.047914,NA	NA,0.00436685,NA	NA,27.2841,NA	NA,-10.9722110903741,NA	ESRRA	rs73490300	0.999433	0.999433	0.798	|GTeX_Finemapped=1			0	0.5	1	0.5	0.000812686	0.000925366	0.00100724	FALSE	TRUE	FALSE	FALSE	FALSE	FALSE	FALSE	TRUE	FALSE
Phe_274	binary	PheCodes	Endocrine or Metabolic	Gout and other crystal arthrop	11_64342474-64364866	EUR,AFR,EAS	5	1	1	rs79029101	0.999999	64348698	NA,T,NA	NA,A,NA	NA,0.94402,NA	NA,0.0561593,NA	NA,0.00896125,NA	NA,9.43382,NA	NA,6.26690472869298,NA	SLC22A12	rs79029101	0.999999	0.999999	1	|EpiMap=1			0	0.500009	0.999984	0.499995	0.000812686	0.000925366	0.00100724	FALSE	TRUE	FALSE	FALSE	FALSE	FALSE	FALSE	TRUE	FALSE
Phe_274	binary	PheCodes	Endocrine or Metabolic	Gout and other crystal arthrop	11_64367854-64582073	EUR,AFR,EAS	1	1	1	rs7121121	0.999473	64381132	T,C,C	C,T,T	0.7992,0.6551,0.5129	-0.0452452,0.0564258,0.0883807	0.00266716,0.00433386,0.0173584	63.8178,38.0247,6.44952	-16.9638116948365,13.0197560604173,5.09152341229606	NRXN2	rs7121121	0.999473	0.999473	1	|GTeX_Finemapped=1			0	1	1	1	0.187444	0.126923	0.0156678	FALSE	FALSE	TRUE	FALSE	FALSE	FALSE	FALSE	TRUE	FALSE
Phe_274	binary	PheCodes	Endocrine or Metabolic	Gout and other crystal arthrop	11_64367854-64582073	EUR,AFR,EAS	2	1	1	rs2957563	1	64462461	NA,G,NA	NA,A,NA	NA,0.8782,NA	NA,-0.0891441,NA	NA,0.00629876,NA	NA,44.745,NA	NA,-14.152642742381,NA	NRXN2	rs2957563	1	1	0.655	|EpiMap=1			0	0.5	1	0.5	0.187444	0.126923	0.0156678	FALSE	FALSE	FALSE	FALSE	FALSE	FALSE	FALSE	FALSE	FALSE
Phe_274	binary	PheCodes	Endocrine or Metabolic	Gout and other crystal arthrop	11_64367854-64582073	EUR,AFR,EAS	3	3	1	rs11231853	0.838127	64450479	C,C,C	G,G,G	0.91551,0.854,0.7341	-0.0234026,0.00512433,0.0479581	0.00384171,0.00583405,0.0196381	8.95197,0.420497,1.83558	-6.09171436677938,0.878348660021769,2.44209470366278	MEN1	rs11231853,rs12575704,rs7939965	0.838127,0.103947,0.0579266	1	1,1,0.798	|GTeX_Finemapped=1,|GTeX_Finemapped=1,|GTeX_Finemapped=1			0	1	1	1	0.187444	0.126923	0.0156678	FALSE	FALSE	TRUE	FALSE	FALSE	FALSE	FALSE	TRUE	FALSE
Phe_274	binary	PheCodes	Endocrine or Metabolic	Gout and other crystal arthrop	11_64367854-64582073	EUR,AFR,EAS	4	2	0.924888	rs7111870	0.643481	64544720	A,A,NA	G,G,NA	0.994036,0.7655,NA	-0.104632,-0.0079709,NA	0.0138768,0.00486218,NA	13.3283,0.995089,NA	-7.54006687420731,-1.63936752650046,NA	SF1	rs7111870,rs12292872	0.643481,0.35597	0.999451	1,0.981	|Promoter=1,|Promoter=1			0	0.999508	0.989815	0.5	0.187444	0.126923	0.0156678	FALSE	FALSE	FALSE	FALSE	FALSE	FALSE	FALSE	FALSE	FALSE
Phe_274	binary	PheCodes	Endocrine or Metabolic	Gout and other crystal arthrop	11_64996612-65496612	EUR,AFR,EAS	1	2	1	rs11227281	0.67553	65496558	T,T,T	C,C,C	0.6491,0.8169,0.7629	-0.0326513,-0.0201393,-0.0253917	0.00223878,0.00532656,0.0204003	47.4524,3.80618,0.671107	-14.5844165125649,-3.78092051905921,-1.24467287245776	OVOL1	rs11227281,rs78412025	0.67553,0.314139	0.989669	1,1	|GTeX_Finemapped=1,|GTeX_Finemapped=1			0	1	0.994795	0.311583	0.151337	0.13374	0.00752436	FALSE	FALSE	FALSE	FALSE	FALSE	FALSE	FALSE	FALSE	FALSE
Phe_274	binary	PheCodes	Endocrine or Metabolic	Gout and other crystal arthrop	11_64996612-65496612	EUR,AFR,EAS	2	15	0.630633	rs12281400	0.139571	65474443	C,C,C	T,T,T	0.6441,0.7231,0.8571	0.00577438,-0.00127395,0.0160558	0.00223161,0.00460378,0.0247916	2.01474,0.106795,0.286322	2.58753993753389,-0.276718261949963,0.647630649090821	RNASEH2C	rs12281400,rs3372,rs34007146,rs2448490,rs11227261,rs4930304	0.139571,0.101054,0.064223,0.0312718,0.0229276,0.0142491	0.373296	0.97,0.518,0.945,0.882,1,0.945	|GTeX_Finemapped=1|eQTLGen_Finemapped=1,|Exon=1|GTeX_Finemapped=1,|GTeX_Finemapped=1|eQTLGen_Finemapped=1,|GTeX_Finemapped=1,|GTeX_Finemapped=1|eQTLGen_Finemapped=1,|GTeX_Finemapped=1|eQTLGen_Finemapped=1	rs1193851,rs1205259,rs1784223,rs1787034,rs2509948,rs4930156,rs509206,rs7122657,rs7944860	0.0522501,0.0410746,0.08746,0.056234,0.11156,0.105922,0.0132037,0.0913138,0.0284884	0.587507	1	0.33616	0.237948	0.151337	0.13374	0.00752436	FALSE	FALSE	FALSE	FALSE	FALSE	FALSE	FALSE	FALSE	FALSE
Phe_274	binary	PheCodes	Endocrine or Metabolic	Gout and other crystal arthrop	11_64996612-65496612	EUR,AFR,EAS	3	4	0.750976	rs192543645	0.661746	65325460	G,NA,NA	A,NA,NA	0.95527,NA,NA	-0.0480363,NA,NA	0.00516887,NA,NA	19.8255,NA,NA	-9.2933852079855,NA,NA	LTBP3	rs192543645	0.661746	0.661746	1	|Exon=1|ABC=1	rs1049728,rs118088990,rs4636677	0.107297,0.0716942,0.154929	0.33392	0.99748	0.49956	0.499802	0.151337	0.13374	0.00752436	FALSE	FALSE	FALSE	FALSE	FALSE	FALSE	FALSE	FALSE	FALSE
Phe_274	binary	PheCodes	Endocrine or Metabolic	Gout and other crystal arthrop	11_69464793-69509343	EUR,AFR,EAS	1	4	0.979672	rs1789171	0.362332	69494340	A,A,A	C,C,C	0.6809,0.8888,0.90575	0.0168458,0.0145287,0.0259291	0.0022922,0.00655271,0.0296955	12.7003,1.57497,0.417286	7.34918418986127,2.21720479007922,0.873165967907595	ORAOV1	rs1789171,rs1789166,rs1789164,rs1789167	0.362332,0.275436,0.232035,0.119889	0.989692	1,1,1,1	|eQTLGen_Finemapped=1,|Exon=1|eQTLGen_Finemapped=1|EpiMap=1,|Promoter=1|eQTLGen_Finemapped=1|ABC=1,|Exon=1			0	1	0.71715	0.400299	0.0327329	0.0175153	0.0262547	TRUE	FALSE	FALSE	FALSE	FALSE	FALSE	FALSE	TRUE	FALSE
Phe_274	binary	PheCodes	Endocrine or Metabolic	Gout and other crystal arthrop	12_52235460-52263869	EUR,AFR,EAS	1	11	0.936305	rs12228470	0.478391	52260072	C,C,A	A,A,C	0.7266,0.8669,0.5486	-0.0179062,0.000304633,-0	0.00239724,0.0060646,0.0174352	13.0942,0.0177568,-0	-7.46950659925581,0.0502313425452627,0	ANKRD33	rs12228470,rs12228211,rs112600842,rs11169926,rs73109568,rs6580847,rs1808878,rs12367434,rs12227350,rs148179165	0.478391,0.0615313,0.0604477,0.0579393,0.0578488,0.0519704,0.0424924,0.0396484,0.0383984,0.0334368	0.922104	1,1,1,1,1,1,1,1,1,1	|GTeX_Finemapped=1,|GTeX_Finemapped=1,|GTeX_Finemapped=1,|GTeX_Finemapped=1,|GTeX_Finemapped=1,|GTeX_Finemapped=1,|GTeX_Finemapped=1,|GTeX_Finemapped=1,|GTeX_Finemapped=1|ABC=1,|GTeX_Finemapped=1	rs73109505	0.0364795	0.0364795	1	0.290246	0.445714	0.00468671	0.00412735	0.000776407	TRUE	FALSE	FALSE	FALSE	FALSE	FALSE	FALSE	TRUE	FALSE
Phe_274	binary	PheCodes	Endocrine or Metabolic	Gout and other crystal arthrop	12_57645789-57844049	EUR,AFR,EAS	1	1	1	rs540730	1	57807114	C,C,C	T,T,T	0.7932,0.5295,0.92163	0.0368196,0.0044587,0.0778711	0.0026381,0.00412727,0.0322836	43.544,0.552831,1.79966	13.9568628937493,1.0803024759708,2.41209468584668	R3HDM2	rs540730	1	1	1	|GTeX_Finemapped=1			0	1	1	0.820873	0.0633789	0.0359226	0.0147097	TRUE	TRUE	TRUE	TRUE	TRUE	TRUE	TRUE	TRUE	TRUE
Phe_274	binary	PheCodes	Endocrine or Metabolic	Gout and other crystal arthrop	12_58352220-58487055	EUR,AFR,EAS	1	23	0.932336	rs7304755	0.0966612	58403250	G,C,C	C,G,G	0.7068,0.5749,0.6597	0.0147621,-0.000771485,-0.0272148	0.00234708,0.0041671,0.0183118	9.49705,0.0689891,0.862553	6.33043596591199,0.646430808749011,-1.07005225903098	OS9	rs35264128,rs17120182,rs12820787,rs4435045,rs1848129	0.0810073,0.0710259,0.0636407,0.0396662,0.0347203	0.29006	1,1,1,1,1	|EpiMap=1,|EpiMap=1,|EpiMap=1,|EpiMap=1,|EpiMap=1	rs11608939,rs11834786,rs1354795,rs1395514,rs1605329,rs1605330,rs1605331,rs1605334,rs1857941,rs4489786,rs7135728,rs7304627,rs7304628,rs7304755,rs7308860,rs7309322,rs7954914,rs7970516	0.0388851,0.0232925,0.0340774,0.0358472,0.0232925,0.0232355,0.0232925,0.0413812,0.0232925,0.0241624,0.0802928,0.0398247,0.0398247,0.0966612,0.0232925,0.0233198,0.0358656,0.0340774	0.663918	0.999998	0.260329	0.368136	0.00273649	0.00921677	0.0162195	TRUE	FALSE	FALSE	FALSE	FALSE	FALSE	FALSE	TRUE	FALSE
Phe_274	binary	PheCodes	Endocrine or Metabolic	Gout and other crystal arthrop	12_96091058-96127559	EUR,AFR,EAS	1	2	0.860296	rs10859925	0.731032	96094206	G,G,G	A,A,A	0.7803,0.9289,0.96627	-0.0156645,0.000320479,0.0400261	0.00258055,0.00801597,0.0480594	8.89367,0.0140757,0.392619	-6.0702175892736,0.0399800647956517,0.832846435868945	NTN4	rs10859925,rs34519397	0.731032,0.268959	0.999991	0.655,1	|EpiMap=1,|ABC=1			0	0.999994	0.248303	0.395777	0.0110889	0.00590581	5.40883e-08	TRUE	FALSE	FALSE	FALSE	FALSE	FALSE	FALSE	TRUE	FALSE
Phe_274	binary	PheCodes	Endocrine or Metabolic	Gout and other crystal arthrop	13_40748002-40808099	EUR,AFR,EAS	1	16	0.904646	rs77579516	0.218992	40753781	G,G,G	A,A,A	0.826,0.851,0.8869	0.0155661,0.00736813,0.00641929	0.00281834,0.00578519,0.0273947	7.47759,0.692935,0.0889852	5.52314482993535,1.2736193625447,0.234325982763089	LINC00332	rs77579516,rs10507482,rs9549092,rs17446278,rs9549086,rs75841233,rs9549090,rs9549093,rs9549089,rs112533663,rs79212157,rs9532511,rs17446320,rs9532509	0.218992,0.170048,0.13412,0.0644462,0.0544257,0.0356737,0.0338898,0.0332798,0.0317918,0.0203731,0.0135272,0.01243,0.0117305,0.0105061	0.845234	1,1,1,1,1,1,1,1,1,1,1,0.882,1,1	|GTeX_Finemapped=1|ABC=1,|Promoter=1|ABC=1,|GTeX_Finemapped=1|ABC=1,|Promoter=1|GTeX_Finemapped=1|ABC=1,|ABC=1,|GTeX_Finemapped=1,|GTeX_Finemapped=1|ABC=1,|Promoter=1,|GTeX_Finemapped=1,|GTeX_Finemapped=1|ABC=1,|ABC=1,|GTeX_Finemapped=1,|ABC=1,|Promoter=1	rs28421254,rs9532508	0.0770891,0.0362388	0.113328	0.999944	0.407215	0.33452	0.0531233	0.0097374	0.00245914	TRUE	FALSE	FALSE	FALSE	FALSE	FALSE	FALSE	TRUE	FALSE
Phe_274	binary	PheCodes	Endocrine or Metabolic	Gout and other crystal arthrop	13_72331984-72400565	EUR,AFR,EAS	1	2	0.80281	rs303952	0.917307	72364384	T,C,C	C,T,T	0.5845,0.7239,0.869	0.0121984,-0.00145306,-0.0447081	0.00216811,0.0046079,0.0257152	7.73489,0.123492,1.08562	5.62628279930446,-0.315341044727533,-1.73858651692384	DACH1	rs303952	0.917307	0.917307	1	|ABC=1	rs303935	0.0826844	0.0826844	0.999985	0.327757	0.549896	0.020325	0.00596208	0.00907842	TRUE	FALSE	FALSE	FALSE	FALSE	FALSE	FALSE	TRUE	FALSE
Phe_274	binary	PheCodes	Endocrine or Metabolic	Gout and other crystal arthrop	14_102540207-102769155	EUR,AFR,EAS	1	27	0.73057	rs12883945	0.196011	102669006	T,C,T	C,T,C	0.7992,0.7731,0.90575	-0.0160537,0.000965492,-0.0312075	0.00266716,0.00491859,0.0296955	8.75583,0.0734623,0.532693	-6.0190239805636,0.196294466503612,-1.0509168055766	MOK	rs12883945,rs7152627,rs8022651,rs35350456,rs12887161,rs12891405,rs6575901,rs3087686,rs2236493,rs12896377,rs34440178,rs9671237	0.196011,0.0266985,0.0260739,0.0243367,0.0243355,0.0228646,0.0202621,0.0172273,0.0153457,0.0152738,0.013535,0.00810546	0.41007	1,1,1,1,1,1,1,0.983,0.981,1,1,1	|GTeX_Finemapped=1,|Promoter=1,|Exon=1,|Exon=1,|Exon=1|ABC=1,|Promoter=1|ABC=1,|Exon=1|EpiMap=1,|Exon=1|GTeX_Finemapped=1,|Exon=1,|Promoter=1,|GTeX_Finemapped=1,|GTeX_Finemapped=1	rs11160671,rs1190567,rs1190572,rs1190573,rs1190585,rs1211199,rs2792772,rs28565231,rs33997362,rs3783372,rs6575897,rs6575898,rs6575900,rs7143986,rs7154553	0.070462,0.0111155,0.0121038,0.0121709,0.0126074,0.00780391,0.00778436,0.0704663,0.0204437,0.0208982,0.0893505,0.1126,0.0709145,0.0115042,0.0161681	0.546393	0.996682	0.314296	0.355327	0.0346033	0.0218759	0.0283056	TRUE	FALSE	FALSE	FALSE	FALSE	FALSE	FALSE	TRUE	FALSE
Phe_274	binary	PheCodes	Endocrine or Metabolic	Gout and other crystal arthrop	14_102540207-102769155	EUR,AFR,EAS	2	1	1	rs185510738	0.989511	102622991	C,NA,NA	G,NA,NA	0.98708,NA,NA	-0.0551575,NA,NA	0.0094613,NA,NA	8.25576,NA,NA	-5.82980140149874,NA,NA	DIO3OS	rs185510738	0.989511	0.989511	1	|GTeX_Finemapped=1			0	0.977176	0.495502	0.498827	0.0346033	0.0218759	0.0283056	TRUE	FALSE	FALSE	FALSE	FALSE	FALSE	FALSE	TRUE	FALSE
Phe_274	binary	PheCodes	Endocrine or Metabolic	Gout and other crystal arthrop	14_73276250-73330308	EUR,AFR,EAS	1	1	1	rs8015833	0.985009	73277099	C,T,T	T,C,C	0.5527,0.7163,0.5159	0.0118701,-0.00846148,-0.0284105	0.00214889,0.00456981,0.0173614	7.47923,1.19326,0.992453	5.52382858126754,-1.85160433365939,-1.63641757001164	DPF3	rs8015833	0.985009	0.985009	1	|EpiMap=1			0	1	0.565803	0.519048	0.0198781	0.0230398	0.0103963	TRUE	FALSE	FALSE	FALSE	FALSE	FALSE	FALSE	TRUE	FALSE
Phe_274	binary	PheCodes	Endocrine or Metabolic	Gout and other crystal arthrop	15_76136194-76386039	EUR,AFR,EAS	1	1	1	rs10851885	0.995309	76304503	A,A,NA	G,G,NA	0.7624,0.92663,NA	-0.0304538,-0.0529746,NA	0.0025104,0.00790065,NA	33.1406,10.6962,NA	-12.1310548119822,-6.70509388468037,NA	NRG4	rs10851885	0.995309	0.995309	1	|Exon=1|ABC=1			0	0.999991	0.999272	0.499649	0.0347103	0.0250993	0.00488597	TRUE	TRUE	FALSE	TRUE	FALSE	FALSE	FALSE	TRUE	TRUE
Phe_274	binary	PheCodes	Endocrine or Metabolic	Gout and other crystal arthrop	15_76136194-76386039	EUR,AFR,EAS	2	11	0.971053	rs335684	0.253947	76194304	T,T,NA	C,C,NA	0.9841,0.6694,NA	0.0671043,0.0106874,NA	0.00854162,0.00437906,NA	14.4022,1.83375,NA	7.85615609216987,2.44056943727649,NA	FBXO22	rs335684,rs335683,rs2460801,rs7175758,rs974718,rs335724	0.253947,0.158809,0.0827838,0.0807623,0.0612704,0.0444046	0.681977	1,0.744,1,1,1,1	|EpiMap=1,|EpiMap=1|ABC=1,|EpiMap=1,|ABC=1,|Promoter=1|ABC=1,|Exon=1	rs1039547,rs2460799,rs335687,rs335700,rs335725	0.0518966,0.0358999,0.0563719,0.0648167,0.0682358	0.277221	1	0.13772	0.5	0.0347103	0.0250993	0.00488597	TRUE	FALSE	FALSE	FALSE	FALSE	FALSE	FALSE	TRUE	FALSE
Phe_274	binary	PheCodes	Endocrine or Metabolic	Gout and other crystal arthrop	15_76136194-76386039	EUR,AFR,EAS	3	4	0.964441	rs11636251	0.505216	76239020	C,C,C	T,T,T	0.5239,0.7481,0.5	-0.0247045,-0.0331498,-0.040342	0.00213937,0.0047455,0.0173526	30.1196,11.547,1.69722	-11.5475583933588,-6.98552312717311,-2.32483892903657	UBE2Q2	rs11636251	0.505216	0.505216	1	|GTeX_Finemapped=1	rs12437816,rs4886755,rs7177266	0.24649,0.0438546,0.161927	0.452272	1	0.999979	0.766382	0.0347103	0.0250993	0.00488597	TRUE	TRUE	FALSE	TRUE	FALSE	FALSE	FALSE	TRUE	TRUE
Phe_274	binary	PheCodes	Endocrine or Metabolic	Gout and other crystal arthrop	15_76136194-76386039	EUR,AFR,EAS	4	1	1	rs116946420	0.998207	76357820	C,NA,NA	T,NA,NA	0.99006,NA,NA	-0.0720097,NA,NA	0.0107705,NA,NA	10.639,NA,NA	-6.6858270275289,NA,NA	C15orf27	rs116946420	0.998207	0.998207	1	|ABC=1			0	0.995483	0.500358	0.499515	0.0347103	0.0250993	0.00488597	TRUE	FALSE	FALSE	FALSE	FALSE	FALSE	FALSE	TRUE	FALSE
Phe_274	binary	PheCodes	Endocrine or Metabolic	Gout and other crystal arthrop	15_76136194-76386039	EUR,AFR,EAS	5	1	1	rs145727191	0.996229	76301905	G,NA,NA	A,NA,NA	0.96918,NA,NA	-0.0506403,NA,NA	0.00618215,NA,NA	15.5879,NA,NA	-8.19137355127262,NA,NA	NRG4	rs145727191	0.996229	0.996229	1	|Promoter=1			0	0.997892	0.501721	0.498946	0.0347103	0.0250993	0.00488597	TRUE	FALSE	FALSE	FALSE	FALSE	FALSE	FALSE	TRUE	FALSE
Phe_274	binary	PheCodes	Endocrine or Metabolic	Gout and other crystal arthrop	15_86004091-86079115	EUR,AFR,EAS	1	5	1	rs34484845	0.298945	86046811	G,G,G	A,A,A	0.6153,0.98411,0.97321	-0.017528,-0.0493535,-0.0217345	0.00219611,0.0164737,0.0537336	14.8396,2.56281,0.163768	-7.98138526758678,-2.99589648955608,-0.404486206023791	AKAP13	rs34484845,rs34438394,rs35558728	0.298945,0.179033,0.17016	0.648138	1,1,1	|EpiMap=1,|EpiMap=1,|Exon=1	rs1531854,rs2344432	0.0572366,0.293083	0.35032	1	0.939463	0.431736	0.00883552	0.0131277	0.00161069	TRUE	TRUE	FALSE	TRUE	FALSE	FALSE	FALSE	TRUE	TRUE
Phe_274	binary	PheCodes	Endocrine or Metabolic	Gout and other crystal arthrop	15_99248018-99296658	EUR,AFR,EAS	1	1	1	rs8038015	0.973873	99263274	T,C,T	C,T,C	0.6421,0.5159,0.6776	-0.0181932,0.0164049,-0.0555629	0.00222883,0.00412216,0.0185631	15.4845,4.1611,2.55896	-8.16266830579273,3.97968540765036,-2.99319079248617	IGF1R	rs8038015	0.973873	0.973873	0.882	|GTeX_Finemapped=1			0	1	0.995614	0.941547	0.0351224	0.00993188	0.0105533	TRUE	TRUE	TRUE	TRUE	TRUE	TRUE	TRUE	TRUE	TRUE
Phe_274	binary	PheCodes	Endocrine or Metabolic	Gout and other crystal arthrop	16_69552512-69575238	EUR,AFR,EAS	1	3	1	rs7193778	0.435579	69563890	T,T,T	C,C,C	0.8618,0.994705,0.93849	-0.0244547,-0.0723904,-0.0344821	0.003096,0.0283854,0.0361117	14.5503,1.96802,0.46898	-7.93501291989664,-2.20412606480796,-0.964467786306535	NFAT5	rs13331120,rs9934764	0.28981,0.274611	0.564421	1,1	|ABC=1,|ABC=1	rs7193778	0.435579	0.435579	1	0.797772	0.473648	0.100786	0.0304967	0.000198886	FALSE	FALSE	FALSE	FALSE	FALSE	FALSE	FALSE	FALSE	FALSE
Phe_274	binary	PheCodes	Endocrine or Metabolic	Gout and other crystal arthrop	16_69552512-69575238	EUR,AFR,EAS	2	3	0.97399	rs148561060	0.907241	69570966	A,A,NA	C,C,NA	0.9165,0.7587,NA	-0.0169847,-0.0005905,NA	0.00386233,0.00481462,NA	4.96064,0.0446074,NA	-4.39752688144203,-0.122647270189548,NA	NFAT5	rs148561060,rs113890131	0.907241,0.0411646	0.948406	1,1	|ABC=1,|ABC=1	rs72799379	0.0298917	0.0298917	0.999996	0.285609	0.5	0.100786	0.0304967	0.000198886	FALSE	FALSE	FALSE	FALSE	FALSE	FALSE	FALSE	FALSE	FALSE
Phe_274	binary	PheCodes	Endocrine or Metabolic	Gout and other crystal arthrop	16_79882015-79942776	EUR,AFR,EAS	1	4	0.94853	rs16951530	0.295141	79882358	G,G,G	A,A,A	0.90258,0.7375,0.8304	-0.0226407,0.00353112,0.012328	0.00360323,0.00468198,0.0231195	9.47998,0.346081,0.226304	-6.28344568623152,0.754193738546512,0.533229524859967	MAF	rs16951530,rs7193609,rs7190136,rs11150225	0.295141,0.277906,0.218782,0.185632	0.977461	1,1,1,1	|GTeX_Finemapped=1,|GTeX_Finemapped=1,|GTeX_Finemapped=1|EpiMap=1,|GTeX_Finemapped=1			0	0.999999	0.355544	0.44574	0.0131554	0.0184107	0.000465643	TRUE	FALSE	FALSE	FALSE	FALSE	FALSE	FALSE	TRUE	FALSE
Phe_274	binary	PheCodes	Endocrine or Metabolic	Gout and other crystal arthrop	17_53354600-53386826	EUR,AFR,EAS	1	3	0.976245	rs7218533	0.440546	53354602	A,A,A	G,G,G	0.5527,0.93192,0.5734	-0.016674,-0.016367,-0.0181995	0.00214889,0.00817855,0.0175427	14.0688,1.34323,0.523559	-7.75935482970278,-2.00121048352092,-1.03744007478894	HLF	rs62079902,rs7218533,rs4617927	0.440546,0.440546,0.111815	0.992907	1,1,1	|ABC=1,|ABC=1,|EpiMap=1			0	1	0.88448	0.341452	0.0115134	0.0170002	0.0150389	TRUE	TRUE	FALSE	TRUE	FALSE	FALSE	FALSE	TRUE	TRUE
Phe_274	binary	PheCodes	Endocrine or Metabolic	Gout and other crystal arthrop	17_53354600-53386826	EUR,AFR,EAS	2	2	0.692334	rs6504958	0.906306	53371843	T,G,T	G,T,G	0.664,0.7738,0.5198	0.0127246,0.00912809,0.0208747	0.00226206,0.00492396,0.0173663	7.73219,1.19541,0.639497	5.62522656339796,1.85381075394601,1.20202345922851	HLF	rs6504958,rs11656978	0.906306,0.0496586	0.955965	1,1	|ABC=1,|EpiMap=1|ABC=1			0	0.956596	0.707891	0.355655	0.0115134	0.0170002	0.0150389	TRUE	FALSE	FALSE	FALSE	FALSE	FALSE	FALSE	TRUE	FALSE
Phe_274	binary	PheCodes	Endocrine or Metabolic	Gout and other crystal arthrop	17_59447369-59466701	EUR,AFR,EAS	1	1	1	rs9895661	0.990575	59456589	T,T,C	C,C,T	0.8141,0.5113,0.5377	0.0265548,0.017937,-0.0480075	0.0027465,0.00412113,0.0174022	21.3872,4.87087,2.23634	9.66859639541234,4.35244702302524,-2.75870292261898	TBX2	rs9895661	0.990575	0.990575	1	|EpiMap=1			0	1	0.996809	0.919927	0.0921978	0.0155677	0.0159132	TRUE	TRUE	TRUE	TRUE	TRUE	TRUE	TRUE	TRUE	TRUE
Phe_274	binary	PheCodes	Endocrine or Metabolic	Gout and other crystal arthrop	17_66945345-67276383	EUR,AFR,EAS	1	5	0.519481	rs77542162	0.5579	67081278	A,NA,NA	G,NA,NA	0.98907,NA,NA	0.0512482,NA,NA	0.0102763,NA,NA	6.21249,NA,NA	4.98702840516528,NA,NA	ABCA6	rs77542162	0.5579	0.5579	1	|Exon=1	rs113408695,rs76321556,rs77262773,rs78196338	0.248849,0.0701346,0.0514555,0.0701488	0.440588	0.996978	0.499504	0.499643	0.0347569	0.0361431	0.014117	TRUE	FALSE	FALSE	FALSE	FALSE	FALSE	FALSE	TRUE	FALSE
Phe_274	binary	PheCodes	Endocrine or Metabolic	Gout and other crystal arthrop	18_57732418-57914679	EUR,AFR,EAS	1	1	1	rs8097210	0.990228	57857135	T,T,T	G,G,G	0.7316,0.8729,0.8135	-0.0170681,-0.0178386,-0.0219007	0.00241118,0.00618473,0.022275	11.8371,2.4064,0.487436	-7.07873323434999,-2.88429729349543,-0.983196408529742	MC4R	rs8097210	0.990228	0.990228	1	|EpiMap=1			0	1	0.912078	0.430983	0.0277672	0.00206835	5.24957e-05	TRUE	TRUE	FALSE	TRUE	FALSE	FALSE	FALSE	TRUE	TRUE
Phe_274	binary	PheCodes	Endocrine or Metabolic	Gout and other crystal arthrop	19_33173076-33253707	EUR,AFR,EAS	1	4	0.908239	rs1827700	0.778936	33196989	A,A,A	G,G,G	0.659,0.5204,0.6389	-0.0153187,-0.00607954,0.000310413	0.00225392,0.00412351,0.0180636	10.9697,0.85268,0.00599558	-6.79647014978349,-1.47436043564827,0.0171844482827343	NUDT19	rs1827700,rs34687315	0.778936,0.0782198	0.857156	1,1	|ABC=1,|ABC=1	rs6510282,rs7256355	0.0463864,0.0506369	0.0970233	0.999999	0.342881	0.380967	0.0159161	0.0290621	0.00571178	TRUE	FALSE	FALSE	FALSE	FALSE	FALSE	FALSE	TRUE	FALSE
Phe_274	binary	PheCodes	Endocrine or Metabolic	Gout and other crystal arthrop	19_7211311-7237751	EUR,AFR,EAS	1	4	0.997945	rs7508679	0.285067	7222832	C,C,C	T,T,T	0.5736,0.7231,0.5208	0.0149533,0.00344164,-0.00263341	0.00216045,0.00460378,0.0173677	11.3494,0.342255,0.0557736	6.92138211946585,0.747568302568759,-0.151626870570081	INSR	rs7508679,rs10410204,rs10401485,rs4804411	0.285067,0.239264,0.235635,0.213553	0.973519	1,1,1,1	|GTeX_Finemapped=1,|GTeX_Finemapped=1|EpiMap=1,|GTeX_Finemapped=1,|GTeX_Finemapped=1			0	1	0.359087	0.410322	0.0400983	0.00964808	0.000594696	TRUE	FALSE	FALSE	FALSE	FALSE	FALSE	FALSE	TRUE	FALSE
Phe_274	binary	PheCodes	Endocrine or Metabolic	Gout and other crystal arthrop	1_155143768-155197602	EUR,AFR,EAS	1	4	0.979628	rs11264341	0.743154	155151493	C,C,T	T,T,C	0.5885,0.8018,0.6964	0.0272772,0.0342919,-0.046249	0.0021712,0.00516762,0.0188693	35.473,10.4915,1.84633	12.563190862196,6.63591750167388,-2.45101832076442	MTX1	rs11264341,rs4971100,rs7366775,rs423144	0.743154,0.0915265,0.0893982,0.0675621	0.991641	0.706,0.769,0.769,0.727	|eQTLGen_Finemapped=1,|eQTLGen_Finemapped=1,|eQTLGen_Finemapped=1,|eQTLGen_Finemapped=1			0	1	1	0.784064	0.0288052	0.0202863	0.0131797	TRUE	TRUE	FALSE	TRUE	FALSE	FALSE	FALSE	TRUE	TRUE
Phe_274	binary	PheCodes	Endocrine or Metabolic	Gout and other crystal arthrop	1_155143768-155197602	EUR,AFR,EAS	2	2	0.978868	rs6427222	0.653313	155164101	NA,A,NA	NA,G,NA	NA,0.8797,NA	NA,-0.0387511,NA	NA,0.0063325,NA	NA,9.02717,NA	NA,-6.11939992104224,NA	MUC1	rs6427222,rs556839489	0.653313,0.319407	0.97272	1,1	|ABC=1,|Promoter=1|ABC=1			0	0.497031	0.999724	0.498443	0.0288052	0.0202863	0.0131797	FALSE	TRUE	FALSE	FALSE	FALSE	FALSE	FALSE	TRUE	FALSE
Phe_274	binary	PheCodes	Endocrine or Metabolic	Gout and other crystal arthrop	1_155143768-155197602	EUR,AFR,EAS	3	1	1	rs11465205	0.999395	155160941	C,NA,NA	T,NA,NA	0.9841,NA,NA	-0.0525275,NA,NA	0.00854162,NA,NA	9.10968,NA,NA	-6.14959457339474,NA,NA	MUC1	rs11465205	0.999395	0.999395	0.932	|Exon=1|EpiMap=1|ABC=1			0	0.997697	0.499625	0.499832	0.0288052	0.0202863	0.0131797	TRUE	FALSE	FALSE	FALSE	FALSE	FALSE	FALSE	TRUE	FALSE
Phe_274	binary	PheCodes	Endocrine or Metabolic	Gout and other crystal arthrop	1_15801178-16028817	EUR,AFR,EAS	1	39	0.990462	rs4646061	0.0819311	15829916	G,G,A	A,A,G	0.7028,0.7073,0.5972	0.0137,0.00818337,-0.0292447	0.00233786,0.00452754,0.0176901	8.33473,1.15064,1.00746	5.86006005492202,1.80746498098305,-1.65316759091243	CASP9	rs4646061,rs4233534,rs6695562,rs12741552,rs1800615,rs6686890,rs7516435,rs10803392,rs7533287,rs4233537,rs4646068,rs4646100,rs4646093,rs12759296,rs4233538,rs10803388,rs3795759,rs10803389,rs4233535,rs10803391,rs2295626,rs4661640,rs4645989,rs6664388,rs12736181,rs12124078,rs3795758,rs2145399	0.0819311,0.0718493,0.0718493,0.069109,0.0651544,0.0651544,0.0545519,0.046357,0.0447137,0.0427243,0.0362534,0.0345097,0.034362,0.0182043,0.0107332,0.010643,0.010643,0.0102413,0.00986393,0.00984715,0.00984715,0.00976204,0.0097558,0.00893189,0.00755858,0.00714044,0.00677,0.00637478	0.864836	1,0.782,0.769,0.562,1,0.931,1,1,1,1,1,1,1,0.769,1,0.944,0.562,1,1,1,1,0.769,0.944,0.769,1,0.932,0.595,0.769	|eQTLGen_Finemapped=1,|eQTLGen_Finemapped=1|EpiMap=1,|eQTLGen_Finemapped=1,|Promoter=0.500|eQTLGen_Finemapped=1,|eQTLGen_Finemapped=1,|eQTLGen_Finemapped=1|EpiMap=1,|eQTLGen_Finemapped=1|EpiMap=1,|eQTLGen_Finemapped=1,|eQTLGen_Finemapped=1,|Promoter=1|eQTLGen_Finemapped=1|EpiMap=1|ABC=1,|eQTLGen_Finemapped=1,|Exon=1|eQTLGen_Finemapped=1,|eQTLGen_Finemapped=1,|eQTLGen_Finemapped=1,|Promoter=1|eQTLGen_Finemapped=1|ABC=1,|Promoter=1|eQTLGen_Finemapped=1|ABC=1,|Promoter=0.500|eQTLGen_Finemapped=1,|eQTLGen_Finemapped=1,|eQTLGen_Finemapped=1,|eQTLGen_Finemapped=1,|eQTLGen_Finemapped=1,|eQTLGen_Finemapped=1,|Promoter=1|eQTLGen_Finemapped=1|ABC=1,|eQTLGen_Finemapped=1,|eQTLGen_Finemapped=1|EpiMap=1,|eQTLGen_Finemapped=1|ABC=1,|Promoter=0.500|eQTLGen_Finemapped=1,|eQTLGen_Finemapped=1	rs10159261,rs10803394,rs3737705,rs45619934,rs57109480,rs6667182,rs6690043,rs6690758,rs7515244,rs7530124,rs7546668	0.00618601,0.00609998,0.0062151,0.0200906,0.00610502,0.00648347,0.00598366,0.00622914,0.00987455,0.00598862,0.0095473	0.0888035	0.999994	0.477151	0.532602	0.0125182	0.0211552	0.0180438	TRUE	FALSE	FALSE	FALSE	FALSE	FALSE	FALSE	TRUE	FALSE
Phe_274	binary	PheCodes	Endocrine or Metabolic	Gout and other crystal arthrop	1_26987646-27284913	EUR,AFR,EAS	1	2	0.890423	rs114165349	0.940814	27021913	G,NA,NA	C,NA,NA	0.97813,NA,NA	-0.0851969,NA,NA	0.00730526,NA,NA	30.7026,NA,NA	-11.6624048972932,NA,NA	ARID1A	rs114165349	0.940814	0.940814	0.757	|Promoter=1|ABC=1	rs75460349	0.0572542	0.0572542	1	0.5	0.5	0.0292299	0.0479337	0.0313484	TRUE	FALSE	FALSE	FALSE	FALSE	FALSE	FALSE	TRUE	FALSE
Phe_274	binary	PheCodes	Endocrine or Metabolic	Gout and other crystal arthrop	1_48685435-48695658	EUR,AFR,EAS	1	3	0.96683	rs926979	0.698108	48685435	C,T,C	T,C,T	0.666,0.8343,0.7867	0.0154494,-0.00032924,0.0267115	0.00226542,0.00554055,0.0211805	11.0397,0.0210827,0.683487	6.8196625791244,-0.0594237034229454,1.26113642265291	SLC5A9	rs926979,rs11205458,rs10788884	0.698108,0.178312,0.12358	1	1,1,1	|GTeX_Finemapped=1,|GTeX_Finemapped=1,|GTeX_Finemapped=1			0	1	0.368166	0.443997	0.00159237	0.00233314	0.00239327	TRUE	FALSE	FALSE	FALSE	FALSE	FALSE	FALSE	TRUE	FALSE
Phe_274	binary	PheCodes	Endocrine or Metabolic	Gout and other crystal arthrop	1_93539383-93984804	EUR,AFR,EAS	1	22	0.966666	rs6658257	0.392899	93820684	G,A,G	A,G,A	0.6173,0.8896,0.6369	0.0146312,-0.014807,-0.00407812	0.00219827,0.00657345,0.0180421	10.5501,1.6146,0.0855643	6.6557793173723,-2.25254622762781,-0.226033554852262	DR1	rs6658257,rs2114273,rs10874777,rs4847419,rs4847420,rs12044883,rs7417952,rs6694508,rs6680022,rs11576494,rs1559828,rs12406245,rs12133576,rs3767964,rs4847412,rs7525248,rs1593512,rs59417472,rs1426318,rs4847240	0.392899,0.315383,0.0292621,0.018274,0.013695,0.0133907,0.0125032,0.0124694,0.0122253,0.0122043,0.011357,0.0113519,0.0113237,0.0113237,0.0113237,0.0113237,0.0101015,0.0095122,0.00857263,0.00850838	0.937004	1,1,1,1,1,1,1,1,1,1,1,1,1,1,1,1,1,1,1,1	|Exon=1,|GTeX_Finemapped=1,|GTeX_Finemapped=1,|GTeX_Finemapped=1|eQTLGen_Finemapped=1,|GTeX_Finemapped=1|eQTLGen_Finemapped=1,|Exon=1|GTeX_Finemapped=1|eQTLGen_Finemapped=1,|GTeX_Finemapped=1|eQTLGen_Finemapped=1,|GTeX_Finemapped=1,|Exon=1|GTeX_Finemapped=1|eQTLGen_Finemapped=1,|GTeX_Finemapped=1|eQTLGen_Finemapped=1,|GTeX_Finemapped=1|eQTLGen_Finemapped=1,|GTeX_Finemapped=1|eQTLGen_Finemapped=1,|GTeX_Finemapped=1|eQTLGen_Finemapped=1,|GTeX_Finemapped=1|ABC=1,|Exon=1|GTeX_Finemapped=1|eQTLGen_Finemapped=1,|Exon=1|eQTLGen_Finemapped=1,|GTeX_Finemapped=1|eQTLGen_Finemapped=1,|GTeX_Finemapped=1|eQTLGen_Finemapped=1,|GTeX_Finemapped=1|eQTLGen_Finemapped=1,|GTeX_Finemapped=1|eQTLGen_Finemapped=1|ABC=1	rs7517363,rs7553916	0.00879392,0.0118004	0.0205943	1	0.616364	0.346988	0.0251801	0.0241738	0.0098804	TRUE	FALSE	FALSE	FALSE	FALSE	FALSE	FALSE	TRUE	FALSE
Phe_274	binary	PheCodes	Endocrine or Metabolic	Gout and other crystal arthrop	21_37808548-37836477	EUR,AFR,EAS	1	6	0.87225	rs219789	0.236078	37829040	G,G,NA	A,A,NA	0.7972,0.7882,NA	0.0177771,-0.00476614,NA	0.0026573,0.0050419,NA	10.651,0.462808,NA	6.68991081172619,-0.945306332930046,NA	CLDN14	rs219789,rs219788,rs219780,rs219779,rs219787	0.236078,0.2356,0.222732,0.0393541,0.0393159	0.77308	1,1,1,1,1	|ABC=1,|ABC=1,|Exon=1,|Exon=1,|ABC=1	rs219777	0.206046	0.206046	1	0.367994	0.493605	0.00679303	0.00113358	0.00462713	TRUE	FALSE	FALSE	FALSE	FALSE	FALSE	FALSE	TRUE	FALSE
Phe_274	binary	PheCodes	Endocrine or Metabolic	Gout and other crystal arthrop	22_28603212-29131788	EUR,AFR,EAS	1	18	0.771857	rs4490290	0.247911	29102117	C,T,C	T,C,T	0.6421,0.5779,0.7579	0.0131961,-0.0141346,0.0228262	0.00222883,0.00417101,0.020255	8.49398,3.15364,0.585417	5.92063997702831,-3.38877154454197,1.12694149592693	CHEK2	rs4490290,rs5752775,rs743184,rs5762752,rs1547014,rs5752776,rs5752773,rs1972202,rs5762753,rs1807609,rs738722	0.247911,0.122484,0.119314,0.0779524,0.0525895,0.0519392,0.0516414,0.045137,0.0428047,0.0350637,0.0201308	0.866968	1,0.974,1,1,1,0.991,1,1,1,1,0.972	|GTeX_Finemapped=1,|Promoter=1|GTeX_Finemapped=1,|GTeX_Finemapped=1,|GTeX_Finemapped=1,|GTeX_Finemapped=1,|Promoter=1|GTeX_Finemapped=1,|GTeX_Finemapped=1,|GTeX_Finemapped=1,|GTeX_Finemapped=1,|Promoter=1,|Promoter=1	rs12628239,rs2346397,rs3859887,rs3859888,rs5762741,rs9620815,rs9625533	0.00905187,0.010891,0.0189928,0.0158593,0.00925622,0.0085448,0.0167205	0.0893165	0.999998	0.906426	0.431981	0.0200118	0.0111675	0.0127743	TRUE	TRUE	FALSE	TRUE	FALSE	FALSE	FALSE	TRUE	TRUE
Phe_274	binary	PheCodes	Endocrine or Metabolic	Gout and other crystal arthrop	22_44324727-44379565	EUR,AFR,EAS	1	2	1	rs738408	0.681856	44324730	C,C,C	T,T,T	0.7744,0.882,0.6498	0.0248934,0.0132031,-0.00417132	0.00255627,0.00638558,0.0181881	21.6835,1.41259,0.0869272	9.73817319766691,2.0676430332092,-0.229343361868474	PNPLA3	rs738408,rs738409	0.681856,0.31809	0.999946	1,1	|Exon=1,|Exon=1			0	1	0.661912	0.426668	0.00732365	0.00168351	0.000820766	TRUE	FALSE	FALSE	FALSE	FALSE	FALSE	FALSE	TRUE	FALSE
Phe_274	binary	PheCodes	Endocrine or Metabolic	Gout and other crystal arthrop	2_113838102-113874467	EUR,AFR,EAS	1	9	0.979991	rs28648961	0.183581	113865414	G,G,G	A,A,A	0.6044,0.7201,0.93353	-0.0150895,-0.00725654,-0.0027499	0.00218508,0.00458857,0.0348304	11.3013,0.943942,0.0282273	-6.90569681659253,-1.5814382258525,-0.0789511461252239	IL1RN	rs28648961,rs58865280,rs55896126,rs13382561,rs6746979,rs7574159,rs9973741,rs62158846,rs7596350	0.183581,0.150941,0.113738,0.0879793,0.087438,0.0873409,0.0870859,0.0850483,0.0723387	0.955491	1,1,0.5,1,1,1,1,1,1	|GTeX_Finemapped=1,|GTeX_Finemapped=1,|ABC=1,|GTeX_Finemapped=1,|GTeX_Finemapped=1,|GTeX_Finemapped=1,|GTeX_Finemapped=1,|GTeX_Finemapped=1,|GTeX_Finemapped=1			0	1	0.399944	0.389079	0.00829935	0.00396618	0.00302471	TRUE	FALSE	FALSE	FALSE	FALSE	FALSE	FALSE	TRUE	FALSE
Phe_274	binary	PheCodes	Endocrine or Metabolic	Gout and other crystal arthrop	2_121306440-121310269	EUR,AFR,EAS	1	1	1	rs17050272	0.997608	121306440	G,G,G	A,A,A	0.5497,0.95234,0.5437	-0.0146618,-0.0167275,-0.00597578	0.00214756,0.00966947,0.0174193	11.0625,1.07757,0.135752	-6.82718992717316,-1.72992935496982,-0.343055117025368	INHBB	rs17050272	0.997608	0.997608	1	|ABC=1			0	1	0.377094	0.462315	0.00230232	6.4741e-09	7.53771e-06	TRUE	FALSE	FALSE	FALSE	FALSE	FALSE	FALSE	TRUE	FALSE
Phe_274	binary	PheCodes	Endocrine or Metabolic	Gout and other crystal arthrop	2_121970361-122025111	EUR,AFR,EAS	1	1	1	rs750416	0.998084	121997698	C,T,C	T,C,T	0.5398,0.7413,0.5427	0.0134655,0,-0.00390183	0.00214372,0.00470414,0.0174163	9.4741,-0,0.0847421	6.28137070139757,0,-0.224033233235532	TFCP2L1	rs750416	0.998084	0.998084	1	|EpiMap=1			0	1	0.302355	0.358704	0.0215638	0.00986563	0.0102127	TRUE	FALSE	FALSE	FALSE	FALSE	FALSE	FALSE	TRUE	FALSE
Phe_274	binary	PheCodes	Endocrine or Metabolic	Gout and other crystal arthrop	2_170010985-170047220	EUR,AFR,EAS	1	1	1	rs2075252	1	170010985	C,C,C	T,T,T	0.7624,0.91679,0.5208	-0.0244113,-0.0294825,-0.0184541	0.0025104,0.00745852,0.0173677	21.6232,4.11225,0.54063	-9.72406787762906,-3.95286196189056,-1.06255289992342	LRP2	rs2075252	1	1	1	|Exon=1			0	1	0.985896	0.36329	0.00225559	0.00824747	0.00013737	TRUE	TRUE	FALSE	TRUE	FALSE	FALSE	FALSE	TRUE	TRUE
Phe_274	binary	PheCodes	Endocrine or Metabolic	Gout and other crystal arthrop	2_170010985-170047220	EUR,AFR,EAS	2	1	1	rs34355135	1	170029657	C,NA,NA	T,NA,NA	0.994036,NA,NA	-0.125663,NA,NA	0.0138768,NA,NA	18.8671,NA,NA	-9.05561800991583,NA,NA	LRP2	rs34355135	1	1	1	|Exon=1			0	1	0.5	0.5	0.00225559	0.00824747	0.00013737	TRUE	FALSE	FALSE	FALSE	FALSE	FALSE	FALSE	TRUE	FALSE
Phe_274	binary	PheCodes	Endocrine or Metabolic	Gout and other crystal arthrop	2_183028456-183109646	EUR,AFR,EAS	1	1	1	rs11690832	0.953113	183086478	T,T,T	C,C,C	0.5159,0.646,0.5605	-0.014077,-0.0206533,-0.0211028	0.002138,0.00430782,0.0174811	10.3398,5.78732,0.64328	-6.58419083255379,-4.79437395248641,-1.20717803799532	PDE1A	rs11690832	0.953113	0.953113	1	|ABC=1			0	1	0.999963	0.469307	0.016368	0.00784941	0.00835059	TRUE	TRUE	FALSE	TRUE	FALSE	FALSE	FALSE	TRUE	TRUE
Phe_274	binary	PheCodes	Endocrine or Metabolic	Gout and other crystal arthrop	2_27598097-27752871	EUR,AFR,EAS	1	1	1	rs1260326	1	27730940	C,C,C	T,T,T	0.5895,0.9062,0.5188	-0.0424554,-0.0449359,-0.0311767	0.002172,0.00706581,0.0173649	84.3561,9.69411,1.13911	-19.5466850828729,-6.35962472809204,-1.79538609493864	GCKR	rs1260326	1	1	0.931	|Exon=1|EpiMap=1			0	1	1	0.611067	0.0360748	0.0557041	0.000870461	TRUE	TRUE	FALSE	TRUE	FALSE	FALSE	FALSE	TRUE	TRUE
Phe_274	binary	PheCodes	Endocrine or Metabolic	Gout and other crystal arthrop	2_27598097-27752871	EUR,AFR,EAS	2	1	1	rs536035770	0.967597	27749924	C,NA,C	T,NA,T	0.992048,NA,0.98413	-0.0763773,NA,-0.0142722	0.0120297,NA,0.0694258	9.6643,NA,0.077211	-6.34906107384224,NA,-0.205574872741834	FNDC4	rs536035770	0.967597	0.967597	1	|ABC=1			0	0.905453	0.477202	0.319749	0.0360748	0.0557041	0.000870461	TRUE	FALSE	FALSE	FALSE	FALSE	FALSE	FALSE	TRUE	FALSE
Phe_274	binary	PheCodes	Endocrine or Metabolic	Gout and other crystal arthrop	2_600575-653874	EUR,AFR,EAS	1	12	0.987038	rs6749375	0.12037	636017	T,T,T	C,C,C	0.826,0.90469,0.9127	0.0229267,0.0188462,0.0275558	0.00281834,0.00701546,0.0307372	15.3846,2.14127,0.431814	8.13482404536004,2.68638122090355,0.896496753119998	TMEM18	rs6749375,rs6548239,rs6734363,rs6746275,rs6751993,rs6751994,rs6548238,rs13387939,rs13396119	0.12037,0.119912,0.119912,0.107326,0.107326,0.107326,0.10352,0.0664172,0.0664172	0.918526	1,1,1,1,1,1,1,1,1	|EpiMap=1,|EpiMap=1|ABC=1,|EpiMap=1|ABC=1,|EpiMap=1,|EpiMap=1,|EpiMap=1,|EpiMap=1|ABC=1,|ABC=1,|ABC=1	rs12463617,rs6548240,rs7571957	0.0126372,0.0144792,0.0121467	0.0392631	1	0.849248	0.422462	0.0879288	0.00505752	0.00256095	TRUE	TRUE	FALSE	TRUE	FALSE	FALSE	FALSE	TRUE	TRUE
Phe_274	binary	PheCodes	Endocrine or Metabolic	Gout and other crystal arthrop	2_69790135-69880229	EUR,AFR,EAS	1	2	1	rs12987661	0.593328	69813458	T,T,T	C,C,C	0.8648,0.90015,0.96131	0.0185645,0.0128872,0.0219514	0.00312473,0.00687138,0.0449888	8.54817,1.21663,0.203704	5.94115331564647,1.87548934857336,0.48793032932641	AAK1	rs12987661,rs11693363	0.593328,0.380522	0.97385	1,1	|GTeX_Finemapped=1|EpiMap=1|ABC=1,|GTeX_Finemapped=1			0	0.999954	0.399763	0.321145	0.0990761	0.00196245	0.00874453	TRUE	FALSE	FALSE	FALSE	FALSE	FALSE	FALSE	TRUE	FALSE
Phe_274	binary	PheCodes	Endocrine or Metabolic	Gout and other crystal arthrop	3_126008069-126014827	EUR,AFR,EAS	1	4	1	rs76358556	0.321002	126014827	A,A,NA	G,G,NA	0.8091,0.92284,NA	0.0160267,0.0157645,NA	0.00271866,0.00771998,NA	8.42656,1.38566,NA	5.89507330817388,2.04203896901287,NA	KLF15	rs76358556,rs11718633,rs6438995,rs6804946	0.321002,0.250896,0.211585,0.211585	0.995068	1,1,1,1	|EpiMap=1|ABC=1,|EpiMap=1|ABC=1,|EpiMap=1|ABC=1,|EpiMap=1|ABC=1			0	0.999985	0.591537	0.498904	0.0643693	0.00374807	0.0280005	TRUE	FALSE	FALSE	FALSE	FALSE	FALSE	FALSE	TRUE	FALSE
Phe_274	binary	PheCodes	Endocrine or Metabolic	Gout and other crystal arthrop	3_126008069-126014827	EUR,AFR,EAS	2	1	1	rs113093334	0.977729	126014616	A,NA,NA	G,NA,NA	0.97018,NA,NA	-0.0271782,NA,NA	0.00628172,NA,NA	4.81969,NA,NA	-4.32655387377979,NA,NA	KLF15	rs113093334	0.977729	0.977729	1	|EpiMap=1|ABC=1			0	0.92792	0.48979	0.49503	0.0643693	0.00374807	0.0280005	TRUE	FALSE	FALSE	FALSE	FALSE	FALSE	FALSE	TRUE	FALSE
Phe_274	binary	PheCodes	Endocrine or Metabolic	Gout and other crystal arthrop	3_52962681-53101780	EUR,AFR,EAS	1	4	0.997687	rs1529544	0.462073	53039455	G,A,A	A,G,G	0.5825,0.5136,0.5595	-0.0249615,0.0269085,0.0571003	0.00216662,0.0041216,0.0174768	29.9851,10.1781,2.9641	-11.5761110290861,6.34917130824616,3.29725370880849	SFMBT1	rs4687694,rs2581778,rs2244552	0.296963,0.148687,0.0714565	0.517107	1,1,1	|GTeX_Finemapped=1,|GTeX_Finemapped=1,|GTeX_Finemapped=1	rs1529544	0.462073	0.462073	1	1	0.981555	0.0555393	0.0161279	0.00753826	TRUE	TRUE	TRUE	TRUE	TRUE	TRUE	TRUE	TRUE	TRUE
Phe_274	binary	PheCodes	Endocrine or Metabolic	Gout and other crystal arthrop	4_101120194-101130742	EUR,AFR,EAS	1	10	0.948553	rs34601034	0.246787	101130251	G,G,G	A,A,A	0.6382,0.5469,0.5675	-0.014849,-0.00490727,-0.00343144	0.00222354,0.00413832,0.017513	10.616,0.627645,0.0733184	-6.67808989269363,-1.18581211699434,-0.195936732712842	DDIT4L	rs34601034,rs11097694,rs10856953,rs2866206,rs2903212,rs6851998,rs11097695,rs2866204,rs868911,rs2866203	0.246787,0.137239,0.111663,0.0881695,0.0881695,0.0642238,0.0589385,0.0556212,0.0505832,0.0505574	0.951952	1,1,1,1,1,1,1,1,1,1	|ABC=1,|ABC=1,|ABC=1,|EpiMap=1|ABC=1,|EpiMap=1|ABC=1,|ABC=1,|ABC=1,|ABC=1,|EpiMap=1|ABC=1,|ABC=1			0	0.999988	0.387974	0.289606	0.00806844	0.000146634	0.0103518	TRUE	FALSE	FALSE	FALSE	FALSE	FALSE	FALSE	TRUE	FALSE
Phe_274	binary	PheCodes	Endocrine or Metabolic	Gout and other crystal arthrop	4_88765873-89165613	EUR,AFR,EAS	1	1	1	rs2231142	1	89052323	G,G,G	T,T,T	0.90557,0.98714,0.7093	-0.375351,-0.439777,-0.39514	0.00365378,0.0182838,0.0191072	inf,127.109,94.2815	-102.729502049932,-24.0528227173782,-20.6801624518506	ABCG2	rs2231142	1	1	1	|Exon=1			0	1	1	1	1	0.0936397	0.0407994	FALSE	TRUE	TRUE	FALSE	FALSE	TRUE	FALSE	TRUE	TRUE
Phe_274	binary	PheCodes	Endocrine or Metabolic	Gout and other crystal arthrop	4_88765873-89165613	EUR,AFR,EAS	2	1	1	rs2231164	1	89015857	T,C,T	C,T,C	0.8718,0.77,0.5188	-0.0826577,-0.000580056,-0.0942871	0.00319599,0.00489515,0.0173649	146.759,0.0430278,7.24846	-25.8629407476244,-0.118496062429139,-5.42975197092986	PKD2	rs2231164	1	1	1	|GTeX_Finemapped=1			0	1	0.0778583	1	1	0.0936397	0.0407994	FALSE	FALSE	TRUE	FALSE	FALSE	FALSE	FALSE	TRUE	FALSE
Phe_274	binary	PheCodes	Endocrine or Metabolic	Gout and other crystal arthrop	4_88765873-89165613	EUR,AFR,EAS	3	1	1	rs2728104	1	88973006	T,T,T	C,C,C	0.90358,0.9879,0.7431	-0.207088,-0.203332,-0.289513	0.00361986,0.018842,0.0198577	inf,26.4228,47.42	-57.2088423309189,-10.7914234157733,-14.5793823051008	PKD2	rs2728104	1	1	1	|Promoter=1|GTeX_Finemapped=1			0	1	0.0492345	0.998279	1	0.0936397	0.0407994	FALSE	FALSE	TRUE	FALSE	FALSE	FALSE	FALSE	TRUE	FALSE
Phe_274	binary	PheCodes	Endocrine or Metabolic	Gout and other crystal arthrop	4_9670347-10170347	EUR,AFR,EAS	1	2	1	rs28592748	0.5	9998605	C,C,C	T,T,T	0.8002,0.7784,0.97222	0.157614,0.127361,0.211427	0.00267215,0.00496009,0.0527943	inf,144.677,4.207	58.9839642235653,25.677155051622,4.0047315714007	SLC2A9	rs13113918,rs28592748	0.5,0.5	1	1,1	|Exon=1|EpiMap=1|ABC=1,|EpiMap=1|ABC=1			0	1	1	1	1	0.133755	0.0182686	FALSE	FALSE	TRUE	FALSE	FALSE	FALSE	FALSE	TRUE	FALSE
Phe_274	binary	PheCodes	Endocrine or Metabolic	Gout and other crystal arthrop	4_9670347-10170347	EUR,AFR,EAS	2	1	1	rs4697699	1	9945722	T,T,T	C,C,C	0.7813,0.5371,0.98214	0.0712984,0.0430135,0.0713545	0.00258479,0.00413147,0.0655101	166.76,24.6566,0.558998	27.5838269259785,10.4111853650154,1.08921372429595	SLC2A9	rs4697699	1	1	1	|EpiMap=1			0	1	1	1	1	0.133755	0.0182686	FALSE	FALSE	TRUE	FALSE	FALSE	FALSE	FALSE	TRUE	FALSE
Phe_274	binary	PheCodes	Endocrine or Metabolic	Gout and other crystal arthrop	4_9670347-10170347	EUR,AFR,EAS	3	1	1	rs13125646	1	9982330	G,G,G	A,A,A	0.8012,0.5628,0.98611	0.159936,0.0597048,0.165861	0.00267719,0.00415297,0.0741347	inf,46.1381,1.59745	59.7402500382864,14.3764101353971,2.237292388045	SLC2A9	rs13125646	1	1	1	|Exon=1|EpiMap=1			0	1	1	0.999998	1	0.133755	0.0182686	FALSE	FALSE	TRUE	FALSE	FALSE	FALSE	FALSE	TRUE	FALSE
Phe_274	binary	PheCodes	Endocrine or Metabolic	Gout and other crystal arthrop	5_72425077-72452355	EUR,AFR,EAS	1	2	0.969857	rs17632159	0.569158	72431482	G,G,G	C,C,C	0.7048,0.8442,0.7391	0.0212779,0.0240769,0.03105	0.00234243,0.00568027,0.0197582	18.979,4.64814,0.935294	9.0836865989592,4.23868935807629,1.57149942808555	ARHGEF28	rs17632159,rs4704054	0.569158,0.430039	0.999197	0.721,1	|GTeX_Finemapped=1,|GTeX_Finemapped=1			0	0.999999	0.973338	0.461027	0.0001118	0.00240457	0.0104722	TRUE	TRUE	FALSE	TRUE	FALSE	FALSE	FALSE	TRUE	TRUE
Phe_274	binary	PheCodes	Endocrine or Metabolic	Gout and other crystal arthrop	5_72425077-72452355	EUR,AFR,EAS	2	12	0.963609	rs471507	0.179206	72434301	G,T,G	T,G,T	0.5696,0.5234,0.6002	-0.0204493,0.0102856,-0.00677126	0.00215793,0.0041246,0.0177119	20.5795,1.89821,0.153515	-9.47635002062161,2.49372060321001,-0.382300035569307	TMEM171	rs471507,rs654281,rs475728,rs675752,rs679532	0.179206,0.163601,0.0634414,0.0629427,0.0435851	0.512776	1,1,1,1,1	|EpiMap=1|ABC=1,|EpiMap=1|ABC=1,|ABC=1,|ABC=1,|ABC=1	rs472789,rs474665,rs493322,rs663240,rs666020,rs679072,rs681324	0.0634566,0.0433665,0.128969,0.0634566,0.063162,0.0435489,0.0433665	0.449326	0.999994	0.210922	0.338768	0.0001118	0.00240457	0.0104722	TRUE	FALSE	FALSE	FALSE	FALSE	FALSE	FALSE	TRUE	FALSE
Phe_274	binary	PheCodes	Endocrine or Metabolic	Gout and other crystal arthrop	5_72425077-72452355	EUR,AFR,EAS	3	9	1	rs475728	0.152088	72448155	T,C,T	C,T,C	0.5676,0.5318,0.504	-0.0197747,0.0107999,-0.0196868	0.00215672,0.00412844,0.0173532	19.3205,2.05074,0.590751	-9.16887681293817,2.61597601030898,-1.13347970403153	TMEM174	rs472789,rs663240,rs474665,rs681324	0.152038,0.152038,0.0611484,0.0611484	0.426373	0.655,0.655,0.655,0.655	|EpiMap=1,|EpiMap=1,|EpiMap=1,|EpiMap=1	rs475728,rs666020,rs675752,rs679072,rs679532	0.152088,0.146488,0.147783,0.0631469,0.0631871	0.572693	1	0.999166	0.323332	0.0001118	0.00240457	0.0104722	TRUE	TRUE	FALSE	TRUE	FALSE	FALSE	FALSE	TRUE	TRUE
Phe_274	binary	PheCodes	Endocrine or Metabolic	Gout and other crystal arthrop	6_126190894-126259767	EUR,AFR,EAS	1	2	1	rs11154336	0.605695	126221008	G,G,A	A,A,G	0.5149,0.7927,0.5248	-0.0150297,-0.00952328,0.0157777	0.00213787,0.00508184,0.017374	11.6857,1.21515,0.439119	-7.03022166923152,-1.87398265195284,0.90812133072407	NCOA7	rs11154336,rs4897160	0.605695,0.371955	0.97765	0.972,0.929	|Promoter=1,|eQTLGen_Finemapped=1			0	1	0.582313	0.451761	0.00646728	0.037328	0.00160827	TRUE	FALSE	FALSE	FALSE	FALSE	FALSE	FALSE	TRUE	FALSE
Phe_274	binary	PheCodes	Endocrine or Metabolic	Gout and other crystal arthrop	6_18338583-18399750	EUR,AFR,EAS	1	25	0.5893	rs6941274	0.1555	18396317	C,C,C	T,T,T	0.6014,0.6097,0.6399	0.0128241,0.00381814,-0.0402286	0.00218227,0.00422297,0.0180746	8.37781,0.43661,1.58446	5.87649557570786,0.904136188511877,-2.22569794075664	RNF144B	rs1324080,rs6941274,rs6941991,rs6459614,rs7768691,rs7757283,rs9383378,rs7749986,rs7761079,rs9371050,rs6931193,rs2031359,rs717125,rs9297068,rs6915398,rs6930388,rs1408264,rs6901143,rs17619477,rs111655298,rs7753875,rs6459612,rs9477720,rs7740576,rs72832417	0.1555,0.1555,0.154285,0.151329,0.0382572,0.0251348,0.0231889,0.0228499,0.0226025,0.0204287,0.0181607,0.0174215,0.0174215,0.0174215,0.0169657,0.0169657,0.0152637,0.0145189,0.0108502,0.0105109,0.00738377,0.00543045,0.0046926,0.00459086,0.00430807	0.950982	1,1,1,1,1,1,1,1,1,1,1,1,1,1,1,1,1,1,1,1,1,1,1,1,1	|GTeX_Finemapped=1|eQTLGen_Finemapped=1,|GTeX_Finemapped=1|eQTLGen_Finemapped=1|EpiMap=1|ABC=1,|GTeX_Finemapped=1|ABC=1,|GTeX_Finemapped=1|eQTLGen_Finemapped=1,|GTeX_Finemapped=1|ABC=1,|GTeX_Finemapped=1|ABC=1,|ABC=1,|EpiMap=1|ABC=1,|Promoter=1|GTeX_Finemapped=1|ABC=1,|GTeX_Finemapped=1|EpiMap=1|ABC=1,|ABC=1,|ABC=1,|EpiMap=1,|ABC=1,|EpiMap=1|ABC=1,|ABC=1,|GTeX_Finemapped=1|EpiMap=1|ABC=1,|GTeX_Finemapped=1|EpiMap=1,|EpiMap=1,|GTeX_Finemapped=1,|EpiMap=1|ABC=1,|EpiMap=1|ABC=1,|eQTLGen_Finemapped=1,|GTeX_Finemapped=1|EpiMap=1|ABC=1,|GTeX_Finemapped=1|ABC=1			0	0.993406	0.313762	0.225143	0.0121931	0.0110339	0.0108817	TRUE	FALSE	FALSE	FALSE	FALSE	FALSE	FALSE	TRUE	FALSE
Phe_274	binary	PheCodes	Endocrine or Metabolic	Gout and other crystal arthrop	6_25759066-25878361	EUR,AFR,EAS	1	1	1	rs1165196	1	25813150	A,A,A	G,G,G	0.5646,0.92133,0.8165	0.047764,0.0440685,0.0557215	0.00215498,0.00765179,0.022415	108.121,8.07318,1.88865	22.1644748443141,5.75924064826661,2.48590229756859	SLC17A1	rs1165196	1	1	1	|Exon=1			0	1	0.999993	0.935867	0.0283843	0.0189865	0.0282606	TRUE	TRUE	TRUE	TRUE	TRUE	TRUE	TRUE	TRUE	TRUE
Phe_274	binary	PheCodes	Endocrine or Metabolic	Gout and other crystal arthrop	6_25759066-25878361	EUR,AFR,EAS	2	1	1	rs11754288	1	25776949	G,G,G	A,A,A	0.5795,0.94705,0.8274	0.0337901,0.0394346,0.0446813	0.00216446,0.00919933,0.0229592	54.2152,4.74147,1.28701	15.6113303087144,4.28668174747509,1.94611746053869	SLC17A4	rs11754288	1	1	1	|Exon=1			0	1	0.173367	0.261758	0.0283843	0.0189865	0.0282606	TRUE	FALSE	FALSE	FALSE	FALSE	FALSE	FALSE	TRUE	FALSE
Phe_274	binary	PheCodes	Endocrine or Metabolic	Gout and other crystal arthrop	6_43260012-43404511	EUR,AFR,EAS	1	6	0.966988	rs4398731	0.279714	43279721	G,A,G	A,G,A	0.671,0.7163,0.631	-0.0212817,0.0217616,-0.0527395	0.00227405,0.00456981,0.0179807	20.0922,5.71749,2.4742	-9.14260887208825,4.94499043598707,-2.86075667614506	ABCC10	rs1563788,rs7742789	0.234936,0.0636014	0.298537	0.769,0.945	|eQTLGen_Finemapped=1,|GTeX_Finemapped=1|eQTLGen_Finemapped=1	rs2279087,rs4398731,rs6930689,rs7692	0.0673626,0.279714,0.120193,0.20748	0.67475	1	1	0.932224	0.0377354	0.0197129	0.0376437	TRUE	TRUE	TRUE	TRUE	TRUE	TRUE	TRUE	TRUE	TRUE
Phe_274	binary	PheCodes	Endocrine or Metabolic	Gout and other crystal arthrop	6_7056502-7157040	EUR,AFR,EAS	1	1	1	rs6933716	0.996485	7125709	C,T,T	T,C,C	0.6859,0.7943,0.93353	-0.0237832,0.0154144,-0.00413843	0.00230194,0.00509643,0.0348304	24.2958,2.6038,0.0431496	-10.3318070844592,3.0245485565386,-0.118816608479949	EEF1E1	rs6933716	0.996485	0.996485	0.798	|GTeX_Finemapped=1			0	1	0.962561	0.370597	0.0190017	0.0220361	0.0170579	TRUE	TRUE	FALSE	TRUE	FALSE	FALSE	FALSE	TRUE	TRUE
Phe_274	binary	PheCodes	Endocrine or Metabolic	Gout and other crystal arthrop	6_7056502-7157040	EUR,AFR,EAS	2	1	1	rs2031552	0.987759	7107697	C,C,C	G,G,G	0.8509,0.7277,0.8482	-0.0140628,-0.00390522,0.0285112	0.00299972,0.00462781,0.0241797	5.55939,0.399302,0.622797	-4.68803755017135,-0.843859190416201,1.17913787185118	RREB1	rs2031552	0.987759	0.987759	1	|Promoter=1|ABC=1			0	0.997538	0.309934	0.493476	0.0190017	0.0220361	0.0170579	TRUE	FALSE	FALSE	FALSE	FALSE	FALSE	FALSE	TRUE	FALSE
Phe_274	binary	PheCodes	Endocrine or Metabolic	Gout and other crystal arthrop	7_151398133-151415536	EUR,AFR,EAS	1	2	0.995226	rs10224210	0.889676	151413194	T,T,NA	C,C,NA	0.7038,0.92436,NA	-0.0231806,-0.0224,NA	0.00234014,0.00779075,NA	22.4053,2.39387,NA	-9.90564667071201,-2.87520456952155,NA	GIMAP1	rs10224210	0.889676	0.889676	1	|EpiMap=1	rs10265221	0.0656268	0.0656268	1	0.83477	0.481383	0.0125619	0.00229551	0.0111325	TRUE	TRUE	FALSE	TRUE	FALSE	FALSE	FALSE	TRUE	TRUE
Phe_274	binary	PheCodes	Endocrine or Metabolic	Gout and other crystal arthrop	7_44191309-44218856	EUR,AFR,EAS	1	4	0.965965	rs2070971	0.819346	44197583	G,G,G	T,T,T	0.8429,0.5522,0.753	-0.0195943,-0.000534331,-0.00738785	0.00293618,0.00414272,0.0201182	10.6022,0.047027,0.146634	-6.67339876983019,-0.128980717982388,-0.367222216699307	POLD2	rs2070971,rs2268572	0.819346,0.0343587	0.853705	0.798,1	|GTeX_Finemapped=1,|EpiMap=1	rs1799831,rs2908297	0.0494075,0.0776731	0.127081	1	0.290308	0.361395	0.0468687	0.0288161	0.00454989	TRUE	FALSE	FALSE	FALSE	FALSE	FALSE	FALSE	TRUE	FALSE
Phe_274	binary	PheCodes	Endocrine or Metabolic	Gout and other crystal arthrop	7_72846744-73058017	EUR,AFR,EAS	1	11	0.919826	rs13240065	0.558239	73015369	G,G,G	A,A,A	0.8807,0.97504,0.90873	0.0347666,0.0376389,0.00210153	0.00329628,0.0132051,0.0301269	25.2813,2.35978,0.0248497	10.5472229300909,2.8503305541041,0.0697559324059229	MLXIPL	rs13240065,rs3812316,rs13234131,rs111269058,rs13225450,rs35332062	0.558239,0.210932,0.0267965,0.0118608,0.0118447,0.00710812	0.826781	1,1,1,1,1,1	|GTeX_Finemapped=1|ABC=1,|Exon=1|GTeX_Finemapped=1,|GTeX_Finemapped=1,|GTeX_Finemapped=1,|GTeX_Finemapped=1,|Exon=1|GTeX_Finemapped=1	rs13231516,rs13233571,rs13234157,rs2240466,rs34763247	0.0190864,0.0420684,0.0387254,0.0120457,0.0169848	0.128911	1	0.613524	0.339739	0.0271557	0.0683623	0.0136781	TRUE	FALSE	FALSE	FALSE	FALSE	FALSE	FALSE	TRUE	FALSE
Phe_274	binary	PheCodes	Endocrine or Metabolic	Gout and other crystal arthrop	7_72846744-73058017	EUR,AFR,EAS	2	3	0.989968	rs6968170	0.679333	73020676	G,G,G	A,A,A	0.7465,0.8578,0.91468	0.0246634,0.0201803,0.0162406	0.00245615,0.00589838,0.0310581	22.9994,3.2054,0.221099	10.0414876941555,3.42132924633543,0.52291028749344	MLXIPL	rs6968170,rs77048596,rs7808877	0.679333,0.176373,0.105722	0.961428	0.93,1,1	|Promoter=1,|Promoter=1,|EpiMap=1|ABC=1			0	0.999997	0.714866	0.370739	0.0271557	0.0683623	0.0136781	TRUE	FALSE	FALSE	FALSE	FALSE	FALSE	FALSE	TRUE	FALSE
Phe_274	binary	PheCodes	Endocrine or Metabolic	Gout and other crystal arthrop	8_23696027-23788395	EUR,AFR,EAS	1	1	1	rs7007761	0.998553	23719571	C,C,C	T,T,T	0.5696,0.6785,0.7093	-0.0131521,-0.0115115,-0.00364545	0.00215793,0.00441073,0.0191072	8.96018,2.04301,0.0712504	-6.09477601219687,-2.60988543846483,-0.190789335957126	STC1	rs7007761	0.998553	0.998553	1	|EpiMap=1|ABC=1			0	1	0.958074	0.321916	0.00430006	0.00817943	0.00507089	TRUE	TRUE	FALSE	TRUE	FALSE	FALSE	FALSE	TRUE	TRUE
Phe_274	binary	PheCodes	Endocrine or Metabolic	Gout and other crystal arthrop	8_76442294-76564405	EUR,AFR,EAS	1	6	0.993656	rs2977952	0.306147	76487541	C,C,T	T,T,C	0.6193,0.8835,0.6349	0.0198704,0.00769068,-0.00974791	0.00220047,0.0064211,0.0180209	18.7655,0.636339,0.230208	9.03007084850055,1.19772001681955,-0.540922484448612	HNF4G	rs2977952,rs2941492,rs2941480,rs2943538,rs2941479,rs2941483	0.306147,0.184262,0.163189,0.15076,0.100145,0.0681597	0.972663	1,1,1,1,1,1	|EpiMap=1|ABC=1,|EpiMap=1|ABC=1,|Exon=1,|Exon=1,|Exon=1,|Exon=1			0	1	0.370685	0.441883	0.0231158	0.0168839	0.00147517	TRUE	FALSE	FALSE	FALSE	FALSE	FALSE	FALSE	TRUE	FALSE
Phe_274	binary	PheCodes	Endocrine or Metabolic	Gout and other crystal arthrop	9_135899711-136399711	EUR,AFR,EAS	1	1	1	rs115478735	0.996432	136149711	A,A,A	T,T,T	0.8161,0.98714,0.96627	0.0163096,0.0381661,0.051615	0.00275801,0.0182838,0.0480594	8.47515,1.43357,0.548475	5.91353910972041,2.08742712127676,1.07398344548621	ABO	rs115478735	0.996432	0.996432	1	|Promoter=1|ABC=1			0	0.999794	0.681927	0.290266	0.155946	0.1422	0.0466428	FALSE	FALSE	FALSE	FALSE	FALSE	FALSE	FALSE	FALSE	FALSE
Phe_274_1	binary	PheCodes	Endocrine or Metabolic	Gout	10_114749734-114817009	EUR,AFR,EAS	1	1	1	rs35011184	0.998968	114749734	G,G,G	A,A,A	0.7416,0.95991,0.98413	0.0119249,0.0360555,-0.00962773	0.0024351,0.0104858,0.0693371	6.01206,3.2329,0.050822	4.89708841526015,3.4385073146541,-0.138853946876924	TCF7L2	rs35011184	0.998968	0.998968	1	|EpiMap=1			0	0.999982	0.98548	0.409847	0.047203	0.00631361	0.0118597	TRUE	TRUE	FALSE	TRUE	FALSE	FALSE	FALSE	TRUE	TRUE
Phe_274_1	binary	PheCodes	Endocrine or Metabolic	Gout	10_126311495-126539839	EUR,AFR,EAS	1	5	0.978257	rs12247543	0.285221	126419743	G,G,G	C,C,C	0.7107,0.8903,0.7589	-0.0192172,-0.0239739,0.00469169	0.00235088,0.00658209,0.0202577	15.5271,3.56828,0.0878586	-8.17447083645273,-3.64229294950388,0.231600329751156	FAM53B	rs12247543,rs10901811,rs2629540,rs2629541,rs10901807	0.285221,0.263805,0.240354,0.147462,0.0161066	0.952949	1,0.655,1,1,0.655	|EpiMap=1,|EpiMap=1,|ABC=1,|EpiMap=1|ABC=1,|EpiMap=1			0	1	0.991965	0.254579	0.0172578	0.0269124	0.0156733	TRUE	TRUE	FALSE	TRUE	FALSE	FALSE	FALSE	TRUE	TRUE
Phe_274_1	binary	PheCodes	Endocrine or Metabolic	Gout	10_16930738-16932384	EUR,AFR,EAS	1	1	1	rs45551835	1	16932384	G,NA,NA	A,NA,NA	0.99006,NA,NA	-0.0814357,NA,NA	0.0107454,NA,NA	13.4569,NA,NA	-7.57865691365608,NA,NA	CUBN	rs45551835	1	1	1	|Exon=1			0	1	0.5	0.5	0.00782426	6.4741e-09	0.000119859	TRUE	FALSE	FALSE	FALSE	FALSE	FALSE	FALSE	TRUE	FALSE
Phe_274_1	binary	PheCodes	Endocrine or Metabolic	Gout	10_52578738-52648454	EUR,AFR,EAS	1	4	1	rs10994860	0.508001	52645424	C,C,C	T,T,T	0.7982,0.7776,0.95337	-0.0290912,-0.0185784,-0.0744098	0.00265602,0.0049464,0.0410977	27.1917,3.76274,1.15361	-10.9529295713135,-3.75594371664241,-1.81055874173007	A1CF	rs10994860,rs10994856,rs10821905,rs10821907	0.508001,0.245792,0.148404,0.0978025	1	1,1,1,1	|Exon=1|GTeX_Finemapped=1|ABC=1,|Promoter=1|GTeX_Finemapped=1|ABC=1,|Promoter=1|GTeX_Finemapped=1,|GTeX_Finemapped=1			0	1	0.995187	0.528498	0.051719	0.00117477	0.0688755	TRUE	TRUE	FALSE	TRUE	FALSE	FALSE	FALSE	TRUE	TRUE
Phe_274_1	binary	PheCodes	Endocrine or Metabolic	Gout	10_60264741-60374898	EUR,AFR,EAS	1	9	0.99795	rs1427222	0.223599	60290970	G,A,G	A,G,A	0.507,0.7443,0.5119	0.0270612,-0.0224359,0.0332367	0.00213216,0.00471515,0.0173354	36.1834,5.70936,1.25804	12.6919180549302,-4.75825795573842,1.91727332510355	BICC1	rs1427222,rs1427223,rs1593677,rs1658446,rs1658447,rs2438182,rs1649066,rs1658455,rs1593675	0.223599,0.223425,0.0861221,0.072571,0.072571,0.072571,0.0708172,0.0698692,0.0682993	0.959845	1,1,1,1,1,1,1,1,1	|EpiMap=1|ABC=1,|EpiMap=1|ABC=1,|EpiMap=1,|EpiMap=1,|EpiMap=1,|EpiMap=1,|EpiMap=1,|EpiMap=1,|EpiMap=1			0	1	0.999883	0.678199	0.0094688	0.00174309	0.00147261	TRUE	TRUE	FALSE	TRUE	FALSE	FALSE	FALSE	TRUE	TRUE
Phe_274_1	binary	PheCodes	Endocrine or Metabolic	Gout	10_61457466-61469538	EUR,AFR,EAS	1	4	0.989131	rs1171614	0.318417	61469538	C,C,NA	T,T,NA	0.7584,0.7625,NA	0.0402126,0.0457191,NA	0.00249029,0.00483374,NA	57.9291,20.5046,NA	16.1477578916512,9.45832833375399,NA	SLC16A9	rs1171614,rs1171615,rs1171616,rs1171617	0.318417,0.297976,0.249599,0.134007	0.999999	1,1,1,1	|Exon=1|GTeX_Finemapped=1|ABC=1|Cicero=1,|Promoter=1|GTeX_Finemapped=1|ABC=1,|Promoter=1|GTeX_Finemapped=1|ABC=1|Cicero=1,|GTeX_Finemapped=1			0	1	1	0.5	0.00159278	0.00235583	0.0035995	TRUE	TRUE	FALSE	TRUE	FALSE	FALSE	FALSE	TRUE	TRUE
Phe_274_1	binary	PheCodes	Endocrine or Metabolic	Gout	10_61457466-61469538	EUR,AFR,EAS	2	1	1	rs72815843	0.999965	61462114	G,G,NA	A,A,NA	0.7813,0.8669,NA	0.028079,0.0265589,NA	0.00257878,0.00605566,NA	26.8834,4.93717,NA	10.8884821504743,4.3857977495434,NA	SLC16A9	rs72815843	0.999965	0.999965	1	|GTeX_Finemapped=1|ABC=1			0	1	0.965947	0.5	0.00159278	0.00235583	0.0035995	TRUE	TRUE	FALSE	TRUE	FALSE	FALSE	FALSE	TRUE	TRUE
Phe_274_1	binary	PheCodes	Endocrine or Metabolic	Gout	10_64907575-65328326	EUR,AFR,EAS	1	12	0.990305	rs9919429	0.212748	65313819	A,G,A	G,A,G	0.5149,0.5287,0.7222	-0.0135862,0.0137952,-0.0149011	0.0021329,0.0041208,0.0193458	9.72295,3.08892,0.355414	-6.33837010929679,3.36900148597069,-0.704232020089745	JMJD1C	rs4746203,rs7899657,rs12245149,rs2393984,rs6479905,rs7070761,rs2163188,rs7898861,rs12247907,rs7919685,rs12245367	0.175538,0.168321,0.0623602,0.0502739,0.0499229,0.0484533,0.0480685,0.0457422,0.0442884,0.0409859,0.0334813	0.767436	1,1,1,1,0.929,1,0.896,1,1,1,1	|eQTLGen_Finemapped=1,|eQTLGen_Finemapped=1,|eQTLGen_Finemapped=1,|eQTLGen_Finemapped=1,|eQTLGen_Finemapped=1,|eQTLGen_Finemapped=1,|eQTLGen_Finemapped=1,|eQTLGen_Finemapped=1,|eQTLGen_Finemapped=1,|eQTLGen_Finemapped=1,|eQTLGen_Finemapped=1	rs9919429	0.212748	0.212748	0.99982	0.953835	0.428406	0.0177252	0.0458321	0.00886404	TRUE	TRUE	FALSE	TRUE	FALSE	FALSE	FALSE	TRUE	TRUE
Phe_274_1	binary	PheCodes	Endocrine or Metabolic	Gout	10_88832746-88966575	EUR,AFR,EAS	1	12	0.996267	rs11202347	0.130787	88909385	C,NA,T	T,NA,C	0.839,NA,0.624	0.0194987,NA,-0.0421551	0.00290037,NA,0.0178893	10.749,NA,1.73397	6.72283191454883,NA,-2.35644211903205	FAM35A	rs11202347,rs3129473,rs3129500,rs11202345,rs3127702,rs7081609,rs4933432,rs6586063,rs6586064,rs3127756,rs4934310,rs4934311	0.130787,0.118971,0.118971,0.108943,0.101952,0.101952,0.0876984,0.0561453,0.0497162,0.0345217,0.0272273,0.0272273	0.964112	1,1,1,1,1,1,1,1,1,1,1,1	|GTeX_Finemapped=1,|GTeX_Finemapped=1|EpiMap=1,|GTeX_Finemapped=1,|GTeX_Finemapped=1,|GTeX_Finemapped=1|eQTLGen_Finemapped=1,|Exon=1|GTeX_Finemapped=1,|GTeX_Finemapped=1|eQTLGen_Finemapped=1,|GTeX_Finemapped=1,|GTeX_Finemapped=1|eQTLGen_Finemapped=1,|GTeX_Finemapped=1|eQTLGen_Finemapped=1,|GTeX_Finemapped=1,|GTeX_Finemapped=1			0	0.999999	0.425916	0.870038	0.0106779	0.0164612	0.00815368	TRUE	FALSE	TRUE	FALSE	TRUE	FALSE	FALSE	TRUE	TRUE
Phe_274_1	binary	PheCodes	Endocrine or Metabolic	Gout	11_30749090-30774525	EUR,AFR,EAS	1	2	1	rs795237	0.579737	30751010	T,T,T	C,C,C	0.6004,0.6604,0.5784	-0.0167616,-0.00517598,0.000315376	0.00217628,0.00434358,0.0175475	13.8729,0.631894,0.00627258	-7.70195011671292,-1.19163915479858,0.0179727026641972	MPPED2	rs795237,rs685270	0.579737,0.420263	1	1,1	|EpiMap=1,|EpiMap=1			0	1	0.558313	0.343672	0.000193147	6.4741e-09	0.0489633	TRUE	FALSE	FALSE	FALSE	FALSE	FALSE	FALSE	TRUE	FALSE
Phe_274_1	binary	PheCodes	Endocrine or Metabolic	Gout	11_30749090-30774525	EUR,AFR,EAS	2	1	1	rs150628752	0.997887	30770938	C,NA,NA	T,NA,NA	0.98111,NA,NA	-0.0376773,NA,NA	0.00783019,NA,NA	5.82514,NA,NA	-4.81179894740741,NA,NA	MPPED2	rs150628752	0.997887	0.997887	1	|EpiMap=1|ABC=1			0	0.979689	0.498663	0.498947	0.000193147	6.4741e-09	0.0489633	TRUE	FALSE	FALSE	FALSE	FALSE	FALSE	FALSE	TRUE	FALSE
Phe_274_1	binary	PheCodes	Endocrine or Metabolic	Gout	11_4998232-5498232	EUR,AFR,EAS	1	1	1	rs334	1	5248232	NA,T,NA	NA,A,NA	NA,0.90015,NA	NA,-0.102377,NA	NA,0.00686126,NA	NA,49.6192,NA	NA,-14.9210203373724,NA	HBB	rs334	1	1	0.981	|Exon=1			0	0.5	1	0.5	0.06207	0.102731	0.00625536	FALSE	FALSE	FALSE	FALSE	FALSE	FALSE	FALSE	FALSE	FALSE
Phe_274_1	binary	PheCodes	Endocrine or Metabolic	Gout	11_64342474-64364866	EUR,AFR,EAS	1	3	1	rs559946	0.451761	64358605	T,C,C	C,T,T	0.7068,0.7504,0.7808	-0.0511565,0.0678793,0.0523132	0.00234162,0.00475298,0.0209455	105.077,45.544,1.90295	-21.8466275484494,14.281419235932,2.49758659377909	SLC22A12	rs559946,rs524023,rs552307	0.451761,0.278453,0.269786	1	1,1,1	|Exon=1|EpiMap=1,|Exon=1|EpiMap=1,|Promoter=1			0	1	1	0.968194	0.000658057	0.000818585	0.00110374	TRUE	TRUE	TRUE	TRUE	TRUE	TRUE	TRUE	TRUE	TRUE
Phe_274_1	binary	PheCodes	Endocrine or Metabolic	Gout	11_64342474-64364866	EUR,AFR,EAS	2	1	1	rs61884366	1	64350528	G,G,G	A,A,A	0.7674,0.97655,0.7827	-0.0142491,0.0264391,0.027083	0.00252308,0.013593,0.0210113	7.78838,1.28593,0.704638	-5.64750225914359,1.94505260060325,1.28897307639223	CCDC88B	rs61884366	1	1	1	|EpiMap=1			0	1	0.739591	0.78004	0.000658057	0.000818585	0.00110374	TRUE	FALSE	FALSE	FALSE	FALSE	FALSE	FALSE	TRUE	FALSE
Phe_274_1	binary	PheCodes	Endocrine or Metabolic	Gout	11_64342474-64364866	EUR,AFR,EAS	3	1	1	rs11231824	1	64354795	G,G,G	C,C,C	0.95924,0.7965,0.6766	-0.0838437,-0.00611949,-0.0753363	0.00539097,0.00510928,0.0185244	53.8162,0.636339,4.32194	-15.5526185454566,-1.19772061816929,-4.06686856254454	FLRT1	rs11231824	1	1	1	|GTeX_Finemapped=1			0	1	0.0746242	0.994443	0.000658057	0.000818585	0.00110374	TRUE	FALSE	TRUE	FALSE	TRUE	FALSE	FALSE	TRUE	TRUE
Phe_274_1	binary	PheCodes	Endocrine or Metabolic	Gout	11_64342474-64364866	EUR,AFR,EAS	4	1	1	rs73490300	0.999627	64343105	NA,C,NA	NA,T,NA	NA,0.6657,NA	NA,-0.0481605,NA	NA,0.00436041,NA	NA,27.6347,NA	NA,-11.0449476081378,NA	ESRRA	rs73490300	0.999627	0.999627	0.798	|GTeX_Finemapped=1			0	0.5	1	0.5	0.000658057	0.000818585	0.00110374	FALSE	TRUE	FALSE	FALSE	FALSE	FALSE	FALSE	TRUE	FALSE
Phe_274_1	binary	PheCodes	Endocrine or Metabolic	Gout	11_64342474-64364866	EUR,AFR,EAS	5	1	1	rs79029101	0.999999	64348698	NA,T,NA	NA,A,NA	NA,0.94402,NA	NA,0.0564547,NA	NA,0.00894804,NA	NA,9.55201,NA	NA,6.30916938234518,NA	SLC22A12	rs79029101	0.999999	0.999999	1	|EpiMap=1			0	0.500007	0.999987	0.499996	0.000658057	0.000818585	0.00110374	FALSE	TRUE	FALSE	FALSE	FALSE	FALSE	FALSE	TRUE	FALSE
Phe_274_1	binary	PheCodes	Endocrine or Metabolic	Gout	11_64367854-64582073	EUR,AFR,EAS	1	1	1	rs7121121	0.999993	64381132	T,C,C	C,T,T	0.7992,0.6551,0.5129	-0.0477931,0.0574047,0.0891001	0.00266096,0.00432748,0.0173362	71.404,39.4334,6.55998	-17.9608487162528,13.2651566269515,5.13954038370577	NRXN2	rs7121121	0.999993	0.999993	1	|GTeX_Finemapped=1			0	1	1	1	0.182682	0.122767	0.0155745	FALSE	FALSE	TRUE	FALSE	FALSE	FALSE	FALSE	TRUE	FALSE
Phe_274_1	binary	PheCodes	Endocrine or Metabolic	Gout	11_64367854-64582073	EUR,AFR,EAS	2	1	1	rs2957563	1	64462461	NA,G,NA	NA,A,NA	NA,0.8782,NA	NA,-0.0903827,NA	NA,0.00628948,NA	NA,46.1007,NA	NA,-14.370456699123,NA	NRXN2	rs2957563	1	1	0.655	|EpiMap=1			0	0.5	1	0.5	0.182682	0.122767	0.0155745	FALSE	FALSE	FALSE	FALSE	FALSE	FALSE	FALSE	FALSE	FALSE
Phe_274_1	binary	PheCodes	Endocrine or Metabolic	Gout	11_64367854-64582073	EUR,AFR,EAS	3	3	1	rs11231853	0.879857	64450479	C,C,C	G,G,G	0.91551,0.854,0.7341	-0.0246134,0.00603807,0.048111	0.00383277,0.00582545,0.019613	9.87083,0.522922,1.84874	-6.42183068642261,1.03649846792952,2.45301585682965	MEN1	rs11231853,rs12575704,rs7939965	0.879857,0.0670814,0.053061	0.999999	1,1,0.798	|GTeX_Finemapped=1,|GTeX_Finemapped=1,|GTeX_Finemapped=1			0	1	1	1	0.182682	0.122767	0.0155745	FALSE	FALSE	TRUE	FALSE	FALSE	FALSE	FALSE	TRUE	FALSE
Phe_274_1	binary	PheCodes	Endocrine or Metabolic	Gout	11_64367854-64582073	EUR,AFR,EAS	4	2	0.924888	rs12292872	0.79915	64538301	G,G,NA	C,C,NA	0.993042,0.6815,NA	-0.0872982,-0.0116886,NA	0.0128239,0.00441517,NA	11.0028,2.09087,NA	-6.80746106878563,-2.64737258135021,NA	SF1	rs12292872,rs7111870	0.79915,0.1998	0.99895	0.981,1	|Promoter=1,|Promoter=1			0	0.99897	0.99491	0.499997	0.182682	0.122767	0.0155745	FALSE	FALSE	FALSE	FALSE	FALSE	FALSE	FALSE	FALSE	FALSE
Phe_274_1	binary	PheCodes	Endocrine or Metabolic	Gout	11_64996612-65496612	EUR,AFR,EAS	1	3	0.997878	rs11227281	0.627671	65496558	T,T,T	C,C,C	0.6491,0.8169,0.7629	-0.0342373,-0.0200623,-0.0281937	0.00223357,0.00531871,0.0203742	52.3069,3.79068,0.77879	-15.3285099638695,-3.77202366739303,-1.38379421032482	OVOL1	rs11227281,rs78412025,rs11227279	0.627671,0.289878,0.0804619	0.998011	1,1,1	|GTeX_Finemapped=1,|GTeX_Finemapped=1,|GTeX_Finemapped=1			0	1	0.994981	0.320618	0.163992	0.13647	0.00761477	FALSE	FALSE	FALSE	FALSE	FALSE	FALSE	FALSE	FALSE	FALSE
Phe_274_1	binary	PheCodes	Endocrine or Metabolic	Gout	11_64996612-65496612	EUR,AFR,EAS	2	2	0.77953	rs192543645	0.903985	65325460	G,NA,NA	A,NA,NA	0.95527,NA,NA	-0.0510191,NA,NA	0.00515685,NA,NA	22.3522,NA,NA	-9.89346209410784,NA,NA	LTBP3	rs192543645	0.903985	0.903985	1	|Exon=1|ABC=1	rs4636677	0.0494204	0.0494204	0.999393	0.499856	0.500025	0.163992	0.13647	0.00761477	FALSE	FALSE	FALSE	FALSE	FALSE	FALSE	FALSE	FALSE	FALSE
Phe_274_1	binary	PheCodes	Endocrine or Metabolic	Gout	11_64996612-65496612	EUR,AFR,EAS	3	2	0.962491	rs475967	0.852501	65206917	A,A,A	G,G,G	0.90954,0.5038,0.7758	0.00100267,-0.0189495,0.015331	0.00371628,0.00411413,0.0207772	0.103854,5.3866,0.336685	0.269804750987547,-4.6059555726241,0.737876133453978	NEAT1	rs475967	0.852501	0.852501	0.914	|Exon=1	rs2904976	0.143462	0.143462	0.99876	0.998491	0.273787	0.163992	0.13647	0.00761477	FALSE	FALSE	FALSE	FALSE	FALSE	FALSE	FALSE	FALSE	FALSE
Phe_274_1	binary	PheCodes	Endocrine or Metabolic	Gout	11_69464793-69509343	EUR,AFR,EAS	1	4	0.979672	rs1789171	0.409245	69494340	A,A,A	C,C,C	0.6809,0.8888,0.90575	0.0163896,0.0153578,0.0238354	0.00228687,0.00654306,0.0296576	12.1148,1.72318,0.375122	7.16682627346548,2.34718923561759,0.80368607034959	ORAOV1	rs1789171,rs1789164,rs1789166,rs1789167	0.409245,0.244636,0.209886,0.125504	0.989271	1,1,1,1	|eQTLGen_Finemapped=1,|Promoter=1|eQTLGen_Finemapped=1|ABC=1,|Exon=1|eQTLGen_Finemapped=1|EpiMap=1,|Exon=1			0	1	0.753227	0.400768	0.0269131	0.0176412	0.0284592	TRUE	FALSE	FALSE	FALSE	FALSE	FALSE	FALSE	TRUE	FALSE
Phe_274_1	binary	PheCodes	Endocrine or Metabolic	Gout	12_52235460-52263869	EUR,AFR,EAS	1	11	0.936305	rs12228470	0.323977	52260072	C,C,A	A,A,C	0.7266,0.8669,0.5486	-0.0181571,0.000592862,0.000160272	0.00239167,0.00605566,0.0174129	13.5011,0.0352644,0.00320113	-7.59180823441361,0.0979021279266009,0.00920421067139879	ANKRD33	rs12228470,rs11169926,rs73109568,rs12228211,rs112600842,rs12367434,rs6580847,rs148179165,rs150839071,rs1808878	0.323977,0.0848675,0.084727,0.0836648,0.0821146,0.0628922,0.0583864,0.0424364,0.0424364,0.0374329	0.902935	1,1,1,1,1,1,1,1,1,1	|GTeX_Finemapped=1,|GTeX_Finemapped=1,|GTeX_Finemapped=1,|GTeX_Finemapped=1,|GTeX_Finemapped=1,|GTeX_Finemapped=1,|GTeX_Finemapped=1,|GTeX_Finemapped=1,|GTeX_Finemapped=1,|GTeX_Finemapped=1	rs73109505	0.0523616	0.0523616	1	0.278775	0.448252	0.00427807	0.00127001	0.000927706	TRUE	FALSE	FALSE	FALSE	FALSE	FALSE	FALSE	TRUE	FALSE
Phe_274_1	binary	PheCodes	Endocrine or Metabolic	Gout	12_57645789-57844049	EUR,AFR,EAS	1	1	1	rs540730	1	57807114	C,C,C	T,T,T	0.7932,0.5295,0.92163	0.0381581,0.00421794,0.0705714	0.00263197,0.00412119,0.0322424	46.9035,0.514162,1.54343	14.4979236085518,1.02347622895329,2.18877626975659	R3HDM2	rs540730	1	1	1	|GTeX_Finemapped=1			0	1	1	0.750879	0.0647917	0.0364882	0.01351	TRUE	TRUE	FALSE	TRUE	FALSE	FALSE	FALSE	TRUE	TRUE
Phe_274_1	binary	PheCodes	Endocrine or Metabolic	Gout	12_96091058-96127559	EUR,AFR,EAS	1	2	0.860296	rs10859925	0.873815	96094206	G,G,G	A,A,A	0.7803,0.9289,0.96627	-0.0170998,-0.00180439,0.0373389	0.00257455,0.00800416,0.047998	10.509,0.0853167,0.359904	-6.64185974247927,-0.225431525606685,0.77792616359015	NTN4	rs10859925,rs34519397	0.873815,0.126185	1	0.655,1	|EpiMap=1,|ABC=1			0	1	0.245093	0.389656	0.011113	0.00101718	6.08073e-08	TRUE	FALSE	FALSE	FALSE	FALSE	FALSE	FALSE	TRUE	FALSE
Phe_274_1	binary	PheCodes	Endocrine or Metabolic	Gout	13_40748002-40808099	EUR,AFR,EAS	1	19	0.789411	rs17446278	0.118643	40756022	T,T,T	G,G,G	0.825,0.8064,0.8869	0.0144594,0.00920249,0.00852732	0.00280544,0.00520604,0.0273597	6.59362,1.11284,0.121887	5.15405783050074,1.76765641447242,0.311674470114804	LINC00332	rs17446278,rs9549090,rs77579516,rs75841233,rs9549089,rs9549092,rs112533663,rs952185,rs9549110,rs9532511,rs79212157,rs9532509,rs17446320,rs9549086,rs10507482,rs17530810,rs9549093,rs1336487	0.118643,0.101227,0.0969246,0.0893686,0.0872561,0.0613414,0.0468895,0.0405881,0.0328117,0.0288572,0.0281389,0.0262832,0.025346,0.0232657,0.0185404,0.0171289,0.0158475,0.0135646	0.872022	1,1,1,1,1,1,1,1,1,0.882,1,1,1,1,1,1,1,1	|Promoter=1|GTeX_Finemapped=1|ABC=1,|GTeX_Finemapped=1|ABC=1,|GTeX_Finemapped=1|ABC=1,|GTeX_Finemapped=1,|GTeX_Finemapped=1,|GTeX_Finemapped=1|ABC=1,|GTeX_Finemapped=1|ABC=1,|ABC=1,|GTeX_Finemapped=1,|GTeX_Finemapped=1,|ABC=1,|Promoter=1,|ABC=1,|ABC=1,|Promoter=1|ABC=1,|ABC=1,|Promoter=1,|Promoter=1	rs9532508	0.0892263	0.0892263	0.999794	0.427402	0.323579	0.0405354	0.0147581	0.00230155	TRUE	FALSE	FALSE	FALSE	FALSE	FALSE	FALSE	TRUE	FALSE
Phe_274_1	binary	PheCodes	Endocrine or Metabolic	Gout	13_72331984-72400565	EUR,AFR,EAS	1	1	1	rs303952	0.990158	72364384	T,C,C	C,T,T	0.5845,0.7239,0.869	0.012423,-0.00168586,-0.0409799	0.00216306,0.00460111,0.0256824	8.03207,0.146262,0.956371	5.74325261435189,-0.366402889737476,-1.5956413730804	DACH1	rs303952	0.990158	0.990158	1	|ABC=1			0	0.999993	0.338415	0.542949	0.020006	0.00677318	0.00844052	TRUE	FALSE	FALSE	FALSE	FALSE	FALSE	FALSE	TRUE	FALSE
Phe_274_1	binary	PheCodes	Endocrine or Metabolic	Gout	14_73276250-73330308	EUR,AFR,EAS	1	1	1	rs8015833	0.95476	73277099	C,T,T	T,C,C	0.5527,0.7163,0.5159	0.012139,-0.00815648,-0.0291495	0.00214389,0.00456308,0.0173392	7.82534,1.13161,1.03274	5.66213751638377,-1.78749441166931,-1.68113292424103	DPF3	rs8015833	0.95476	0.95476	1	|EpiMap=1			0	0.999958	0.540784	0.509648	0.0191195	0.0269968	0.00923909	TRUE	FALSE	FALSE	FALSE	FALSE	FALSE	FALSE	TRUE	FALSE
Phe_274_1	binary	PheCodes	Endocrine or Metabolic	Gout	15_76136194-76386039	EUR,AFR,EAS	1	1	1	rs10851885	0.999524	76304503	A,A,NA	G,G,NA	0.7624,0.92663,NA	-0.0304434,-0.0552716,NA	0.00250457,0.00788901,NA	33.2687,11.6109,NA	-12.1551404033427,-7.00615159570085,NA	NRG4	rs10851885	0.999524	0.999524	1	|Exon=1|ABC=1			0	0.999999	0.999845	0.499969	0.0328957	0.0233459	0.00479398	TRUE	TRUE	FALSE	TRUE	FALSE	FALSE	FALSE	TRUE	TRUE
Phe_274_1	binary	PheCodes	Endocrine or Metabolic	Gout	15_76136194-76386039	EUR,AFR,EAS	2	12	0.971053	rs335684	0.210527	76194304	T,T,NA	C,C,NA	0.9841,0.6694,NA	0.0662496,0.0130059,NA	0.00852176,0.00437261,NA	14.1195,2.53229,NA	7.77416871632151,2.97440201618713,NA	FBXO22	rs335684,rs335683,rs7175758,rs974718,rs335724,rs2460801	0.210527,0.124801,0.0800734,0.0775784,0.058027,0.057923	0.60893	1,0.744,1,1,1,1	|EpiMap=1,|EpiMap=1|ABC=1,|ABC=1,|Promoter=1|ABC=1,|Exon=1,|EpiMap=1	rs1039547,rs2460799,rs335678,rs335687,rs335700,rs335725	0.0631646,0.0444043,0.049611,0.0743748,0.0830284,0.0665884	0.381171	1	0.130518	0.5	0.0328957	0.0233459	0.00479398	TRUE	FALSE	FALSE	FALSE	FALSE	FALSE	FALSE	TRUE	FALSE
Phe_274_1	binary	PheCodes	Endocrine or Metabolic	Gout	15_76136194-76386039	EUR,AFR,EAS	3	4	0.964441	rs11636251	0.71842	76239020	C,C,C	T,T,T	0.5239,0.7481,0.5	-0.0241803,-0.0335817,-0.0431478	0.00213439,0.0047385,0.0173305	29.0251,11.8631,1.8933	-11.3289042771002,-7.08698955365622,-2.48970312454921	UBE2Q2	rs11636251	0.71842	0.71842	1	|GTeX_Finemapped=1	rs12437816,rs4886755,rs7177266	0.115011,0.0292569,0.0952972	0.239565	0.999999	0.999907	0.825684	0.0328957	0.0233459	0.00479398	TRUE	TRUE	TRUE	TRUE	TRUE	TRUE	TRUE	TRUE	TRUE
Phe_274_1	binary	PheCodes	Endocrine or Metabolic	Gout	15_76136194-76386039	EUR,AFR,EAS	4	1	1	rs116946420	0.994786	76357820	C,NA,NA	T,NA,NA	0.99006,NA,NA	-0.0704701,NA,NA	0.0107454,NA,NA	10.2638,NA,NA	-6.55816442384648,NA,NA	C15orf27	rs116946420	0.994786	0.994786	1	|ABC=1			0	0.988172	0.501589	0.498761	0.0328957	0.0233459	0.00479398	TRUE	FALSE	FALSE	FALSE	FALSE	FALSE	FALSE	TRUE	FALSE
Phe_274_1	binary	PheCodes	Endocrine or Metabolic	Gout	15_76136194-76386039	EUR,AFR,EAS	5	1	1	rs145727191	0.989903	76301905	G,NA,NA	A,NA,NA	0.96918,NA,NA	-0.0493378,NA,NA	0.00616778,NA,NA	14.9026,NA,NA	-7.99928012996573,NA,NA	NRG4	rs145727191	0.989903	0.989903	1	|Promoter=1			0	0.990565	0.504614	0.497171	0.0328957	0.0233459	0.00479398	TRUE	FALSE	FALSE	FALSE	FALSE	FALSE	FALSE	TRUE	FALSE
Phe_274_1	binary	PheCodes	Endocrine or Metabolic	Gout	15_86004091-86079115	EUR,AFR,EAS	1	5	1	rs34484845	0.352792	86046811	G,G,G	A,A,A	0.6153,0.98411,0.97321	-0.0168073,-0.0512938,-0.0204788	0.002191,0.0164494,0.053665	13.768,2.74013,0.153196	-7.67106344135098,-3.11827787031746,-0.381604397652101	AKAP13	rs34484845,rs34438394,rs35558728	0.352792,0.142564,0.137652	0.633008	1,1,1	|EpiMap=1,|EpiMap=1,|Exon=1	rs1531854,rs2344432	0.110268,0.254358	0.364626	1	0.958041	0.432963	0.00784326	0.0116434	0.00146643	TRUE	TRUE	FALSE	TRUE	FALSE	FALSE	FALSE	TRUE	TRUE
Phe_274_1	binary	PheCodes	Endocrine or Metabolic	Gout	15_99248018-99296658	EUR,AFR,EAS	1	1	1	rs8038015	0.987768	99263274	T,C,T	C,T,C	0.6421,0.5159,0.6776	-0.0186288,0.0182182,-0.0568111	0.00222364,0.00411609,0.0185394	16.2674,5.01795,2.66125	-8.37761508157795,4.42609369571608,-3.06434404565412	IGF1R	rs8038015	0.987768	0.987768	0.882	|GTeX_Finemapped=1			0	1	0.998524	0.951312	0.0405226	0.00930197	0.0107208	TRUE	TRUE	TRUE	TRUE	TRUE	TRUE	TRUE	TRUE	TRUE
Phe_274_1	binary	PheCodes	Endocrine or Metabolic	Gout	16_69552512-69575238	EUR,AFR,EAS	1	2	1	rs7193778	0.507122	69563890	T,T,T	C,C,C	0.8618,0.994705,0.93849	-0.0255553,-0.0781254,-0.0376525	0.0030888,0.0283436,0.0360656	15.8859,2.23324,0.527998	-8.27353664853665,-2.75636828067006,-1.04400037709063	NQO1	rs7193778	0.507122	0.507122	0.655	|EpiMap=1	rs13331120	0.461898	0.461898	1	0.869638	0.475383	0.101407	0.0251535	0.000812252	FALSE	TRUE	FALSE	FALSE	FALSE	FALSE	FALSE	TRUE	FALSE
Phe_274_1	binary	PheCodes	Endocrine or Metabolic	Gout	16_69552512-69575238	EUR,AFR,EAS	2	2	0.993412	rs148561060	0.937397	69570966	A,A,NA	C,C,NA	0.9165,0.7587,NA	-0.0162828,-0.000358094,NA	0.00385334,0.00480752,NA	4.62294,0.0265842,NA	-4.22563282762487,-0.0744862215861817,NA	NFAT5	rs148561060,rs113890131	0.937397,0.0333505	0.970747	1,1	|ABC=1,|ABC=1			0	1	0.263394	0.5	0.101407	0.0251535	0.000812252	FALSE	FALSE	FALSE	FALSE	FALSE	FALSE	FALSE	FALSE	FALSE
Phe_274_1	binary	PheCodes	Endocrine or Metabolic	Gout	16_69552512-69575238	EUR,AFR,EAS	3	2	1	rs13330951	0.5116	69563842	G,A,A	A,G,G	0.5099,0.7231,0.8502	-0.0107469,0.00173868,0.0187584	0.00213237,0.004597,0.0242809	6.3318,0.151647,0.35676	-5.03988519815979,0.378220578638242,0.772557854115786	NFAT5	rs13330951,rs56096139	0.5116,0.448387	0.959987	1,1	|ABC=1,|ABC=1			0	0.978331	0.272044	0.44339	0.101407	0.0251535	0.000812252	FALSE	FALSE	FALSE	FALSE	FALSE	FALSE	FALSE	FALSE	FALSE
Phe_274_1	binary	PheCodes	Endocrine or Metabolic	Gout	16_79882015-79942776	EUR,AFR,EAS	1	4	0.94853	rs16951530	0.312111	79882358	G,G,G	A,A,A	0.90258,0.7375,0.8304	-0.0232701,0.00313264,0.0128845	0.00359485,0.00467508,0.02309	10.0179,0.298594,0.238948	-6.47317690585143,0.670071955987919,0.558012126461672	MAF	rs16951530,rs7193609,rs7190136,rs11150225	0.312111,0.252925,0.236384,0.183378	0.984798	1,1,1,1	|GTeX_Finemapped=1,|GTeX_Finemapped=1,|GTeX_Finemapped=1|EpiMap=1,|GTeX_Finemapped=1			0	1	0.354002	0.450005	0.0120379	0.0162089	0.000350287	TRUE	FALSE	FALSE	FALSE	FALSE	FALSE	FALSE	TRUE	FALSE
Phe_274_1	binary	PheCodes	Endocrine or Metabolic	Gout	17_53354600-53386826	EUR,AFR,EAS	1	3	0.976245	rs4617927	0.75891	53356126	G,G,G	T,T,T	0.5517,0.9289,0.5526	-0.0186262,-0.0181392,-0.0303295	0.00214344,0.00800416,0.0174272	17.4403,1.63008,1.08727	-8.68986302392416,-2.26622156478631,-1.74035415901579	HLF	rs4617927,rs62079902,rs7218533	0.75891,0.120508,0.120508	0.999926	1,1,1	|EpiMap=1,|ABC=1,|ABC=1			0	1	0.946635	0.469922	0.0108328	0.0170977	0.0139293	TRUE	TRUE	FALSE	TRUE	FALSE	FALSE	FALSE	TRUE	TRUE
Phe_274_1	binary	PheCodes	Endocrine or Metabolic	Gout	17_53354600-53386826	EUR,AFR,EAS	2	1	1	rs6504958	0.997012	53371843	T,G,T	G,T,G	0.664,0.7738,0.5198	0.0150637,0.00880697,0.0211761	0.0022568,0.00491671,0.0173441	10.6063,1.13516,0.653436	6.674805033676,1.79123234846066,1.22093968554148	HLF	rs6504958	0.997012	0.997012	1	|ABC=1			0	0.994739	0.890585	0.333721	0.0108328	0.0170977	0.0139293	TRUE	TRUE	FALSE	TRUE	FALSE	FALSE	FALSE	TRUE	TRUE
Phe_274_1	binary	PheCodes	Endocrine or Metabolic	Gout	17_59447369-59466701	EUR,AFR,EAS	1	1	1	rs9895661	0.996288	59456589	T,T,C	C,C,T	0.8141,0.5113,0.5377	0.0290107,0.0193482,-0.0447187	0.00274011,0.00411506,0.01738	25.4674,5.5886,1.99645	10.5874216728525,4.70180264686299,-2.57299769850403	TBX2	rs9895661	0.996288	0.996288	1	|EpiMap=1			0	1	0.999365	0.883122	0.096816	0.0143201	0.0188082	TRUE	TRUE	TRUE	TRUE	TRUE	TRUE	TRUE	TRUE	TRUE
Phe_274_1	binary	PheCodes	Endocrine or Metabolic	Gout	17_74265531-74303832	EUR,AFR,EAS	1	3	0.95019	rs77244849	0.821197	74281391	T,T,C	C,C,T	0.7078,0.8306,0.5694	0.0140094,0.0148211,-0.0145866	0.00234397,0.00548381,0.0174999	8.64288,2.16255,0.393029	5.97678297930434,2.7027012241489,-0.833524762998646	RNF157	rs77244849	0.821197	0.821197	1	|GTeX_Finemapped=1	rs164011,rs193220	0.0522741,0.111092	0.163366	0.999985	0.321206	0.441051	0.00506761	0.00654527	0.00376359	TRUE	FALSE	FALSE	FALSE	FALSE	FALSE	FALSE	TRUE	FALSE
Phe_274_1	binary	PheCodes	Endocrine or Metabolic	Gout	17_74265531-74303832	EUR,AFR,EAS	2	10	1	rs8076357	0.13692	74296916	C,C,C	T,T,T	0.96918,0.6021,0.93948	-0.0101366,-0.0192732,-0.00946047	0.00616778,0.00420256,0.0363402	0.99877,5.34516,0.0998467	-1.64347625888083,-4.58606182898043,-0.260330708141397	QRICH2	rs8076357,rs149075795,rs73996304,rs73996305,rs74519556,rs141949487,rs75130770,rs118024496,rs12232502,rs73996307	0.13692,0.136677,0.136677,0.136677,0.123742,0.118183,0.0509409,0.0493097,0.0493097,0.0493097	0.987746	1,1,1,1,1,1,1,1,1,1	|GTeX_Finemapped=1,|GTeX_Finemapped=1,|GTeX_Finemapped=1,|GTeX_Finemapped=1,|GTeX_Finemapped=1,|GTeX_Finemapped=1,|GTeX_Finemapped=1,|Promoter=1|GTeX_Finemapped=1,|GTeX_Finemapped=1,|GTeX_Finemapped=1			0	0.191812	0.991097	0.404967	0.00506761	0.00654527	0.00376359	FALSE	TRUE	FALSE	FALSE	FALSE	FALSE	FALSE	TRUE	FALSE
Phe_274_1	binary	PheCodes	Endocrine or Metabolic	Gout	18_57732418-57914679	EUR,AFR,EAS	1	1	1	rs8097210	0.992834	57857135	T,T,T	G,G,G	0.7316,0.8729,0.8135	-0.0168935,-0.0185031,-0.0233363	0.00240558,0.00617561,0.0222465	11.6622,2.5632,0.53138	-7.0226307169165,-2.99615746460674,-1.04898748117681	MC4R	rs8097210	0.992834	0.992834	1	|EpiMap=1			0	1	0.93608	0.434198	0.0283087	0.00187576	5.41338e-05	TRUE	TRUE	FALSE	TRUE	FALSE	FALSE	FALSE	TRUE	TRUE
Phe_274_1	binary	PheCodes	Endocrine or Metabolic	Gout	19_33173076-33253707	EUR,AFR,EAS	1	4	0.908239	rs1827700	0.765863	33196989	A,A,A	G,G,G	0.659,0.5204,0.6389	-0.0151688,-0.0067065,0.000921041	0.00224868,0.00411744,0.0180406	10.8171,0.98567,0.0180534	-6.7456463347386,-1.62880333411052,0.0510537897852621	NUDT19	rs1827700,rs34687315	0.765863,0.105914	0.871777	1,1	|ABC=1,|ABC=1	rs6510282,rs7256355	0.0449709,0.0461381	0.091109	0.999998	0.349987	0.380774	0.0173072	0.02611	0.00590564	TRUE	FALSE	FALSE	FALSE	FALSE	FALSE	FALSE	TRUE	FALSE
Phe_274_1	binary	PheCodes	Endocrine or Metabolic	Gout	19_7211311-7237751	EUR,AFR,EAS	1	4	0.997945	rs10401485	0.305493	7222234	C,C,C	T,T,T	0.5726,0.7216,0.5218	0.0148803,0.00339153,-0.00260498	0.00215479,0.00458936,0.017347	11.3013,0.337329,0.055206	6.9056845446656,0.738998466017048,-0.150168905286217	INSR	rs10401485,rs10410204,rs4804411,rs7508679	0.305493,0.249019,0.221946,0.213935	0.990393	1,1,1,1	|GTeX_Finemapped=1,|GTeX_Finemapped=1|EpiMap=1,|GTeX_Finemapped=1,|GTeX_Finemapped=1			0	1	0.356216	0.426947	0.0431104	0.00983089	0.000559593	TRUE	FALSE	FALSE	FALSE	FALSE	FALSE	FALSE	TRUE	FALSE
Phe_274_1	binary	PheCodes	Endocrine or Metabolic	Gout	1_155143768-155197602	EUR,AFR,EAS	1	2	0.995954	rs4971100	0.506777	155155731	G,G,A	A,A,G	0.5865,0.8222,0.7391	0.0274333,0.0341435,-0.0396764	0.00216459,0.00537998,0.0197329	36.0824,9.65678,1.353	12.6736703024591,6.34639905724557,-2.01067253166032	MTX1	rs4971100,rs7366775	0.506777,0.460832	0.967609	0.769,0.769	|eQTLGen_Finemapped=1,|eQTLGen_Finemapped=1			0	1	0.999999	0.666925	0.0363715	0.019554	0.0149582	TRUE	TRUE	FALSE	TRUE	FALSE	FALSE	FALSE	TRUE	TRUE
Phe_274_1	binary	PheCodes	Endocrine or Metabolic	Gout	1_155143768-155197602	EUR,AFR,EAS	2	2	0.978868	rs6427222	0.655298	155164101	NA,A,NA	NA,G,NA	NA,0.8797,NA	NA,-0.0379766,NA	NA,0.00632317,NA	NA,8.72075,NA	NA,-6.00594322151705,NA	MUC1	rs6427222,rs556839489	0.655298,0.311371	0.966669	1,1	|ABC=1,|Promoter=1|ABC=1			0	0.496258	0.999738	0.498319	0.0363715	0.019554	0.0149582	FALSE	TRUE	FALSE	FALSE	FALSE	FALSE	FALSE	TRUE	FALSE
Phe_274_1	binary	PheCodes	Endocrine or Metabolic	Gout	1_155143768-155197602	EUR,AFR,EAS	3	1	1	rs11465205	0.999688	155160941	C,NA,NA	T,NA,NA	0.9841,NA,NA	-0.0537552,NA,NA	0.00852176,NA,NA	9.54872,NA,NA	-6.30799271511988,NA,NA	MUC1	rs11465205	0.999688	0.999688	0.932	|Exon=1|EpiMap=1|ABC=1			0	0.998815	0.49981	0.499923	0.0363715	0.019554	0.0149582	TRUE	FALSE	FALSE	FALSE	FALSE	FALSE	FALSE	TRUE	FALSE
Phe_274_1	binary	PheCodes	Endocrine or Metabolic	Gout	1_15801178-16028817	EUR,AFR,EAS	1	32	0.990462	rs4233538	0.0856136	15849855	G,G,T	T,T,G	0.7028,0.7095,0.5972	0.0142124,0.00818947,-0.030042	0.00233242,0.00453091,0.0176675	8.95651,1.15064,1.05035	6.09341370765128,1.80746693269123,-1.70041035800198	CASP9	rs4233538,rs10803388,rs3795759,rs4233534,rs6695562,rs4233535,rs4661640,rs4645989,rs12124078,rs12736181,rs3795758,rs7533287,rs4233533,rs10803389,rs10803391,rs2295626,rs6664388,rs4646061,rs2145399,rs12741552	0.0856136,0.0777572,0.0777572,0.0777572,0.0777572,0.0710204,0.060287,0.0602389,0.053134,0.0530322,0.0520473,0.0451053,0.0374667,0.00870545,0.00836911,0.00836911,0.0083414,0.00618007,0.00552886,0.00485332	0.879322	1,0.944,0.562,0.782,0.769,1,0.769,0.944,0.932,1,0.595,1,0.769,1,1,1,0.769,1,0.769,0.562	|Promoter=1|eQTLGen_Finemapped=1|ABC=1,|Promoter=1|eQTLGen_Finemapped=1|ABC=1,|Promoter=0.500|eQTLGen_Finemapped=1,|eQTLGen_Finemapped=1|EpiMap=1,|eQTLGen_Finemapped=1,|eQTLGen_Finemapped=1,|eQTLGen_Finemapped=1,|Promoter=1|eQTLGen_Finemapped=1|ABC=1,|eQTLGen_Finemapped=1|ABC=1,|eQTLGen_Finemapped=1|EpiMap=1,|Promoter=0.500|eQTLGen_Finemapped=1,|eQTLGen_Finemapped=1,|eQTLGen_Finemapped=1,|eQTLGen_Finemapped=1,|eQTLGen_Finemapped=1,|eQTLGen_Finemapped=1,|eQTLGen_Finemapped=1,|eQTLGen_Finemapped=1,|eQTLGen_Finemapped=1,|Promoter=0.500|eQTLGen_Finemapped=1	rs10159261,rs10803394,rs3737705,rs57109480,rs6667182,rs6679323,rs6690043,rs6690219,rs6690758,rs7515244,rs7530124,rs7546668	0.00622737,0.0058825,0.00545754,0.00553303,0.00556026,0.00523872,0.00547308,0.0057692,0.00549223,0.00838595,0.00548402,0.00734565	0.0718495	0.999999	0.519442	0.537313	0.0128907	0.0234849	0.0179578	TRUE	FALSE	FALSE	FALSE	FALSE	FALSE	FALSE	TRUE	FALSE
Phe_274_1	binary	PheCodes	Endocrine or Metabolic	Gout	1_26987646-27316131	EUR,AFR,EAS	1	2	0.890423	rs114165349	0.766582	27021913	G,NA,NA	C,NA,NA	0.97813,NA,NA	-0.0898854,NA,NA	0.00728827,NA,NA	34.22,NA,NA	-12.3328855819008,NA,NA	ARID1A	rs114165349	0.766582	0.766582	0.757	|Promoter=1|ABC=1	rs75460349	0.231207	0.231207	1	0.5	0.5	0.0302887	0.0621604	0.0289514	TRUE	FALSE	FALSE	FALSE	FALSE	FALSE	FALSE	TRUE	FALSE
Phe_274_1	binary	PheCodes	Endocrine or Metabolic	Gout	1_48685435-48695658	EUR,AFR,EAS	1	3	0.96683	rs926979	0.660051	48685435	C,T,C	T,C,T	0.666,0.8343,0.7867	0.0154475,-0.000380702,0.0268501	0.00226015,0.00553239,0.0211534	11.0853,0.0245046,0.689663	6.83472335906909,-0.0688132976887024,1.26930422532548	SLC5A9	rs926979,rs11205458,rs10788884	0.660051,0.181915,0.158033	0.999999	1,1,1	|GTeX_Finemapped=1,|GTeX_Finemapped=1,|GTeX_Finemapped=1			0	1	0.354679	0.424703	0.00142654	0.00253166	0.00223249	TRUE	FALSE	FALSE	FALSE	FALSE	FALSE	FALSE	TRUE	FALSE
Phe_274_1	binary	PheCodes	Endocrine or Metabolic	Gout	1_93539383-93984804	EUR,AFR,EAS	1	38	0.949889	rs6658257	0.302724	93820684	G,A,G	A,G,A	0.6173,0.8896,0.6369	0.0148631,-0.0153168,-0.00157274	0.00219316,0.00656377,0.018019	10.9112,1.7073,0.0313082	6.7770249320615,-2.33353697646322,-0.0872823131139353	DR1	rs6658257,rs2114273,rs10874777,rs4847420,rs4847419,rs59417472,rs1426318,rs12406245,rs12133576,rs3767964,rs4847412,rs7525248,rs12044883,rs1593512,rs6694508,rs7417952,rs4847240,rs6680022,rs11576494,rs1559828,rs942196	0.302724,0.268097,0.033323,0.0169787,0.0168185,0.0155118,0.0143416,0.0139118,0.0138783,0.0138783,0.0138783,0.0138783,0.0127671,0.0127169,0.0126492,0.0126492,0.0117293,0.0105194,0.0104849,0.0103802,0.00331361	0.834429	1,1,1,1,1,1,1,1,1,1,1,1,1,1,1,1,1,1,1,1,1	|Exon=1,|GTeX_Finemapped=1,|GTeX_Finemapped=1,|GTeX_Finemapped=1|eQTLGen_Finemapped=1,|GTeX_Finemapped=1|eQTLGen_Finemapped=1,|GTeX_Finemapped=1|eQTLGen_Finemapped=1,|GTeX_Finemapped=1|eQTLGen_Finemapped=1,|GTeX_Finemapped=1|eQTLGen_Finemapped=1,|GTeX_Finemapped=1|eQTLGen_Finemapped=1,|GTeX_Finemapped=1|ABC=1,|Exon=1|GTeX_Finemapped=1|eQTLGen_Finemapped=1,|Exon=1|eQTLGen_Finemapped=1,|Exon=1|GTeX_Finemapped=1|eQTLGen_Finemapped=1,|GTeX_Finemapped=1|eQTLGen_Finemapped=1,|GTeX_Finemapped=1,|GTeX_Finemapped=1|eQTLGen_Finemapped=1,|GTeX_Finemapped=1|eQTLGen_Finemapped=1|ABC=1,|Exon=1|GTeX_Finemapped=1|eQTLGen_Finemapped=1,|GTeX_Finemapped=1|eQTLGen_Finemapped=1,|GTeX_Finemapped=1|eQTLGen_Finemapped=1,|EpiMap=1|ABC=1	rs1060622,rs10874772,rs10874773,rs12128131,rs1535699,rs1572343,rs1932314,rs2152358,rs2295423,rs2391254,rs4847408,rs4847410,rs569414,rs6703310,rs7517363,rs7524964,rs7553916	0.0112431,0.00331361,0.00331368,0.00464875,0.00331361,0.0032818,0.00901155,0.00880078,0.00722122,0.00331361,0.00325983,0.00331361,0.00309176,0.00329979,0.0193983,0.00283183,0.0241542	0.116811	1	0.617746	0.360442	0.0228836	0.0247576	0.00813439	TRUE	FALSE	FALSE	FALSE	FALSE	FALSE	FALSE	TRUE	FALSE
Phe_274_1	binary	PheCodes	Endocrine or Metabolic	Gout	21_37808548-37836477	EUR,AFR,EAS	1	4	0.84426	rs219776	0.588692	37834835	T,C,T	C,T,C	0.7505,0.5363,0.994048	0.017352,9.22358e-05,0.0118524	0.00246341,0.00412489,0.112654	11.7283,0.00781768,0.0380058	7.04389443900934,0.0223607902271333,0.105210644983756	HLCS	rs219776,rs219777	0.588692,0.0223672	0.611059	1,0.655	|EpiMap=1,|EpiMap=1	rs219780,rs219790	0.0427064,0.30107	0.343776	1	0.309257	0.4623	0.00722599	0.0012279	0.00525418	TRUE	FALSE	FALSE	FALSE	FALSE	FALSE	FALSE	TRUE	FALSE
Phe_274_1	binary	PheCodes	Endocrine or Metabolic	Gout	22_28603212-29131788	EUR,AFR,EAS	1	13	0.78015	rs4490290	0.255565	29102117	C,T,C	T,C,T	0.6421,0.5779,0.7579	0.0134145,-0.0147155,0.0242077	0.00222364,0.00416487,0.0202291	8.79239,3.38671,0.635575	6.03267615261463,-3.53324353461212,1.19667706422925	CHEK2	rs4490290,rs5752775,rs743184,rs5762752,rs5752776,rs5752773,rs1547014,rs1972202,rs5762753,rs1807609,rs738722	0.255565,0.14671,0.0939304,0.0817622,0.0736625,0.0625287,0.059969,0.0508477,0.0487097,0.0402151,0.0244202	0.938321	1,0.974,1,1,0.991,1,1,1,1,1,0.972	|GTeX_Finemapped=1,|Promoter=1|GTeX_Finemapped=1,|GTeX_Finemapped=1,|GTeX_Finemapped=1,|Promoter=1|GTeX_Finemapped=1,|GTeX_Finemapped=1,|GTeX_Finemapped=1,|GTeX_Finemapped=1,|GTeX_Finemapped=1,|Promoter=1,|Promoter=1	rs3859887,rs9625533	0.00814991,0.00925077	0.0174007	0.999999	0.946016	0.433794	0.0256818	0.0123395	0.0124005	TRUE	TRUE	FALSE	TRUE	FALSE	FALSE	FALSE	TRUE	TRUE
Phe_274_1	binary	PheCodes	Endocrine or Metabolic	Gout	22_44324727-44379565	EUR,AFR,EAS	1	1	1	rs738408	0.99851	44324730	C,C,C	T,T,T	0.7744,0.882,0.6498	0.0260297,0.0131837,-0.00137224	0.00255032,0.00637617,0.0181649	23.7315,1.41259,0.0269727	10.2064446814517,2.06765189761252,-0.0755434932204416	PNPLA3	rs738408	0.99851	0.99851	1	|Exon=1			0	1	0.643497	0.424104	0.00738586	0.00139603	0.00113364	TRUE	FALSE	FALSE	FALSE	FALSE	FALSE	FALSE	TRUE	FALSE
Phe_274_1	binary	PheCodes	Endocrine or Metabolic	Gout	2_113838102-113874467	EUR,AFR,EAS	1	9	0.979991	rs58865280	0.158458	113853649	T,T,T	A,A,A	0.6024,0.6755,0.93353	-0.0151755,-0.005664,0.00462393	0.00217812,0.00439354,0.0347859	11.4906,0.704783,0.0485399	-6.96724698363727,-1.28916545655667,0.132925409433132	IL1RN	rs58865280,rs28648961,rs55896126,rs7596350,rs13382561,rs6746979,rs7574159,rs9973741,rs62158846	0.158458,0.157305,0.113747,0.104858,0.0904624,0.0880343,0.0878312,0.0876172,0.0651819	0.953495	1,1,0.5,1,1,1,1,1,1	|GTeX_Finemapped=1,|GTeX_Finemapped=1,|ABC=1,|GTeX_Finemapped=1,|GTeX_Finemapped=1,|GTeX_Finemapped=1,|GTeX_Finemapped=1,|GTeX_Finemapped=1,|GTeX_Finemapped=1			0	1	0.379284	0.358044	0.00714428	0.00356313	0.00301111	TRUE	FALSE	FALSE	FALSE	FALSE	FALSE	FALSE	TRUE	FALSE
Phe_274_1	binary	PheCodes	Endocrine or Metabolic	Gout	2_121306440-121310269	EUR,AFR,EAS	1	1	1	rs17050272	0.994963	121306440	G,G,G	A,A,A	0.5497,0.95234,0.5437	-0.0144315,-0.0176243,-0.00540773	0.00214256,0.00965522,0.017397	10.7872,1.16784,0.121524	-6.73563400791576,-1.82536493212998,-0.310842674024257	INHBB	rs17050272	0.994963	0.994963	1	|ABC=1			0	1	0.418689	0.477355	0.00210738	6.4741e-09	7.53098e-06	TRUE	FALSE	FALSE	FALSE	FALSE	FALSE	FALSE	TRUE	FALSE
Phe_274_1	binary	PheCodes	Endocrine or Metabolic	Gout	2_121970361-122025111	EUR,AFR,EAS	1	1	1	rs750416	0.992603	121997698	C,T,C	T,C,T	0.5398,0.7413,0.5427	0.0133691,0.000574833,-0.00445252	0.00213874,0.00469721,0.017394	9.38933,0.0445047,0.0980153	6.25092344090446,0.122377539007198,-0.255980223065425	TFCP2L1	rs750416	0.992603	0.992603	1	|EpiMap=1			0	1	0.23322	0.330068	0.0247354	0.0110132	0.0106727	TRUE	FALSE	FALSE	FALSE	FALSE	FALSE	FALSE	TRUE	FALSE
Phe_274_1	binary	PheCodes	Endocrine or Metabolic	Gout	2_170010985-170047220	EUR,AFR,EAS	1	1	1	rs2075252	1	170010985	C,C,C	T,T,T	0.7624,0.91679,0.5208	-0.0220282,-0.0290887,-0.020086	0.00250457,0.00744753,0.0173455	17.8454,4.0273,0.607538	-8.79520237006752,-3.90581843913351,-1.15799486898619	LRP2	rs2075252	1	1	1	|Exon=1			0	1	0.986723	0.358251	0.00225284	0.00372239	0.000193686	TRUE	TRUE	FALSE	TRUE	FALSE	FALSE	FALSE	TRUE	TRUE
Phe_274_1	binary	PheCodes	Endocrine or Metabolic	Gout	2_170010985-170047220	EUR,AFR,EAS	2	1	1	rs34355135	1	170029657	C,NA,NA	T,NA,NA	0.994036,NA,NA	-0.128405,NA,NA	0.0138445,NA,NA	19.7498,NA,NA	-9.27480226804868,NA,NA	LRP2	rs34355135	1	1	1	|Exon=1			0	1	0.5	0.5	0.00225284	0.00372239	0.000193686	TRUE	FALSE	FALSE	FALSE	FALSE	FALSE	FALSE	TRUE	FALSE
Phe_274_1	binary	PheCodes	Endocrine or Metabolic	Gout	2_170010985-170047220	EUR,AFR,EAS	3	2	0.994495	rs2229265	0.878442	170032989	C,C,C	T,T,T	0.504,0.7005,0.8938	0.0152182,0.0126335,0.0541231	0.00213202,0.00449089,0.0281254	12.0235,2.30928,1.26512	7.13792553540774,2.81313948905451,1.92434952036238	LRP2	rs2229265	0.878442	0.878442	1	|Exon=1	rs13021137	0.117755	0.117755	0.973513	0.63436	0.588766	0.00225284	0.00372239	0.000193686	TRUE	FALSE	FALSE	FALSE	FALSE	FALSE	FALSE	TRUE	FALSE
Phe_274_1	binary	PheCodes	Endocrine or Metabolic	Gout	2_183028456-183109646	EUR,AFR,EAS	1	2	0.99571	rs11690832	0.949389	183086478	T,T,T	C,C,C	0.5159,0.646,0.5605	-0.0140251,-0.0217322,-0.0240771	0.00213303,0.00430147,0.0174588	10.3135,6.35993,0.775031	-6.57520053632626,-5.05227282766124,-1.37908103649735	PDE1A	rs11690832,rs13024682	0.949389,0.0506111	1	1,0.93	|ABC=1,|Promoter=1			0	1	0.999987	0.499517	0.0150716	0.00750062	0.00868965	TRUE	TRUE	FALSE	TRUE	FALSE	FALSE	FALSE	TRUE	TRUE
Phe_274_1	binary	PheCodes	Endocrine or Metabolic	Gout	2_27598097-27752871	EUR,AFR,EAS	1	1	1	rs1260326	1	27730940	C,C,C	T,T,T	0.5895,0.9062,0.5188	-0.0415632,-0.046589,-0.0319824	0.00216695,0.0070554,0.0173427	81.2688,10.3957,1.186	-19.1805071644477,-6.60331093913882,-1.84414191561868	GCKR	rs1260326	1	1	0.931	|Exon=1|EpiMap=1			0	1	1	0.632325	0.0345238	0.0638261	0.000703772	TRUE	TRUE	FALSE	TRUE	FALSE	FALSE	FALSE	TRUE	TRUE
Phe_274_1	binary	PheCodes	Endocrine or Metabolic	Gout	2_27598097-27752871	EUR,AFR,EAS	2	1	1	rs536035770	0.996654	27749924	C,NA,C	T,NA,T	0.992048,NA,0.98413	-0.0863443,NA,-0.0131302	0.0120017,NA,0.0693371	12.2023,NA,0.0706809	-7.19433913528917,NA,-0.189367596856517	FNDC4	rs536035770	0.996654	0.996654	1	|ABC=1			0	0.999196	0.49979	0.298928	0.0345238	0.0638261	0.000703772	TRUE	FALSE	FALSE	FALSE	FALSE	FALSE	FALSE	TRUE	FALSE
Phe_274_1	binary	PheCodes	Endocrine or Metabolic	Gout	2_31571197-31814763	EUR,AFR,EAS	1	4	0.748862	rs1346645	0.774419	31670318	NA,G,NA	NA,A,NA	NA,0.92209,NA	NA,-0.0566588,NA	NA,0.00767453,NA	NA,12.8094,NA	NA,-7.38270617223465,NA	EHD3	rs1346645	0.774419	0.774419	1	|EpiMap=1	rs36208390,rs78937129,rs79619072	0.03043,0.0695615,0.0952548	0.195246	0.5	1	0.5	0.0765066	0.126628	0.00565245	FALSE	FALSE	FALSE	FALSE	FALSE	FALSE	FALSE	FALSE	FALSE
Phe_274_1	binary	PheCodes	Endocrine or Metabolic	Gout	2_600575-653874	EUR,AFR,EAS	1	10	0.993525	rs6749375	0.146104	636017	T,T,T	C,C,C	0.826,0.90469,0.9127	0.0231821,0.0213314,0.0239213	0.00281179,0.00700513,0.0306979	15.7807,2.63341,0.36068	8.2446057493625,3.04511122563036,0.779248743399386	TMEM18	rs6749375,rs6548238,rs6548239,rs6734363,rs6746275,rs6751993,rs6751994,rs13387939,rs13396119	0.146104,0.141865,0.109457,0.109457,0.0967502,0.0967502,0.0967502,0.0752741,0.0752741	0.947682	1,1,1,1,1,1,1,1,1	|EpiMap=1,|EpiMap=1|ABC=1,|EpiMap=1|ABC=1,|EpiMap=1|ABC=1,|EpiMap=1,|EpiMap=1,|EpiMap=1,|ABC=1,|ABC=1	rs7571957	0.010403	0.010403	1	0.932448	0.419456	0.0529636	0.00555377	0.00165257	TRUE	TRUE	FALSE	TRUE	FALSE	FALSE	FALSE	TRUE	TRUE
Phe_274_1	binary	PheCodes	Endocrine or Metabolic	Gout	2_69790135-69880229	EUR,AFR,EAS	1	2	1	rs11693363	0.620278	69821008	A,A,A	C,C,C	0.8638,0.91528,0.96131	0.0173626,0.0186765,0.0199775	0.00310779,0.00738695,0.0449313	7.63584,1.94077,0.182704	5.58679962288314,2.52831006030906,0.444623235917946	AAK1	rs11693363,rs12987661	0.620278,0.357914	0.978192	1,1	|GTeX_Finemapped=1,|GTeX_Finemapped=1|EpiMap=1|ABC=1			0	0.999874	0.485165	0.341652	0.0932791	0.00200978	0.00992109	TRUE	FALSE	FALSE	FALSE	FALSE	FALSE	FALSE	TRUE	FALSE
Phe_274_1	binary	PheCodes	Endocrine or Metabolic	Gout	3_126008069-126014827	EUR,AFR,EAS	1	4	1	rs76358556	0.322497	126014827	A,A,NA	G,G,NA	0.8091,0.92284,NA	0.0152375,0.0154208,NA	0.00271233,0.0077086,NA	7.71368,1.34246,NA	5.61786360804179,2.00046701087098,NA	KLF15	rs76358556,rs11718633,rs6438995,rs6804946	0.322497,0.241814,0.215935,0.215935	0.996181	1,1,1,1	|EpiMap=1|ABC=1,|EpiMap=1|ABC=1,|EpiMap=1|ABC=1,|EpiMap=1|ABC=1			0	0.999934	0.571923	0.498856	0.0742073	0.00356647	0.0294117	TRUE	FALSE	FALSE	FALSE	FALSE	FALSE	FALSE	TRUE	FALSE
Phe_274_1	binary	PheCodes	Endocrine or Metabolic	Gout	3_126008069-126014827	EUR,AFR,EAS	2	1	1	rs113093334	0.998634	126014616	A,NA,NA	G,NA,NA	0.97018,NA,NA	-0.0312274,NA,NA	0.00626711,NA,NA	6.2028,NA,NA	-4.98274324210043,NA,NA	KLF15	rs113093334	0.998634	0.998634	1	|EpiMap=1|ABC=1			0	0.995398	0.49936	0.499653	0.0742073	0.00356647	0.0294117	TRUE	FALSE	FALSE	FALSE	FALSE	FALSE	FALSE	TRUE	FALSE
Phe_274_1	binary	PheCodes	Endocrine or Metabolic	Gout	3_52962681-53101780	EUR,AFR,EAS	1	6	0.98193	rs2581817	0.402303	53071797	G,C,C	C,G,G	0.5875,0.5628,0.6141	-0.0259402,0.0277803,0.0454612	0.00216537,0.00414685,0.0178001	32.3424,10.6785,1.97265	-11.9795693114803,6.6991330769138,2.553985651766	SFMBT1	rs2581817,rs4687694,rs2581778,rs9847710,rs2244552	0.402303,0.103687,0.0915192,0.0758986,0.0460773	0.719485	1,1,1,1,1	|GTeX_Finemapped=1,|GTeX_Finemapped=1,|GTeX_Finemapped=1,|GTeX_Finemapped=1,|GTeX_Finemapped=1	rs1529544	0.251359	0.251359	1	1	0.918293	0.0627	0.0224918	0.00710169	TRUE	TRUE	TRUE	TRUE	TRUE	TRUE	TRUE	TRUE	TRUE
Phe_274_1	binary	PheCodes	Endocrine or Metabolic	Gout	4_88849552-89166536	EUR,AFR,EAS	1	1	1	rs2231142	1	89052323	G,G,G	T,T,T	0.90557,0.98714,0.7093	-0.397257,-0.46016,-0.40611	0.00364528,0.0182568,0.0190828	inf,139.451,99.7728	-108.97845981653,-25.204855177249,-21.2814681283669	ABCG2	rs2231142	1	1	1	|Exon=1			0	1	1	1	1	0.124084	0.0530339	FALSE	FALSE	TRUE	FALSE	FALSE	FALSE	FALSE	TRUE	FALSE
Phe_274_1	binary	PheCodes	Endocrine or Metabolic	Gout	4_88849552-89166536	EUR,AFR,EAS	2	1	1	rs2231164	1	89015857	T,C,T	C,T,C	0.8718,0.77,0.5188	-0.0805184,-0.00168023,-0.0942876	0.00318856,0.00488794,0.0173427	139.971,0.136062,7.26543	-25.2522768898813,-0.343750127865727,-5.43673130481413	PKD2	rs2231164	1	1	1	|GTeX_Finemapped=1			0	1	0.105203	1	1	0.124084	0.0530339	FALSE	FALSE	TRUE	FALSE	FALSE	FALSE	FALSE	TRUE	FALSE
Phe_274_1	binary	PheCodes	Endocrine or Metabolic	Gout	4_88849552-89166536	EUR,AFR,EAS	3	1	1	rs2728104	1	88973006	T,T,T	C,C,C	0.90358,0.9879,0.7431	-0.216092,-0.216932,-0.301387	0.00361144,0.0188142,0.0198324	inf,30.032,51.4298	-59.8354119132534,-11.5302271688406,-15.1966983320223	PKD2	rs2728104	1	1	1	|Promoter=1|GTeX_Finemapped=1			0	1	0.0412536	0.999895	1	0.124084	0.0530339	FALSE	FALSE	TRUE	FALSE	FALSE	FALSE	FALSE	TRUE	FALSE
Phe_274_1	binary	PheCodes	Endocrine or Metabolic	Gout	4_9670347-10170347	EUR,AFR,EAS	1	2	1	rs28592748	0.5	9998605	C,C,C	T,T,T	0.8002,0.7784,0.97222	0.164662,0.129084,0.217055	0.00266594,0.00495278,0.0527269	inf,149.017,4.41507	61.7650809845683,26.0629383901566,4.11658944485642	SLC2A9	rs13113918,rs28592748	0.5,0.5	1	1,1	|Exon=1|EpiMap=1|ABC=1,|EpiMap=1|ABC=1			0	1	1	1	1	0.141611	0.0182387	FALSE	FALSE	TRUE	FALSE	FALSE	FALSE	FALSE	TRUE	FALSE
Phe_274_1	binary	PheCodes	Endocrine or Metabolic	Gout	4_9670347-10170347	EUR,AFR,EAS	2	1	1	rs4697699	1	9945722	T,T,T	C,C,C	0.7813,0.5371,0.98214	0.0726373,0.0416079,0.0726008	0.00257878,0.00412538,0.0654264	173.833,23.195,0.573249	28.1673116745128,10.0858345170627,1.10965604098651	SLC2A9	rs4697699	1	1	1	|EpiMap=1			0	1	1	1	1	0.141611	0.0182387	FALSE	FALSE	TRUE	FALSE	FALSE	FALSE	FALSE	TRUE	FALSE
Phe_274_1	binary	PheCodes	Endocrine or Metabolic	Gout	4_9670347-10170347	EUR,AFR,EAS	3	1	1	rs13125646	1	9982330	G,G,G	A,A,A	0.8012,0.5628,0.98611	0.166367,0.0594745,0.169115	0.00267097,0.00414685,0.07404	inf,45.9231,1.65042	62.2871091775647,14.3420909847233,2.28410318746623	SLC2A9	rs13125646	1	1	1	|Exon=1|EpiMap=1			0	1	1	0.999999	1	0.141611	0.0182387	FALSE	FALSE	TRUE	FALSE	FALSE	FALSE	FALSE	TRUE	FALSE
Phe_274_1	binary	PheCodes	Endocrine or Metabolic	Gout	5_39355591-39423907	EUR,AFR,EAS	1	18	0.520877	rs2738239	0.0839742	39375365	T,T,T	C,C,C	0.5328,0.8434,0.6974	-0.0119544,-0.0030694,-0.0161109	0.00213655,0.00566008,0.0188628	7.65681,0.230904,0.405559	-5.59518850483256,-0.542289154923605,-0.854109676188053	DAB2	rs2738239,rs2738238,rs12153248,rs35969577,rs4578,rs2686163,rs2542710,rs1046033,rs4957474,rs11959928,rs10941432,rs6872083,rs3849769	0.0839742,0.082897,0.0752947,0.0752616,0.073586,0.073274,0.0678448,0.0629812,0.0602818,0.0478429,0.0138793,0.00680126,0.00667263	0.730591	1,1,1,1,1,1,1,1,1,1,1,1,1	|eQTLGen_Finemapped=1|EpiMap=1,|eQTLGen_Finemapped=1,|ABC=1,|EpiMap=1|ABC=1,|Exon=1|eQTLGen_Finemapped=1|EpiMap=1,|eQTLGen_Finemapped=1|EpiMap=1,|eQTLGen_Finemapped=1,|Exon=1|EpiMap=1,|eQTLGen_Finemapped=1,|EpiMap=1,|GTeX_Finemapped=1,|Exon=1|EpiMap=1,|ABC=1	rs1971419,rs3776522,rs3812042,rs696767,rs7704942	0.0131786,0.065813,0.0655219,0.0178793,0.062854	0.225247	0.999868	0.292783	0.426018	0.030481	0.0154929	0.0211117	TRUE	FALSE	FALSE	FALSE	FALSE	FALSE	FALSE	TRUE	FALSE
Phe_274_1	binary	PheCodes	Endocrine or Metabolic	Gout	5_72425077-72452355	EUR,AFR,EAS	1	11	0.963609	rs493322	0.209978	72432728	C,T,C	T,C,T	0.5726,0.5666,0.6012	-0.0209255,0.00489776,-0.0088119	0.00215479,0.004151,0.0176967	21.5682,0.623349,0.208641	-9.62910665099795,2.44886512630751,-0.356516651308983	TMEM171	rs471507,rs654281,rs475728,rs675752,rs679532	0.175065,0.125271,0.0594451,0.0588967,0.0528908	0.471569	1,1,1,1,1	|EpiMap=1|ABC=1,|EpiMap=1|ABC=1,|ABC=1,|ABC=1,|ABC=1	rs472789,rs474665,rs493322,rs663240,rs679072,rs681324	0.0592068,0.0526324,0.209978,0.0592068,0.056423,0.0526324	0.490079	1	0.201276	0.32549	0.000132894	0.00214385	0.0118901	TRUE	FALSE	FALSE	FALSE	FALSE	FALSE	FALSE	TRUE	FALSE
Phe_274_1	binary	PheCodes	Endocrine or Metabolic	Gout	5_72425077-72452355	EUR,AFR,EAS	2	1	1	rs4704054	0.989204	72427078	A,A,A	G,G,G	0.6809,0.8434,0.7331	0.0198552,0.0188123,0.0278298	0.00228687,0.00566008,0.0195896	17.4112,3.05141,0.808494	8.68226003227118,3.32368093737191,1.42064156491199	ARHGEF28	rs4704054	0.989204	0.989204	1	|GTeX_Finemapped=1			0	1	0.964284	0.441586	0.000132894	0.00214385	0.0118901	TRUE	TRUE	FALSE	TRUE	FALSE	FALSE	FALSE	TRUE	TRUE
Phe_274_1	binary	PheCodes	Endocrine or Metabolic	Gout	5_72425077-72452355	EUR,AFR,EAS	3	9	1	rs475728	0.131961	72448155	T,C,T	C,T,C	0.5676,0.5318,0.504	-0.0199516,0.0108991,-0.0172521	0.00215171,0.00412235,0.017331	19.74,2.08641,0.495503	-9.27243912980838,2.63327956141521,-0.993214471178813	TMEM174	rs472789,rs663240,rs474665,rs681324	0.125031,0.125031,0.0998873,0.0998873	0.449837	0.655,0.655,0.655,0.655	|EpiMap=1,|EpiMap=1,|EpiMap=1,|EpiMap=1	rs475728,rs666020,rs675752,rs679072,rs679532	0.131961,0.0625631,0.120514,0.131075,0.103702	0.549815	1	0.999992	0.322343	0.000132894	0.00214385	0.0118901	TRUE	TRUE	FALSE	TRUE	FALSE	FALSE	FALSE	TRUE	TRUE
Phe_274_1	binary	PheCodes	Endocrine or Metabolic	Gout	6_126190894-126259767	EUR,AFR,EAS	1	3	0.750023	rs11154336	0.607426	126221008	G,G,A	A,A,G	0.5149,0.7927,0.5248	-0.015686,-0.00891784,0.0176059	0.0021329,0.00507436,0.0173518	12.7168,1.10323,0.508251	-7.35430634347602,-1.75743147904366,1.01464401387752	NCOA7	rs11154336,rs4897160	0.607426,0.338637	0.946063	0.972,0.929	|Promoter=1,|eQTLGen_Finemapped=1	rs11751595	0.0146318	0.0146318	1	0.517812	0.457115	0.00462305	0.0551786	0.00133556	TRUE	FALSE	FALSE	FALSE	FALSE	FALSE	FALSE	TRUE	FALSE
Phe_274_1	binary	PheCodes	Endocrine or Metabolic	Gout	6_25759066-25878361	EUR,AFR,EAS	1	1	1	rs1165196	0.951713	25813150	A,A,A	G,G,G	0.5646,0.92133,0.8165	0.0490411,0.0451563,0.0537195	0.00214997,0.00764052,0.0223864	114.439,8.46612,1.78487	22.8101322344033,5.91010821253004,2.39964889397134	SLC17A1	rs1165196	0.951713	0.951713	1	|Exon=1			0	1	1	0.811827	0.0280196	0.019465	0.025232	TRUE	TRUE	TRUE	TRUE	TRUE	TRUE	TRUE	TRUE	TRUE
Phe_274_1	binary	PheCodes	Endocrine or Metabolic	Gout	6_43260012-43404511	EUR,AFR,EAS	1	6	0.984605	rs4398731	0.266508	43279721	G,A,G	A,G,A	0.671,0.7163,0.631	-0.020946,0.021377,-0.0562545	0.00226876,0.00456308,0.0179578	19.5773,5.55241,2.76128	-9.23235600063471,4.68477431910026,-3.1325941930526	CRIP3	rs4398731	0.266508	0.266508	0.783	|eQTLGen_Finemapped=1|ABC=1|Cicero=1	rs1563788,rs2270860,rs2279087,rs6930689,rs7692	0.199044,0.0467183,0.124124,0.141235,0.174972	0.686093	1	0.999997	0.960582	0.0413507	0.0170956	0.0373137	TRUE	TRUE	TRUE	TRUE	TRUE	TRUE	TRUE	TRUE	TRUE
Phe_274_1	binary	PheCodes	Endocrine or Metabolic	Gout	6_7056502-7157040	EUR,AFR,EAS	1	1	1	rs2031552	0.999391	7107697	C,C,C	G,G,G	0.8509,0.7277,0.8482	-0.0145888,-0.00607195,0.0285996	0.00299274,0.00462099,0.0241488	5.96273,0.723886,0.626553	-4.87473018036983,-1.31399332177737,1.18430729477241	RREB1	rs2031552	0.999391	0.999391	1	|Promoter=1|ABC=1			0	0.999444	0.594614	0.47003	0.0191839	0.0247881	0.0176159	TRUE	FALSE	FALSE	FALSE	FALSE	FALSE	FALSE	TRUE	FALSE
Phe_274_1	binary	PheCodes	Endocrine or Metabolic	Gout	6_7056502-7157040	EUR,AFR,EAS	2	1	1	rs80216075	0.999834	7143652	A,NA,NA	G,NA,NA	0.9662,NA,NA	-0.0340758,NA,NA	0.00589869,NA,NA	8.11853,NA,NA	-5.7768419767779,NA,NA	RREB1	rs80216075	0.999834	0.999834	1	|EpiMap=1|ABC=1			0	0.999981	0.499997	0.499999	0.0191839	0.0247881	0.0176159	TRUE	FALSE	FALSE	FALSE	FALSE	FALSE	FALSE	TRUE	FALSE
Phe_274_1	binary	PheCodes	Endocrine or Metabolic	Gout	6_7056502-7157040	EUR,AFR,EAS	3	1	1	rs1285874	0.98864	7115533	A,T,T	T,A,A	0.7744,0.5091,0.91071	-0.0241163,0.00795784,0.0408227	0.00255032,0.00411469,0.0303871	20.4957,1.2748,0.746819	-9.45618589039807,1.93400717915566,1.34342204422271	RREB1	rs1285874	0.98864	0.98864	1	|EpiMap=1|ABC=1			0	1	0.633243	0.473037	0.0191839	0.0247881	0.0176159	TRUE	FALSE	FALSE	FALSE	FALSE	FALSE	FALSE	TRUE	FALSE
Phe_274_1	binary	PheCodes	Endocrine or Metabolic	Gout	7_1280952-1293010	EUR,AFR,EAS	1	1	1	rs13230509	0.99943	1286192	C,G,G	G,C,C	0.6809,0.82,0.6915	0.0145591,-0.0219203,-0.0365007	0.00228687,0.00535417,0.018761	9.71323,4.37276,1.28644	6.36638724544902,-4.09406126439766,-1.94556260327275	UNCX	rs13230509	0.99943	0.99943	1	|EpiMap=1			0	1	0.999447	0.661127	0.00727408	0.0714597	0.00020559	TRUE	TRUE	FALSE	TRUE	FALSE	FALSE	FALSE	TRUE	TRUE
Phe_274_1	binary	PheCodes	Endocrine or Metabolic	Gout	7_130581358-130585623	EUR,AFR,EAS	1	4	0.970151	rs157934	0.353196	130585492	T,T,T	C,C,C	0.664,0.8003,0.5575	0.0131902,0.00819114,0.0148162	0.0022568,0.00514541,0.0174462	8.29437,0.953116,0.402589	5.84464728819567,1.59193144958322,0.84925083972441	LINC-PINT	rs157934,rs157935,rs125124,rs157936	0.353196,0.330733,0.256952,0.0373212	0.978202	0.798,0.798,0.721,0.798	|GTeX_Finemapped=1,|GTeX_Finemapped=1,|GTeX_Finemapped=1,|GTeX_Finemapped=1			0	0.999978	0.500345	0.398958	0.00123319	0.000585267	0.000367743	TRUE	FALSE	FALSE	FALSE	FALSE	FALSE	FALSE	TRUE	FALSE
Phe_274_1	binary	PheCodes	Endocrine or Metabolic	Gout	7_151398133-151415536	EUR,AFR,EAS	1	2	0.995226	rs10224210	0.911944	151413194	T,T,NA	C,C,NA	0.7038,0.92436,NA	-0.0230368,-0.0251224,NA	0.0023347,0.00777927,NA	22.2383,2.90641,NA	-9.86713496380691,-3.22940327305776,NA	GIMAP1	rs10224210	0.911944	0.911944	1	|EpiMap=1	rs10265221	0.0691991	0.0691991	1	0.929431	0.478984	0.0127704	0.00236031	0.0102665	TRUE	TRUE	FALSE	TRUE	FALSE	FALSE	FALSE	TRUE	TRUE
Phe_274_1	binary	PheCodes	Endocrine or Metabolic	Gout	7_44191309-44218856	EUR,AFR,EAS	1	4	0.965965	rs2070971	0.726905	44197583	G,G,G	T,T,T	0.8429,0.5522,0.753	-0.0199309,0.000837478,-0.0150984	0.00292935,0.00413661,0.0200925	10.9921,0.0759478,0.34449	-6.80386433850513,0.202455150473455,-0.751444568868981	POLD2	rs2070971,rs2268572	0.726905,0.0514612	0.778366	0.798,1	|GTeX_Finemapped=1,|EpiMap=1	rs1799831,rs2908297	0.0534058,0.137433	0.190839	1	0.273305	0.369456	0.024937	0.0219981	0.00260628	TRUE	FALSE	FALSE	FALSE	FALSE	FALSE	FALSE	TRUE	FALSE
Phe_274_1	binary	PheCodes	Endocrine or Metabolic	Gout	7_72846744-73058017	EUR,AFR,EAS	1	3	0.971979	rs3812316	0.54121	73020337	C,C,C	G,G,G	0.8837,0.97579,0.91468	0.0352508,0.0374996,0.0245271	0.0033251,0.0133832,0.0310185	25.5324,2.29424,0.367437	10.601425521037,2.80199055532309,0.790724889985009	MLXIPL	rs3812316,rs13240065,rs13234131	0.54121,0.405893,0.0153183	0.962421	1,1,1	|Exon=1|GTeX_Finemapped=1,|GTeX_Finemapped=1|ABC=1,|GTeX_Finemapped=1			0	1	0.84376	0.346624	0.0259919	0.0664501	0.013026	TRUE	TRUE	FALSE	TRUE	FALSE	FALSE	FALSE	TRUE	TRUE
Phe_274_1	binary	PheCodes	Endocrine or Metabolic	Gout	8_23696027-23788395	EUR,AFR,EAS	1	1	1	rs7007761	0.997878	23719571	C,C,C	T,T,T	0.5696,0.6785,0.7093	-0.0127846,-0.0121103,-0.00596354	0.00215291,0.00440423,0.0190828	8.54054,2.2244,0.122252	-5.9382881773971,-2.74969744995152,-0.312508646529859	STC1	rs7007761	0.997878	0.997878	1	|EpiMap=1|ABC=1			0	1	0.972442	0.313425	0.00188629	0.0104688	0.00486802	TRUE	TRUE	FALSE	TRUE	FALSE	FALSE	FALSE	TRUE	TRUE
Phe_274_1	binary	PheCodes	Endocrine or Metabolic	Gout	8_76442295-76560454	EUR,AFR,EAS	1	11	0.928829	rs2941480	0.163604	76477122	C,C,T	T,T,C	0.5785,0.8835,0.6369	0.0196028,0.00880386,-0.0131461	0.00215872,0.00641164,0.018019	18.9672,0.770269,0.331936	9.08075155647791,1.37310578884654,-0.729568788501027	HNF4G	rs2941480,rs2941483,rs2941479,rs2943538,rs2977952,rs2941492,rs2272667,rs1805098,rs2056090,rs1800922,rs2977937	0.163604,0.154843,0.153188,0.149952,0.137398,0.127116,0.0259121,0.0141796,0.010436,0.0097626,0.0097626	0.956154	1,1,1,1,1,1,1,1,1,1,1	|Exon=1,|Exon=1,|Exon=1,|Exon=1,|EpiMap=1|ABC=1,|EpiMap=1|ABC=1,|EpiMap=1|ABC=1,|Exon=1,|GTeX_Finemapped=1,|GTeX_Finemapped=1|ABC=1,|GTeX_Finemapped=1			0	1	0.387767	0.442313	0.019239	0.0189379	0.00131426	TRUE	FALSE	FALSE	FALSE	FALSE	FALSE	FALSE	TRUE	FALSE
Phe_274_11	binary	PheCodes	Endocrine or Metabolic	Gouty arthropathy	10_60264741-60374898	EUR,AFR	1	27	0.962083	rs10763557	0.0549385	60341515	T,C	C,T	0.5099,0.7383	0.0160641,-0.00677022	0.00212478,0.00467116	13.3959,0.831989	7.56035919012792,-1.4493658962656	BICC1	rs10763557,rs1658455,rs2393449,rs10763556,rs1649066,rs1658446,rs1658447,rs2438182,rs12263522,rs1593675,rs1593677,rs1427222,rs10740731,rs1427223,rs10763559,rs7474570,rs1303970,rs4948524,rs10740732,rs1626606,rs10763558,rs1658429,rs1649038,rs1649040,rs1658428,rs4948523,rs11006192	0.0549385,0.0477802,0.0463968,0.0461759,0.0452115,0.0452115,0.0452115,0.0451813,0.0439749,0.0435272,0.0434098,0.0434012,0.042152,0.0411231,0.0401681,0.03826,0.0361936,0.0361259,0.0229866,0.0221392,0.022061,0.0199165,0.0179487,0.0179487,0.0179487,0.0162021,0.0153981	0.956993	1,1,1,1,1,1,1,1,1,1,1,1,1,1,1,1,1,1,1,1,1,1,1,1,1,1,1	|eQTLGen_Finemapped=1,|EpiMap=1,|GTeX_Finemapped=1|eQTLGen_Finemapped=1,|EpiMap=1,|EpiMap=1,|EpiMap=1,|EpiMap=1,|EpiMap=1,|eQTLGen_Finemapped=1,|EpiMap=1,|EpiMap=1,|EpiMap=1|ABC=1,|eQTLGen_Finemapped=1|EpiMap=1,|EpiMap=1|ABC=1,|eQTLGen_Finemapped=1,|GTeX_Finemapped=1|eQTLGen_Finemapped=1,|GTeX_Finemapped=1,|eQTLGen_Finemapped=1,|eQTLGen_Finemapped=1|ABC=1|Cicero=1,|EpiMap=1,|EpiMap=1,|EpiMap=1,|EpiMap=1,|eQTLGen_Finemapped=1,|EpiMap=1,|ABC=1,|GTeX_Finemapped=1|eQTLGen_Finemapped=1	NA	NA	0	1	0.514797	NA	0.00869031	0.00102758	NA	TRUE	FALSE	FALSE	FALSE	FALSE	FALSE	FALSE	TRUE	FALSE
Phe_274_11	binary	PheCodes	Endocrine or Metabolic	Gouty arthropathy	11_63956459-64593164	EUR,AFR	1	3	1	rs524023	0.498269	64358265	C,T	T,C	0.7068,0.7504	-0.0215753,0.0348796	0.00233329,0.00474432	19.6355,12.7089	-9.24672886782183,7.35186496694995	SLC22A12	rs524023,rs559946,rs552307	0.498269,0.414594,0.0871311	0.999994	1,1,1	|Exon=1|EpiMap=1,|Exon=1|EpiMap=1,|Promoter=1	NA	NA	0	1	0.998672	NA	0.153356	0.105185	NA	FALSE	FALSE	FALSE	FALSE	FALSE	FALSE	FALSE	FALSE	FALSE
Phe_274_11	binary	PheCodes	Endocrine or Metabolic	Gouty arthropathy	11_63956459-64593164	EUR,AFR	2	1	1	rs61885705	0.99411	64318408	G,G	A,A	0.7078,0.94781	-0.012589,0.0237037	0.00233562,0.00923184	7.15203,1.98969	-5.39000351084509,2.56760299138633	POLA2	rs61885705	0.99411	0.99411	1	|GTeX_Finemapped=1	NA	NA	0	0.999999	0.316917	NA	0.153356	0.105185	NA	FALSE	FALSE	FALSE	FALSE	FALSE	FALSE	FALSE	FALSE	FALSE
Phe_274_11	binary	PheCodes	Endocrine or Metabolic	Gouty arthropathy	11_63956459-64593164	EUR,AFR	3	1	1	rs2022049	0.999811	64365071	NA,T	NA,C	NA,0.6641	NA,-0.0343271	NA,0.00434731	NA,14.5412	NA,-7.89617027541169	RASGRP2	rs2022049	0.999811	0.999811	1	|EpiMap=1	NA	NA	0	0.500005	1	NA	0.153356	0.105185	NA	FALSE	FALSE	FALSE	FALSE	FALSE	FALSE	FALSE	FALSE	FALSE
Phe_274_11	binary	PheCodes	Endocrine or Metabolic	Gouty arthropathy	2_27598097-27752871	EUR,AFR	1	1	1	rs1260326	0.955789	27730940	C,C	T,T	0.5895,0.9062	-0.0180528,-0.0170857	0.00215923,0.00704254	16.2053,1.81636	-8.36075823325908,-2.42607070744362	GCKR	rs1260326	0.955789	0.955789	0.931	|Exon=1|EpiMap=1	NA	NA	0	1	0.76029	NA	0.0121493	0.0425906	NA	TRUE	FALSE	FALSE	FALSE	FALSE	FALSE	FALSE	TRUE	FALSE
Phe_274_11	binary	PheCodes	Endocrine or Metabolic	Gouty arthropathy	4_88997876-89054667	EUR,AFR	1	1	1	rs2231142	1	89052323	G,G	T,T	0.90557,0.98714	-0.204923,-0.397602	0.00363231,0.0182235	inf,104.806	-56.4167155336411,-21.8180920240349	ABCG2	rs2231142	1	1	1	|Exon=1	NA	NA	0	1	1	NA	0.0948402	0.0723682	NA	TRUE	TRUE	FALSE	TRUE	FALSE	FALSE	FALSE	TRUE	TRUE
Phe_274_11	binary	PheCodes	Endocrine or Metabolic	Gouty arthropathy	4_88997876-89054667	EUR,AFR	2	1	1	rs2231164	1	89015857	T,C	C,T	0.8718,0.77	-0.0396826,-0.00587834	0.00317721,0.00487903	35.0711,0.641543	-12.489763031087,-1.20481735098985	PKD2	rs2231164	1	1	1	|GTeX_Finemapped=1	NA	NA	0	1	1	NA	0.0948402	0.0723682	NA	TRUE	TRUE	FALSE	TRUE	FALSE	FALSE	FALSE	TRUE	TRUE
Phe_274_11	binary	PheCodes	Endocrine or Metabolic	Gouty arthropathy	4_88997876-89054667	EUR,AFR	3	1	1	rs2231153	1	89022362	T,C	C,T	0.94533,0.7549	0.00592794,-0.02825	0.00467231,0.00477338	0.689233,8.48755	1.26873858969118,-5.91823822951452	ABCG2	rs2231153	1	1	0.99	|Exon=1	NA	NA	0	1	1	NA	0.0948402	0.0723682	NA	TRUE	TRUE	FALSE	TRUE	FALSE	FALSE	FALSE	TRUE	TRUE
Phe_274_11	binary	PheCodes	Endocrine or Metabolic	Gouty arthropathy	4_9920606-10317482	EUR,AFR	1	1	1	rs3733588	0.999963	9997303	A,A	G,G	0.7555,0.6936	0.0629285,0.0740352	0.00247139,0.00445393	142.293,61.3192	25.4627962401725,16.6224435498537	SLC2A9	rs3733588	0.999963	0.999963	1	|Exon=1	NA	NA	0	1	1	NA	0.0756609	0.0722049	NA	TRUE	TRUE	FALSE	TRUE	FALSE	FALSE	FALSE	TRUE	TRUE
Phe_274_11	binary	PheCodes	Endocrine or Metabolic	Gouty arthropathy	4_9920606-10317482	EUR,AFR	2	3	1	rs71603977	0.896062	9949386	T,NA	C,NA	0.95726,NA	0.00892571,NA	0.00525129,NA	1.04971,NA	1.69971759320091,NA	SLC2A9	rs71603977,rs13116337,rs77459722	0.896062,0.0394528,0.0394528	0.974968	1,1,1	|EpiMap=1,|EpiMap=1,|EpiMap=1	NA	NA	0	1	0.41062	NA	0.0756609	0.0722049	NA	TRUE	FALSE	FALSE	FALSE	FALSE	FALSE	FALSE	TRUE	FALSE
Phe_274_11	binary	PheCodes	Endocrine or Metabolic	Gouty arthropathy	4_9920606-10317482	EUR,AFR	3	1	1	rs13125646	1	9982330	G,G	A,A	0.8012,0.5628	0.068938,0.0200618	0.00266146,0.00413929	147.203,5.9012	25.9023242881727,4.84667660395865	SLC2A9	rs13125646	1	1	1	|Exon=1|EpiMap=1	NA	NA	0	1	1	NA	0.0756609	0.0722049	NA	TRUE	TRUE	FALSE	TRUE	FALSE	FALSE	FALSE	TRUE	TRUE
Phe_274_11	binary	PheCodes	Endocrine or Metabolic	Gouty arthropathy	4_9920606-10317482	EUR,AFR	4	1	1	rs4697699	1	9945722	T,T	C,C	0.7813,0.5371	0.0308654,0.0159469	0.0025696,0.00411786	32.5112,3.96791	12.0117528019925,3.87261830173925	SLC2A9	rs4697699	1	1	1	|EpiMap=1	NA	NA	0	1	1	NA	0.0756609	0.0722049	NA	TRUE	TRUE	FALSE	TRUE	FALSE	FALSE	FALSE	TRUE	TRUE
Phe_274_11	binary	PheCodes	Endocrine or Metabolic	Gouty arthropathy	6_25759066-25878361	EUR,AFR	1	2	1	rs1165196	0.698728	25813150	A,A	G,G	0.5646,0.92133	0.0200614,0.0246545	0.00214232,0.00762659	20.1163,2.91143	9.36433399305426,3.23270295112232	SLC17A1	rs1165196,rs1165215	0.698728,0.301272	1	1,1	|Exon=1,|Exon=1	NA	NA	0	1	0.56229	NA	0.0243591	0.0112551	NA	TRUE	FALSE	FALSE	FALSE	FALSE	FALSE	FALSE	TRUE	FALSE
Phe_274_11	binary	PheCodes	Endocrine or Metabolic	Gouty arthropathy	6_25759066-25878361	EUR,AFR	2	1	1	rs11754288	0.95026	25776949	G,G	A,A	0.5795,0.94705	0.0140542,0.0189443	0.00215173,0.00916903	10.1866,1.41097	6.53158156460151,2.0661182262464	SLC17A4	rs11754288	0.95026	0.95026	1	|Exon=1	NA	NA	0	1	0.225716	NA	0.0243591	0.0112551	NA	TRUE	FALSE	FALSE	FALSE	FALSE	FALSE	FALSE	TRUE	FALSE
Phe_274_2	binary	PheCodes	Endocrine or Metabolic	Crystal arthropathies	6_132127293-132149300	EUR,AFR	1	5	0.995705	rs943003	0.268945	132141012	T,T	C,C	0.6074,0.7307	0.022277,0.00801114	0.00216446,0.00458241	24.1169,1.09462	10.2921744915591,1.74823728125593	ENPP1	rs943003,rs7756163,rs6939185,rs4418212,rs9493103	0.268945,0.206388,0.198569,0.186736,0.122023	0.982661	1,1,1,1,1	|GTeX_Finemapped=1|EpiMap=1|ABC=1,|GTeX_Finemapped=1,|GTeX_Finemapped=1,|GTeX_Finemapped=1,|GTeX_Finemapped=1	NA	NA	0	1	0.414779	NA	0.00470631	0.000773522	NA	TRUE	FALSE	FALSE	FALSE	FALSE	FALSE	FALSE	TRUE	FALSE
Phe_274_2	binary	PheCodes	Endocrine or Metabolic	Crystal arthropathies	6_18399394-18404133	EUR,AFR	1	3	0.960218	rs9383383	0.690453	18401563	T,T	A,A	0.6193,0.7526	0.013836,0.0108194	0.0021768,0.00471085	9.68419,1.66481	6.3561190738699,2.29669804812295	RNF144B	rs9383383,rs6922795,rs6459615	0.690453,0.166057,0.14348	0.99999	0.912,1,1	|GTeX_Finemapped=1|EpiMap=1|ABC=1,|GTeX_Finemapped=1|eQTLGen_Finemapped=1,|GTeX_Finemapped=1|eQTLGen_Finemapped=1	NA	NA	0	0.999998	0.668092	NA	0.0697647	6.4741e-09	NA	TRUE	FALSE	FALSE	FALSE	FALSE	FALSE	FALSE	TRUE	FALSE
Phe_274_2	binary	PheCodes	Endocrine or Metabolic	Crystal arthropathies	6_18399394-18404133	EUR,AFR	2	1	1	rs2876489	0.997943	18403181	G,G	A,A	0.5895,0.7224	0.012076,0.0112472	0.00214864,0.00453924	7.7199,1.87875	5.62029935214834,2.4777716093443	RNF144B	rs2876489	0.997943	0.997943	1	|GTeX_Finemapped=1	NA	NA	0	0.999756	0.644277	NA	0.0697647	6.4741e-09	NA	TRUE	FALSE	FALSE	FALSE	FALSE	FALSE	FALSE	TRUE	FALSE
Phe_274_21	binary	PheCodes	Endocrine or Metabolic	Chondrocalcinosis	6_132131601-132149254	EUR,AFR	1	5	0.995705	rs6939185	0.463064	132139187	G,G	A,A	0.6074,0.8873	0.0246724,0.00631491	0.00216317,0.00642181	29.4069,0.487538	11.4056685327552,0.983353602800457	ENPP1	rs6939185,rs943003,rs7756163,rs4418212,rs9493103	0.463064,0.176284,0.143937,0.133262,0.0537154	0.970262	1,1,1,1,1	|GTeX_Finemapped=1,|GTeX_Finemapped=1|EpiMap=1|ABC=1,|GTeX_Finemapped=1,|GTeX_Finemapped=1,|GTeX_Finemapped=1	NA	NA	0	1	0.610296	NA	0.00499081	0.00046215	NA	TRUE	FALSE	FALSE	FALSE	FALSE	FALSE	FALSE	TRUE	FALSE
Phe_274_21	binary	PheCodes	Endocrine or Metabolic	Chondrocalcinosis	6_132131601-132149254	EUR,AFR	2	2	0.989397	rs12201710	0.77793	132142898	G,G	A,A	0.7753,0.9289	0.0118496,-0.00534467	0.00253085,0.00790197	5.54671,0.302069	4.68206333840409,-0.676371841452195	ENPP1	rs12201710,rs10457576	0.77793,0.202137	0.980067	1,1	|GTeX_Finemapped=1,|GTeX_Finemapped=1|EpiMap=1	NA	NA	0	0.948142	0.521288	NA	0.00499081	0.00046215	NA	TRUE	FALSE	FALSE	FALSE	FALSE	FALSE	FALSE	TRUE	FALSE
Phe_274_21	binary	PheCodes	Endocrine or Metabolic	Chondrocalcinosis	6_18339502-18404133	EUR,AFR	1	1	1	rs41267736	1	18387752	G,NA	A,NA	0.98111,NA	-0.0647187,NA	0.00775941,NA	16.1316,NA	-8.34067280888624,NA	RNF144B	rs41267736	1	1	1	|Exon=1|ABC=1	NA	NA	0	1	0.5	NA	0.0130764	0.00876325	NA	TRUE	FALSE	FALSE	FALSE	FALSE	FALSE	FALSE	TRUE	FALSE
Phe_274_21	binary	PheCodes	Endocrine or Metabolic	Chondrocalcinosis	6_18339502-18404133	EUR,AFR	2	3	0.987615	rs4716240	0.700354	18396606	A,A	T,T	0.8549,0.8525	-0.0213498,-0.0112209	0.00299925,0.0057268	11.9618,1.30042	-7.11837959489872,-1.95936648739261	RNF144B	rs4716240,rs764885,rs62397741	0.700354,0.181237,0.118409	1	1,1,1	|ABC=1,|Exon=1|ABC=1,|EpiMap=1	NA	NA	0	1	0.945941	NA	0.0130764	0.00876325	NA	TRUE	TRUE	FALSE	TRUE	FALSE	FALSE	FALSE	TRUE	TRUE
Phe_274_21	binary	PheCodes	Endocrine or Metabolic	Chondrocalcinosis	6_18339502-18404133	EUR,AFR	3	3	0.901747	rs9885748	0.383854	18371947	G,G	T,T	0.8618,0.8306	-0.0174832,-0.00800085	0.00306088,0.0054138	7.95165,0.855598	-5.71182143697237,-1.47786213011194	RNF144B	rs9885748,rs1324081,rs1408445	0.383854,0.310265,0.305859	0.999978	1,1,1	|EpiMap=1|ABC=1,|ABC=1,|EpiMap=1	NA	NA	0	0.999969	0.830583	NA	0.0130764	0.00876325	NA	TRUE	TRUE	FALSE	TRUE	FALSE	FALSE	FALSE	TRUE	TRUE
Phe_275	binary	PheCodes	Endocrine or Metabolic	Disorders of mineral metabolism	22_36661906-36696715	EUR,AFR	1	2	0.998158	rs73885319	0.602119	36661906	NA,A	NA,G	NA,0.7405	NA,-0.0413239	NA,0.00475928	NA,17.4133	NA,-8.6828049620951	APOL1	rs73885319,rs60910145	0.602119,0.387426	0.989545	1,1	|Exon=1|EpiMap=1,|Exon=1	NA	NA	0	0.5	1	NA	0.040584	0.0190785	NA	FALSE	TRUE	FALSE	FALSE	FALSE	FALSE	FALSE	TRUE	FALSE
Phe_275	binary	PheCodes	Endocrine or Metabolic	Disorders of mineral metabolism	22_36661906-36696715	EUR,AFR	2	1	1	rs6000222	0.999915	36665969	NA,C	NA,T	NA,0.8661	NA,-0.0330546	NA,0.0061263	NA,7.16545	NA,-5.3955242152686	RBFOX2	rs6000222	0.999915	0.999915	1	|GTeX_Finemapped=1	NA	NA	0	0.5	1	NA	0.040584	0.0190785	NA	FALSE	TRUE	FALSE	FALSE	FALSE	FALSE	FALSE	TRUE	FALSE
Phe_275	binary	PheCodes	Endocrine or Metabolic	Disorders of mineral metabolism	6_25616453-26123502	EUR,AFR	1	2	1	rs79220007	0.642715	26098474	T,NA	C,NA	0.95726,NA	-0.269714,NA	0.00534681,NA	inf,NA	-50.4439095460658,NA	HFE	rs79220007,rs1800562	0.642715,0.357285	1	1,1	|Exon=1,|Exon=1|ABC=1	NA	NA	0	1	0.5	NA	0.124649	0.0379755	NA	FALSE	FALSE	FALSE	FALSE	FALSE	FALSE	FALSE	FALSE	FALSE
Phe_275	binary	PheCodes	Endocrine or Metabolic	Disorders of mineral metabolism	6_25616453-26123502	EUR,AFR	2	1	1	rs1165200	1	25875212	A,A	G,G	0.7614,0.7595	-0.0251424,0.00139834	0.00253738,0.00488147	22.4189,0.110964	-9.90880356903578,0.286458792126142	SLC17A3	rs1165200	1	1	1	|Promoter=1|EpiMap=1|Cicero=1	NA	NA	0	1	0.30128	NA	0.124649	0.0379755	NA	FALSE	FALSE	FALSE	FALSE	FALSE	FALSE	FALSE	FALSE	FALSE
Phe_275	binary	PheCodes	Endocrine or Metabolic	Disorders of mineral metabolism	6_25616453-26123502	EUR,AFR	3	1	1	rs7765813	0.999996	25624395	G,G	T,T	0.92247,0.994705	-0.10428,0.018829	0.00404405,0.028747	145.895,0.290329	-25.7860313299786,0.654990085922009	SLC17A1	rs7765813	0.999996	0.999996	1	|EpiMap=1	NA	NA	0	1	0.334313	NA	0.124649	0.0379755	NA	FALSE	FALSE	FALSE	FALSE	FALSE	FALSE	FALSE	FALSE	FALSE
Phe_275_3	binary	PheCodes	Endocrine or Metabolic	Disorders of magnesium metabolism	17_59466701-59490235	EUR,AFR	1	16	0.931816	rs2240736	0.14954	59485393	T,T	C,C	0.7286,0.6725	-0.0144551,-0.00195718	0.00239955,0.00438127	8.76938,0.183706	-6.02408784980517,-0.446715221842069	TBX2	rs2240736,rs62071306,rs1000423,rs7215775,rs729781,rs12952625,rs2286526,rs34446110,rs8078036,rs1057987	0.14954,0.126766,0.0819352,0.0810341,0.0772446,0.0628371,0.0457958,0.0456471,0.0353473,0.0268986	0.733046	0.991,1,1,0.882,0.99,1,0.655,1,0.99,0.99	|Promoter=1|GTeX_Finemapped=1,|ABC=1,|ABC=1,|GTeX_Finemapped=1,|Exon=1,|Promoter=1|ABC=1|Cicero=1,|EpiMap=1,|Promoter=1|ABC=1|Cicero=1,|Promoter=1,|Exon=1	rs35619711,rs56298202,rs8068318,rs8073698,rs8074151,rs9891115	0.0323216,0.0326998,0.0353692,0.0344602,0.0344602,0.0486241	0.217935	0.999989	0.331699	NA	0.00646576	0.0152709	NA	TRUE	FALSE	FALSE	FALSE	FALSE	FALSE	FALSE	TRUE	FALSE
Phe_275_3	binary	PheCodes	Endocrine or Metabolic	Disorders of magnesium metabolism	4_77357592-77422171	EUR,AFR	1	12	0.55319	rs9992101	0.242769	77360431	G,G	A,A	0.6064,0.97655	0.0129521,0.0157496	0.0021841,0.0135873	8.5192,0.60836	5.93017718968912,1.15914125690903	SHROOM3	rs9992101,rs4859682,rs17319721,rs10019833,rs28418670,rs10006043	0.242769,0.203911,0.121768,0.085447,0.0665395,0.0137574	0.734192	1,0.655,1,0.93,1,0.93	|ABC=1,|EpiMap=1,|ABC=1,|Promoter=1,|ABC=1,|Promoter=1	rs10029860,rs17253722,rs2870238,rs7654754,rs7654978,rs7656186	0.023985,0.0932277,0.0364016,0.024218,0.0236881,0.0239764	0.225497	0.999749	0.355778	NA	0.00215314	0.052375	NA	TRUE	FALSE	FALSE	FALSE	FALSE	FALSE	FALSE	TRUE	FALSE
Phe_275_3	binary	PheCodes	Endocrine or Metabolic	Disorders of magnesium metabolism	9_77545628-77659398	EUR,AFR	1	5	0.915502	rs10781261	0.275371	77638912	C,C	T,T	0.668,0.96672	-0.0180025,-0.0243232	0.0022658,0.0114633	14.7129,1.47042	-7.94531732721335,-2.12183228215261	NMRK1	rs10781261,rs10781260,rs10869467	0.275371,0.24404,0.159689	0.6791	1,1,1	|EpiMap=1,|EpiMap=1,|EpiMap=1	rs10781262,rs10869475	0.0741859,0.22201	0.296196	1	0.391801	NA	0.0287303	0.00643548	NA	TRUE	FALSE	FALSE	FALSE	FALSE	FALSE	FALSE	TRUE	FALSE
Phe_275_5	binary	PheCodes	Endocrine or Metabolic	Disorders of calcium/phosphorus metabolism	22_36656444-36660975	EUR,AFR	1	1	1	rs9622363	1	36656555	NA,G	NA,A	NA,0.6165	NA,0.0514452	NA,0.00422606	NA,33.3653	NA,12.1733245623583	RBFOX2	rs9622363	1	1	1	|EpiMap=1	NA	NA	0	0.5	1	NA	0.00174057	0.00487579	NA	FALSE	TRUE	FALSE	FALSE	FALSE	FALSE	FALSE	TRUE	FALSE
Phe_275_5	binary	PheCodes	Endocrine or Metabolic	Disorders of calcium/phosphorus metabolism	22_36656444-36660975	EUR,AFR	2	1	1	rs136160	1	36657119	G,C	C,G	0.7942,0.6377	0.00173629,0.0272168	0.00263693,0.00427507	0.292218,9.71326	0.658451305116177,6.36639867885204	APOL1	rs136160	1	1	0.932	|eQTLGen_Finemapped=1|ABC=1	NA	NA	0	0.446195	1	NA	0.00174057	0.00487579	NA	FALSE	TRUE	FALSE	FALSE	FALSE	FALSE	FALSE	TRUE	FALSE
Phe_275_53	binary	PheCodes	Endocrine or Metabolic	Disorders of phosphorus metabolism	22_36655513-36661330	EUR,AFR	1	1	1	rs9622363	1	36656555	NA,G	NA,A	NA,0.6165	NA,0.0512391	NA,0.00420299	NA,33.4602	NA,12.1911068072967	RBFOX2	rs9622363	1	1	1	|EpiMap=1	NA	NA	0	0.5	1	NA	0.00335012	0.0133737	NA	FALSE	TRUE	FALSE	FALSE	FALSE	FALSE	FALSE	TRUE	FALSE
Phe_275_53	binary	PheCodes	Endocrine or Metabolic	Disorders of phosphorus metabolism	22_36655513-36661330	EUR,AFR	2	1	1	rs136160	1	36657119	G,C	C,G	0.7942,0.6377	0.00271412,0.0235932	0.00262059,0.00425172	0.522377,7.54191	1.03569043612316,5.54909542491039	APOL1	rs136160	1	1	0.932	|eQTLGen_Finemapped=1|ABC=1	NA	NA	0	0.462492	1	NA	0.00335012	0.0133737	NA	FALSE	TRUE	FALSE	FALSE	FALSE	FALSE	FALSE	TRUE	FALSE
Phe_275_6	binary	PheCodes	Endocrine or Metabolic	Hypercalcemia	1_51084818-51762563	EUR,AFR	1	1	1	rs76093812	0.998103	51536744	NA,A	NA,T	NA,0.95461	NA,-0.0963547	NA,0.00980282	NA,22.0746	NA,-9.82928381832983	CDKN2C	rs76093812	0.998103	0.998103	1	|EpiMap=1		NA	0	0.5	1	NA	0.0355013	0.0707616	NA	FALSE	TRUE	FALSE	FALSE	FALSE	FALSE	FALSE	TRUE	FALSE
Phe_275_6	binary	PheCodes	Endocrine or Metabolic	Hypercalcemia	1_51084818-51762563	EUR,AFR	2	1	1	rs3176461	0.999854	51437798	G,NA	A,NA	0.98211,NA	-0.0718209,NA	0.00798635,NA	18.6186,NA	-8.9929567324247,NA	CDKN2C	rs3176461	0.999854	0.999854	1	|ABC=1		NA	0	1	0.5	NA	0.0355013	0.0707616	NA	TRUE	FALSE	FALSE	FALSE	FALSE	FALSE	FALSE	TRUE	FALSE
Phe_275_6	binary	PheCodes	Endocrine or Metabolic	Hypercalcemia	20_39344272-39399736	EUR,AFR	1	1	1	rs6029320	0.999731	39399736	G,G	A,A	0.92147,0.96369	-0.020381,-0.00212759	0.00393527,0.0109084	6.65165,0.0729578	-5.17906014072732,-0.195041435957611	MAFB	rs6029320	0.999731	0.999731	1	|EpiMap=1|Cicero=1		NA	0	0.99951	0.312289	NA	0.00944371	0.00474584	NA	TRUE	FALSE	FALSE	FALSE	FALSE	FALSE	FALSE	TRUE	FALSE
Phe_275_6	binary	PheCodes	Endocrine or Metabolic	Hypercalcemia	3_121981609-122105616	EUR,AFR	1	1	1	rs73186030	0.99916	122013465	C,C	T,T	0.8579,0.990166	-0.0378812,-0.0752691	0.00303192,0.0206788	35.0948,3.56427	-12.4941291326948,-3.63991624272201	CSTA	rs73186030	0.99916	0.99916	0.817	|GTeX_Finemapped=1|ABC=1		NA	0	1	0.992541	NA	0.0153835	0.0288818	NA	TRUE	TRUE	FALSE	TRUE	FALSE	FALSE	FALSE	TRUE	TRUE
Phe_275_6	binary	PheCodes	Endocrine or Metabolic	Hypercalcemia	3_121981609-122105616	EUR,AFR	2	1	1	rs77913677	1	122038460	T,NA	C,NA	0.8986,NA	-0.0410234,NA	0.00350696,NA	30.8829,NA	-11.6977096972877,NA	CCDC58	rs77913677	1	1	1	|GTeX_Finemapped=1|eQTLGen_Finemapped=1		NA	0	1	0.5	NA	0.0153835	0.0288818	NA	TRUE	FALSE	FALSE	FALSE	FALSE	FALSE	FALSE	TRUE	FALSE
Phe_275_6	binary	PheCodes	Endocrine or Metabolic	Hypercalcemia	3_121981609-122105616	EUR,AFR	3	1	1	rs3845921	0.999999	122025545	T,T	A,A	0.7107,0.5741	-0.0118256,-0.00162971	0.00233462,0.00412664	6.38961,0.15933	-5.06532112292365,-0.394924199833278	CSTA	rs3845921	0.999999	0.999999	1	|ABC=1		NA	0	1	0.198726	NA	0.0153835	0.0288818	NA	TRUE	FALSE	FALSE	FALSE	FALSE	FALSE	FALSE	TRUE	FALSE
Phe_275_6	binary	PheCodes	Endocrine or Metabolic	Hypercalcemia	6_10846893-10876036	EUR,AFR	1	4	1	rs181539219	0.648782	10853456	A,NA	C,NA	0.993042,NA	-0.115773,NA	0.0127352,NA	19.0073,NA	-9.09078773792324,NA	MAK	rs181539219,rs183745515,rs190012307	0.648782,0.166525,0.109408	0.924715	1,1,1	|GTeX_Finemapped=1,|GTeX_Finemapped=1,|GTeX_Finemapped=1	rs61734277	0.075285	0.075285	1	0.5	NA	0.0022007	0.000365	NA	TRUE	FALSE	FALSE	FALSE	FALSE	FALSE	FALSE	TRUE	FALSE
Phe_275_6	binary	PheCodes	Endocrine or Metabolic	Hypercalcemia	6_10846893-10876036	EUR,AFR	2	2	0.985261	rs9357002	0.521563	10850312	T,T	C,C	0.6342,0.91604	0.0182202,0.0207355	0.00219785,0.00735785	15.9459,2.31604	8.29001069226744,2.81814660532628	SYCP2L	rs9357002	0.521563	0.521563	1	|EpiMap=1	rs9379839	0.476648	0.476648	1	0.805629	NA	0.0022007	0.000365	NA	TRUE	TRUE	FALSE	TRUE	FALSE	FALSE	FALSE	TRUE	TRUE
Phe_276	binary	PheCodes	Endocrine or Metabolic	Disorders of fluid, electrolyte, and acid-based balance	4_99989319-100489319	EUR,AFR,EAS	1	1	1	rs1229984	1	100239319	C,NA,T	T,NA,C	0.97117,NA,0.6974	0.051181,NA,0.0165058	0.00669727,NA,0.0192995	13.6701,NA,0.406254	7.64206908187963,NA,0.855244954532501	ADH1B	rs1229984	1	1	1	|Exon=1	NA	NA	0	1	0.5	0.332022	0.0337548	0.0387696	0.0512194	TRUE	FALSE	FALSE	FALSE	FALSE	FALSE	FALSE	TRUE	FALSE
Phe_276_1	binary	PheCodes	Endocrine or Metabolic	Electrolyte imbalance	4_99989319-100489319	EUR,AFR	1	1	1	rs1229984	1	100239319	C,NA	T,NA	0.97117,NA	0.0559626,NA	0.00661552,NA	16.5702,NA	8.45928967035093,NA	ADH1B	rs1229984	1	1	1	|Exon=1	NA	NA	0	1	0.5	NA	0.0388897	0.0439204	NA	TRUE	FALSE	FALSE	FALSE	FALSE	FALSE	FALSE	TRUE	FALSE
Phe_276_12	binary	PheCodes	Endocrine or Metabolic	Hyposmolality and/or hyponatremia	4_99989319-100489319	EUR,AFR	1	1	1	rs1229984	1	100239319	C,NA	T,NA	0.97117,NA	0.0799016,NA	0.00642048,NA	34.8261,NA	12.4448016347687,NA	ADH1B	rs1229984	1	1	1	|Exon=1			0	1	0.5	NA	0.0276276	0.0607548	NA	TRUE	FALSE	FALSE	FALSE	FALSE	FALSE	FALSE	TRUE	FALSE
Phe_276_12	binary	PheCodes	Endocrine or Metabolic	Hyposmolality and/or hyponatremia	4_99989319-100489319	EUR,AFR	2	17	0.864282	rs35302924	0.238683	100293740	C,C	T,T	0.8827,0.8623	-0.0154406,-0.0252897	0.00333873,0.00600062	5.42581,4.60151	-4.62469262264394,-4.21451450016832	ADH1B	rs35302924,rs35002104,rs34576135,rs34750774,rs34076947,rs13110291,rs56899508,rs34144181,rs1579752,rs1826907,rs35864506,rs56912059	0.238683,0.147042,0.0633751,0.0633751,0.0275039,0.023002,0.023002,0.0170257,0.0102293,0.0102293,0.0102293,0.0102192	0.643916	1,1,1,1,1,1,1,1,1,1,1,0.882	|GTeX_Finemapped=1,|GTeX_Finemapped=1,|GTeX_Finemapped=1,|GTeX_Finemapped=1,|GTeX_Finemapped=1,|GTeX_Finemapped=1,|GTeX_Finemapped=1,|GTeX_Finemapped=1,|GTeX_Finemapped=1,|GTeX_Finemapped=1,|GTeX_Finemapped=1,|GTeX_Finemapped=1	rs34192395,rs35111578,rs36041917,rs36076325,rs62305783	0.0204115,0.0243282,0.140849,0.0243282,0.0968155	0.306732	0.999722	0.997978	NA	0.0276276	0.0607548	NA	TRUE	TRUE	FALSE	TRUE	FALSE	FALSE	FALSE	TRUE	TRUE
Phe_276_13	binary	PheCodes	Endocrine or Metabolic	Hyperpotassemia	16_53798319-53822651	EUR,AFR	1	11	0.960235	rs9923233	0.244556	53819198	G,G	C,C	0.5865,0.5061	-0.0167601,0.00756882	0.00218367,0.00413249	13.7821,1.1738	-7.6751981755485,1.83153982223792	RPGRIP1L	rs9923233,rs9936385,rs8043757,rs7187250,rs17817449,rs3751812,rs7193144,rs62033399,rs1421085,rs62048402,rs1558902	0.244556,0.19052,0.0938568,0.0909606,0.0832142,0.070286,0.0651702,0.0651091,0.0168158,0.0156449,0.0156066	0.95174	1,1,1,0.5,1,1,0.5,0.5,0.5,1,1	|EpiMap=1,|EpiMap=1,|EpiMap=1,|ABC=0.500,|EpiMap=1,|EpiMap=1,|ABC=0.500,|ABC=0.500,|ABC=0.500,|EpiMap=1,|EpiMap=1	NA	NA	0	1	0.479426	NA	0.00336887	0.00092431	NA	TRUE	FALSE	FALSE	FALSE	FALSE	FALSE	FALSE	TRUE	FALSE
Phe_276_13	binary	PheCodes	Endocrine or Metabolic	Hyperpotassemia	22_36655513-36661330	EUR,AFR	1	1	1	rs9622363	1	36656555	NA,G	NA,A	NA,0.6165	NA,0.0371025	NA,0.00424913	NA,17.6009	NA,8.73178744825411	RBFOX2	rs9622363	1	1	1	|EpiMap=1	NA	NA	0	0.5	1	NA	0.00756542	0.0274811	NA	FALSE	TRUE	FALSE	FALSE	FALSE	FALSE	FALSE	TRUE	FALSE
Phe_276_13	binary	PheCodes	Endocrine or Metabolic	Hyperpotassemia	22_36655513-36661330	EUR,AFR	2	1	1	rs12106505	0.999664	36655663	NA,A	NA,T	NA,0.8684	NA,-0.0427117	NA,0.00611169	NA,11.5563	NA,-6.98852526878817	RBFOX2	rs12106505	0.999664	0.999664	0.882	|GTeX_Finemapped=1	NA	NA	0	0.499944	0.999431	NA	0.00756542	0.0274811	NA	FALSE	TRUE	FALSE	FALSE	FALSE	FALSE	FALSE	TRUE	FALSE
Phe_276_13	binary	PheCodes	Endocrine or Metabolic	Hyperpotassemia	22_36655513-36661330	EUR,AFR	3	1	1	rs136160	1	36657119	G,C	C,G	0.7942,0.6377	0.00251488,0.0261664	0.00265994,0.0042984	0.462912,8.94043	0.945464935299293,6.08747440908245	APOL1	rs136160	1	1	0.932	|eQTLGen_Finemapped=1|ABC=1	NA	NA	0	0.443439	1	NA	0.00756542	0.0274811	NA	FALSE	TRUE	FALSE	FALSE	FALSE	FALSE	FALSE	TRUE	FALSE
Phe_276_14	binary	PheCodes	Endocrine or Metabolic	Hypopotassemia	10_105600435-105618160	EUR,AFR	1	5	1	rs10883927	0.370188	105609805	G,G	T,T	0.94235,0.646	-0.0166952,-0.0337375	0.00464952,0.00440672	3.48181,13.7169	-3.59073624804281,-7.65592095708373	SH3PXD2A	rs10883927,rs74157362,rs11815813,rs12354909,rs7091042	0.370188,0.203616,0.180596,0.169898,0.0756574	0.999955	1,1,1,1,1	|EpiMap=1|ABC=1,|Promoter=1|ABC=1|Cicero=1,|EpiMap=1|ABC=1,|EpiMap=1|ABC=1,|EpiMap=1	NA	NA	0	0.99726	1	NA	0.00191111	0.000921498	NA	TRUE	TRUE	FALSE	TRUE	FALSE	FALSE	FALSE	TRUE	TRUE
Phe_276_14	binary	PheCodes	Endocrine or Metabolic	Hypopotassemia	11_1884342-1949470	EUR,AFR	1	2	0.921213	rs569550	0.923897	1887068	T,T	G,G	0.5865,0.8812	-0.018426,-0.022672	0.00220061,0.0065131	16.251,3.30141	-8.37313290405842,-3.48098447743778	LSP1	rs569550,rs686722	0.923897,0.0417943	0.965691	0.93,0.931	|Promoter=1,|Exon=1|ABC=1	NA	NA	0	1	0.980283	NA	0.0470141	0.0270394	NA	TRUE	TRUE	FALSE	TRUE	FALSE	FALSE	FALSE	TRUE	TRUE
Phe_276_14	binary	PheCodes	Endocrine or Metabolic	Hypopotassemia	13_32175002-32250858	EUR,AFR	1	7	1	rs9576520	0.24269	32179733	A,G	G,A	0.5547,0.7375	0.0250498,-0.0203557	0.00218051,0.00478947	29.8195,4.67023	11.488046374472,-4.25009447809465	RXFP2	rs9576520,rs2146377,rs7987850,rs4627198,rs9576538,rs9576528,rs9576526	0.24269,0.207775,0.12975,0.105885,0.105885,0.105712,0.101917	0.999614	0.798,1,1,1,1,1,1	|GTeX_Finemapped=1,|GTeX_Finemapped=1,|GTeX_Finemapped=1,|GTeX_Finemapped=1,|GTeX_Finemapped=1,|GTeX_Finemapped=1,|GTeX_Finemapped=1	NA	NA	0	1	0.89524	NA	0.0265742	0.000270527	NA	TRUE	TRUE	FALSE	TRUE	FALSE	FALSE	FALSE	TRUE	TRUE
Phe_276_14	binary	PheCodes	Endocrine or Metabolic	Hypopotassemia	13_32175002-32250858	EUR,AFR	2	3	1	rs9603367	0.359172	32175002	C,C	T,T	0.5378,0.93722	-0.0236013,-0.0518099	0.00217365,0.00868764	26.738,8.60786	-10.8579118073287,-5.96363339180721	RXFP2	rs9603367,rs9603374,rs12876275	0.359172,0.344539,0.29254	0.996251	1,1,1	|GTeX_Finemapped=1,|GTeX_Finemapped=1,|GTeX_Finemapped=1	NA	NA	0	0.996448	0.999853	NA	0.0265742	0.000270527	NA	TRUE	TRUE	FALSE	TRUE	FALSE	FALSE	FALSE	TRUE	TRUE
Phe_276_14	binary	PheCodes	Endocrine or Metabolic	Hypopotassemia	1_10796547-10799577	EUR,AFR	1	1	1	rs880315	0.999917	10796866	T,T	C,C	0.6431,0.8351	-0.0172076,-0.0359381	0.00226205,0.00567876	13.5523,9.60635	-7.60708207157225,-6.32851185822257	AGTRAP	rs880315	0.999917	0.999917	0.655	|EpiMap=1	NA	NA	0	1	1	NA	0.0246845	6.4741e-09	NA	TRUE	TRUE	FALSE	TRUE	FALSE	FALSE	FALSE	TRUE	TRUE
Phe_276_14	binary	PheCodes	Endocrine or Metabolic	Hypopotassemia	6_134040962-134087689	EUR,AFR	1	3	0.882008	rs80176668	0.761407	134069965	NA,A	NA,G	NA,0.8941	NA,0.0379563	NA,0.00684845	NA,7.52508	NA,5.54231979499011	TCF21	rs80176668,rs80328223,rs79590186	0.761407,0.111399,0.0812684	0.954074	1,1,1	|EpiMap=1,|EpiMap=1,|EpiMap=1	NA	NA	0	0.499888	0.99941	NA	0.00933225	0.0150295	NA	FALSE	TRUE	FALSE	FALSE	FALSE	FALSE	FALSE	TRUE	FALSE
Phe_278	binary	PheCodes	Endocrine or Metabolic	Overweight, obesity and other hyperalimentation	10_114749734-114818754	EUR,AFR,EAS	1	6	0.616709	rs12243326	0.834648	114788815	T,T,T	C,C,C	0.7147,0.6846,0.98909	0.0156345,0.00189631,-0.110301	0.00245687,0.00460484,0.0865186	9.70527,0.167185,0.693896	6.36358456084367,0.411808010701783,-1.27488193290229	TCF7L2	rs12243326,rs61872784,rs4077527,rs12718338,rs11196208	0.834648,0.0237254,0.00918703,0.00918333,0.00904232	0.885786	1,1,1,1,1	|ABC=1,|EpiMap=1,|ABC=1,|ABC=1,|ABC=1	rs11196211	0.0726607	0.0726607	0.999993	0.257342	0.454421	0.0475763	0.00277238	0.0116255	TRUE	FALSE	FALSE	FALSE	FALSE	FALSE	FALSE	TRUE	FALSE
Phe_278	binary	PheCodes	Endocrine or Metabolic	Overweight, obesity and other hyperalimentation	10_21766969-22288132	EUR,AFR,EAS	1	9	0.911086	rs7084454	0.480588	21821274	G,G,G	A,A,A	0.662,0.6157,0.98413	-0.018783,-0.00823095,0.0411769	0.00234535,0.0043989,0.0719159	14.9355,1.21236,0.246466	-8.00861278700407,-1.87113823910523,0.572570182671704	CASC10	rs7084454,rs564819152,rs11012732	0.480588,0.042475,0.0355405	0.558604	1,1,0.882	|EpiMap=1,|EpiMap=1,|GTeX_Finemapped=1	rs10828247,rs10828248,rs10828249,rs12251016,rs1416901,rs1802669	0.0530006,0.0607015,0.0404346,0.0313814,0.0808875,0.133316	0.399722	1	0.725974	0.385441	0.0294503	0.0534406	0.00607642	TRUE	FALSE	FALSE	FALSE	FALSE	FALSE	FALSE	TRUE	FALSE
Phe_278	binary	PheCodes	Endocrine or Metabolic	Overweight, obesity and other hyperalimentation	11_115001610-115102758	EUR,AFR,EAS	1	7	0.837946	rs10891802	0.582381	115043888	A,C,C	C,A,A	0.505,0.7912,0.504	0.0124722,-0.00992948,-0.061151	0.00221895,0.00526448,0.0179756	7.72104,1.22711,3.17443	5.62076657878726,-1.88612740479592,-3.40188922761966	CADM1	rs10891802,rs1048932,rs4938180,rs4936321,rs11606814,rs4938181,rs12225960	0.582381,0.10191,0.0956635,0.0566932,0.0532446,0.0494454,0.0237027	0.96304	1,1,1,1,1,1,1	|Exon=1,|Exon=1,|Exon=1,|Exon=1|GTeX_Finemapped=1,|Exon=1,|Exon=1,|Exon=1|GTeX_Finemapped=1			0	0.999992	0.53725	0.951257	0.00887135	0.0384633	0.00764827	TRUE	FALSE	TRUE	FALSE	TRUE	FALSE	FALSE	TRUE	TRUE
Phe_278	binary	PheCodes	Endocrine or Metabolic	Overweight, obesity and other hyperalimentation	11_130794253-130894131	EUR,AFR,EAS	1	2	0.966391	rs7940866	0.591037	130817579	T,A,A	A,T,T	0.505,0.6256,0.5208	-0.0107499,0.00217186,0.000900939	0.00221895,0.00442127,0.0179906	5.89665,0.205328,0.0177016	-4.84458865679713,0.49122989548252,0.0500783186775316	SNX19	rs7940866,rs10791112	0.591037,0.408494	0.999531	1,1	|ABC=1,|ABC=1			0	0.999269	0.429467	0.480454	0.00145113	6.4741e-09	0.104323	TRUE	FALSE	FALSE	FALSE	FALSE	FALSE	FALSE	TRUE	FALSE
Phe_278	binary	PheCodes	Endocrine or Metabolic	Overweight, obesity and other hyperalimentation	11_27541623-27730556	EUR,AFR,EAS	1	3	0.921103	rs988748	0.863231	27724745	G,G,G	C,C,C	0.7634,0.94251,0.5099	0.0184989,0.0211344,0.0200931	0.00261043,0.00919231,0.0179786	11.8616,1.66763,0.578837	7.08653363622085,2.29913917176422,1.11761204988153	BDNF	rs988748,rs10767654,rs11030099	0.863231,0.067465,0.0300364	0.960732	1,1,1	|ABC=1,|ABC=1,|Exon=1			0	1	0.592968	0.41611	0.0140196	0.0291657	0.0133445	TRUE	FALSE	FALSE	FALSE	FALSE	FALSE	FALSE	TRUE	FALSE
Phe_278	binary	PheCodes	Endocrine or Metabolic	Overweight, obesity and other hyperalimentation	11_30214914-30437981	EUR,AFR,EAS	1	14	0.639098	rs10835648	0.113073	30320506	G,G,G	A,A,A	0.7773,0.7685,0.7708	0.0162397,0.00672361,0.0277755	0.0026665,0.00507302,0.0213826	8.94803,0.732713,0.712303	6.09026814175886,1.32536634982712,1.29897673809546	ARL14EP	rs10835648,rs1222211,rs1717775,rs1222216,rs1222207,rs1222208,rs1222219,rs1222214,rs1616223,rs1222215,rs7952339,rs1765139,rs1222221,rs7942037	0.113073,0.0902315,0.0902315,0.0900949,0.0803053,0.0731353,0.0729466,0.0721245,0.0718445,0.0652169,0.0574318,0.0431717,0.0236189,0.0162267	0.959653	1,1,1,1,1,1,1,1,1,1,1,1,1,1	|GTeX_Finemapped=1,|GTeX_Finemapped=1,|Exon=1|GTeX_Finemapped=1,|GTeX_Finemapped=1,|GTeX_Finemapped=1,|GTeX_Finemapped=1,|Promoter=1|ABC=1,|GTeX_Finemapped=1,|ABC=1,|GTeX_Finemapped=1,|GTeX_Finemapped=1,|GTeX_Finemapped=1,|GTeX_Finemapped=1,|GTeX_Finemapped=1			0	0.999892	0.586474	0.409796	0.00630985	0.0143423	0.0109758	TRUE	FALSE	FALSE	FALSE	FALSE	FALSE	FALSE	TRUE	FALSE
Phe_278	binary	PheCodes	Endocrine or Metabolic	Overweight, obesity and other hyperalimentation	11_43601628-43813776	EUR,AFR,EAS	1	16	0.892914	rs6485455	0.0728	43753725	C,C,C	G,G,G	0.6769,0.5877,0.7381	-0.0128401,-0.00890888,0.00560742	0.00237228,0.0043469,0.0204416	7.20673,1.39346,0.105771	-5.41255669651137,-2.04947893901401,0.274314143706951	HSD17B12	rs6485455,rs10768975,rs35243581,rs10734517,rs10838162,rs1878765,rs7928134,rs6485456,rs7115970,rs10742688,rs10838158,rs7110437,rs10768976,rs4643069,rs7115919,rs4755741	0.0728,0.0724992,0.0693059,0.063194,0.063194,0.063194,0.062767,0.06193,0.0604156,0.0599673,0.059034,0.0583724,0.0580537,0.0580537,0.0570402,0.0450833	0.984904	1,1,1,1,1,1,1,1,1,1,1,0.882,1,1,1,1	|GTeX_Finemapped=1,|GTeX_Finemapped=1,|ABC=1,|GTeX_Finemapped=1,|GTeX_Finemapped=1,|GTeX_Finemapped=1,|GTeX_Finemapped=1,|GTeX_Finemapped=1,|GTeX_Finemapped=1|ABC=1,|GTeX_Finemapped=1|ABC=1,|GTeX_Finemapped=1,|GTeX_Finemapped=1,|GTeX_Finemapped=1,|GTeX_Finemapped=1,|Exon=1|GTeX_Finemapped=1,|GTeX_Finemapped=1			0	0.999922	0.274779	0.350774	0.0219182	0.000702054	0.0107721	TRUE	FALSE	FALSE	FALSE	FALSE	FALSE	FALSE	TRUE	FALSE
Phe_278	binary	PheCodes	Endocrine or Metabolic	Overweight, obesity and other hyperalimentation	11_43601628-43813776	EUR,AFR,EAS	2	2	0.979122	rs11037536	0.605268	43664818	A,A,NA	G,G,NA	0.7694,0.92511,NA	0.00920956,0.0347629,NA	0.00263384,0.00812934,NA	3.32681,4.72104,NA	3.49662849679555,4.27622660634197,NA	HSD17B12	rs11037536,rs9783372	0.605268,0.353708	0.958976	1,1	|Promoter=1,|ABC=1			0	0.983401	0.995059	0.496496	0.0219182	0.000702054	0.0107721	TRUE	TRUE	FALSE	TRUE	FALSE	FALSE	FALSE	TRUE	TRUE
Phe_278	binary	PheCodes	Endocrine or Metabolic	Overweight, obesity and other hyperalimentation	11_47375193-47946836	EUR,AFR,EAS	1	9	0.982922	rs7124681	0.163068	47529947	C,C,C	A,A,A	0.5785,0.7912,0.7312	-0.0179804,-0.00284942,-0.0458223	0.0022467,0.00526448,0.0202725	14.9157,0.230377,1.6234	-8.0030266613255,-0.541253837036136,-2.26031816500185	RAPSN	rs7124681,rs11039308,rs11039307,rs59360790,rs3817334,rs12798028	0.163068,0.13244,0.123085,0.089784,0.0791262,0.0598217	0.647325	0.706,0.769,0.746,0.769,0.769,0.769	|eQTLGen_Finemapped=1,|eQTLGen_Finemapped=1,|eQTLGen_Finemapped=1,|eQTLGen_Finemapped=1,|eQTLGen_Finemapped=1,|eQTLGen_Finemapped=1	rs11039324,rs12419507,rs7928842	0.125791,0.120814,0.105668	0.352273	1	0.306589	0.811419	0.0598184	0.0681509	0.00962709	TRUE	FALSE	TRUE	FALSE	TRUE	FALSE	FALSE	TRUE	TRUE
Phe_278	binary	PheCodes	Endocrine or Metabolic	Overweight, obesity and other hyperalimentation	11_64351721-64487019	EUR,AFR,EAS	1	36	0.679802	rs893007	0.122274	64365668	A,C,C	C,A,A	0.7127,0.95234,0.7788	0.0151466,-0.0178985,0.0172884	0.00245174,0.0100436,0.0216538	9.18734,1.12647,0.37198	6.26509983036437,-1.27031822729188,0.761113029068563	SLC22A12	rs3825018,rs12802649,rs11231825,rs11602903,rs9734313,rs3825016,rs559946,rs552307,rs524023,rs11231837	0.0946128,0.0860709,0.0840905,0.0813622,0.0766371,0.0758719,0.0109165,0.0104173,0.0103692,0.00447095	0.534819	0.981,1,1,1,1,0.981,1,1,1,0.93	|Exon=1,|Promoter=1,|Exon=1,|Exon=1|EpiMap=1,|Exon=1|EpiMap=1,|Exon=1,|Exon=1|EpiMap=1,|Promoter=1,|Exon=1|EpiMap=1,|Exon=1	rs10128590,rs10792443,rs11231845,rs11606370,rs11607663,rs2022051,rs2277311,rs2360873,rs4930556,rs495130,rs504915,rs518053,rs519090,rs526338,rs530775,rs544838,rs555456,rs561193,rs7102344,rs7105665,rs7929627,rs7932437,rs80841,rs893006,rs893007,rs948689	0.00542093,0.00722515,0.00664474,0.00936283,0.0132981,0.0148387,0.0159209,0.0229685,0.00990929,0.00923319,0.00596129,0.00932791,0.0113665,0.0117457,0.0148212,0.00576518,0.00527693,0.0123763,0.0162397,0.0162397,0.00614983,0.0099989,0.00451177,0.022131,0.122274,0.0273381	0.416346	0.999995	0.36384	0.413392	0.0263799	0.00820398	0.00396291	TRUE	FALSE	FALSE	FALSE	FALSE	FALSE	FALSE	TRUE	FALSE
Phe_278	binary	PheCodes	Endocrine or Metabolic	Overweight, obesity and other hyperalimentation	12_103646553-103772777	EUR,AFR,EAS	1	4	0.936402	rs1520190	0.382619	103662484	G,G,G	C,C,C	0.7376,0.6747,0.5089	0.0179576,0.0143842,0.00165489	0.00252176,0.00456737,0.0179779	11.9702,2.78609,0.0330809	7.12105830848296,3.14933977321741,0.0920513519376568	C12orf42	rs1520190,rs1464321,rs1915110,rs12311525	0.382619,0.36973,0.166886,0.0719938	0.991229	1,1,1,1	|Exon=1,|Exon=1,|GTeX_Finemapped=1,|Exon=1			0	1	0.920524	0.398133	0.00820439	6.4741e-09	0.00169868	TRUE	TRUE	FALSE	TRUE	FALSE	FALSE	FALSE	TRUE	TRUE
Phe_278	binary	PheCodes	Endocrine or Metabolic	Overweight, obesity and other hyperalimentation	12_112151742-113012149	EUR,AFR,EAS	1	2	1	rs2013002	0.641163	112200150	C,C,NA	T,T,NA	0.5855,0.9826,NA	0.0136259,0.0253239,NA	0.00225201,0.0163644,NA	8.84054,0.914554,NA	6.05055039720072,1.54749945002567,NA	ALDH2	rs2013002	0.641163	0.641163	1	|ABC=1	rs11066283	0.31302	0.31302	0.999973	0.449495	0.486823	0.0369204	0.03795	0.0134524	TRUE	FALSE	FALSE	FALSE	FALSE	FALSE	FALSE	TRUE	FALSE
Phe_278	binary	PheCodes	Endocrine or Metabolic	Overweight, obesity and other hyperalimentation	12_41806405-41948196	EUR,AFR,EAS	1	4	0.997985	rs1458168	0.302996	41833717	G,C,G	C,G,C	0.5636,0.6778,0.6012	-0.0124101,0.0170143,0.00755062	0.00223701,0.00457878,0.0183549	7.5382,3.6936,0.166978	-5.54762830742822,3.71590248930938,0.411368081547707	PDZRN4	rs1458168,rs2730829,rs2733274,rs1458167	0.302996,0.271212,0.1953,0.190615	0.960123	1,1,1,1	|ABC=1,|Promoter=1|ABC=1,|ABC=1,|ABC=1			0	0.99999	0.994635	0.300216	0.0231864	0.00307555	0.00246247	TRUE	TRUE	FALSE	TRUE	FALSE	FALSE	FALSE	TRUE	TRUE
Phe_278	binary	PheCodes	Endocrine or Metabolic	Overweight, obesity and other hyperalimentation	12_50180450-50285780	EUR,AFR,EAS	1	2	0.992315	rs7132908	0.628086	50263148	G,G,G	A,A,A	0.6431,0.8911,0.7698	-0.0214055,-0.0139766,-0.0418462	0.00231571,0.00686889,0.02135	19.6229,1.37806,1.30108	-9.24360131449966,-2.03476835413,-1.9600093676815	FAIM2	rs7132908,rs3205718	0.628086,0.371868	0.999954	0.972,0.972	|Exon=1,|Exon=1			0	1	0.65062	0.599881	0.0273577	0.0266806	0.0244726	TRUE	FALSE	FALSE	FALSE	FALSE	FALSE	FALSE	TRUE	FALSE
Phe_278	binary	PheCodes	Endocrine or Metabolic	Overweight, obesity and other hyperalimentation	13_58308015-58714835	EUR,AFR,EAS	1	15	0.902571	rs7318351	0.0849251	58626484	T,A,A	A,T,T	0.5229,0.8048,0.754	0.0130328,-0.00635312,0.00592348	0.00222117,0.00539858,0.0208683	8.35423,0.621111,0.109845	5.86753827937528,-1.17681316197963,0.283850625110814	PCDH17	rs7318351,rs1575903,rs35329616,rs9537937,rs1536384,rs9527759,rs9537940,rs9537941,rs9537930,rs35781367,rs1409517,rs9563571,rs9537921,rs9563572,rs1436682	0.0849251,0.0844156,0.0844156,0.0793979,0.0782822,0.07681,0.0766324,0.0709358,0.0685142,0.0683702,0.0597984,0.0409571,0.0329276,0.0296942,0.0241875	0.960264	1,1,1,1,1,1,1,1,1,1,1,1,1,1,1	|GTeX_Finemapped=1,|GTeX_Finemapped=1|ABC=1,|GTeX_Finemapped=1,|GTeX_Finemapped=1,|GTeX_Finemapped=1,|GTeX_Finemapped=1,|GTeX_Finemapped=1,|GTeX_Finemapped=1,|GTeX_Finemapped=1,|GTeX_Finemapped=1,|GTeX_Finemapped=1,|GTeX_Finemapped=1,|GTeX_Finemapped=1,|GTeX_Finemapped=1,|EpiMap=1			0	0.999983	0.356785	0.361074	0.00332514	0.013379	0.00230844	TRUE	FALSE	FALSE	FALSE	FALSE	FALSE	FALSE	TRUE	FALSE
Phe_278	binary	PheCodes	Endocrine or Metabolic	Overweight, obesity and other hyperalimentation	14_33292743-33309939	EUR,AFR,EAS	1	3	0.778152	rs2239647	0.904739	33292743	C,C,C	A,A,A	0.5427,0.90923,0.6696	-0.0171526,-0.0180778,0.00236059	0.00222697,0.00744827,0.0191079	13.8737,1.8176,0.0449478	-7.70221421932042,-2.42711394726561,0.123540001779369	AKAP6	rs2239647,rs4261436	0.904739,0.0397524	0.944491	0.981,1	|Exon=1,|Exon=1	rs10145461	0.0278263	0.0278263	1	0.718318	0.413222	6.4741e-09	6.4741e-09	6.4741e-09	TRUE	FALSE	FALSE	FALSE	FALSE	FALSE	FALSE	TRUE	FALSE
Phe_278	binary	PheCodes	Endocrine or Metabolic	Overweight, obesity and other hyperalimentation	14_93699003-94077336	EUR,AFR,EAS	1	12	0.606624	rs2273638	0.198552	93761913	A,G,A	G,A,G	0.7018,0.618,0.6091	0.0154325,0.00234384,0.0153903	0.00242513,0.0044039,0.0184189	9.70527,0.225793,0.394269	6.36357638559582,0.532219169372602,0.835571071019442	BTBD7	rs2273638,rs2273639,rs7159126,rs10873433	0.198552,0.179849,0.113439,0.0639906	0.555831	1,0.983,0.798,1	|Promoter=1,|Promoter=1|GTeX_Finemapped=1,|GTeX_Finemapped=1,|Exon=1	rs11160114,rs11160115,rs12432754,rs12894992,rs1957669,rs6575341,rs7143773,rs8004571	0.0643169,0.0637333,0.0245984,0.0618708,0.0228905,0.0377621,0.0628965,0.0618708	0.399939	0.999998	0.305055	0.387165	0.0501011	0.0108257	0.0153014	TRUE	FALSE	FALSE	FALSE	FALSE	FALSE	FALSE	TRUE	FALSE
Phe_278	binary	PheCodes	Endocrine or Metabolic	Overweight, obesity and other hyperalimentation	15_41898711-42146632	EUR,AFR,EAS	1	10	0.994821	rs2695163	0.216769	42041712	A,G,A	G,A,G	0.8161,0.6301,0.8909	-0.0170606,0.0166026,-0.0115899	0.00286374,0.00443217,0.0288279	8.59146,3.74539,0.162629	-5.93422051768361,3.54877072716338,-0.92838534891546	PLA2G4B	rs4371125,rs11634840,rs8038783,rs8039440,rs2412625	0.14126,0.0991697,0.0800293,0.0800293,0.0702583	0.470747	1,0.882,1,1,1	|GTeX_Finemapped=1,|GTeX_Finemapped=1,|GTeX_Finemapped=1,|GTeX_Finemapped=1,|GTeX_Finemapped=1	rs11639146,rs11639249,rs12441249,rs2695163,rs4924568	0.0431057,0.122681,0.0637444,0.216769,0.0496388	0.495939	0.999999	0.965922	0.349968	0.0172417	0.0372063	0.0342225	TRUE	TRUE	FALSE	TRUE	FALSE	FALSE	FALSE	TRUE	TRUE
Phe_278	binary	PheCodes	Endocrine or Metabolic	Overweight, obesity and other hyperalimentation	15_46307629-46585774	EUR,AFR,EAS	1	4	0.882012	rs4775238	0.338189	46570722	G,G,G	A,A,A	0.5656,0.7171,0.6786	-0.0110198,-0.00998811,-0.00304557	0.00223819,0.0047507,0.0192446	6.07062,1.4496,0.0583617	-5.08967135315761,-1.77898391683604,-0.0551481889202657	SLC30A4	rs12443079,rs7167476	0.301177,0.27134	0.572517	1,1	|ABC=1,|ABC=1	rs17647146,rs4775238	0.0887865,0.338189	0.426976	0.999729	0.681937	0.377815	0.0117666	0.102849	2.75182e-06	TRUE	FALSE	FALSE	FALSE	FALSE	FALSE	FALSE	TRUE	FALSE
Phe_278	binary	PheCodes	Endocrine or Metabolic	Overweight, obesity and other hyperalimentation	15_67937755-68113771	EUR,AFR,EAS	1	13	0.992093	rs997295	0.162927	68016343	T,T,G	G,G,T	0.5905,0.5371,0.7579	0.0172896,0.00977959,-0.0263937	0.0022561,0.00429134,0.0209815	13.7425,1.64451,0.681082	7.66349009352422,2.27891288035905,-1.25795105211734	SKOR1	rs997295,rs12914773,rs4363822,rs938878,rs34583567,rs1984442	0.162927,0.160069,0.0745055,0.0725049,0.0720214,0.0588604	0.600888	1,1,1,1,1,1	|GTeX_Finemapped=1,|GTeX_Finemapped=1,|GTeX_Finemapped=1,|GTeX_Finemapped=1,|GTeX_Finemapped=1,|GTeX_Finemapped=1	rs10153031,rs35395156,rs3784692,rs3784699,rs58648944,rs8032675,rs8035675	0.0301945,0.0598235,0.0271668,0.0759243,0.0234783,0.0639538,0.0687668	0.349308	0.999997	0.532561	0.349047	0.00915034	0.00426041	0.00474076	TRUE	FALSE	FALSE	FALSE	FALSE	FALSE	FALSE	TRUE	FALSE
Phe_278	binary	PheCodes	Endocrine or Metabolic	Overweight, obesity and other hyperalimentation	15_67937755-68113771	EUR,AFR,EAS	2	16	0.969722	rs3784718	0.143888	68098004	C,C,T	T,T,C	0.7644,0.6067,0.5933	0.0169239,0.0190244,-0.0220692	0.00261425,0.00438041,0.0182964	10.0194,4.8523,0.642564	6.47371138949986,4.34306377713502,-1.20620449924575	SKOR1	rs3784718,rs2241420,rs4776375,rs8025790,rs16951275,rs7175517,rs8030456,rs3784710,rs2241423,rs4776978,rs13329582,rs4776976,rs1026737,rs28670272,rs4492996,rs28626095	0.143888,0.0959152,0.0870781,0.0823999,0.0802485,0.0802485,0.0802485,0.0717994,0.0650237,0.0291113,0.0289657,0.0287357,0.0284474,0.0229218,0.0136118,0.0132465	0.95189	1,1,1,1,1,1,1,1,1,1,1,1,1,1,1,1	|GTeX_Finemapped=1,|GTeX_Finemapped=1,|GTeX_Finemapped=1,|ABC=1,|ABC=1,|EpiMap=1|ABC=1,|ABC=1,|GTeX_Finemapped=1|Cicero=1,|GTeX_Finemapped=1,|GTeX_Finemapped=1,|GTeX_Finemapped=1,|GTeX_Finemapped=1,|GTeX_Finemapped=1,|GTeX_Finemapped=1,|GTeX_Finemapped=1|ABC=1,|GTeX_Finemapped=1			0	0.734954	0.977728	0.323158	0.00915034	0.00426041	0.00474076	FALSE	TRUE	FALSE	FALSE	FALSE	FALSE	FALSE	TRUE	FALSE
Phe_278	binary	PheCodes	Endocrine or Metabolic	Overweight, obesity and other hyperalimentation	16_15080131-15417909	EUR,AFR,EAS	1	8	0.699085	rs77767670	0.502771	15085742	C,C,NA	T,T,NA	0.8628,0.94629,NA	0.0188959,0.0193459,NA	0.00322451,0.00949126,NA	8.33473,1.38173,NA	5.86008416782705,2.03828574920506,NA	PDXDC1	rs77767670,rs56378940,rs150840495,rs75116129,rs11861982,rs35512524,rs4985122	0.502771,0.167657,0.0589015,0.0582404,0.0495323,0.0231615,0.0180726	0.878336	1,1,1,1,1,1,1	|GTeX_Finemapped=1,|GTeX_Finemapped=1,|GTeX_Finemapped=1,|GTeX_Finemapped=1,|GTeX_Finemapped=1,|GTeX_Finemapped=1,|GTeX_Finemapped=1	rs116396671	0.0875258	0.0875258	0.999818	0.654918	0.48138	0.0281917	0.0485509	0.0436305	TRUE	FALSE	FALSE	FALSE	FALSE	FALSE	FALSE	TRUE	FALSE
Phe_278	binary	PheCodes	Endocrine or Metabolic	Overweight, obesity and other hyperalimentation	16_20245283-20263764	EUR,AFR,EAS	1	2	1	rs12596903	0.510512	20254875	T,T,T	C,C,C	0.8738,0.6369,0.7778	0.0172302,0.0155476,0.0223409	0.00334087,0.00444954,0.0216189	6.60135,3.32288,0.520831	5.15739912058835,3.49420389523411,1.03339670381009	GPR139	rs12596903,rs12598578	0.510512,0.489488	1	1,1	|EpiMap=1,|EpiMap=1			0	0.999994	0.978483	0.462917	0.000345714	0.000985946	0.031673	TRUE	TRUE	FALSE	TRUE	FALSE	FALSE	FALSE	TRUE	TRUE
Phe_278	binary	PheCodes	Endocrine or Metabolic	Overweight, obesity and other hyperalimentation	16_28372911-28952638	EUR,AFR,EAS	1	33	0.986563	rs62036621	0.05872	28833299	C,C,C	A,A,A	0.669,0.7723,0.874	-0.0239553,-0.0331488,-0.0670883	0.00235759,0.00510257,0.0270831	23.5282,10.085,1.87797	-10.0666604551884,-6.5441728383932,-2.50972377608176	TUFM	rs7205323,rs12325278,rs56040780,rs12325014,rs62037365,rs113079736,rs55991577,rs56358680,rs61737565,rs4788099,rs28403629,rs62036620,rs72793809,rs78613234	0.034768,0.0339965,0.0323085,0.0317555,0.0314305,0.0313931,0.0301769,0.0301769,0.0285937,0.0267334,0.0179036,0.0145812,0.0145812,0.0129873	0.371386	1,1,1,0.769,1,0.769,1,1,1,1,1,0.782,0.727,1	|eQTLGen_Finemapped=1,|eQTLGen_Finemapped=1,|eQTLGen_Finemapped=1,|eQTLGen_Finemapped=1,|ABC=1,|eQTLGen_Finemapped=1,|eQTLGen_Finemapped=1,|eQTLGen_Finemapped=1,|Promoter=1,|Exon=1,|Promoter=1|eQTLGen_Finemapped=1,|eQTLGen_Finemapped=1|EpiMap=1,|eQTLGen_Finemapped=1,|eQTLGen_Finemapped=1	rs11863370,rs11864750,rs12444171,rs147684209,rs3888190,rs4451951,rs4788095,rs4788102,rs55719896,rs55830740,rs56404918,rs62036621,rs62036626,rs62036657,rs62037367,rs7193733,rs7198606,rs7498665,rs8055138	0.0259624,0.0397759,0.0339965,0.0431471,0.0138787,0.0128069,0.0145812,0.0581245,0.0339965,0.0339965,0.0339965,0.05872,0.0301769,0.0301769,0.0260839,0.0260839,0.0260839,0.0344481,0.0101323	0.586169	1	1	0.640933	0.0962167	0.0904517	0.0102468	TRUE	TRUE	FALSE	TRUE	FALSE	FALSE	FALSE	TRUE	TRUE
Phe_278	binary	PheCodes	Endocrine or Metabolic	Overweight, obesity and other hyperalimentation	16_28372911-28952638	EUR,AFR,EAS	2	20	0.515257	rs534007337	0.614009	28769774	C,C,C	G,G,G	0.7753,0.98865,0.90972	-0.014783,-0.126081,-0.0656699	0.00265803,0.0201997,0.031361	7.57305,9.36376,1.44057	-5.56163775427666,-6.24172636227271,-2.0939989158509	NPIPB9	rs534007337	0.614009	0.614009	1	|Promoter=1	rs112831778,rs114558014,rs12325113,rs149299,rs181195,rs34835,rs4787458,rs56272201,rs62034351,rs62034355,rs62036613,rs62036616,rs62036622,rs62036658,rs62037369,rs72793811,rs72793812,rs7359397,rs7498555	0.00957155,0.0133863,0.0201929,0.0284017,0.0442095,0.00535394,0.0105739,0.0122776,0.0110803,0.0122776,0.0139491,0.017819,0.0293792,0.0195544,0.0215594,0.0178144,0.02189,0.0122797,0.0144249	0.335995	0.0963647	0.991129	0.279623	0.0962167	0.0904517	0.0102468	FALSE	TRUE	FALSE	FALSE	FALSE	FALSE	FALSE	TRUE	FALSE
Phe_278	binary	PheCodes	Endocrine or Metabolic	Overweight, obesity and other hyperalimentation	16_29938820-30118345	EUR,AFR,EAS	1	5	0.989009	rs12921753	0.48091	30018720	C,C,C	T,T,T	0.6183,0.9826,0.90774	-0.0155908,-0.0650626,-0.0696934	0.00228368,0.0163644,0.0310565	11.0621,4.15411,1.60508	-6.82705107545716,-3.97586223754003,-2.24408416917553	DOC2A	rs12921753	0.48091	0.48091	0.931	|Promoter=1|ABC=1	rs11642740,rs12598856,rs35467921,rs4788218	0.165141,0.0176393,0.148608,0.145425	0.476813	1	0.961874	0.657487	0.0290272	0.0408375	0.00211077	TRUE	TRUE	FALSE	TRUE	FALSE	FALSE	FALSE	TRUE	TRUE
Phe_278	binary	PheCodes	Endocrine or Metabolic	Overweight, obesity and other hyperalimentation	16_4013467-4024128	EUR,AFR,EAS	1	2	0.993947	rs2238435	0.511483	4014282	G,C,C	C,G,G	0.6143,0.8707,0.6994	0.0180494,-0.00950026,-0.00825726	0.00227919,0.0063772,0.0196012	14.6215,0.865513,0.171622	7.91921691478113,-1.48972276234084,-0.421262983898945	ADCY9	rs2238435,rs879620	0.511483,0.47957	0.991053	0.981,1	|Exon=1,|Exon=1			0	1	0.489424	0.31759	0.0465235	0.001708	0.00323689	TRUE	FALSE	FALSE	FALSE	FALSE	FALSE	FALSE	TRUE	FALSE
Phe_278	binary	PheCodes	Endocrine or Metabolic	Overweight, obesity and other hyperalimentation	16_4896730-4964076	EUR,AFR,EAS	1	20	0.828202	rs960006	0.0999076	4911195	C,C,T	T,T,C	0.504,0.739,0.6488	0.0122214,0.0137568,0.0110469	0.00221891,0.00487216,0.0188281	7.43982,2.32336,0.25384	5.59327228151139,2.45323802593845,0.495214464076872	UBN1	rs7186142,rs2063101,rs9745736,rs8056320,rs3813749,rs8056889,rs9923349,rs28846492,rs9935080,rs12926178,rs3747613,rs1827983,rs4141486,rs2072595	0.0759948,0.0750105,0.0701029,0.0683712,0.0671441,0.0554519,0.0524734,0.0490249,0.0401025,0.0384931,0.0272933,0.0202681,0.0193662,0.017767	0.676864	1,1,1,0.706,1,1,1,1,1,0.882,0.798,1,0.5,0.502	|GTeX_Finemapped=1,|eQTLGen_Finemapped=1,|GTeX_Finemapped=1,|eQTLGen_Finemapped=1,|GTeX_Finemapped=1|eQTLGen_Finemapped=1,|GTeX_Finemapped=1|eQTLGen_Finemapped=1,|GTeX_Finemapped=1|eQTLGen_Finemapped=1,|eQTLGen_Finemapped=1,|Exon=1|eQTLGen_Finemapped=1|ABC=1,|GTeX_Finemapped=1,|GTeX_Finemapped=1,|Promoter=1|ABC=1,|Exon=1|ABC=1,|Exon=1|ABC=1	rs1049208,rs1395602,rs5013674,rs7214,rs8048709,rs960006	0.0121605,0.064993,0.0290067,0.0270389,0.0411343,0.0999076	0.274241	0.999926	0.713877	0.366164	0.0289799	0.0459792	0.0111791	TRUE	FALSE	FALSE	FALSE	FALSE	FALSE	FALSE	TRUE	FALSE
Phe_278	binary	PheCodes	Endocrine or Metabolic	Overweight, obesity and other hyperalimentation	16_53797908-53845487	EUR,AFR,EAS	1	2	1	rs62048402	0.51649	53803223	G,G,G	A,A,A	0.5676,0.94402,0.8343	-0.0745074,-0.0815429,-0.0798932	0.0022394,0.00930801,0.0241723	241.995,17.7114,3.02263	-33.2711440564437,-8.76050842231583,-3.3051550741965	RPGRIP1L	rs62048402,rs1558902	0.51649,0.481006	0.997496	1,1	|EpiMap=1,|EpiMap=1			0	1	1	0.997973	0.0136217	0.0667794	0.0113531	TRUE	TRUE	TRUE	TRUE	TRUE	TRUE	TRUE	TRUE	TRUE
Phe_278	binary	PheCodes	Endocrine or Metabolic	Overweight, obesity and other hyperalimentation	16_53797908-53845487	EUR,AFR,EAS	2	4	0.959238	rs8045332	0.598672	53839422	C,C,C	T,T,T	0.659,0.94402,0.7897	0.0428066,-0.00385639,0.0213162	0.00234032,0.00930801,0.0220541	74.0096,0.168356,0.476548	18.2909174813701,-0.414308751279812,0.96654136872509	FTO	rs8045332,rs12149182	0.598672,0.245395	0.844067	1,1	|GTeX_Finemapped=1,|GTeX_Finemapped=1	rs12446228,rs1477196	0.0692371,0.0453979	0.114635	1	0.109201	0.220812	0.0136217	0.0667794	0.0113531	TRUE	FALSE	FALSE	FALSE	FALSE	FALSE	FALSE	TRUE	FALSE
Phe_278	binary	PheCodes	Endocrine or Metabolic	Overweight, obesity and other hyperalimentation	16_64244316-64370061	EUR,AFR,EAS	1	1	1	rs2911023	0.994085	64259132	T,C,C	C,T,T	0.5159,0.8298,0.5139	-0.0119378,-0.00177606,-0.0134793	0.00221996,0.00569373,0.017982	7.1219,0.122,0.343426	-5.37748427899602,-0.311932599543709,-0.7495995995996	LINC00922	rs2911023	0.994085	0.994085	1	|ABC=1			0	0.999971	0.489324	0.457061	6.4741e-09	6.4741e-09	6.4741e-09	TRUE	FALSE	FALSE	FALSE	FALSE	FALSE	FALSE	TRUE	FALSE
Phe_278	binary	PheCodes	Endocrine or Metabolic	Overweight, obesity and other hyperalimentation	16_69551631-69939705	EUR,AFR,EAS	1	16	0.869355	rs244417	0.151085	69663519	T,T,T	C,C,C	0.5765,0.7927,0.8502	0.013503,0.00492099,0.0186629	0.00224527,0.00527849,0.0251839	8.74224,0.454451,0.338514	6.01397604742414,0.932272297569949,0.741064727861848	NFAT5	rs244417,rs244420,rs244418,rs244415,rs6499244,rs62052816,rs1437134,rs7359336,rs1364063,rs12599391	0.151085,0.141554,0.13777,0.126044,0.0920399,0.0919892,0.0435767,0.0323628,0.0136678,0.00508885	0.835178	1,1,1,1,1,1,1,1,1,1	|GTeX_Finemapped=1,|GTeX_Finemapped=1,|GTeX_Finemapped=1,|GTeX_Finemapped=1,|Exon=1,|ABC=1,|Exon=1,|Exon=1,|GTeX_Finemapped=1,|GTeX_Finemapped=1	rs1566453,rs2291959,rs2937121,rs35808754,rs4146819,rs6499240	0.00717432,0.00614723,0.00533586,0.0190306,0.0107828,0.0679947	0.116466	0.999956	0.221671	0.289414	0.0355529	0.0334371	0.019353	TRUE	FALSE	FALSE	FALSE	FALSE	FALSE	FALSE	TRUE	FALSE
Phe_278	binary	PheCodes	Endocrine or Metabolic	Overweight, obesity and other hyperalimentation	17_34838547-34961051	EUR,AFR,EAS	1	16	0.752649	rs2306593	0.405221	34866546	T,C,T	C,T,C	0.5119,0.7368,0.5595	-0.0152249,0.0103624,-0.023607	0.00221947,0.00485899,0.0181037	11.1611,1.48207,0.716164	-6.8597007393657,2.13262426965275,-1.30398758264885	GGNBP2	rs2306593,rs12941866,rs12951079,rs1483544,rs8070260,rs3744593,rs6607326	0.405221,0.0863026,0.0552697,0.0300059,0.0161625,0.00958786,0.0061497	0.608699	0.5,0.405,1,1,1,1,1	|eQTLGen_Finemapped=0.500,|Promoter=0.500|ABC=1,|Promoter=1,|eQTLGen_Finemapped=1,|eQTLGen_Finemapped=1,|Exon=1,|eQTLGen_Finemapped=1	rs2285640,rs2285641,rs2285642,rs2306589,rs35230968,rs62070730,rs7222903,rs8078390,rs9903355	0.209596,0.00587567,0.016867,0.0240658,0.00551039,0.0308532,0.0402038,0.00580551,0.00710942	0.345887	0.999692	0.739289	0.307481	0.0132011	0.0106926	0.0407185	TRUE	FALSE	FALSE	FALSE	FALSE	FALSE	FALSE	TRUE	FALSE
Phe_278	binary	PheCodes	Endocrine or Metabolic	Overweight, obesity and other hyperalimentation	17_44005186-44862613	EUR,AFR,EAS	1	371	0.703399	rs62063271	0.0751269	44036047	G,G,NA	A,A,NA	0.7604,0.9584,NA	-0.0148101,-0.0511328,NA	0.00259915,0.0107163,NA	7.91657,5.7379,NA	-5.698055133409,-4.77149762511315,NA	LRRC37A4P	rs62063271,rs58879558,rs76640332,rs79772780,rs2532395,rs2668622,rs4471723,rs79346219,rs77555455,rs62063264,rs62063265,rs62062803,rs17571781,rs62063263,rs2532329,rs3110331,rs17571857,rs8070723,rs111327992,rs17661428,rs76154201,rs17571809,rs113638513,rs17653906,rs4581739,rs62061849,rs62061810,rs41384744,rs112950348,rs113277432,rs113520245,rs17571718,rs17571739,rs17650771,rs17650818,rs55978005,rs56317731,rs62062806,rs62062813,rs62063262,rs62063269,rs62063275,rs62063277,rs62063278,rs78555354,rs62060761,rs56080482,rs62063678,rs111295615,rs62062795,rs56119705,rs56201245,rs56367860,rs111880194,rs112560196,rs17577447,rs17661045,rs55669501,rs55802590,rs62061850,rs62063165,rs77105679,rs55821155,rs113793114,rs62063166,rs112674766,rs111853996,rs112074397,rs112411928,rs17575437,rs17575507,rs2838,rs62060767,rs62060768,rs62063680,rs62063163,rs62063164,rs62063266,rs55711941,rs55686102,rs62060760,rs112480703,rs62061800,rs62062792,rs1991556,rs62063279,rs113395365,rs35163442,rs62062785,rs62062793,rs62062794,rs17661027,rs111259120,rs62060762,rs62060763,rs62060765,rs62062283,rs62060764,rs2668645,rs55946323,rs113138968,rs62063203,rs62062273,rs79301522,rs4327091,rs62061848,rs36050210,rs2668627,rs2696516,rs111905143,rs2696515,rs55744103,rs55653937,rs2732705,rs2696524,rs62063201,rs17665188,rs2732706,rs113343439,rs76155390	0.0751269,0.0118963,0.00976591,0.00976591,0.00958768,0.00409601,0.00383141,0.00355873,0.00335934,0.0033502,0.0033502,0.0032927,0.00329028,0.00329028,0.00317933,0.00305478,0.00303642,0.00292009,0.00276114,0.00264365,0.00260884,0.00256967,0.00256865,0.00256865,0.00256865,0.00256865,0.00256294,0.00253705,0.00252491,0.00252491,0.00252491,0.00252491,0.00252491,0.00252491,0.00252491,0.00252491,0.00252491,0.00252491,0.00252491,0.00252491,0.00252491,0.00252491,0.00252491,0.00252491,0.00252491,0.00251802,0.0024614,0.00243547,0.00238834,0.002384,0.00237536,0.0023481,0.0023481,0.00234364,0.00234364,0.00234364,0.00234364,0.00234364,0.00234364,0.00234364,0.00234364,0.00230301,0.00227705,0.00226462,0.00226424,0.00226157,0.00222666,0.00222666,0.00222666,0.00222666,0.00222666,0.00222666,0.00222666,0.00222666,0.00222666,0.00222409,0.00222409,0.00218423,0.00214519,0.00207828,0.00207688,0.00207414,0.0020741,0.00206862,0.00206508,0.00203448,0.00200126,0.00200126,0.00200126,0.00200126,0.00200126,0.00197771,0.00193183,0.00193183,0.00193183,0.00193183,0.00193183,0.0019035,0.00181975,0.00179065,0.0017156,0.00165289,0.00158322,0.00154542,0.00154355,0.00150938,0.00150538,0.00148418,0.00144626,0.0013707,0.00132091,0.00126771,0.00126631,0.00126555,0.00126431,0.00124255,0.00124005,0.00123451,0.00116621,0.00116536	0.376248	1,1,1,1,1,1,1,1,1,1,1,1,1,1,1,1,1,0.882,1,0.727,1,1,1,1,1,1,0.798,0.798,1,1,1,0.798,0.798,1,0.798,1,1,1,0.798,0.798,1,1,1,0.798,0.798,1,1,1,1,1,1,1,1,0.798,0.798,1,1,1,1,1,1,1,1,1,1,1,1,1,1,1,1,1,0.798,0.798,1,1,1,1,0.798,1,1,1,1,1,1,0.798,0.721,1,0.798,0.721,0.721,1,1,1,1,1,1,1,1,1,1,1,1,0.798,0.798,1,1,1,1,1,1,1,1,1,1,0.798,0.798,1,1,1	|GTeX_Finemapped=1,|GTeX_Finemapped=1,|GTeX_Finemapped=1,|GTeX_Finemapped=1,|GTeX_Finemapped=1,|GTeX_Finemapped=1,|GTeX_Finemapped=1,|GTeX_Finemapped=1,|GTeX_Finemapped=1,|GTeX_Finemapped=1,|GTeX_Finemapped=1,|GTeX_Finemapped=1,|GTeX_Finemapped=1,|GTeX_Finemapped=1,|GTeX_Finemapped=1,|GTeX_Finemapped=1,|GTeX_Finemapped=1,|GTeX_Finemapped=1,|GTeX_Finemapped=1,|eQTLGen_Finemapped=1,|GTeX_Finemapped=1,|GTeX_Finemapped=1,|eQTLGen_Finemapped=1,|GTeX_Finemapped=1,|eQTLGen_Finemapped=1,|GTeX_Finemapped=1,|GTeX_Finemapped=1,|GTeX_Finemapped=1,|GTeX_Finemapped=1,|GTeX_Finemapped=1,|GTeX_Finemapped=1,|GTeX_Finemapped=1,|GTeX_Finemapped=1,|GTeX_Finemapped=1,|GTeX_Finemapped=1,|GTeX_Finemapped=1,|GTeX_Finemapped=1,|GTeX_Finemapped=1,|GTeX_Finemapped=1,|GTeX_Finemapped=1,|GTeX_Finemapped=1,|GTeX_Finemapped=1,|GTeX_Finemapped=1,|GTeX_Finemapped=1,|GTeX_Finemapped=1,|GTeX_Finemapped=1,|GTeX_Finemapped=1,|GTeX_Finemapped=1,|GTeX_Finemapped=1,|GTeX_Finemapped=1,|eQTLGen_Finemapped=1,|GTeX_Finemapped=1,|GTeX_Finemapped=1,|GTeX_Finemapped=1,|GTeX_Finemapped=1,|GTeX_Finemapped=1,|GTeX_Finemapped=1,|GTeX_Finemapped=1,|eQTLGen_Finemapped=1,|GTeX_Finemapped=1,|GTeX_Finemapped=1,|GTeX_Finemapped=1,|GTeX_Finemapped=1,|GTeX_Finemapped=1,|GTeX_Finemapped=1,|GTeX_Finemapped=1,|GTeX_Finemapped=1,|GTeX_Finemapped=1,|GTeX_Finemapped=1,|GTeX_Finemapped=1,|GTeX_Finemapped=1,|GTeX_Finemapped=1,|GTeX_Finemapped=1,|GTeX_Finemapped=1,|GTeX_Finemapped=1,|GTeX_Finemapped=1,|GTeX_Finemapped=1,|GTeX_Finemapped=1,|GTeX_Finemapped=1,|GTeX_Finemapped=1,|GTeX_Finemapped=1,|GTeX_Finemapped=1,|GTeX_Finemapped=1,|GTeX_Finemapped=1,|GTeX_Finemapped=1,|GTeX_Finemapped=1,|GTeX_Finemapped=1,|GTeX_Finemapped=1,|GTeX_Finemapped=1,|GTeX_Finemapped=1,|GTeX_Finemapped=1,|GTeX_Finemapped=1,|GTeX_Finemapped=1,|GTeX_Finemapped=1,|GTeX_Finemapped=1,|GTeX_Finemapped=1,|GTeX_Finemapped=1,|GTeX_Finemapped=1,|GTeX_Finemapped=1,|GTeX_Finemapped=1,|GTeX_Finemapped=1,|GTeX_Finemapped=1,|GTeX_Finemapped=1,|GTeX_Finemapped=1,|GTeX_Finemapped=1,|GTeX_Finemapped=1,|GTeX_Finemapped=1,|GTeX_Finemapped=1,|GTeX_Finemapped=1,|GTeX_Finemapped=1,|GTeX_Finemapped=1,|GTeX_Finemapped=1,|GTeX_Finemapped=1,|GTeX_Finemapped=1,|GTeX_Finemapped=1,|GTeX_Finemapped=1,|GTeX_Finemapped=1,|GTeX_Finemapped=1,|GTeX_Finemapped=1,|GTeX_Finemapped=1	rs10445337,rs10514897,rs10514901,rs10514904,rs1052551,rs1052553,rs1052587,rs1052590,rs1052594,rs1076222,rs1078268,rs1078269,rs1107820,rs111364350,rs111413387,rs1117253,rs112073200,rs112206871,rs1122380,rs112333322,rs112534607,rs112572874,rs112746008,rs112893440,rs113434679,rs113756354,rs113758975,rs113788190,rs117124984,rs118087478,rs12150090,rs12150104,rs12150127,rs12150195,rs12150242,rs12150254,rs12150438,rs12150460,rs12150515,rs12150542,rs12150558,rs12150576,rs12150625,rs12185243,rs1358439,rs144129607,rs1476554,rs16940799,rs16940806,rs17564780,rs17572361,rs17572467,rs17572495,rs17572627,rs17573447,rs17573509,rs17573607,rs17573858,rs17573907,rs17574040,rs17574228,rs17574361,rs17574425,rs17574604,rs17576165,rs17576779,rs17577024,rs17577052,rs17577496,rs17577975,rs17650579,rs17650860,rs17650872,rs17650901,rs17651093,rs17651134,rs17651213,rs17651243,rs17651285,rs17651483,rs17651549,rs17651887,rs17652036,rs17652066,rs17652121,rs17652337,rs17652748,rs17652961,rs17653211,rs17654016,rs17660464,rs17660488,rs17661385,rs1800547,rs1918786,rs1918787,rs1981997,rs1981998,rs2158257,rs2217394,rs2316784,rs2316951,rs2532239,rs2532330,rs2668662,rs2668692,rs2696430,rs2696532,rs2696533,rs2696559,rs2696568,rs2696569,rs2732629,rs2732713,rs28416808,rs34043286,rs34579536,rs35524223,rs35833914,rs36076725,rs3912063,rs41374248,rs4283261,rs4306559,rs4479290,rs55709241,rs55714296,rs55780786,rs55881134,rs55893711,rs55987700,rs56108300,rs56234850,rs56280951,rs56294117,rs56301633,rs62060769,rs62060792,rs62060794,rs62060795,rs62060798,rs62060842,rs62060852,rs62061706,rs62061707,rs62061708,rs62061710,rs62061718,rs62061721,rs62061727,rs62061728,rs62061729,rs62061807,rs62061808,rs62061809,rs62061821,rs62061822,rs62061847,rs62061851,rs62061852,rs62061856,rs62061858,rs62062265,rs62062266,rs62062267,rs62062268,rs62062269,rs62062270,rs62062271,rs62062286,rs62062321,rs62062323,rs62062768,rs62062769,rs62062770,rs62062771,rs62062772,rs62062774,rs62062776,rs62062777,rs62062782,rs62062784,rs62062789,rs62062790,rs62062796,rs62062800,rs62063174,rs62063280,rs62063304,rs62063305,rs62063306,rs62063670,rs62063673,rs62063774,rs62063775,rs62063776,rs62063777,rs62063778,rs62063784,rs62063786,rs62063787,rs62063799,rs62063800,rs62063845,rs62063849,rs62063856,rs62063857,rs62064662,rs62064663,rs62064664,rs62064665,rs62064672,rs62071573,rs63750417,rs733966,rs733967,rs733968,rs733969,rs7350928,rs74759276,rs75010486,rs75229280,rs75242405,rs754512,rs754513,rs75534191,rs75666751,rs75839508,rs76307183,rs76723223,rs7687,rs77009866,rs77015737,rs77138434,rs77604208,rs77875796,rs78104015,rs78229689,rs78681971,rs79447161,rs79523636,rs79772576,rs79857651,rs79959255,rs80103986,rs80120913,rs8712,rs876944,rs9468,rs974291,rs974292	0.00228215,0.00276114,0.00234364,0.00154542,0.00384046,0.00260134,0.00189353,0.00189353,0.00189346,0.00186583,0.00334302,0.00285483,0.00222666,0.00238834,0.00156067,0.00222666,0.00234364,0.00159643,0.00234364,0.00276114,0.00194586,0.001798,0.00276114,0.00238834,0.00498199,0.00214806,0.00154542,0.00234779,0.00170431,0.00170431,0.00276114,0.00247404,0.00222666,0.00199665,0.00230542,0.00193183,0.00186583,0.00199665,0.00193183,0.00276114,0.00208241,0.00388138,0.00222666,0.00276114,0.00332466,0.00308021,0.00227156,0.00326222,0.00189353,0.00167079,0.00118081,0.00133913,0.00133913,0.00413126,0.00345941,0.00248757,0.00318684,0.00193183,0.00215034,0.00189353,0.00189353,0.00201047,0.00189353,0.00186583,0.00227156,0.00238834,0.00238834,0.00238834,0.00222767,0.00237713,0.00203448,0.00226593,0.00185726,0.00185726,0.00130446,0.00133913,0.00129361,0.00133913,0.00133913,0.00416017,0.00302644,0.00210052,0.00244623,0.00244623,0.00244623,0.00263177,0.00178614,0.00201047,0.00186583,0.00222666,0.00257406,0.00238834,0.00154542,0.00133913,0.00156098,0.00156098,0.00132154,0.00132154,0.00189353,0.00133913,0.00230688,0.00222557,0.00170721,0.00125018,0.00128856,0.00134524,0.00116044,0.00123448,0.00119855,0.00123001,0.00158909,0.00134687,0.00162262,0.00134804,0.00132473,0.00238495,0.00163916,0.00249168,0.00186583,0.00186583,0.00391091,0.00286831,0.00191229,0.00193183,0.00280692,0.00195056,0.00180937,0.00219395,0.00189353,0.00466928,0.00403858,0.00285483,0.0033808,0.00185726,0.00149267,0.00285483,0.00222666,0.00244333,0.00349283,0.00349283,0.00230266,0.00409993,0.00391091,0.00167297,0.00231099,0.00231099,0.00250004,0.00167297,0.00199665,0.00247404,0.00247404,0.00247404,0.00306353,0.00201332,0.00238834,0.00238834,0.0023314,0.00403176,0.00234364,0.00173894,0.00193706,0.00126978,0.00193183,0.00193183,0.00193183,0.00192563,0.0022603,0.00278859,0.0127463,0.00200039,0.00186583,0.00335041,0.00244181,0.00203229,0.00203229,0.00206862,0.00206862,0.00200126,0.00280692,0.00280692,0.00342948,0.00200126,0.00205028,0.00200126,0.002384,0.002384,0.00234364,0.00182842,0.00262345,0.00356421,0.00133913,0.00222239,0.00276114,0.00133913,0.00133913,0.00133913,0.00133913,0.00133913,0.00187627,0.0024022,0.00191175,0.00210052,0.00475179,0.00210052,0.0032955,0.00285483,0.00316732,0.0029682,0.00199535,0.00239179,0.00234507,0.00193183,0.00122631,0.00191175,0.00196578,0.00193183,0.00199535,0.00189353,0.00201047,0.00221753,0.00186713,0.00403176,0.00133913,0.00132154,0.00132154,0.00193183,0.00193183,0.00200126,0.00222666,0.00207056,0.00189353,0.00186583,0.00235146,0.00227156,0.00362402,0.00170431,0.00133913,0.00189353,0.00189353,0.00250205,0.00122713,0.00182185,0.00338294,0.00285483,0.00235146,0.00238834,0.0052528,0.00222666,0.0052528,0.00222666,0.00222666	0.574696	0.999998	0.98643	0.496373	0.0293441	0.0275388	0.0286263	TRUE	TRUE	FALSE	TRUE	FALSE	FALSE	FALSE	TRUE	TRUE
Phe_278	binary	PheCodes	Endocrine or Metabolic	Overweight, obesity and other hyperalimentation	17_47055622-47145848	EUR,AFR,EAS	1	3	0.857916	rs9906710	0.916942	47091283	C,C,C	A,A,A	0.6779,0.5598,0.9494	0.0172874,0.0127116,-0.0222281	0.0023742,0.00431045,0.0410053	12.4808,2.49651,0.230797	7.28135793109258,2.94901924393045,-0.542078706898864	IGF2BP1	rs9906710,rs9902512	0.916942,0.0172006	0.934143	1,1	|Exon=1|ABC=1,|EpiMap=1|ABC=1	rs4643373	0.0196032	0.0196032	1	0.877533	0.359431	0.0175806	0.00675075	0.0130425	TRUE	TRUE	FALSE	TRUE	FALSE	FALSE	FALSE	TRUE	TRUE
Phe_278	binary	PheCodes	Endocrine or Metabolic	Overweight, obesity and other hyperalimentation	18_21075441-21165409	EUR,AFR,EAS	1	12	0.947524	rs1367083	0.130464	21100240	C,T,T	T,C,C	0.5258,0.5522,0.8849	0.0180459,-0.003537,-0.0517986	0.0022218,0.00430302,0.0281614	15.3393,0.386065,1.18135	8.12219821766136,-0.719589000099757,-1.63239753705427	NPC1	rs1788808,rs1652343,rs891387,rs4800490,rs177430,rs1631685,rs1788761,rs1618725	0.109962,0.0897994,0.086379,0.0748788,0.0732307,0.0671264,0.0632638,0.0575484	0.622189	1,1,0.721,1,1,1,0.798,1	|GTeX_Finemapped=1,|GTeX_Finemapped=1,|GTeX_Finemapped=1,|GTeX_Finemapped=1,|GTeX_Finemapped=1,|GTeX_Finemapped=1|ABC=1,|GTeX_Finemapped=1,|EpiMap=1	rs1367083,rs1652344,rs1788817,rs2435307	0.130464,0.0594164,0.125807,0.0129736	0.328661	1	0.328757	0.463248	0.0145195	0.00461537	0.0197146	TRUE	FALSE	FALSE	FALSE	FALSE	FALSE	FALSE	TRUE	FALSE
Phe_278	binary	PheCodes	Endocrine or Metabolic	Overweight, obesity and other hyperalimentation	18_56876228-56887507	EUR,AFR,EAS	1	1	1	rs7243357	0.979892	56883319	T,T,T	G,G,G	0.8121,0.8744,0.8155	0.0186394,0.0124813,0.051097	0.00284006,0.00645675,0.0231702	10.278,1.27385,1.56171	6.56303035851355,1.93306229914431,2.20528955296027	GRP	rs7243357	0.979892	0.979892	1	|GTeX_Finemapped=1			0	1	0.475799	0.411861	6.4741e-09	6.4741e-09	6.4741e-09	TRUE	FALSE	FALSE	FALSE	FALSE	FALSE	FALSE	TRUE	FALSE
Phe_278	binary	PheCodes	Endocrine or Metabolic	Overweight, obesity and other hyperalimentation	18_57732418-57913965	EUR,AFR,EAS	1	1	1	rs523288	0.999999	57848369	A,A,A	T,T,T	0.7604,0.6051,0.8135	-0.0286201,-0.00592326,-0.0592833	0.00259915,0.0043773,0.0230739	27.4724,0.754489,1.99178	-11.0113306273205,-1.35317661572202,-2.56927957562441	RAX	rs523288	0.999999	0.999999	1	|EpiMap=1			0	1	0.999836	0.869268	0.0686811	0.000660595	0.000205539	TRUE	TRUE	TRUE	TRUE	TRUE	TRUE	TRUE	TRUE	TRUE
Phe_278	binary	PheCodes	Endocrine or Metabolic	Overweight, obesity and other hyperalimentation	18_63292328-63461638	EUR,AFR,EAS	1	15	0.944454	rs7241634	0.142358	63418677	C,A,C	A,C,A	0.6769,0.5015,0.6538	-0.0141516,0.0176809,-0.0391804	0.00237228,0.00427953,0.0188909	8.61259,4.44321,1.41934	-5.96540037432344,4.13150509518569,-2.0740356467929	CDH7	rs7241634,rs7244243,rs12956148,rs12966480,rs10460126,rs7236903,rs1942267,rs3810077,rs948632,rs874767,rs12454302,rs12967011,rs35597079,rs12454275,rs3810082	0.142358,0.0856948,0.083671,0.0822605,0.0723274,0.0711781,0.0651271,0.0645234,0.0624454,0.0621909,0.0555139,0.0312222,0.0292197,0.0247741,0.0205279	0.953034	1,1,1,1,1,1,1,1,1,1,1,1,1,1,1	|Promoter=1|ABC=1|Cicero=1,|Exon=1|EpiMap=1|ABC=1,|EpiMap=1|ABC=1,|EpiMap=1,|EpiMap=1,|Exon=1|ABC=1,|Promoter=1,|EpiMap=1,|Promoter=1|ABC=1|Cicero=1,|Promoter=1|ABC=1|Cicero=1,|ABC=1|Cicero=1,|EpiMap=1,|EpiMap=1,|Cicero=1,|Promoter=1|ABC=1|Cicero=1			0	0.999999	0.994708	0.633619	0.0019574	0.000229867	0.000120801	TRUE	TRUE	FALSE	TRUE	FALSE	FALSE	FALSE	TRUE	TRUE
Phe_278	binary	PheCodes	Endocrine or Metabolic	Overweight, obesity and other hyperalimentation	18_76746681-76905269	EUR,AFR,EAS	1	5	0.883363	rs2615613	0.51695	76754871	G,G,G	T,T,T	0.92942,0.8154,0.93155	0.0188125,0.0119406,-0.0893224	0.00433161,0.00551522,0.0355918	4.8523,1.51733,1.91773	4.34307336071345,2.16502696175311,-2.50963424159497	SALL3	rs2615613,rs2472643,rs35091814,rs497785,rs2927258	0.51695,0.158465,0.147301,0.0845622,0.0431394	0.950418	1,1,1,1,1	|Exon=1|EpiMap=1,|Exon=1,|Exon=1|EpiMap=1|ABC=1,|EpiMap=1,|Exon=1|EpiMap=1			0	0.946682	0.709306	0.832121	0.0135172	0.00891552	0.00779329	TRUE	FALSE	TRUE	FALSE	TRUE	FALSE	FALSE	TRUE	TRUE
Phe_278	binary	PheCodes	Endocrine or Metabolic	Overweight, obesity and other hyperalimentation	19_18806668-18831697	EUR,AFR,EAS	1	3	0.991526	rs4808844	0.34538	18811966	A,G,G	G,A,A	0.5825,0.7837,0.869	0.0201566,0.000100865,-0.0216878	0.00224967,0.00519709,0.0266375	18.4878,0.00677734,0.381387	8.95980299332791,0.0194079763867857,-0.814183012670108	KLHL26	rs4808844,rs8112818,rs7258722	0.34538,0.336444,0.317953	0.999777	0.789,1,1	|GTeX_Finemapped=1,|GTeX_Finemapped=1,|GTeX_Finemapped=1			0	1	0.291946	0.329922	0.00579755	0.0219957	0.00595726	TRUE	FALSE	FALSE	FALSE	FALSE	FALSE	FALSE	TRUE	FALSE
Phe_278	binary	PheCodes	Endocrine or Metabolic	Overweight, obesity and other hyperalimentation	19_2200243-2245622	EUR,AFR,EAS	1	2	0.830296	rs45486197	0.729059	2244849	G,G,NA	A,A,NA	0.94036,0.994705,NA	-0.0306025,-0.0289971,NA	0.00468468,0.0294838,NA	10.1891,0.487629,NA	-6.53246326323249,-0.983492629850969,NA	SF3A2	rs45486197,rs45521740	0.729059,0.267134	0.996193	1,1	|Promoter=1,|Promoter=1			0	0.999999	0.393692	0.5	0.0174065	0.0163224	0.00288641	TRUE	FALSE	FALSE	FALSE	FALSE	FALSE	FALSE	TRUE	FALSE
Phe_278	binary	PheCodes	Endocrine or Metabolic	Overweight, obesity and other hyperalimentation	19_30255090-30328753	EUR,AFR,EAS	1	27	0.71187	rs12151208	0.124804	30286245	A,A,A	G,G,G	0.7087,0.6914,0.8641	-0.0132768,-0.00300789,0.0314145	0.00244171,0.00463235,0.026227	7.26734,0.287242,0.636394	-5.43750076790446,-0.649322697982665,1.1977923513936	CCNE1	rs12151208,rs60560217,rs2161516,rs8111686,rs62104473,rs17513613,rs62104477,rs111640872,rs57894940,rs79576418,rs17513752,rs62104478,rs56400371,rs7247779,rs58989684,rs62104480,rs62104483,rs59592823,rs12462975,rs59868991,rs8102137,rs3218036,rs62107106,rs12461902,rs997669,rs3218069,rs3218027	0.124804,0.0955474,0.0745393,0.0744584,0.0573086,0.0554089,0.0513191,0.0375148,0.0359617,0.0329898,0.032081,0.0285614,0.0277189,0.0262744,0.0262448,0.0211939,0.0211326,0.0192548,0.0179561,0.0172423,0.0157535,0.0123655,0.0122579,0.0109921,0.00838594,0.0080092,0.00738136	0.952658	1,1,1,1,1,1,1,1,1,1,1,1,1,1,1,1,1,1,1,1,1,1,1,1,1,1,1	|GTeX_Finemapped=1,|GTeX_Finemapped=1,|GTeX_Finemapped=1,|GTeX_Finemapped=1,|ABC=1,|ABC=1,|GTeX_Finemapped=1,|ABC=1,|GTeX_Finemapped=1,|GTeX_Finemapped=1|EpiMap=1,|EpiMap=1,|GTeX_Finemapped=1,|GTeX_Finemapped=1,|GTeX_Finemapped=1,|GTeX_Finemapped=1,|GTeX_Finemapped=1|ABC=1,|GTeX_Finemapped=1,|GTeX_Finemapped=1|ABC=1,|GTeX_Finemapped=1,|GTeX_Finemapped=1|EpiMap=1|ABC=1,|GTeX_Finemapped=1|ABC=1,|GTeX_Finemapped=1,|GTeX_Finemapped=1|EpiMap=1|ABC=1,|EpiMap=1|ABC=1,|Promoter=1|GTeX_Finemapped=1|eQTLGen_Finemapped=1|EpiMap=1,|GTeX_Finemapped=1|eQTLGen_Finemapped=1,|Promoter=1|GTeX_Finemapped=1|ABC=1			0	0.999873	0.296649	0.44197	0.0302172	0.00174	0.00721978	TRUE	FALSE	FALSE	FALSE	FALSE	FALSE	FALSE	TRUE	FALSE
Phe_278	binary	PheCodes	Endocrine or Metabolic	Overweight, obesity and other hyperalimentation	19_30981639-31045360	EUR,AFR,EAS	1	3	0.996708	rs3786800	0.342524	30990700	T,T,T	C,C,C	0.7674,0.92209,0.8214	0.0142843,0.0219908,0.00194394	0.00262591,0.00798326,0.0234651	7.27282,2.23091,0.0296644	5.43975231443576,2.75461402985748,0.0828438830433282	ZNF536	rs3786800,rs3786799,rs2075419	0.342524,0.335048,0.297372	0.974944	1,1,1	|GTeX_Finemapped=1,|GTeX_Finemapped=1,|GTeX_Finemapped=1			0	0.999922	0.846571	0.470069	0.0193021	0.0224373	0.000587457	TRUE	TRUE	FALSE	TRUE	FALSE	FALSE	FALSE	TRUE	TRUE
Phe_278	binary	PheCodes	Endocrine or Metabolic	Overweight, obesity and other hyperalimentation	19_45392254-45424514	EUR,AFR,EAS	1	1	1	rs429358	0.98012	45411941	T,T,T	C,C,C	0.8449,0.7322,0.91369	0.0201157,0.0120156,0.00347106	0.00306469,0.00483219,0.0320044	10.2799,1.88949,0.0392276	6.56369812281177,2.48657441036052,0.108455712339553	APOE	rs429358	0.98012	0.98012	1	|Exon=1|EpiMap=1			0	0.999999	0.90837	0.284052	0.0389615	0.0238999	0.0226451	TRUE	TRUE	FALSE	TRUE	FALSE	FALSE	FALSE	TRUE	TRUE
Phe_278	binary	PheCodes	Endocrine or Metabolic	Overweight, obesity and other hyperalimentation	19_45392254-45424514	EUR,AFR,EAS	2	4	0.755406	rs1065853	0.548367	45413233	G,G,G	T,T,T	0.93738,0.8926,0.8988	-0.021868,0.00822409,0.024579	0.00457911,0.00691088,0.0298001	5.74673,0.630713,0.38776	-4.77560049878688,1.1900206630704,0.824795889946678	APOC1	rs1065853	0.548367	0.548367	0.513	|ABC=1|Cicero=1	rs1160983,rs72654473,rs7412	0.0514431,0.014459,0.336142	0.402044	0.94568	0.450174	0.343421	0.0389615	0.0238999	0.0226451	TRUE	FALSE	FALSE	FALSE	FALSE	FALSE	FALSE	TRUE	FALSE
Phe_278	binary	PheCodes	Endocrine or Metabolic	Overweight, obesity and other hyperalimentation	19_46175046-46202172	EUR,AFR,EAS	1	2	1	rs34783010	0.69154	46180414	G,G,G	T,T,T	0.7863,0.8835,0.7917	0.0267328,0.0249883,0.0128573	0.00270645,0.00666956,0.0221317	22.2828,3.74658,0.250822	9.87744092815312,3.74661896736816,0.580944979373478	GIPR	rs34783010,rs11672660	0.69154,0.308457	0.999997	0.99,0.99	|Promoter=1|ABC=1,|Promoter=1|ABC=1			0	1	0.999753	0.319341	0.00174586	0.00138716	0.0041597	TRUE	TRUE	FALSE	TRUE	FALSE	FALSE	FALSE	TRUE	TRUE
Phe_278	binary	PheCodes	Endocrine or Metabolic	Overweight, obesity and other hyperalimentation	19_46175046-46202172	EUR,AFR,EAS	2	2	1	rs34089191	0.722997	46176723	G,G,G	C,C,C	0.8907,0.6861,0.6161	0.0141841,0.0140593,0.0234284	0.00355566,0.00461078,0.0184801	4.17842,2.63934,0.688493	3.98916094339729,3.04922377558678,1.26776370257737	GIPR	rs34089191,rs58304657	0.722997,0.271611	0.994608	1,1	|Promoter=1,|Promoter=1			0	0.992509	0.96254	0.421993	0.00174586	0.00138716	0.0041597	TRUE	TRUE	FALSE	TRUE	FALSE	FALSE	FALSE	TRUE	TRUE
Phe_278	binary	PheCodes	Endocrine or Metabolic	Overweight, obesity and other hyperalimentation	19_47542060-47621316	EUR,AFR,EAS	1	4	0.948316	rs11671304	0.418169	47564643	T,C,C	C,T,T	0.659,0.7995,0.7063	0.014304,-0.0128118,-0.040779	0.00234032,0.00534438,0.019733	9.00695,1.78202,1.41142	6.11198468585493,-2.39724720173341,-2.0665382861197	ZC3H4	rs11671304,rs11671280,rs3810291	0.418169,0.394025,0.130016	0.94221	1,1,1	|eQTLGen_Finemapped=1,|eQTLGen_Finemapped=1,|Exon=1	rs28590228	0.0212139	0.0212139	0.999998	0.85504	0.621717	0.0408932	0.0146278	0.0122595	TRUE	TRUE	FALSE	TRUE	FALSE	FALSE	FALSE	TRUE	TRUE
Phe_278	binary	PheCodes	Endocrine or Metabolic	Overweight, obesity and other hyperalimentation	1_177793822-177913519	EUR,AFR,EAS	1	1	1	rs6670873	0.994894	177841685	C,C,C	T,T,T	0.8042,0.8911,0.8403	-0.0167167,-0.0199154,0.000636276	0.00279581,0.00686889,0.0245341	8.64932,2.42723,0.00907994	-5.97919744188625,-2.89936219680327,0.0259343525949597	SEC16B	rs6670873	0.994894	0.994894	1	|EpiMap=1|ABC=1			0	1	0.975603	0.288535	0.0118483	0.057672	0.00146119	TRUE	TRUE	FALSE	TRUE	FALSE	FALSE	FALSE	TRUE	TRUE
Phe_278	binary	PheCodes	Endocrine or Metabolic	Overweight, obesity and other hyperalimentation	1_177793822-177913519	EUR,AFR,EAS	2	1	1	rs4589067	0.983863	177794494	NA,C,NA	NA,T,NA	NA,0.8313,NA	NA,-0.035882,NA	NA,0.00571383,NA	NA,9.46994,NA	NA,-6.27985081810274,NA	SEC16B	rs4589067	0.983863	0.983863	1	|ABC=1			0	0.499999	1	0.499999	0.0118483	0.057672	0.00146119	FALSE	TRUE	FALSE	FALSE	FALSE	FALSE	FALSE	TRUE	FALSE
Phe_278	binary	PheCodes	Endocrine or Metabolic	Overweight, obesity and other hyperalimentation	1_190116575-190381591	EUR,AFR,EAS	1	1	1	rs12073296	1	190260168	G,G,G	T,T,T	0.90855,0.7504,0.747	0.0169772,0.00627303,0.00119	0.00384884,0.00494419,0.0206737	4.98762,0.689257,0.0204068	4.41099136363164,1.26876798828524,0.0575610558342242	BRINP3	rs12073296	1	1	1	|EpiMap=1			0	0.999999	0.550117	0.493445	0.495382	0.149375	0.0604616	FALSE	FALSE	FALSE	FALSE	FALSE	FALSE	FALSE	FALSE	FALSE
Phe_278	binary	PheCodes	Endocrine or Metabolic	Overweight, obesity and other hyperalimentation	1_243690491-244025317	EUR,AFR,EAS	1	3	0.984282	rs4313380	0.899078	243990955	C,C,C	T,T,T	0.8608,0.5832,0.7609	-0.0198803,0.00815108,0.0110991	0.00320498,0.00434001,0.021071	9.25635,1.21922,0.22303	-6.2029404239652,1.87812470478179,0.526747662664325	SDCCAG8	rs4313380	0.899078	0.899078	1	|EpiMap=1	rs2125229,rs320302	0.0443412,0.0196844	0.0640256	1	0.252217	0.379478	0.0513747	0.0237758	0.0256564	TRUE	FALSE	FALSE	FALSE	FALSE	FALSE	FALSE	TRUE	FALSE
Phe_278	binary	PheCodes	Endocrine or Metabolic	Overweight, obesity and other hyperalimentation	1_39566587-39571211	EUR,AFR,EAS	1	1	1	rs13374459	0.999627	39571211	T,C,T	C,T,C	0.5895,0.5734,0.8284	-0.0137967,0.00675498,-0.0652961	0.00225526,0.00432638,0.0238375	9.02222,0.926495,2.21052	-6.11756515878435,1.56134689971755,-2.73921761929733	MACF1	rs13374459	0.999627	0.999627	1	|Exon=1|ABC=1			0	1	0.528366	0.893309	0.00543947	0.144045	6.4741e-09	TRUE	FALSE	TRUE	FALSE	TRUE	FALSE	FALSE	TRUE	TRUE
Phe_278	binary	PheCodes	Endocrine or Metabolic	Overweight, obesity and other hyperalimentation	1_6651728-6719008	EUR,AFR,EAS	1	10	0.823351	rs1556036	0.856107	6651728	C,C,C	T,T,T	0.6571,0.7874,0.8442	-0.0157498,0.000445447,0.0285958	0.0023372,0.00522979,0.0247818	10.7966,0.030527,0.604603	-6.7387472188944,0.0851749305421441,1.15390326772067	KLHL21	rs1556036,rs12741141,rs2235567	0.856107,0.0241832,0.00596906	0.886259	0.99,0.655,1	|Exon=1|EpiMap=1,|EpiMap=1,|Exon=1|EpiMap=1	rs11583755,rs12725767,rs12731208,rs2294531,rs35649025,rs35690436,rs6695474	0.0120868,0.00598243,0.0067255,0.0141144,0.0111893,0.00920669,0.00683926	0.0661444	1	0.333162	0.371819	0.0213253	0.0427428	0.00942582	TRUE	FALSE	FALSE	FALSE	FALSE	FALSE	FALSE	TRUE	FALSE
Phe_278	binary	PheCodes	Endocrine or Metabolic	Overweight, obesity and other hyperalimentation	1_72599170-72949290	EUR,AFR,EAS	1	10	1	rs2568952	0.265904	72755105	G,G,G	C,C,C	0.6412,0.5318,0.93353	0.0233514,0.0156698,-0.0210344	0.00231299,0.00428819,0.0360797	23.239,3.58835,0.251894	10.0957634922762,3.65417577112954,-0.582998195661272	NEGR1	rs2568952,rs1460943,rs2568960,rs3101336,rs3101337,rs2568958,rs11209948,rs2815765,rs2815752,rs2568956	0.265904,0.134154,0.119293,0.104105,0.104105,0.0727494,0.0596109,0.0447229,0.0436062,0.0320659	0.980316	1,1,1,1,1,1,1,1,1,1	|GTeX_Finemapped=1|ABC=1,|GTeX_Finemapped=1,|eQTLGen_Finemapped=1,|GTeX_Finemapped=1|eQTLGen_Finemapped=1|ABC=1,|GTeX_Finemapped=1|eQTLGen_Finemapped=1|ABC=1,|GTeX_Finemapped=1|eQTLGen_Finemapped=1,|eQTLGen_Finemapped=1,|GTeX_Finemapped=1|EpiMap=1,|GTeX_Finemapped=1|eQTLGen_Finemapped=1,|GTeX_Finemapped=1			0	0.999994	0.999462	0.452304	0.018543	0.00305173	0.00576023	TRUE	TRUE	FALSE	TRUE	FALSE	FALSE	FALSE	TRUE	TRUE
Phe_278	binary	PheCodes	Endocrine or Metabolic	Overweight, obesity and other hyperalimentation	1_72599170-72949290	EUR,AFR,EAS	2	1	1	rs2613496	0.998852	72754788	C,C,NA	T,T,NA	0.826,0.6475,NA	0.029902,0.00929236,NA	0.00292638,0.00447883,NA	23.7836,1.42009,NA	10.2180851427361,2.07472933779581,NA	NEGR1	rs2613496	0.998852	0.998852	1	|EpiMap=1|ABC=1			0	1	0.222545	0.499794	0.018543	0.00305173	0.00576023	TRUE	FALSE	FALSE	FALSE	FALSE	FALSE	FALSE	TRUE	FALSE
Phe_278	binary	PheCodes	Endocrine or Metabolic	Overweight, obesity and other hyperalimentation	1_77967507-78623626	EUR,AFR,EAS	1	1	1	rs34517439	0.972175	78450517	C,NA,NA	A,NA,NA	0.90855,NA,NA	-0.0269585,NA,NA	0.00384884,NA,NA	11.6053,NA,NA	-7.00431818418017,NA,NA	FUBP1	rs34517439	0.972175	0.972175	1	|GTeX_Finemapped=1|eQTLGen_Finemapped=1			0	0.999999	0.49999	0.49999	0.0370436	0.0511944	0.0147356	TRUE	FALSE	FALSE	FALSE	FALSE	FALSE	FALSE	TRUE	FALSE
Phe_278	binary	PheCodes	Endocrine or Metabolic	Overweight, obesity and other hyperalimentation	1_96882671-97062186	EUR,AFR,EAS	1	2	1	rs34547386	0.549077	96954394	C,C,C	T,T,T	0.6362,0.97806,0.504	-0.0139008,-0.0726857,-0.0392777	0.00230604,0.0146071,0.0179756	8.77988,6.18782,1.53933	-6.02799604516834,-4.97605274147504,-2.18505640979995	PTBP2	rs34547386,rs2038645	0.549077,0.445375	0.994452	1,1	|EpiMap=1,|ABC=1			0	0.99518	0.99844	0.886937	0.0174177	0.0362171	0.00385904	TRUE	TRUE	TRUE	TRUE	TRUE	TRUE	TRUE	TRUE	TRUE
Phe_278	binary	PheCodes	Endocrine or Metabolic	Overweight, obesity and other hyperalimentation	1_96882671-97062186	EUR,AFR,EAS	2	5	0.990214	rs11165623	0.81657	96893000	G,G,A	A,A,G	0.5,0.7352,0.6776	-0.0155116,-0.00984843,-0.027143	0.00221884,0.00484956,0.0192289	11.5635,1.3739,0.801132	-6.99086008905554,-2.03078836018113,-1.41157320491552	PTBP2	rs11165623,rs1989141,rs553785,rs510552,rs6658131	0.81657,0.0465618,0.0406974,0.0354045,0.0155147	0.954748	1,1,1,1,1	|GTeX_Finemapped=1,|GTeX_Finemapped=1,|GTeX_Finemapped=1,|GTeX_Finemapped=1,|GTeX_Finemapped=1			0	0.999977	0.866193	0.57146	0.0174177	0.0362171	0.00385904	TRUE	TRUE	FALSE	TRUE	FALSE	FALSE	FALSE	TRUE	TRUE
Phe_278	binary	PheCodes	Endocrine or Metabolic	Overweight, obesity and other hyperalimentation	22_40546153-40720963	EUR,AFR,EAS	1	1	1	rs4821940	0.968237	40659573	C,T,T	T,C,C	0.5089,0.8109,0.5575	-0.015223,0.00784957,0.00807273	0.00221919,0.0054643,0.0180951	11.1611,0.821442,0.183424	-6.85971007439651,1.43651885877423,0.446127957292306	ADSL	rs4821940	0.968237	0.968237	1	|eQTLGen_Finemapped=1			0	1	0.521385	0.371139	0.0149659	0.0142073	0.0129898	TRUE	FALSE	FALSE	FALSE	FALSE	FALSE	FALSE	TRUE	FALSE
Phe_278	binary	PheCodes	Endocrine or Metabolic	Overweight, obesity and other hyperalimentation	2_188073163-188379320	EUR,AFR,EAS	1	5	0.974682	rs2349315	0.309391	188269685	A,A,A	G,G,G	0.6789,0.6717,0.8571	0.0159935,0.0166194,-0.0335183	0.00237614,0.0045566,0.0256808	10.773,3.57679,0.717088	6.73087444342505,3.64732475968924,-1.30518909068253	CALCRL	rs2349315,rs6753700,rs10931289,rs1398061,rs840576	0.309391,0.223184,0.198128,0.154618,0.0647224	0.950043	1,1,1,1,1	|ABC=1,|Exon=1,|EpiMap=1,|EpiMap=1,|EpiMap=1			0	1	0.970535	0.447416	0.0851353	0.00952514	0.011996	TRUE	TRUE	FALSE	TRUE	FALSE	FALSE	FALSE	TRUE	TRUE
Phe_278	binary	PheCodes	Endocrine or Metabolic	Overweight, obesity and other hyperalimentation	2_205375133-205384416	EUR,AFR,EAS	1	1	1	rs4482463	0.999924	205375909	A,A,A	C,C,C	0.91948,0.5983,0.6756	-0.0233496,-0.00805081,0.00953476	0.0040773,0.00436469,0.0191979	7.98977,1.18638,0.208006	-5.72673092487676,-1.84453191406492,0.496656405127644	PARD3B	rs4482463	0.999924	0.999924	1	|EpiMap=1			0	0.999997	0.598399	0.414282	6.4741e-09	6.4741e-09	6.4741e-09	TRUE	FALSE	FALSE	FALSE	FALSE	FALSE	FALSE	TRUE	FALSE
Phe_278	binary	PheCodes	Endocrine or Metabolic	Overweight, obesity and other hyperalimentation	2_58849805-58992430	EUR,AFR,EAS	1	1	1	rs35881094	0.999992	58922921	T,G,G	G,T,T	0.5626,0.5189,0.5615	0.0184547,-0.00439586,0.0074647	0.00223644,0.00428257,0.0181126	15.8069,0.51616,0.167334	8.25181985655774,-1.02645374156173,0.412127469275532	LINC01122	rs35881094	0.999992	0.999992	1	|Exon=1			0	1	0.421035	0.466102	6.4741e-09	6.4741e-09	0.005043	TRUE	FALSE	FALSE	FALSE	FALSE	FALSE	FALSE	TRUE	FALSE
Phe_278	binary	PheCodes	Endocrine or Metabolic	Overweight, obesity and other hyperalimentation	2_58849805-58992430	EUR,AFR,EAS	2	2	0.582443	rs17049709	0.84198	58958528	A,A,A	G,G,G	0.8748,0.792,0.8056	-0.0175055,-0.00636983,-0.00421158	0.00335227,0.00527193,0.0227108	6.75199,0.644071,0.0691117	-5.22198390941064,-1.2082539032195,-0.18544392976029	FANCL	rs17049709,rs4672252	0.84198,0.113768	0.955748	1,1	|ABC=1,|ABC=1			0	0.891667	0.42918	0.466799	6.4741e-09	6.4741e-09	0.005043	TRUE	FALSE	FALSE	FALSE	FALSE	FALSE	FALSE	TRUE	FALSE
Phe_278	binary	PheCodes	Endocrine or Metabolic	Overweight, obesity and other hyperalimentation	2_600575-653874	EUR,AFR,EAS	1	9	0.996534	rs6548238	0.312443	634905	C,C,C	T,T,T	0.826,0.90318,0.91171	0.0333439,0.0407423,-0.00666646	0.00292638,0.00723592,0.0316778	29.3499,7.74562,0.0791882	11.3942481837629,5.63056252694889,-0.210445801160434	TMEM18	rs6548238,rs13387939,rs13396119,rs6548239,rs6734363,rs6749375,rs6746275,rs6751993,rs6751994	0.312443,0.138116,0.138116,0.089533,0.089533,0.089533,0.0435353,0.0435353,0.0435353	0.98788	1,1,1,1,1,1,1,1,1	|EpiMap=1|ABC=1,|ABC=1,|ABC=1,|EpiMap=1|ABC=1,|EpiMap=1|ABC=1,|EpiMap=1,|EpiMap=1,|EpiMap=1,|EpiMap=1			0	1	0.999972	0.404061	0.0387759	0.00691244	0.00187224	TRUE	TRUE	FALSE	TRUE	FALSE	FALSE	FALSE	TRUE	TRUE
Phe_278	binary	PheCodes	Endocrine or Metabolic	Overweight, obesity and other hyperalimentation	3_131537034-131646984	EUR,AFR,EAS	1	6	0.981368	rs9869417	0.237931	131622727	G,G,G	T,T,T	0.7366,0.95537,0.8819	-0.0137878,-0.00692202,0.0125861	0.00251867,0.0103625,0.0278487	7.35715,0.297448,0.186214	-5.4742383877205,-0.667987454764777,0.451945692258525	CPNE4	rs9869417,rs9835574,rs3749262,rs1841536,rs9814034	0.237931,0.203739,0.154789,0.100866,0.0905597	0.787885	1,1,1,1,1	|ABC=1,|ABC=1,|Exon=1,|GTeX_Finemapped=1,|ABC=1	rs9874137	0.210301	0.210301	0.999999	0.348376	0.396288	0.0035986	0.000480901	0.00378474	TRUE	FALSE	FALSE	FALSE	FALSE	FALSE	FALSE	TRUE	FALSE
Phe_278	binary	PheCodes	Endocrine or Metabolic	Overweight, obesity and other hyperalimentation	3_141107612-141338415	EUR,AFR,EAS	1	7	0.991818	rs78971034	0.218613	141262410	A,A,A	G,G,G	0.93439,0.7474,0.7867	-0.031745,-0.00706408,-0.0328448	0.00448071,0.0049246,0.0219402	11.8563,0.819747,0.871636	-7.08481468338723,-1.43444746781464,-1.49701461244656	RASA2	rs78971034,rs4683610,rs295322,rs295324,rs3821709,rs3806648	0.218613,0.158344,0.144111,0.142022,0.110398,0.0680075	0.841495	1,1,1,1,1,1	|EpiMap=1,|ABC=1,|Exon=1,|Exon=1,|EpiMap=1,|Promoter=1|ABC=1	rs77586571	0.158476	0.158476	0.999996	0.400059	0.709243	0.129828	0.0186336	0.0231842	FALSE	FALSE	FALSE	FALSE	FALSE	FALSE	FALSE	FALSE	FALSE
Phe_278	binary	PheCodes	Endocrine or Metabolic	Overweight, obesity and other hyperalimentation	3_183995341-184003194	EUR,AFR,EAS	1	5	1	rs1001817	0.197976	183995341	T,T,C	C,C,T	0.5298,0.5265,0.5843	-0.0128967,-0,0.00591581	0.00222279,0.00428553,0.0182361	8.18362,-0,0.127474	-5.80203258067564,0,0.324401050663245	ECE2	rs1001817,rs6802087,rs4912532,rs1387976,rs2272471	0.197976,0.194365,0.193989,0.193965,0.192695	0.97299	0.983,1,1,1,1	|Promoter=1|GTeX_Finemapped=1,|GTeX_Finemapped=1,|GTeX_Finemapped=1,|Promoter=1,|Exon=1|GTeX_Finemapped=1			0	0.999995	0.250798	0.456143	0.0209999	0.00392159	0.00205255	TRUE	FALSE	FALSE	FALSE	FALSE	FALSE	FALSE	TRUE	FALSE
Phe_278	binary	PheCodes	Endocrine or Metabolic	Overweight, obesity and other hyperalimentation	3_185729753-185845597	EUR,AFR,EAS	1	2	1	rs9844949	0.521328	185820283	G,G,G	A,A,A	0.8618,0.8699,0.93651	0.0353476,0.0375091,0.0821938	0.00321469,0.00636049,0.0368579	27.397,8.43213,1.58928	10.9956481029275,5.89720288845671,2.23001853062708	ETV5	rs9844949,rs1516725	0.521328,0.478671	0.999999	1,1	|eQTLGen_Finemapped=1,|Promoter=1			0	1	1	0.74638	0.0289547	0.0154352	0.00393226	TRUE	TRUE	FALSE	TRUE	FALSE	FALSE	FALSE	TRUE	TRUE
Phe_278	binary	PheCodes	Endocrine or Metabolic	Overweight, obesity and other hyperalimentation	3_185729753-185845597	EUR,AFR,EAS	2	1	1	rs9825254	0.990977	185841421	G,A,G	A,G,A	0.7535,0.7254,0.6895	0.0232258,-0.024043,-0.0234401	0.00257422,0.00479429,0.0194241	18.7354,6.27525,0.642964	9.02246117270474,-5.01492400334565,-1.20675346605506	ETV5	rs9825254	0.990977	0.990977	1	|EpiMap=1			0	0.976669	0.991563	0.418359	0.0289547	0.0154352	0.00393226	TRUE	TRUE	FALSE	TRUE	FALSE	FALSE	FALSE	TRUE	TRUE
Phe_278	binary	PheCodes	Endocrine or Metabolic	Overweight, obesity and other hyperalimentation	3_25077259-25141824	EUR,AFR,EAS	1	1	1	rs4858694	1	25097736	G,G,G	A,A,A	0.7048,0.6074,0.8065	0.0179105,0.0168183,0.0499165	0.00243223,0.00438179,0.0227508	12.7479,3.90682,1.54926	7.36381838888592,3.83822593049872,2.19405471455949	RARB	rs4858694	1	1	1	|EpiMap=1			0	1	0.998348	0.766865	0.0291203	0.0257304	0.086369	TRUE	TRUE	FALSE	TRUE	FALSE	FALSE	FALSE	TRUE	TRUE
Phe_278	binary	PheCodes	Endocrine or Metabolic	Overweight, obesity and other hyperalimentation	3_61163455-61271821	EUR,AFR,EAS	1	5	0.933682	rs74934567	0.368763	61239698	A,A,A	G,G,G	0.8449,0.96899,0.92659	0.0181224,0.0242034,-0.00343222	0.00306469,0.0123439,0.0344602	8.47448,1.30183,0.0358996	5.91328976177036,1.96075794521991,-0.0995995380177712	FHIT	rs74934567,rs17668477,rs79373538,rs17668356,rs1916799	0.368763,0.233722,0.158918,0.0977626,0.0951117	0.954277	1,1,1,1,1	|ABC=1,|EpiMap=1,|EpiMap=1,|EpiMap=1,|EpiMap=1|ABC=1			0	0.999981	0.617084	0.321267	0.0259958	0.0611914	0.0222345	TRUE	FALSE	FALSE	FALSE	FALSE	FALSE	FALSE	TRUE	FALSE
Phe_278	binary	PheCodes	Endocrine or Metabolic	Overweight, obesity and other hyperalimentation	4_102921704-103228830	EUR,AFR,EAS	1	1	1	rs13107325	0.999679	103188709	C,NA,NA	T,NA,NA	0.92048,NA,NA	-0.0599423,NA,NA	0.00410063,NA,NA	47.6652,NA,NA	-14.6178270168242,NA,NA	SLC39A8	rs13107325	0.999679	0.999679	1	|Exon=1			0	1	0.5	0.5	0.00201183	0.0105573	0.00333258	TRUE	FALSE	FALSE	FALSE	FALSE	FALSE	FALSE	TRUE	FALSE
Phe_278	binary	PheCodes	Endocrine or Metabolic	Overweight, obesity and other hyperalimentation	4_25342606-25408838	EUR,AFR,EAS	1	1	1	rs34811474	0.997403	25408838	G,G,NA	A,A,NA	0.7833,0.98109,NA	0.0188183,0.043099,NA	0.00269279,0.0157095,NA	11.556,2.21617,NA	6.98840236334805,2.74349915656132,NA	ANAPC4	rs34811474	0.997403	0.997403	0.93	|Exon=1			0	1	0.887623	0.5	0.0111627	0.000543862	0.0018155	TRUE	TRUE	FALSE	TRUE	FALSE	FALSE	FALSE	TRUE	TRUE
Phe_278	binary	PheCodes	Endocrine or Metabolic	Overweight, obesity and other hyperalimentation	4_99989319-100489319	EUR,AFR,EAS	1	1	1	rs1229984	1	100239319	C,NA,T	T,NA,C	0.97117,NA,0.6974	0.0423426,NA,-0.00878006	0.00663019,NA,0.0195643	9.76977,NA,0.184694	6.38633282002477,NA,-0.44877966500207	ADH1B	rs1229984	1	1	1	|Exon=1			0	0.999999	0.5	0.240175	0.0159848	0.0331415	0.0515397	TRUE	FALSE	FALSE	FALSE	FALSE	FALSE	FALSE	TRUE	FALSE
Phe_278	binary	PheCodes	Endocrine or Metabolic	Overweight, obesity and other hyperalimentation	5_107349711-107798990	EUR,AFR,EAS	1	4	0.969034	rs4957755	0.478694	107704203	C,C,C	T,T,T	0.8042,0.91906,0.8333	0.0122963,0.0109576,-0.0132536	0.00279581,0.00784531,0.0241141	4.96178,0.789143,0.234645	4.39811718249809,1.39670707722193,-0.549620346602195	FBXL17	rs4957755,rs10477895,rs1355375,rs17161232	0.478694,0.228986,0.194638,0.0793752	0.981693	1,1,1,1	|Promoter=1,|ABC=1,|ABC=1,|ABC=1			0	0.981041	0.421975	0.358707	0.0735166	0.0115762	0.00085031	TRUE	FALSE	FALSE	FALSE	FALSE	FALSE	FALSE	TRUE	FALSE
Phe_278	binary	PheCodes	Endocrine or Metabolic	Overweight, obesity and other hyperalimentation	5_74952861-75038901	EUR,AFR,EAS	1	2	0.866447	rs2307111	0.944969	75003678	T,C,C	C,T,T	0.6044,0.92436,0.5347	0.0165203,-0.0167933,0.00900872	0.00226885,0.00809221,0.0180185	12.4808,1.42062,0.209648	7.28135398990678,-2.07524273344365,0.49997058578683	POC5	rs2307111	0.944969	0.944969	1	|Exon=1	rs42302	0.0166754	0.0166754	1	0.674685	0.312339	0.013181	0.00275092	0.00322853	TRUE	FALSE	FALSE	FALSE	FALSE	FALSE	FALSE	TRUE	FALSE
Phe_278	binary	PheCodes	Endocrine or Metabolic	Overweight, obesity and other hyperalimentation	5_95835167-95910222	EUR,AFR,EAS	1	2	0.989038	rs156010	0.528831	95835167	A,A,A	G,G,G	0.5765,0.8896,0.8155	-0.0122176,-0.0306565,-0.00193714	0.00224527,0.00682782,0.0231702	7.27698,5.14726,0.029946	-5.44148365230017,-4.48993968792382,-0.0836048027207361	PCSK1	rs156010,rs156005	0.528831,0.469081	0.997912	1,0.817	|GTeX_Finemapped=1,|GTeX_Finemapped=1|ABC=1			0	1	0.99979	0.32518	0.0231321	0.0229505	0.00118679	TRUE	TRUE	FALSE	TRUE	FALSE	FALSE	FALSE	TRUE	TRUE
Phe_278	binary	PheCodes	Endocrine or Metabolic	Overweight, obesity and other hyperalimentation	6_126625617-127080700	EUR,AFR,EAS	1	7	1	rs9388490	0.205741	126704795	C,C,T	T,T,C	0.5586,0.8003,0.97321	0.0148545,0.00768882,0.0586335	0.00223424,0.0053524,0.0556609	10.5288,0.821442,0.534387	6.64856953594958,1.43651819744414,1.05340553242941	CENPW	rs9388490,rs1361107,rs9398810,rs9385399,rs1591805,rs2184968,rs1361108	0.205741,0.201287,0.151074,0.142946,0.123559,0.116305,0.0403656	0.981278	1,1,1,1,1,1,1	|GTeX_Finemapped=1,|ABC=1,|GTeX_Finemapped=1,|GTeX_Finemapped=1,|GTeX_Finemapped=1|eQTLGen_Finemapped=1,|eQTLGen_Finemapped=1,|ABC=1			0	1	0.366305	0.446335	0.000836967	0.01565	0.0209117	TRUE	FALSE	FALSE	FALSE	FALSE	FALSE	FALSE	TRUE	FALSE
Phe_278	binary	PheCodes	Endocrine or Metabolic	Overweight, obesity and other hyperalimentation	6_25685889-25873184	EUR,AFR,EAS	1	24	0.861819	rs1408270	0.387079	25873184	A,A,G	G,G,A	0.7406,0.8722,0.6597	0.0161072,-0.00045424,0.0156324	0.00253116,0.006409,0.0189686	9.70527,0.0252595,0.387352	6.17372412379586,0.17800375590669,0.618242518764012	SLC17A4	rs4712970,rs9348695,rs9358885,rs1937132,rs9358883,rs9358884,rs9358886,rs1892255,rs4711104,rs9358881,rs9393665,rs4712967	0.123798,0.121496,0.0165173,0.0145954,0.0145954,0.0145954,0.0143904,0.0143368,0.0143368,0.0143368,0.0143368,0.0143257	0.391661	1,1,1,1,1,1,1,0.744,0.744,0.655,1,0.744	|Exon=1,|Promoter=1,|ABC=1,|ABC=1,|Promoter=1,|ABC=1,|ABC=1,|EpiMap=1|ABC=1,|EpiMap=1|ABC=1,|EpiMap=1,|EpiMap=1|ABC=1,|EpiMap=1|ABC=1	rs1408270,rs4464787,rs4711095,rs4711097,rs4712959,rs4712960,rs4712961,rs61297482,rs9356985,rs9358871,rs9358872,rs9379785	0.387079,0.0153647,0.0158732,0.0169636,0.0154321,0.0157699,0.0157699,0.0172663,0.0158508,0.0156255,0.0157699,0.0156078	0.562373	0.999997	0.302367	0.341914	0.024326	0.00604841	0.017916	TRUE	FALSE	FALSE	FALSE	FALSE	FALSE	FALSE	TRUE	FALSE
Phe_278	binary	PheCodes	Endocrine or Metabolic	Overweight, obesity and other hyperalimentation	6_34549699-34832661	EUR,AFR,EAS	1	194	0.912774	rs4259246	0.0235283	34803947	C,T,C	T,C,T	0.665,0.7723,0.5367	-0.017531,0.0123462,-0.00107184	0.00235051,0.00510257,0.0180236	13.0575,1.80863,0.0210989	-7.45838137255319,2.41960423864837,-0.059468696597794	UHRF1BP1	rs4259246,rs2744957,rs2744959,rs2814992,rs35839188,rs9469856,rs34199419,rs6929470,rs7752390,rs2814987,rs6457788,rs9469917,rs2814988,rs6925764,rs7748203,rs9462019,rs7776219,rs2814979,rs6457795,rs12177835,rs6934662,rs6457791,rs9469914,rs9469878,rs6907244,rs7739003,rs9469885,rs7745097,rs7768759,rs9469905,rs9469882,rs13215181,rs6924898,rs9469867,rs6937132,rs9462028,rs9469894,rs11754574,rs6457794,rs7774697,rs34657938,rs6925623,rs2814995,rs6906606,rs2814978,rs7762644,rs7768189,rs9296132,rs6457789,rs6457787,rs9462015,rs2814945,rs4513788,rs191486015,rs2814951,rs9469866,rs7341267,rs34493158,rs11759151,rs7759227,rs9462020,rs9469887,rs9469870,rs9462018,rs6906759,rs7741437,rs2744941,rs2814976,rs9462030,rs7752060,rs1998702,rs9469863,rs7756949,rs7341329,rs9469869,rs2814966,rs2814952,rs2477507,rs9462006,rs2744943,rs13206387,rs2814956,rs2764210,rs2815004,rs2764198,rs2492861,rs2764201,rs2764211,rs2814955,rs2814957,rs2814958,rs2814959,rs2814961,rs2814963,rs13220394,rs6919654,rs9469909,rs2744949,rs2815001,rs7752522,rs2764207,rs9469892,rs9469879,rs7758082,rs9469859,rs2814971,rs912716,rs9469872,rs2814970,rs9462009,rs2477508,rs7341253,rs9469884,rs3734264,rs9469880,rs2764206,rs9462021,rs9469883,rs9469835,rs2038839,rs4601124,rs2814991,rs11757370,rs2814972,rs205258,rs9469858,rs9462010,rs9469886,rs58671447,rs58843872,rs6899938,rs6900188,rs6930036,rs9689516,rs9689820,rs2764197,rs11965761,rs137931729,rs2038840,rs7739766,rs2814953,rs2395599,rs2814947,rs2038841,rs11755420,rs6942040,rs7769961,rs9462022,rs9469889,rs7769820,rs1201874,rs112283401,rs12110321,rs2764208	0.0235283,0.0100061,0.00947504,0.00936836,0.00931745,0.00931745,0.00908716,0.00908716,0.00885713,0.00846489,0.00840496,0.00835593,0.00753046,0.00743397,0.00691007,0.00685856,0.00677,0.00671756,0.00658112,0.00656877,0.00652954,0.00640135,0.00618144,0.00617892,0.0061483,0.00602588,0.0059516,0.00591149,0.00591094,0.00591094,0.00588775,0.00586008,0.00584665,0.00583312,0.00582216,0.00580206,0.00575657,0.00572295,0.0057225,0.00570905,0.00569336,0.00569132,0.00567666,0.00566273,0.00557676,0.00531524,0.00525821,0.00525608,0.0052318,0.00523133,0.00521917,0.00511722,0.00511335,0.00507369,0.00491864,0.00480369,0.00478948,0.00477414,0.00475964,0.00475964,0.00475964,0.00475964,0.00475831,0.00474885,0.00471153,0.00471153,0.0046887,0.00465792,0.00465552,0.0046422,0.00461447,0.00457994,0.00455413,0.00453424,0.00453424,0.00447925,0.00447564,0.00444871,0.00444871,0.00442246,0.00437785,0.00437389,0.00437071,0.00436736,0.00436539,0.0043651,0.0043651,0.0043651,0.0043651,0.0043651,0.0043651,0.0043651,0.0043651,0.00436509,0.00435902,0.00435902,0.00435902,0.00435642,0.00435642,0.00434702,0.00433964,0.00431602,0.00427463,0.00422466,0.00419823,0.00413812,0.00413812,0.00411896,0.00410064,0.00408032,0.00407378,0.00397064,0.00393983,0.00388828,0.00387572,0.00380983,0.00373953,0.00373953,0.00367394,0.00363418,0.00355784,0.00350894,0.00342252,0.00328974,0.0032826,0.00325103,0.00318543,0.00317213,0.00316187,0.00316187,0.00316187,0.00316187,0.00316187,0.00316187,0.00316187,0.00312827,0.00312149,0.00312149,0.00312149,0.00312149,0.00311325,0.00306964,0.00306956,0.00305915,0.00302718,0.00302718,0.00302718,0.00302718,0.00302718,0.00302716,0.0030222,0.00301029,0.00287354,0.00282999	0.768042	1,1,1,1,1,1,1,1,1,1,1,1,1,0.882,1,1,1,1,1,1,0.931,1,1,1,1,1,1,1,1,1,1,1,1,1,1,1,1,1,1,0.811,1,1,1,1,0.882,1,1,1,1,1,0.945,0.882,1,1,1,1,1,1,1,1,1,1,1,1,1,1,1,1,1,1,0.817,0.798,1,1,1,1,1,1,1,1,1,1,1,0.798,1,1,1,1,1,1,1,1,1,1,1,1,1,0.798,0.798,1,0.721,1,1,1,1,0.882,1,1,0.721,1,1,1,1,1,1,0.798,1,1,1,1,1,1,0.991,1,1,1,1,1,1,1,1,1,1,1,1,1,1,1,1,1,0.882,0.658,1,1,0.991,1,1,1,0.817,1,1,1,1,0.918	|Exon=1|GTeX_Finemapped=1|eQTLGen_Finemapped=1|Cicero=1,|GTeX_Finemapped=1,|GTeX_Finemapped=1,|GTeX_Finemapped=1,|GTeX_Finemapped=1,|GTeX_Finemapped=1,|GTeX_Finemapped=1,|GTeX_Finemapped=1,|GTeX_Finemapped=1,|GTeX_Finemapped=1,|GTeX_Finemapped=1,|GTeX_Finemapped=1,|GTeX_Finemapped=1,|GTeX_Finemapped=1,|GTeX_Finemapped=1,|GTeX_Finemapped=1,|GTeX_Finemapped=1|eQTLGen_Finemapped=1,|GTeX_Finemapped=1,|GTeX_Finemapped=1,|GTeX_Finemapped=1,|Exon=1|ABC=1,|Exon=1|GTeX_Finemapped=1|ABC=1,|GTeX_Finemapped=1,|GTeX_Finemapped=1,|GTeX_Finemapped=1,|GTeX_Finemapped=1,|GTeX_Finemapped=1,|GTeX_Finemapped=1,|GTeX_Finemapped=1,|GTeX_Finemapped=1,|GTeX_Finemapped=1,|Exon=1|GTeX_Finemapped=1|ABC=1,|GTeX_Finemapped=1,|GTeX_Finemapped=1,|GTeX_Finemapped=1,|GTeX_Finemapped=1,|GTeX_Finemapped=1,|GTeX_Finemapped=1,|GTeX_Finemapped=1,|Exon=1|GTeX_Finemapped=1,|GTeX_Finemapped=1,|GTeX_Finemapped=1,|GTeX_Finemapped=1,|GTeX_Finemapped=1,|GTeX_Finemapped=1,|GTeX_Finemapped=1,|GTeX_Finemapped=1,|GTeX_Finemapped=1,|GTeX_Finemapped=1,|GTeX_Finemapped=1,|GTeX_Finemapped=1|eQTLGen_Finemapped=1,|GTeX_Finemapped=1,|GTeX_Finemapped=1,|GTeX_Finemapped=1,|GTeX_Finemapped=1,|GTeX_Finemapped=1,|GTeX_Finemapped=1|eQTLGen_Finemapped=1,|GTeX_Finemapped=1,|GTeX_Finemapped=1,|GTeX_Finemapped=1,|GTeX_Finemapped=1,|Promoter=1|GTeX_Finemapped=1|EpiMap=1|ABC=1,|GTeX_Finemapped=1,|GTeX_Finemapped=1,|GTeX_Finemapped=1,|GTeX_Finemapped=1,|GTeX_Finemapped=1,|GTeX_Finemapped=1,|GTeX_Finemapped=1,|Promoter=1|GTeX_Finemapped=1|ABC=1,|GTeX_Finemapped=1|ABC=1,|GTeX_Finemapped=1,|GTeX_Finemapped=1,|GTeX_Finemapped=1,|GTeX_Finemapped=1,|GTeX_Finemapped=1,|GTeX_Finemapped=1,|GTeX_Finemapped=1,|GTeX_Finemapped=1,|GTeX_Finemapped=1,|GTeX_Finemapped=1,|GTeX_Finemapped=1,|GTeX_Finemapped=1,|GTeX_Finemapped=1,|GTeX_Finemapped=1,|GTeX_Finemapped=1,|GTeX_Finemapped=1,|GTeX_Finemapped=1,|GTeX_Finemapped=1,|GTeX_Finemapped=1,|GTeX_Finemapped=1,|GTeX_Finemapped=1,|GTeX_Finemapped=1,|GTeX_Finemapped=1,|GTeX_Finemapped=1|eQTLGen_Finemapped=1,|GTeX_Finemapped=1,|GTeX_Finemapped=1,|GTeX_Finemapped=1,|GTeX_Finemapped=1,|Promoter=1|ABC=1,|GTeX_Finemapped=1,|GTeX_Finemapped=1,|GTeX_Finemapped=1,|GTeX_Finemapped=1,|GTeX_Finemapped=1,|GTeX_Finemapped=1,|GTeX_Finemapped=1,|GTeX_Finemapped=1,|GTeX_Finemapped=1,|GTeX_Finemapped=1,|GTeX_Finemapped=1,|GTeX_Finemapped=1,|GTeX_Finemapped=1,|Exon=1|GTeX_Finemapped=1,|GTeX_Finemapped=1,|GTeX_Finemapped=1,|GTeX_Finemapped=1,|GTeX_Finemapped=1,|GTeX_Finemapped=1,|GTeX_Finemapped=1,|GTeX_Finemapped=1|eQTLGen_Finemapped=1,|GTeX_Finemapped=1,|Promoter=1|GTeX_Finemapped=1|ABC=1,|GTeX_Finemapped=1,|GTeX_Finemapped=1,|GTeX_Finemapped=1,|GTeX_Finemapped=1|eQTLGen_Finemapped=1,|GTeX_Finemapped=1,|GTeX_Finemapped=1,|GTeX_Finemapped=1,|GTeX_Finemapped=1,|GTeX_Finemapped=1,|GTeX_Finemapped=1,|GTeX_Finemapped=1,|GTeX_Finemapped=1,|GTeX_Finemapped=1,|GTeX_Finemapped=1,|GTeX_Finemapped=1,|GTeX_Finemapped=1,|GTeX_Finemapped=1,|GTeX_Finemapped=1,|GTeX_Finemapped=1,|GTeX_Finemapped=1,|GTeX_Finemapped=1|eQTLGen_Finemapped=1,|Promoter=1|GTeX_Finemapped=1|ABC=1,|GTeX_Finemapped=1,|Promoter=1|GTeX_Finemapped=1|ABC=1,|GTeX_Finemapped=1,|GTeX_Finemapped=1|ABC=1,|Promoter=1|GTeX_Finemapped=1|ABC=1,|GTeX_Finemapped=1,|GTeX_Finemapped=1,|GTeX_Finemapped=1,|GTeX_Finemapped=1|eQTLGen_Finemapped=1	rs10947531,rs10947532,rs112327514,rs1125340,rs1125341,rs13198620,rs1543558,rs1543559,rs2296360,rs2395598,rs2395604,rs2395606,rs2744974,rs2814967,rs2814968,rs2814969,rs2814981,rs28675115,rs34141614,rs3777752,rs3798348,rs3798352,rs4624858,rs66506671,rs6905393,rs6906129,rs6937314,rs6937784,rs7739771,rs7763224,rs9296129,rs9462011,rs9462023,rs9462024,rs9462026,rs9469857,rs9469861,rs9469891,rs9469893,rs9469902	0.00308191,0.00348617,0.00574805,0.00587079,0.00506892,0.00317615,0.00601924,0.00690902,0.00569666,0.00442245,0.00713131,0.00607206,0.00419503,0.0041788,0.00433964,0.00298419,0.00672301,0.00312149,0.00582891,0.00302711,0.00302711,0.00755431,0.00569409,0.00363418,0.00348617,0.00602588,0.00569266,0.00300433,0.00348617,0.00312149,0.00387614,0.0053463,0.00303211,0.00302711,0.00563492,0.00318287,0.00531056,0.00446457,0.00302711,0.00574854	0.184458	1	0.736981	0.281349	0.0174409	0.00884383	0.00712745	TRUE	FALSE	FALSE	FALSE	FALSE	FALSE	FALSE	TRUE	FALSE
Phe_278	binary	PheCodes	Endocrine or Metabolic	Overweight, obesity and other hyperalimentation	6_38908692-39016636	EUR,AFR,EAS	1	3	0.591571	rs10305420	0.88375	39016636	C,C,C	T,T,T	0.6123,0.96445,0.8631	0.0107912,0.0275305,-0.00368469	0.00227701,0.0115559,0.0261461	5.66838,1.76443,0.0516223	4.73919745631332,2.3823761022508,-0.140926945127572	GLP1R	rs10305420,rs6942385,rs6903197	0.88375,0.0642984,0.00924226	0.957291	1,1,1	|Exon=1|GTeX_Finemapped=1|Cicero=1,|GTeX_Finemapped=1,|GTeX_Finemapped=1			0	0.994607	0.686086	0.307391	0.00251426	0.0122121	0.0158236	TRUE	FALSE	FALSE	FALSE	FALSE	FALSE	FALSE	TRUE	FALSE
Phe_278	binary	PheCodes	Endocrine or Metabolic	Overweight, obesity and other hyperalimentation	6_40348653-40394175	EUR,AFR,EAS	1	2	0.991799	rs13191207	0.753108	40387029	T,T,T	C,C,C	0.5815,0.5976,0.5357	-0.0128018,-0.0068418,-0.0128428	0.00224892,0.00436344,0.018021	7.90221,0.932239,0.32234	-5.69242125108941,-1.56798305923767,-0.712657455191166	TDRG1	rs13191207,rs13205455	0.753108,0.246892	1	1,1	|ABC=1,|ABC=1			0	1	0.362902	0.443171	0.00424887	0.0132454	0.00537177	TRUE	FALSE	FALSE	FALSE	FALSE	FALSE	FALSE	TRUE	FALSE
Phe_278	binary	PheCodes	Endocrine or Metabolic	Overweight, obesity and other hyperalimentation	6_40348653-40394175	EUR,AFR,EAS	2	1	1	rs2916254	0.954663	40364480	C,C,NA	T,T,NA	0.98211,0.8374,NA	0.0372697,-0.00638639,NA	0.00836971,0.00579878,NA	5.07208,0.567428,NA	4.45292608704483,-1.10133338391869,NA	LRFN2	rs2916254	0.954663	0.954663	1	|ABC=1			0	0.875396	0.35903	0.486506	0.00424887	0.0132454	0.00537177	TRUE	FALSE	FALSE	FALSE	FALSE	FALSE	FALSE	TRUE	FALSE
Phe_278	binary	PheCodes	Endocrine or Metabolic	Overweight, obesity and other hyperalimentation	6_50787575-50940677	EUR,AFR,EAS	1	3	0.993076	rs2206277	0.482028	50798526	C,C,C	T,T,T	0.8181,0.8729,0.7659	-0.0232727,-0.0265249,-0.0584722	0.00287592,0.00642405,0.0212253	15.2324,4.4385,2.23121	-8.09226264986509,-4.12899961862065,-2.75483503177811	TFAP2B	rs2206277,rs62405422,rs3798519	0.482028,0.327611,0.162854	0.972493	1,1,1	|GTeX_Finemapped=1,|EpiMap=1,|Promoter=1|ABC=1			0	1	0.992367	0.848479	0.00361464	0.0190478	0.00167029	TRUE	TRUE	TRUE	TRUE	TRUE	TRUE	TRUE	TRUE	TRUE
Phe_278	binary	PheCodes	Endocrine or Metabolic	Overweight, obesity and other hyperalimentation	6_50787575-50940677	EUR,AFR,EAS	2	3	0.948396	rs4715208	0.900978	50829471	G,A,G	A,G,A	0.7485,0.5008,0.7778	0.0196119,-0.0141139,0.0159005	0.002557,0.00427951,0.0216189	13.7641,3.01158,0.335319	7.66988658584279,-3.29801776371594,0.735490704892478	TFAP2B	rs4715208,rs2817419,rs2635727	0.900978,0.031173,0.030958	0.963109	1,1,1	|GTeX_Finemapped=1|EpiMap=1,|Exon=1|GTeX_Finemapped=1|EpiMap=1,|GTeX_Finemapped=1			0	0.999964	0.808725	0.263415	0.00361464	0.0190478	0.00167029	TRUE	TRUE	FALSE	TRUE	FALSE	FALSE	FALSE	TRUE	TRUE
Phe_278	binary	PheCodes	Endocrine or Metabolic	Overweight, obesity and other hyperalimentation	7_69857987-69927074	EUR,AFR,EAS	1	3	0.965201	rs11770348	0.628451	69920528	T,T,T	A,A,A	0.8022,0.5507,0.7817	-0.021873,-0.0125709,0.025658	0.0027851,0.00430168,0.0217567	14.3933,2.45914,0.622925	-7.8535779684751,-2.92232337133399,1.17931487771583	AUTS2	rs11770348,rs2005725	0.628451,0.312544	0.940995	1,1	|ABC=1,|ABC=1	rs10276442	0.0515149	0.0515149	0.999996	0.860618	0.243985	0.00491603	0.0257239	0.00285617	TRUE	TRUE	FALSE	TRUE	FALSE	FALSE	FALSE	TRUE	TRUE
Phe_278	binary	PheCodes	Endocrine or Metabolic	Overweight, obesity and other hyperalimentation	7_69857987-69927074	EUR,AFR,EAS	2	1	1	rs73175914	0.989032	69880959	G,NA,G	A,NA,A	0.96322,NA,0.992063	-0.0407587,NA,0.0564886	0.00589423,NA,0.101284	11.3299,NA,0.238799	-6.91501688939861,NA,0.557724813395995	AUTS2	rs73175914	0.989032	0.989032	1	|ABC=1			0	0.984028	0.49667	0.207423	0.00491603	0.0257239	0.00285617	TRUE	FALSE	FALSE	FALSE	FALSE	FALSE	FALSE	TRUE	FALSE
Phe_278	binary	PheCodes	Endocrine or Metabolic	Overweight, obesity and other hyperalimentation	7_75079683-75191602	EUR,AFR,EAS	1	3	0.983529	rs55838432	0.908634	75115226	G,G,A	A,A,G	0.5557,0.96823,0.8581	0.0200049,0.0129271,0.0167741	0.00223274,0.0122002,0.0257561	18.4878,0.5386,0.2883	8.95979827476553,1.05958099047557,0.651267078478496	POM121C	rs55838432	0.908634	0.908634	0.757	|Promoter=1|ABC=1	rs794369,rs809439	0.0284414,0.0220245	0.0504659	1	0.38331	0.394869	0.101812	0.00857338	0.0221598	FALSE	FALSE	FALSE	FALSE	FALSE	FALSE	FALSE	FALSE	FALSE
Phe_278	binary	PheCodes	Endocrine or Metabolic	Overweight, obesity and other hyperalimentation	7_76552745-76698871	EUR,AFR,EAS	1	7	0.897684	rs199842217	0.58756	76686666	T,T,T	A,A,A	0.8111,0.98638,0.6587	-0.0223905,0.00144589,-0.0100824	0.00283428,0.0184609,0.0189552	14.5541,0.0279953,0.225636	-7.8998899191329,0.0783217502938643,-0.531906811851102	CCDC146	rs199842217,rs7804790,rs62473744,rs11761665	0.58756,0.142365,0.067531,0.0489389	0.846395	1,1,1,1	|GTeX_Finemapped=1,|GTeX_Finemapped=1,|GTeX_Finemapped=1,|GTeX_Finemapped=1	rs2430307,rs36028884,rs4729098	0.0390325,0.0275843,0.0464506	0.113067	0.999148	0.296375	0.391424	0.0355093	0.0219067	0.063917	TRUE	FALSE	FALSE	FALSE	FALSE	FALSE	FALSE	TRUE	FALSE
Phe_278	binary	PheCodes	Endocrine or Metabolic	Overweight, obesity and other hyperalimentation	7_76552745-76698871	EUR,AFR,EAS	2	5	0.986216	rs3912067	0.371847	76557212	C,C,C	T,T,T	0.8082,0.993192,0.9881	0.0171651,0.0478993,-0.00897221	0.00281781,0.0260218,0.0828831	8.95173,1.1827,0.0391507	6.09164563969891,1.84073738173378,-0.108251380558884	MDH2	rs3912067,rs74686982,rs143767073,rs77509372,rs188658203	0.371847,0.371847,0.0860481,0.07854,0.0485835	0.956866	1,1,1,1,1	|GTeX_Finemapped=1,|GTeX_Finemapped=1,|GTeX_Finemapped=1,|GTeX_Finemapped=1,|GTeX_Finemapped=1			0	0.997131	0.535082	0.388087	0.0355093	0.0219067	0.063917	TRUE	FALSE	FALSE	FALSE	FALSE	FALSE	FALSE	TRUE	FALSE
Phe_278	binary	PheCodes	Endocrine or Metabolic	Overweight, obesity and other hyperalimentation	7_76552745-76698871	EUR,AFR,EAS	3	1	1	rs75766753	0.963142	76669333	C,A,A	A,C,C	0.5338,0.5877,0.6399	-0.0135474,0.00388364,0.0131679	0.00222393,0.0043469,0.0187229	8.95173,0.429892,0.317074	-6.09164856807543,0.893427500057512,0.703304509450993	PMS2P9	rs75766753	0.963142	0.963142	1	|Exon=1			0	0.880001	0.349514	0.421816	0.0355093	0.0219067	0.063917	TRUE	FALSE	FALSE	FALSE	FALSE	FALSE	FALSE	TRUE	FALSE
Phe_278	binary	PheCodes	Endocrine or Metabolic	Overweight, obesity and other hyperalimentation	8_53303885-53320710	EUR,AFR,EAS	1	2	0.990114	rs4873640	0.48926	53315800	G,G,G	A,A,A	0.7445,0.8298,0.749	0.0152209,0.00370511,0.0141496	0.00254371,0.00569373,0.0207282	8.66136,0.288009,0.305533	5.98374028485952,0.650735106863163,0.682625601837111	ST18	rs4873640,rs4489337	0.48926,0.462126	0.951386	1,1	|ABC=1,|Exon=1			0	0.999999	0.37466	0.43165	0.000606233	0.00430129	0.00348174	TRUE	FALSE	FALSE	FALSE	FALSE	FALSE	FALSE	TRUE	FALSE
Phe_278	binary	PheCodes	Endocrine or Metabolic	Overweight, obesity and other hyperalimentation	8_77118604-77246747	EUR,AFR,EAS	1	1	1	rs62518321	0.992842	77220695	A,A,A	G,G,G	0.5258,0.6551,0.7827	-0.0107554,0.000927816,-0.0421604	0.0022218,0.00450156,0.0217928	5.88848,0.0774275,1.27541	-4.84084976145468,0.206109881907605,-1.93460225395543	LINC01111	rs62518321	0.992842	0.992842	1	|ABC=1			0	0.999388	0.305841	0.635581	0.0196637	0.244243	0.0137716	TRUE	FALSE	FALSE	FALSE	FALSE	FALSE	FALSE	TRUE	FALSE
Phe_278	binary	PheCodes	Endocrine or Metabolic	Overweight, obesity and other hyperalimentation	9_27748698-27825279	EUR,AFR,EAS	1	1	1	rs10968114	0.995164	27800007	A,A,C	C,C,A	0.5626,0.7912,0.8363	0.0143965,0.00420227,0.0292091	0.00223644,0.00526448,0.0242904	9.91486,0.371881,0.639841	6.43723954141403,0.798230784426952,1.20249563613609	IFNK	rs10968114	0.995164	0.995164	1	|EpiMap=1			0	1	0.433366	0.526409	0.0612148	0.000236726	0.0729542	TRUE	FALSE	FALSE	FALSE	FALSE	FALSE	FALSE	TRUE	FALSE
Phe_278_1	binary	PheCodes	Endocrine or Metabolic	Obesity	10_114749734-114817009	EUR,AFR,EAS	1	2	1	rs61872784	0.818351	114798893	T,T,T	A,A,A	0.7137,0.7995,0.98909	0.0186924,0.00180273,-0.121355	0.0024316,0.00529918,0.0854485	13.823,0.134473,0.808139	7.68728409277842,0.34019036907597,-1.42021217458469	TCF7L2	rs61872784,rs12243326	0.818351,0.180515	0.998866	1,1	|EpiMap=1,|ABC=1			0	1	0.234358	0.51015	0.0652273	0.00114207	0.0157396	TRUE	FALSE	FALSE	FALSE	FALSE	FALSE	FALSE	TRUE	FALSE
Phe_278_1	binary	PheCodes	Endocrine or Metabolic	Obesity	10_118638176-118896767	EUR,AFR,EAS	1	11	0.888925	rs7078823	0.550524	118885780	C,G,C	G,C,G	0.8101,0.5598,0.5675	-0.0173831,0.0037528,-0.0127528	0.0028024,0.00427399,0.0179167	9.25635,0.420315,0.321847	-6.20293320011419,0.878055400223211,-0.711782861799327	KIAA1598	rs7078823,rs1871345,rs10787754,rs2420308,rs10787749,rs12268087,rs10444104,rs10886037	0.550524,0.0902009,0.0498832,0.0486876,0.0420655,0.0418442,0.04098,0.00902379	0.873209	1,1,1,1,1,1,1,1	|Promoter=1|EpiMap=1,|ABC=1,|ABC=1,|ABC=1,|ABC=1,|ABC=1,|ABC=1,|ABC=1	rs1865954,rs6585429,rs751231	0.0372988,0.0111867,0.0307998	0.0792853	0.999998	0.357092	0.387048	0.0155487	0.0106506	0.0347056	TRUE	FALSE	FALSE	FALSE	FALSE	FALSE	FALSE	TRUE	FALSE
Phe_278_1	binary	PheCodes	Endocrine or Metabolic	Obesity	10_125217896-125230352	EUR,AFR,EAS	1	1	1	rs705150	0.998733	125230186	C,T,C	T,C,T	0.5109,0.5424,0.6597	0.0126942,-0.0124261,-0.0032899	0.00219885,0.00425865,0.018734	8.1089,2.4529,0.0651989	5.77310867044137,-2.91784955326218,-0.175611188213943	NKX1-2	rs705150	0.998733	0.998733	1	|EpiMap=1			0	0.999931	0.968678	0.471767	0.00516982	0.398098	0.129011	TRUE	FALSE	FALSE	FALSE	FALSE	FALSE	FALSE	TRUE	FALSE
Phe_278_1	binary	PheCodes	Endocrine or Metabolic	Obesity	10_21766969-22288132	EUR,AFR,EAS	1	8	0.927893	rs7084454	0.334127	21821274	G,G,G	A,A,A	0.662,0.6157,0.98413	-0.0203633,-0.0072027,0.0378	0.00232367,0.00436169,0.0710265	17.7227,1.00583,0.225782	-8.7994086014471,-1.31457074268847,0.659506580967392	MLLT10	rs1802669,rs1416901,rs10828249,rs10828247,rs10828248,rs12251016	0.225982,0.0822632,0.0758645,0.0747284,0.0515416,0.0505358	0.560916	1,0.798,1,1,1,0.817	|Exon=1,|GTeX_Finemapped=1,|GTeX_Finemapped=1|ABC=1,|Promoter=1|GTeX_Finemapped=1|ABC=1,|Promoter=1|GTeX_Finemapped=1|ABC=1,|GTeX_Finemapped=1|ABC=1	rs11012732,rs7084454	0.0772311,0.334127	0.411358	1	0.580072	0.39029	0.0364347	0.0488239	0.00566161	TRUE	FALSE	FALSE	FALSE	FALSE	FALSE	FALSE	TRUE	FALSE
Phe_278_1	binary	PheCodes	Endocrine or Metabolic	Obesity	11_115001610-115102758	EUR,AFR,EAS	1	8	0.837946	rs1048932	0.447402	115044850	C,C,C	A,A,A	0.5706,0.6051,0.5794	0.0147636,0.00758816,0.0394555	0.00222057,0.00434028,0.0179809	10.5288,1.09469,1.54954	6.64856320674421,1.74831116886468,2.19430061899015	CADM1	rs1048932,rs10891802,rs4936321,rs12225960,rs11606838,rs4938180,rs11606814,rs4938181	0.447402,0.190885,0.183452,0.0385982,0.0342337,0.0270458,0.0245793,0.0237725	0.969969	1,1,1,1,1,1,1,1	|Exon=1,|Exon=1,|Exon=1|GTeX_Finemapped=1,|Exon=1|GTeX_Finemapped=1,|Exon=1|GTeX_Finemapped=1,|Exon=1,|Exon=1,|Exon=1			0	1	0.526865	0.688022	0.00900509	0.0390109	0.00637005	TRUE	FALSE	FALSE	FALSE	FALSE	FALSE	FALSE	TRUE	FALSE
Phe_278_1	binary	PheCodes	Endocrine or Metabolic	Obesity	11_130794253-130894131	EUR,AFR,EAS	1	2	0.966391	rs7940866	0.727634	130817579	T,A,A	A,T,T	0.505,0.6256,0.5208	-0.0110423,0.00221768,-0.00037428	0.00219843,0.00438388,0.0177681	6.29311,0.212577,0.00736077	-5.02281173382823,0.505871511081508,-0.0210647171053742	SNX19	rs7940866,rs10791112	0.727634,0.272001	0.999635	1,1	|ABC=1,|ABC=1			0	0.999537	0.36943	0.467182	0.0237082	6.4741e-09	0.162852	TRUE	FALSE	FALSE	FALSE	FALSE	FALSE	FALSE	TRUE	FALSE
Phe_278_1	binary	PheCodes	Endocrine or Metabolic	Obesity	11_27541623-27730556	EUR,AFR,EAS	1	1	1	rs988748	0.997452	27724745	G,G,G	C,C,C	0.7634,0.94251,0.5099	0.0206191,0.0219259,0.0364635	0.00258629,0.00911456,0.0177562	14.8081,1.79192,1.39775	7.97246248487215,2.40559061545483,2.05356438877688	BDNF	rs988748	0.997452	0.997452	1	|ABC=1			0	1	0.815667	0.671643	0.0126125	0.0263471	0.00534123	TRUE	TRUE	FALSE	TRUE	FALSE	FALSE	FALSE	TRUE	TRUE
Phe_278_1	binary	PheCodes	Endocrine or Metabolic	Obesity	11_28712741-28742220	EUR,AFR,EAS	1	4	0.993987	rs481554	0.538889	28721187	G,G,G	A,A,A	0.6958,0.8623,0.90972	0.0124756,0.0168636,0.00209917	0.00238913,0.00615714,0.0309731	6.7516,2.21006,0.0241246	5.22181714682751,2.73886902035685,0.0677739716076208	KIF18A	rs481554	0.538889	0.538889	1	|EpiMap=1	rs10501102,rs485597,rs546541	0.132601,0.196795,0.131704	0.4611	0.999957	0.839404	0.490904	0.000406906	0.00795322	5.69827e-05	TRUE	TRUE	FALSE	TRUE	FALSE	FALSE	FALSE	TRUE	TRUE
Phe_278_1	binary	PheCodes	Endocrine or Metabolic	Obesity	11_30214914-30408552	EUR,AFR,EAS	1	10	0.989236	rs10835648	0.187334	30320506	G,G,G	A,A,A	0.7773,0.7685,0.7708	0.0169054,0.00950598,0.0266901	0.00264184,0.00503011,0.0211182	9.80608,1.23075,0.685529	6.39910062683584,1.88981553087308,1.26384350939	ARL14EP	rs10835648,rs7952339,rs1765139,rs1222216,rs1717775,rs1222211,rs1222208,rs1222214,rs1631451,rs1222219	0.187334,0.102965,0.0896918,0.0877208,0.0860143,0.0854435,0.0847385,0.0844284,0.0830014,0.0744235	0.965761	1,1,1,1,1,1,1,1,1,1	|GTeX_Finemapped=1,|GTeX_Finemapped=1,|GTeX_Finemapped=1,|GTeX_Finemapped=1,|Exon=1|GTeX_Finemapped=1,|GTeX_Finemapped=1,|GTeX_Finemapped=1,|GTeX_Finemapped=1,|GTeX_Finemapped=1,|Promoter=1|ABC=1			0	0.999996	0.73087	0.469421	0.00708359	0.00958538	0.0109766	TRUE	FALSE	FALSE	FALSE	FALSE	FALSE	FALSE	TRUE	FALSE
Phe_278_1	binary	PheCodes	Endocrine or Metabolic	Obesity	11_43670501-43878534	EUR,AFR,EAS	1	57	0.826597	rs12417393	0.0570696	43875714	T,T,T	C,C,C	0.6789,0.5787,0.744	-0.0141924,-0.00849686,0.00571371	0.00235417,0.00429687,0.0203389	8.78159,1.31885,0.108592	-6.02862155239426,-1.97745335558209,0.280925222111324	HSD17B12	rs12417393,rs3736505,rs11555762,rs58817325,rs10838185,rs10838180,rs11037676,rs7111450,rs1914773,rs10734518,rs10742690,rs10838186,rs1518815,rs10838175,rs6485462,rs7118659,rs10742689,rs7934707,rs10400343,rs7129046,rs10768981,rs6485466,rs11037663,rs7935296,rs10838181,rs6485468,rs6485470,rs7101808,rs6485473,rs7931097,rs1464229,rs57635800,rs35251247,rs1061810,rs10768984,rs2176598,rs3781805,rs1878851,rs4755744,rs4755747,rs1518814,rs10838174,rs1878850,rs2863026,rs6485474,rs4755745,rs6485464,rs1518821,rs939015,rs2139154,rs1518822,rs1464230,rs10768983,rs9971535,rs2139153,rs2037297,rs7131110	0.0570696,0.0505153,0.0501267,0.0443064,0.0258033,0.0255743,0.022854,0.0227949,0.0227759,0.0227229,0.0227035,0.0226777,0.0208818,0.0208666,0.0207999,0.0207434,0.0204162,0.0204132,0.0204101,0.0204071,0.0204025,0.0203727,0.0203543,0.0203453,0.0203426,0.0203426,0.0203426,0.0203426,0.0203228,0.0202884,0.0199444,0.0145206,0.0141312,0.0137571,0.0123276,0.0107805,0.00783453,0.00555389,0.00545738,0.00545738,0.00545514,0.0054476,0.00544472,0.00536735,0.00489084,0.00485754,0.00485754,0.00476981,0.00476462,0.00474636,0.00474376,0.00474322,0.00474306,0.00474207,0.00470278,0.00469988,0.00469988	0.95176	1,1,1,1,1,1,1,1,1,1,1,1,1,1,1,1,1,1,1,1,1,1,1,1,1,1,1,1,0.986,1,0.882,1,1,1,1,1,1,1,1,1,1,1,1,1,1,1,1,1,1,1,1,0.882,0.882,1,1,1,1	|GTeX_Finemapped=1,|GTeX_Finemapped=1,|Exon=1|GTeX_Finemapped=1,|GTeX_Finemapped=1,|GTeX_Finemapped=1|eQTLGen_Finemapped=1,|GTeX_Finemapped=1,|GTeX_Finemapped=1|eQTLGen_Finemapped=1,|GTeX_Finemapped=1,|GTeX_Finemapped=1,|GTeX_Finemapped=1|eQTLGen_Finemapped=1,|GTeX_Finemapped=1,|GTeX_Finemapped=1|eQTLGen_Finemapped=1,|GTeX_Finemapped=1,|GTeX_Finemapped=1|eQTLGen_Finemapped=1,|GTeX_Finemapped=1,|GTeX_Finemapped=1|eQTLGen_Finemapped=1,|GTeX_Finemapped=1,|GTeX_Finemapped=1|eQTLGen_Finemapped=1,|GTeX_Finemapped=1,|GTeX_Finemapped=1,|GTeX_Finemapped=1,|GTeX_Finemapped=1,|GTeX_Finemapped=1|eQTLGen_Finemapped=1,|Promoter=1|GTeX_Finemapped=1|eQTLGen_Finemapped=1,|GTeX_Finemapped=1,|GTeX_Finemapped=1,|Promoter=1|GTeX_Finemapped=1|eQTLGen_Finemapped=1,|GTeX_Finemapped=1,|Promoter=1|GTeX_Finemapped=1|eQTLGen_Finemapped=1,|GTeX_Finemapped=1|eQTLGen_Finemapped=1,|GTeX_Finemapped=1,|GTeX_Finemapped=1|eQTLGen_Finemapped=1,|GTeX_Finemapped=1|eQTLGen_Finemapped=1,|Exon=1|GTeX_Finemapped=1,|GTeX_Finemapped=1,|GTeX_Finemapped=1,|GTeX_Finemapped=1|eQTLGen_Finemapped=1,|GTeX_Finemapped=1,|GTeX_Finemapped=1,|GTeX_Finemapped=1,|GTeX_Finemapped=1,|GTeX_Finemapped=1,|GTeX_Finemapped=1,|GTeX_Finemapped=1,|GTeX_Finemapped=1,|GTeX_Finemapped=1,|GTeX_Finemapped=1,|GTeX_Finemapped=1,|GTeX_Finemapped=1,|GTeX_Finemapped=1,|GTeX_Finemapped=1,|GTeX_Finemapped=1,|GTeX_Finemapped=1,|GTeX_Finemapped=1,|GTeX_Finemapped=1,|GTeX_Finemapped=1,|GTeX_Finemapped=1			0	0.999999	0.283493	0.365702	0.0239907	0.00849397	0.00761884	TRUE	FALSE	FALSE	FALSE	FALSE	FALSE	FALSE	TRUE	FALSE
Phe_278_1	binary	PheCodes	Endocrine or Metabolic	Obesity	11_47375193-47946836	EUR,AFR,EAS	1	9	0.982922	rs12419507	0.182004	47669619	G,G,G	A,A,A	0.5775,0.7504,0.7222	-0.0190566,0.00287398,-0.050643	0.00222522,0.00490237,0.0198171	16.9623,0.25359,1.97458	-8.60548175369396,-0.272357031141118,-2.50069031784965	RAPSN	rs11039307,rs3817334,rs12798028,rs59360790,rs11039308,rs7124681	0.158747,0.10869,0.104785,0.0673065,0.0590713,0.0573696	0.555969	0.746,0.769,0.769,0.769,0.769,0.706	|eQTLGen_Finemapped=1,|eQTLGen_Finemapped=1,|eQTLGen_Finemapped=1,|eQTLGen_Finemapped=1,|eQTLGen_Finemapped=1,|eQTLGen_Finemapped=1	rs11039324,rs12419507,rs7928842	0.177851,0.182004,0.0841546	0.44401	1	0.288612	0.944427	0.0669954	0.0454392	0.00929746	TRUE	FALSE	TRUE	FALSE	TRUE	FALSE	FALSE	TRUE	TRUE
Phe_278_1	binary	PheCodes	Endocrine or Metabolic	Obesity	11_64351721-64487019	EUR,AFR,EAS	1	39	0.679802	rs1212146	0.109345	64412877	A,G,G	G,A,A	0.7992,0.6543,0.5317	0.0177625,-0.0127083,-0.00428758	0.0027438,0.00446105,0.0177885	10.0194,2.35758,0.0917664	6.69531366598677,-1.0982409034919,-0.0645587673263174	SLC22A12	rs3825018,rs11602903,rs12802649,rs11231825,rs9734313,rs3825016,rs552307,rs559946,rs524023,rs7932775,rs11231837	0.0976102,0.0868872,0.0851893,0.0748955,0.0724948,0.0696883,0.00919982,0.00871521,0.00871346,0.00677401,0.00661261	0.52678	0.981,1,1,1,1,0.981,1,1,1,0.93,0.93	|Exon=1,|Exon=1|EpiMap=1,|Promoter=1,|Exon=1,|Exon=1|EpiMap=1,|Exon=1,|Promoter=1,|Exon=1|EpiMap=1,|Exon=1|EpiMap=1,|Exon=1,|Exon=1	rs10792443,rs11231845,rs11606370,rs11607663,rs1207179,rs1212146,rs2022051,rs2277311,rs2360873,rs471618,rs475642,rs4930556,rs495130,rs518053,rs519090,rs526338,rs544838,rs555456,rs557709,rs561193,rs7102344,rs7105665,rs7121121,rs7929627,rs7932437,rs893006,rs893007,rs948689	0.00435628,0.00494701,0.0119578,0.00919958,0.00733293,0.109345,0.0540006,0.0109114,0.0121662,0.00360742,0.00459492,0.00752527,0.00395091,0.00604395,0.00434297,0.0105948,0.00361314,0.00563614,0.00733293,0.0102913,0.0157365,0.0157365,0.00415969,0.00553744,0.0111417,0.020166,0.0572215,0.00419104	0.425641	0.999999	0.349967	0.40161	0.0414363	0.006521	0.00252232	TRUE	FALSE	FALSE	FALSE	FALSE	FALSE	FALSE	TRUE	FALSE
Phe_278_1	binary	PheCodes	Endocrine or Metabolic	Obesity	11_8399435-8698328	EUR,AFR,EAS	1	33	0.64214	rs4929923	0.180609	8639200	C,C,T	T,T,C	0.6233,0.5454,0.5962	0.0116465,0.0113804,-0.0328306	0.00226838,0.00426091,0.0180907	6.54785,2.12118,1.15765	5.1342808524145,2.67088485792941,-1.81477775873792	TRIM66	rs4929923,rs4929924,rs10769931,rs7950166,rs4503528,rs10769932,rs11042023,rs4929947,rs34867877,rs4272783,rs10840100,rs10840099,rs6486253,rs12803166,rs4929928,rs7939673,rs12575252,rs11042016,rs11042018,rs4495896,rs1502317,rs11042029,rs11042030,rs7118611,rs10840104,rs7110529,rs35319120,rs34413282,rs34413622	0.180609,0.0816169,0.0728635,0.0656885,0.0655842,0.0535212,0.0371713,0.0368847,0.0279078,0.0274226,0.0267686,0.0255083,0.0254497,0.0243292,0.0215506,0.0178909,0.0178158,0.0165915,0.0141081,0.00866494,0.00849695,0.00699901,0.00670995,0.00665515,0.00590682,0.00579834,0.00508967,0.0045501,0.00453657	0.90269	1,1,1,1,1,1,0.991,1,1,1,1,1,1,1,1,1,0.983,1,1,1,1,1,1,1,1,1,1,1,1	|Exon=1|GTeX_Finemapped=1,|Exon=1|GTeX_Finemapped=1,|Exon=1|GTeX_Finemapped=1,|Promoter=1|GTeX_Finemapped=1,|GTeX_Finemapped=1,|Exon=1,|Exon=1|GTeX_Finemapped=1,|GTeX_Finemapped=1,|GTeX_Finemapped=1,|GTeX_Finemapped=1,|GTeX_Finemapped=1,|GTeX_Finemapped=1,|GTeX_Finemapped=1,|Exon=1,|GTeX_Finemapped=1,|GTeX_Finemapped=1,|Promoter=1|GTeX_Finemapped=1,|EpiMap=1,|GTeX_Finemapped=1,|GTeX_Finemapped=1,|GTeX_Finemapped=1,|GTeX_Finemapped=1,|GTeX_Finemapped=1,|GTeX_Finemapped=1,|GTeX_Finemapped=1,|GTeX_Finemapped=1,|GTeX_Finemapped=1,|GTeX_Finemapped=1,|GTeX_Finemapped=1	rs10743073,rs12574009,rs12808779,rs4256980	0.00765092,0.00815642,0.0110306,0.0228991	0.049737	0.999327	0.531712	0.55101	0.0149048	0.0350805	0.00602229	TRUE	FALSE	FALSE	FALSE	FALSE	FALSE	FALSE	TRUE	FALSE
Phe_278_1	binary	PheCodes	Endocrine or Metabolic	Obesity	12_103646553-103772777	EUR,AFR,EAS	1	4	0.936402	rs2888710	0.889785	103658953	A,C,C	C,A,A	0.7167,0.6331,0.504	0.0178314,-0.00988225,0.00537787	0.00243932,0.00440215,0.0177533	12.5732,1.60596,0.118074	7.30998802945083,-2.2448689844735,0.302922273605471	C12orf42	rs2888710,rs1915110,rs1520190	0.889785,0.0303013,0.028052	0.948138	1,1,1	|GTeX_Finemapped=1,|GTeX_Finemapped=1,|Exon=1	rs1520191	0.0255858	0.0255858	1	0.685159	0.447549	0.0153639	6.4741e-09	0.000523129	TRUE	FALSE	FALSE	FALSE	FALSE	FALSE	FALSE	TRUE	FALSE
Phe_278_1	binary	PheCodes	Endocrine or Metabolic	Obesity	12_111833788-112553032	EUR,AFR,EAS	1	7	0.941571	rs3184504	0.206164	111884608	C,C,NA	T,T,NA	0.5358,0.98109,NA	0.0146421,0.0430131,NA	0.00220398,0.0155767,NA	10.5138,2.2399,NA	6.58971497019029,2.8251491009007,NA	TRAFD1	rs7137828,rs597808,rs11065979	0.170502,0.13565,0.0707424	0.376894	1,1,1	|eQTLGen_Finemapped=1,|eQTLGen_Finemapped=1,|eQTLGen_Finemapped=1	rs11065991,rs2013002,rs3184504,rs653178	0.0443938,0.182615,0.206164,0.172187	0.60536	1	0.830005	0.498932	0.0707563	0.0227033	0.00657072	TRUE	TRUE	FALSE	TRUE	FALSE	FALSE	FALSE	TRUE	TRUE
Phe_278_1	binary	PheCodes	Endocrine or Metabolic	Obesity	12_41806405-41948196	EUR,AFR,EAS	1	7	0.995965	rs2730829	0.256365	41831174	C,T,C	T,C,T	0.5646,0.6732,0.6012	-0.0134642,0.0144096,0.0124041	0.0022169,0.00452337,0.0181279	8.90235,2.84025,0.306436	-6.07343587893004,3.18558950516982,0.684254657185885	PDZRN4	rs2730829,rs1458168,rs1458167,rs2733274,rs1379773,rs1551593,rs2730828	0.256365,0.247303,0.200837,0.146765,0.0351753,0.034046,0.034046	0.954537	1,1,1,1,1,1,1	|Promoter=1|ABC=1,|ABC=1,|ABC=1,|ABC=1,|ABC=1,|ABC=1,|ABC=1			0	0.999999	0.962592	0.380341	0.0333465	0.00411152	0.00446928	TRUE	TRUE	FALSE	TRUE	FALSE	FALSE	FALSE	TRUE	TRUE
Phe_278_1	binary	PheCodes	Endocrine or Metabolic	Obesity	12_50180450-50285780	EUR,AFR,EAS	1	2	0.992315	rs7132908	0.546816	50263148	G,G,G	A,A,A	0.6431,0.8911,0.7698	-0.0223937,-0.0155127,-0.0383283	0.00229429,0.00681079,0.021086	21.7795,1.64309,1.16048	-9.76062311216106,-2.27766529286617,-1.81771317461823	FAIM2	rs7132908,rs3205718	0.546816,0.453175	0.999991	0.972,0.972	|Exon=1,|Exon=1			0	1	0.756499	0.581868	0.0365003	0.0368674	0.0211241	TRUE	FALSE	FALSE	FALSE	FALSE	FALSE	FALSE	TRUE	FALSE
Phe_278_1	binary	PheCodes	Endocrine or Metabolic	Obesity	13_59174647-59207912	EUR,AFR,EAS	1	2	0.997893	rs9538145	0.531917	59194382	C,C,T	T,T,C	0.6044,0.5832,0.6796	0.0123074,0.000728468,-0.00867539	0.00224787,0.00430331,0.0190223	7.3594,0.062695,0.188195	5.47513868684577,0.169280855899296,-0.456064198335638	PCDH17	rs9538145,rs9317003	0.531917,0.46808	0.999997	1,1	|ABC=1,|ABC=1			0	0.999978	0.436584	0.478632	6.4741e-09	6.4741e-09	0.000721134	TRUE	FALSE	FALSE	FALSE	FALSE	FALSE	FALSE	TRUE	FALSE
Phe_278_1	binary	PheCodes	Endocrine or Metabolic	Obesity	14_33292743-33309939	EUR,AFR,EAS	1	1	1	rs2239647	0.954815	33292743	C,C,C	A,A,A	0.5427,0.90923,0.6696	-0.0183834,-0.0202273,0.0020691	0.00220638,0.00738528,0.0188715	16.0993,2.21006,0.039675	-8.33192831697169,-2.73886704363274,0.109641522931405	AKAP6	rs2239647	0.954815	0.954815	0.981	|Exon=1			0	1	0.80225	0.451304	6.4741e-09	6.4741e-09	6.4741e-09	TRUE	TRUE	FALSE	TRUE	FALSE	FALSE	FALSE	TRUE	TRUE
Phe_278_1	binary	PheCodes	Endocrine or Metabolic	Obesity	14_47239743-47416511	EUR,AFR,EAS	1	5	0.905432	rs1235	0.479839	47309496	G,G,T	T,T,G	0.5189,0.6573,0.7173	-0.0131595,-0.00375743,0.0298021	0.00219989,0.00447029,0.0197116	8.65646,0.397279,0.8842	-5.98189000359109,-0.840533835612455,1.5119066945352	MDGA2	rs1235,rs2933211,rs12879453,rs11157528,rs1994728	0.479839,0.324947,0.0999296,0.0322887,0.0253603	0.962365	1,1,1,1,1	|Exon=1|GTeX_Finemapped=1,|GTeX_Finemapped=1,|Exon=1,|GTeX_Finemapped=1,|GTeX_Finemapped=1			0	0.999994	0.396715	0.479953	2.21306e-05	0.000108204	0.000656173	TRUE	FALSE	FALSE	FALSE	FALSE	FALSE	FALSE	TRUE	FALSE
Phe_278_1	binary	PheCodes	Endocrine or Metabolic	Obesity	14_93702672-94179989	EUR,AFR,EAS	1	12	0.891373	rs2273638	0.193861	93761913	A,G,A	G,A,G	0.7018,0.618,0.6091	0.0148337,0.0034828,0.0199031	0.00240271,0.00436666,0.0181911	9.17592,0.3715,0.5624	6.173737155129,0.797589003952678,1.09411195584654	BTBD7	rs2273638,rs2273639,rs7159126,rs10873433,rs12889344,rs1129092	0.193861,0.15795,0.0978962,0.0654415,0.054641,0.0228467	0.592636	1,0.983,0.798,1,0.995,1	|Promoter=1,|Promoter=1|GTeX_Finemapped=1,|GTeX_Finemapped=1,|Exon=1,|Promoter=1|ABC=0.500,|Exon=1	rs11160114,rs11160115,rs12894992,rs7143773,rs8004571,rs8011184	0.0642205,0.0642205,0.059044,0.0603273,0.059044,0.0597344	0.366591	0.999994	0.300676	0.434256	0.0642329	0.0237197	0.0169535	TRUE	FALSE	FALSE	FALSE	FALSE	FALSE	FALSE	TRUE	FALSE
Phe_278_1	binary	PheCodes	Endocrine or Metabolic	Obesity	15_36840935-36876922	EUR,AFR,EAS	1	17	0.58881	rs6495841	0.0944902	36871238	C,C,C	G,G,G	0.6064,0.6445,0.5645	0.0101828,0.00228051,-0.0181054	0.00224985,0.00443245,0.0179023	5.221,0.216883,0.506053	4.525990621597,0.514503265688276,-1.01134491098909	C15orf41	rs6495841,rs7359219,rs8037016,rs8037822,rs12912029,rs12708540,rs12708541,rs10518886,rs4923715,rs7162621,rs12911098,rs9972295,rs11638468,rs7173538,rs3743337,rs1453950,rs12101397	0.0944902,0.0907782,0.0899784,0.0892351,0.0889183,0.0884477,0.0841385,0.0728108,0.0698197,0.0663857,0.0218124,0.0200196,0.0197199,0.0173135,0.0133835,0.0130161,0.0123946	0.952662	1,1,1,1,1,1,1,1,1,1,1,1,1,1,1,1,1	|Promoter=1|GTeX_Finemapped=1|eQTLGen_Finemapped=1|ABC=1,|GTeX_Finemapped=1|eQTLGen_Finemapped=1|ABC=1,|Promoter=1|GTeX_Finemapped=1|ABC=1,|GTeX_Finemapped=1|eQTLGen_Finemapped=1,|GTeX_Finemapped=1|eQTLGen_Finemapped=1,|GTeX_Finemapped=1|eQTLGen_Finemapped=1,|GTeX_Finemapped=1|eQTLGen_Finemapped=1,|ABC=1,|GTeX_Finemapped=1,|GTeX_Finemapped=1|eQTLGen_Finemapped=1,|EpiMap=1|ABC=1,|GTeX_Finemapped=1|EpiMap=1,|Promoter=1|eQTLGen_Finemapped=1|ABC=1,|eQTLGen_Finemapped=1,|Exon=1|eQTLGen_Finemapped=1|ABC=1,|EpiMap=1|ABC=1,|Promoter=1|eQTLGen_Finemapped=1|ABC=1			0	0.996003	0.348779	0.424326	0.00134945	0.0018449	0.00113902	TRUE	FALSE	FALSE	FALSE	FALSE	FALSE	FALSE	TRUE	FALSE
Phe_278_1	binary	PheCodes	Endocrine or Metabolic	Obesity	15_41898711-42146632	EUR,AFR,EAS	1	14	0.994821	rs2695163	0.15017	42041712	A,G,A	G,A,G	0.8161,0.6301,0.8909	-0.0183675,0.0147189,-0.00131817	0.00283726,0.00439469,0.0284714	10.0194,3.09135,0.0163409	-6.40604525820203,3.34924171080804,-0.633576150101505	PLA2G4B	rs4371125,rs8038783,rs8039440,rs2412625,rs11634840	0.125089,0.12259,0.12259,0.10723,0.0726295	0.550129	1,1,1,1,0.882	|GTeX_Finemapped=1,|GTeX_Finemapped=1,|GTeX_Finemapped=1,|GTeX_Finemapped=1,|GTeX_Finemapped=1	rs10775124,rs11070345,rs11639146,rs11639249,rs12441249,rs2695163,rs4924568,rs7169496,rs7177911	0.0237926,0.0238941,0.0434697,0.0117165,0.05325,0.15017,0.0629844,0.0114691,0.0237926	0.404539	0.999999	0.900858	0.344377	0.017888	0.0491125	0.0333917	TRUE	TRUE	FALSE	TRUE	FALSE	FALSE	FALSE	TRUE	TRUE
Phe_278_1	binary	PheCodes	Endocrine or Metabolic	Obesity	15_46307629-46585774	EUR,AFR,EAS	1	3	0.920155	rs4775238	0.435879	46570722	G,G,G	A,A,A	0.5656,0.7171,0.6786	-0.0111134,-0.00885815,-0.00472956	0.00221749,0.00471052,0.0190066	6.26801,1.22156,0.0950213	-5.00051578064522,-1.778984648244,0.0212936697682433	SLC30A4	rs12443079,rs7167476	0.2841,0.232255	0.516355	1,1	|ABC=1,|ABC=1	rs4775238	0.435879	0.435879	0.999573	0.657276	0.346112	0.0208521	0.129143	2.99393e-05	TRUE	FALSE	FALSE	FALSE	FALSE	FALSE	FALSE	TRUE	FALSE
Phe_278_1	binary	PheCodes	Endocrine or Metabolic	Obesity	15_67937755-68113771	EUR,AFR,EAS	1	14	0.992034	rs12914773	0.11292	68019958	A,A,G	G,G,A	0.5905,0.5371,0.7589	0.0181506,0.007495,-0.017854	0.00223524,0.00425504,0.0207512	15.3321,1.10699,0.409404	8.12020185751865,1.76144055050011,-0.860383977794055	SKOR1	rs12914773,rs997295,rs4363822,rs34583567,rs938878,rs1984442	0.11292,0.112152,0.0790186,0.078779,0.0705426,0.0613292	0.514741	1,1,1,1,1,1	|GTeX_Finemapped=1,|GTeX_Finemapped=1,|GTeX_Finemapped=1,|GTeX_Finemapped=1,|GTeX_Finemapped=1,|GTeX_Finemapped=1	rs10153031,rs35395156,rs3784692,rs3784699,rs58648944,rs8032675,rs8035675,rs938875	0.0521141,0.0671428,0.0474902,0.0795621,0.0303454,0.0666185,0.0686942,0.0279133	0.439881	0.999993	0.32842	0.373852	0.0120131	0.00442019	0.00299905	TRUE	FALSE	FALSE	FALSE	FALSE	FALSE	FALSE	TRUE	FALSE
Phe_278_1	binary	PheCodes	Endocrine or Metabolic	Obesity	15_67937755-68113771	EUR,AFR,EAS	2	14	0.968137	rs2241420	0.18638	68082816	G,G,A	A,A,G	0.7654,0.6059,0.5933	0.0185715,0.0180878,-0.0145156	0.0025939,0.00434181,0.0180701	12.0922,4.50855,0.374888	7.1596823316242,4.16595843668885,-0.803293838993697	SKOR1	rs2241420,rs3784718,rs8025790,rs4776375,rs13329582,rs4776976,rs16951275,rs7175517,rs8030456,rs2241423,rs28376010,rs1026737,rs4776978,rs3784710	0.18638,0.18205,0.113327,0.0810168,0.0676216,0.0675102,0.0397597,0.0397597,0.0397597,0.0345474,0.0260721,0.0249767,0.0249767,0.0245175	0.952275	1,1,1,1,1,1,1,1,1,1,1,1,1,1	|GTeX_Finemapped=1,|GTeX_Finemapped=1,|ABC=1,|GTeX_Finemapped=1,|GTeX_Finemapped=1,|GTeX_Finemapped=1,|ABC=1,|EpiMap=1|ABC=1,|ABC=1,|GTeX_Finemapped=1,|GTeX_Finemapped=1|EpiMap=1,|GTeX_Finemapped=1,|GTeX_Finemapped=1,|GTeX_Finemapped=1|Cicero=1			0	0.97498	0.981427	0.366424	0.0120131	0.00442019	0.00299905	TRUE	TRUE	FALSE	TRUE	FALSE	FALSE	FALSE	TRUE	TRUE
Phe_278_1	binary	PheCodes	Endocrine or Metabolic	Obesity	15_99248018-99297665	EUR,AFR,EAS	1	3	0.967043	rs2137683	0.781465	99289638	G,C,G	C,G,C	0.6441,0.7042,0.5516	-0.0133199,-0.00955533,0.0394203	0.00229573,0.00464866,0.017848	8.18362,1.39978,1.56547	-5.80203246897501,-2.05550201563461,2.20866763783057	IGF1R	rs2137683,rs12908437,rs7166287	0.781465,0.152708,0.0345394	0.968712	1,1,1	|EpiMap=1|ABC=1,|EpiMap=1,|EpiMap=1			0	0.999999	0.844891	0.758551	0.0269736	0.00869527	0.0080537	TRUE	TRUE	FALSE	TRUE	FALSE	FALSE	FALSE	TRUE	TRUE
Phe_278_1	binary	PheCodes	Endocrine or Metabolic	Obesity	16_14902803-15417909	EUR,AFR,EAS	1	5	0.855434	rs4985122	0.471764	15240107	G,G,NA	T,T,NA	0.8419,0.95915,NA	0.019559,0.0205593,NA	0.00301276,0.0107185,NA	10.0722,1.25887,NA	6.49205379784649,1.91811354200681,NA	PDXDC1	rs4985122,rs56378940,rs77767670,rs71374765	0.471764,0.357082,0.0578743,0.0289584	0.915679	1,1,1,1	|GTeX_Finemapped=1,|GTeX_Finemapped=1,|GTeX_Finemapped=1,|GTeX_Finemapped=1	rs116396671	0.0465591	0.0465591	0.999992	0.633818	0.495751	0.0325378	0.0443326	0.0206291	TRUE	FALSE	FALSE	FALSE	FALSE	FALSE	FALSE	TRUE	FALSE
Phe_278_1	binary	PheCodes	Endocrine or Metabolic	Obesity	16_20245283-20263764	EUR,AFR,EAS	1	2	1	rs12596903	0.623714	20254875	T,T,T	C,C,C	0.8738,0.6369,0.7778	0.0182355,0.0149607,0.0407769	0.00330998,0.0044119,0.0213515	7.44323,3.15712,1.25057	5.50924779001686,3.39098800970104,1.90979088120273	GPR139	rs12596903,rs12598578	0.623714,0.376286	1	1,1	|EpiMap=1,|EpiMap=1			0	0.999999	0.973935	0.6139	0.000122083	0.00243371	0.000885928	TRUE	TRUE	FALSE	TRUE	FALSE	FALSE	FALSE	TRUE	TRUE
Phe_278_1	binary	PheCodes	Endocrine or Metabolic	Obesity	16_28338039-28952638	EUR,AFR,EAS	1	33	0.986563	rs147684209	0.0495922	28867061	T,T,T	C,C,C	0.671,0.7723,0.874	-0.0271443,-0.0327868,-0.0653699	0.00233939,0.00505942,0.0267482	30.4011,10.0385,1.83775	-11.6031529586773,-6.44492847006179,-2.44389902871969	TUFM	rs7205323,rs55991577,rs56358680,rs62037365,rs62036620,rs72793809,rs3088215,rs4788099,rs61737565,rs12325014,rs113079736,rs56040780,rs28403629,rs78613234	0.0404749,0.0380754,0.0380754,0.0347582,0.0297118,0.0297118,0.0237058,0.0235329,0.0235329,0.0227854,0.0222414,0.0213437,0.0133631,0.00963411	0.370947	1,1,1,1,0.782,0.727,1,1,1,0.769,0.769,1,1,1	|eQTLGen_Finemapped=1,|eQTLGen_Finemapped=1,|eQTLGen_Finemapped=1,|ABC=1,|eQTLGen_Finemapped=1|EpiMap=1,|eQTLGen_Finemapped=1,|Exon=1,|Exon=1,|Promoter=1,|eQTLGen_Finemapped=1,|eQTLGen_Finemapped=1,|eQTLGen_Finemapped=1,|Promoter=1|eQTLGen_Finemapped=1,|eQTLGen_Finemapped=1	rs11863370,rs11864107,rs11864750,rs147684209,rs3888190,rs4451951,rs4788095,rs4788102,rs55830740,rs62036621,rs62036626,rs62036657,rs62037367,rs62037371,rs7193733,rs7198606,rs72793818,rs7498665,rs8055138	0.0321467,0.0322643,0.0460833,0.0495922,0.0212783,0.0342346,0.0297118,0.0456582,0.00871431,0.0384908,0.0333621,0.0380754,0.0321467,0.0167096,0.0321467,0.0321467,0.0155164,0.0281538,0.0137498	0.580182	1	0.999999	0.665057	0.121744	0.0729331	0.0152884	FALSE	TRUE	FALSE	FALSE	FALSE	FALSE	FALSE	TRUE	FALSE
Phe_278_1	binary	PheCodes	Endocrine or Metabolic	Obesity	16_28338039-28952638	EUR,AFR,EAS	2	26	0.515257	rs534007337	0.203357	28769774	C,C,C	G,G,G	0.7753,0.98865,0.90972	-0.0176992,-0.118794,-0.0654986	0.00263345,0.0200288,0.0309731	10.7433,8.52172,1.46273	-9.51018962769748,-5.94369325439022,-1.34407841552142	EIF3C	rs181195,rs149299,rs56272201,rs62034355,rs112831778,rs62036616,rs62036613,rs72793812,rs545943172,rs62036614	0.144112,0.0984544,0.0388311,0.0388311,0.0370955,0.0335976,0.0180529,0.015311,0.0117925,0.00680569	0.442884	1,1,1,1,1,1,0.882,1,1,1	|GTeX_Finemapped=1,|GTeX_Finemapped=1,|GTeX_Finemapped=1,|GTeX_Finemapped=1,|GTeX_Finemapped=1,|GTeX_Finemapped=1,|GTeX_Finemapped=1,|GTeX_Finemapped=1,|GTeX_Finemapped=1,|GTeX_Finemapped=1	rs114558014,rs12325113,rs181203,rs181206,rs181209,rs34835,rs4787458,rs534007337,rs62034351,rs62036622,rs62036658,rs62037369,rs72793811,rs7359397,rs7498555,rs762634	0.0077114,0.0125849,0.0235094,0.0314015,0.0337461,0.0165132,0.0420763,0.203357,0.0371893,0.0355589,0.0107661,0.0137349,0.0120139,0.0112835,0.0133565,0.00320077	0.508004	0.0943562	0.989281	0.264902	0.121744	0.0729331	0.0152884	FALSE	TRUE	FALSE	FALSE	FALSE	FALSE	FALSE	TRUE	FALSE
Phe_278_1	binary	PheCodes	Endocrine or Metabolic	Obesity	16_28338039-28952638	EUR,AFR,EAS	3	7	0.646095	rs12448482	0.392816	28838073	G,G,G	A,A,A	0.6312,0.96974,0.7937	0.0219643,0.00181237,0.061474	0.00227815,0.0123855,0.021936	21.2715,0.0537146,2.29482	9.47503166877792,0.952225824719197,3.21086030368333	NPIPB6	rs11150623,rs28433345,rs62037373,rs28472312,rs28888764	0.137091,0.129927,0.124489,0.114273,0.0463081	0.552088	1,0.769,0.746,1,0.769	|GTeX_Finemapped=1|eQTLGen_Finemapped=1,|eQTLGen_Finemapped=1,|eQTLGen_Finemapped=1,|GTeX_Finemapped=1|eQTLGen_Finemapped=1,|eQTLGen_Finemapped=1	rs12448482,rs7193413	0.392816,0.0357964	0.428612	0.997068	0.154856	0.797588	0.121744	0.0729331	0.0152884	FALSE	FALSE	FALSE	FALSE	FALSE	FALSE	FALSE	FALSE	FALSE
Phe_278_1	binary	PheCodes	Endocrine or Metabolic	Obesity	16_29958216-30118345	EUR,AFR,EAS	1	5	0.964835	rs12921753	0.55072	30018720	C,C,C	T,T,T	0.6183,0.9826,0.90774	-0.0172996,-0.0665869,-0.0573474	0.00226256,0.016226,0.0306724	13.6833,4.39086,1.21092	-7.64602927657167,-4.10371625785776,-1.86967436522737	DOC2A	rs12921753	0.55072	0.55072	0.931	|Promoter=1|ABC=1	rs11642740,rs35467921,rs4788218,rs62057756	0.119328,0.136267,0.134295,0.0174786	0.407369	1	0.983196	0.562914	0.029697	0.0347442	0.00120433	TRUE	TRUE	FALSE	TRUE	FALSE	FALSE	FALSE	TRUE	TRUE
Phe_278_1	binary	PheCodes	Endocrine or Metabolic	Obesity	16_30878863-31149142	EUR,AFR,EAS	1	17	0.995364	rs2855475	0.101618	31147548	A,A,G	G,G,A	0.6173,0.6679,0.8849	0.0132819,0.00921103,-0.0718247	0.00226143,0.0045049,0.0278132	8.3691,1.38841,2.00826	5.98320927047482,-1.22132327556851,-2.6063344023701	BCKDK	rs61162043,rs4527034,rs1978485,rs56314408,rs14235,rs12597511,rs11647442,rs9972727	0.0884056,0.0852683,0.0654382,0.0621875,0.0472885,0.0465658,0.0452701,0.0416867	0.482111	0.769,0.727,0.769,0.944,0.93,0.725,0.769,0.769	|eQTLGen_Finemapped=1,|eQTLGen_Finemapped=1,|eQTLGen_Finemapped=1,|Promoter=1|eQTLGen_Finemapped=1|ABC=1,|Exon=1,|eQTLGen_Finemapped=1,|eQTLGen_Finemapped=1,|eQTLGen_Finemapped=1	rs1549293,rs1978487,rs2855475,rs4889620,rs7187995,rs7196161,rs889548,rs9925964,rs9936329	0.0429839,0.0650053,0.101618,0.0457417,0.0353776,0.0458018,0.0442436,0.0477549,0.0429765	0.471503	0.999989	0.257805	0.659526	0.0347651	0.0459688	0.0342039	TRUE	FALSE	FALSE	FALSE	FALSE	FALSE	FALSE	TRUE	FALSE
Phe_278_1	binary	PheCodes	Endocrine or Metabolic	Obesity	16_4013467-4024128	EUR,AFR,EAS	1	2	0.993947	rs2238435	0.699574	4014282	G,C,C	C,G,G	0.6143,0.8707,0.6994	0.0205641,-0.0114925,0.000765763	0.00225812,0.00632326,0.0193588	19.0712,1.16027,0.0139242	9.10673480594477,-1.81749603843587,0.0395563258053185	ADCY9	rs2238435,rs879620	0.699574,0.290172	0.989746	0.981,1	|Exon=1,|Exon=1			0	1	0.69279	0.379875	0.0563888	9.54498e-05	0.00151251	TRUE	FALSE	FALSE	FALSE	FALSE	FALSE	FALSE	TRUE	FALSE
Phe_278_1	binary	PheCodes	Endocrine or Metabolic	Obesity	16_4845532-4958446	EUR,AFR,EAS	1	21	0.827929	rs9745736	0.0936461	4905691	A,G,A	G,A,G	0.504,0.8215,0.6528	-0.0128039,0.0120855,0.0178382	0.00219839,0.00554054,0.0186447	8.2412,1.53519,0.470191	-5.82421681321331,2.18128557866201,0.956743739507742	UBN1	rs9745736,rs7186142,rs8056889,rs9923349,rs3813749,rs1827983,rs8056320,rs9935080,rs28846492,rs2072595,rs2063101,rs4141486,rs3747613,rs9934930	0.0936461,0.0880932,0.0683387,0.0670177,0.0471156,0.0429853,0.0419171,0.0372728,0.0372203,0.0333836,0.0322557,0.02906,0.0189791,0.0117005	0.648986	1,1,1,1,1,1,0.706,1,1,0.502,1,0.5,0.798,1	|GTeX_Finemapped=1,|GTeX_Finemapped=1,|GTeX_Finemapped=1|eQTLGen_Finemapped=1,|GTeX_Finemapped=1|eQTLGen_Finemapped=1,|GTeX_Finemapped=1|eQTLGen_Finemapped=1,|Promoter=1|ABC=1,|eQTLGen_Finemapped=1,|Exon=1|eQTLGen_Finemapped=1|ABC=1,|eQTLGen_Finemapped=1,|Exon=1|ABC=1,|eQTLGen_Finemapped=1,|Exon=1|ABC=1,|GTeX_Finemapped=1,|Promoter=1	rs1049205,rs1395602,rs2037912,rs5013674,rs7214,rs8048709,rs960006	0.0481414,0.0532391,0.0224954,0.0875624,0.025579,0.0268138,0.0448819	0.308713	0.999989	0.607388	0.395635	0.0320156	0.0612968	0.0109267	TRUE	FALSE	FALSE	FALSE	FALSE	FALSE	FALSE	TRUE	FALSE
Phe_278_1	binary	PheCodes	Endocrine or Metabolic	Obesity	16_53797908-53845487	EUR,AFR,EAS	1	1	1	rs1421085	0.966705	53800954	T,T,T	C,C,C	0.5676,0.94402,0.8313	-0.078539,-0.0854333,-0.110554	0.00221869,0.00922928,0.0237027	273.748,19.6763,5.50883	-35.3988164186975,-9.25676759183815,-4.66419437448054	RPGRIP1L	rs1421085	0.966705	0.966705	0.5	|ABC=0.500			0	1	1	1	0.0166991	0.0734716	0.021043	TRUE	TRUE	TRUE	TRUE	TRUE	TRUE	TRUE	TRUE	TRUE
Phe_278_1	binary	PheCodes	Endocrine or Metabolic	Obesity	16_53797908-53845487	EUR,AFR,EAS	2	2	0.997043	rs8045332	0.781683	53839422	C,C,C	T,T,T	0.659,0.94402,0.7897	0.0447465,-0.00599687,0.00977375	0.00231868,0.00922928,0.0217813	82.2551,0.287482,0.184666	19.2982645298187,-0.649765745540281,0.448722068930688	FTO	rs8045332,rs12149182	0.781683,0.185998	0.967681	1,1	|GTeX_Finemapped=1,|GTeX_Finemapped=1			0	1	0.111244	0.196073	0.0166991	0.0734716	0.021043	TRUE	FALSE	FALSE	FALSE	FALSE	FALSE	FALSE	TRUE	FALSE
Phe_278_1	binary	PheCodes	Endocrine or Metabolic	Obesity	16_53797908-53845487	EUR,AFR,EAS	3	1	1	rs16952522	0.997747	53807498	C,NA,C	G,NA,G	0.95328,NA,0.8919	-0.0343256,NA,-0.0619715	0.00520835,NA,0.0285867	10.3582,NA,1.52042	-6.59049411041885,NA,-2.16784378749558	RPGRIP1L	rs16952522	0.997747	0.997747	0.828	|EpiMap=1|ABC=0.500			0	0.967884	0.489766	0.823799	0.0166991	0.0734716	0.021043	TRUE	FALSE	TRUE	FALSE	TRUE	FALSE	FALSE	TRUE	TRUE
Phe_278_1	binary	PheCodes	Endocrine or Metabolic	Obesity	16_64244316-64370061	EUR,AFR,EAS	1	2	0.855721	rs2911023	0.945506	64259132	T,C,C	C,T,T	0.5159,0.8298,0.5139	-0.0122945,-0.004517,-0.018339	0.00219943,0.00564558,0.0177596	7.6435,0.372987,0.520311	-5.58985737213733,-0.80009494152948,-1.03262460866236	LINC00922	rs2911023,rs318217	0.945506,0.0544582	0.999964	1,1	|ABC=1,|ABC=1			0	0.999665	0.459229	0.416741	6.4741e-09	1	6.4741e-09	TRUE	FALSE	FALSE	FALSE	FALSE	FALSE	FALSE	TRUE	FALSE
Phe_278_1	binary	PheCodes	Endocrine or Metabolic	Obesity	16_69551631-69939705	EUR,AFR,EAS	1	12	0.934476	rs4783721	0.20214	69561156	G,G,G	A,A,A	0.5765,0.7126,0.8462	0.0157287,0.00208319,0.00293335	0.00222451,0.00468823,0.0246048	11.8118,0.182571,0.0433023	6.85972200390721,1.38960397175069,0.357572036314197	NFAT5	rs35967356,rs4783722,rs244417,rs244420,rs244418,rs244415,rs1437134,rs6499244	0.112884,0.11237,0.0928767,0.0928701,0.0645873,0.057637,0.0266423,0.0246781	0.584546	1,1,1,1,1,1,1,1	|GTeX_Finemapped=1,|GTeX_Finemapped=1,|GTeX_Finemapped=1,|GTeX_Finemapped=1,|GTeX_Finemapped=1,|GTeX_Finemapped=1,|Exon=1,|Exon=1	rs12929503,rs2032912,rs4783721,rs6499240	0.0537352,0.0701805,0.20214,0.0435728	0.369628	1	0.251626	0.244204	0.0498584	0.0312319	0.0247083	TRUE	FALSE	FALSE	FALSE	FALSE	FALSE	FALSE	TRUE	FALSE
Phe_278_1	binary	PheCodes	Endocrine or Metabolic	Obesity	16_69551631-69939705	EUR,AFR,EAS	2	2	0.646687	rs150261831	0.937395	69802948	G,NA,NA	A,NA,NA	0.98211,NA,NA	-0.0402575,NA,NA	0.00829232,NA,NA	5.91896,NA,NA	-4.85479335095607,NA,NA	WWP2	rs150261831,rs16959260	0.937395,0.0252286	0.962624	1,1	|ABC=1,|Promoter=1			0	0.865081	0.488443	0.483936	0.0498584	0.0312319	0.0247083	TRUE	FALSE	FALSE	FALSE	FALSE	FALSE	FALSE	TRUE	FALSE
Phe_278_1	binary	PheCodes	Endocrine or Metabolic	Obesity	16_73090039-73101031	EUR,AFR,EAS	1	3	0.846833	rs12444827	0.477278	73094493	A,A,A	T,T,T	0.6819,0.5862,0.8085	-0.0123237,-0.00923544,-0.00111299	0.00236004,0.00430781,0.0225585	6.7516,1.49428,0.0174348	-5.22181827426654,-2.14388285462915,-0.049337943568943	ZFHX3	rs12444827,rs6416749	0.477278,0.4664	0.943678	1,1	|Promoter=1|GTeX_Finemapped=1,|GTeX_Finemapped=1|Cicero=1	rs7405247	0.018933	0.018933	0.999997	0.878523	0.437311	0.0118372	0.0142747	0.0061707	TRUE	TRUE	FALSE	TRUE	FALSE	FALSE	FALSE	TRUE	TRUE
Phe_278_1	binary	PheCodes	Endocrine or Metabolic	Obesity	17_34838547-34961051	EUR,AFR,EAS	1	11	0.790879	rs2306593	0.37839	34866546	T,C,T	C,T,C	0.5119,0.7368,0.5595	-0.0160113,0.00888676,-0.0116291	0.00219895,0.00481789,0.0178798	12.4808,1.18638,0.28783	-7.28133882080084,1.84453360288425,-0.650404366939227	GGNBP2	rs2306593,rs6607326,rs8070260	0.37839,0.0540905,0.031902	0.464382	0.5,1,1	|eQTLGen_Finemapped=0.500,|eQTLGen_Finemapped=1,|eQTLGen_Finemapped=1	rs1005552,rs12603391,rs2285640,rs2285642,rs2306589,rs35230968,rs7222903,rs9903355	0.0925596,0.0844642,0.0107408,0.0277991,0.0720411,0.0935973,0.0901013,0.0179307	0.489234	0.999959	0.637698	0.33678	0.0124375	0.01386	0.0295042	TRUE	FALSE	FALSE	FALSE	FALSE	FALSE	FALSE	TRUE	FALSE
Phe_278_1	binary	PheCodes	Endocrine or Metabolic	Obesity	17_34838547-34961051	EUR,AFR,EAS	2	1	1	rs559048693	0.950348	34933027	G,G,G	A,A,A	0.8559,0.90242,0.91468	0.0187392,0.0171396,0.0274973	0.00312981,0.00714974,0.0317742	8.67095,1.78201,0.41249	5.98732830427406,2.39723402529323,0.865397083168105	GGNBP2	rs559048693	0.950348	0.950348	1	|Promoter=1			0	0.827112	0.744851	0.396466	0.0124375	0.01386	0.0295042	TRUE	FALSE	FALSE	FALSE	FALSE	FALSE	FALSE	TRUE	FALSE
Phe_278_1	binary	PheCodes	Endocrine or Metabolic	Obesity	17_43563609-43739194	EUR,AFR,EAS	1	49	0.842476	rs62064389	0.201426	43663843	C,C,NA	T,T,NA	0.7863,0.9879,NA	-0.0170877,-0.0890312,NA	0.00268142,0.0194055,NA	9.7309,5.34905,NA	-6.40843921836652,-4.21801639684647,NA	LRRC37A4P	rs241032,rs385199,rs413519,rs2668709,rs376120,rs383241,rs385383,rs396593,rs444071,rs681485,rs594591,rs611351,rs434971,rs241033,rs112010353,rs368673667,rs434428,rs434598,rs449501,rs669915,rs16940633,rs17686610,rs2942169,rs436667,rs650927,rs671740,rs62064364,rs81632,rs62066085,rs391338,rs2949997	0.0228081,0.0227196,0.0180825,0.0177521,0.0166912,0.0166912,0.0166912,0.0166912,0.0166912,0.0147079,0.0145901,0.0143551,0.0138352,0.0137848,0.0137369,0.0131239,0.0127708,0.0127708,0.0127708,0.0127708,0.011887,0.011887,0.011887,0.011887,0.011887,0.011887,0.0117197,0.0114062,0.00994703,0.00957709,0.00828178	0.436289	1,1,1,1,1,1,1,1,1,1,1,1,1,1,1,1,1,1,1,0.798,1,1,1,1,1,1,0.721,1,1,1,1	|GTeX_Finemapped=1,|GTeX_Finemapped=1,|GTeX_Finemapped=1,|GTeX_Finemapped=1,|GTeX_Finemapped=1,|GTeX_Finemapped=1,|GTeX_Finemapped=1,|GTeX_Finemapped=1,|GTeX_Finemapped=1,|GTeX_Finemapped=1,|GTeX_Finemapped=1,|GTeX_Finemapped=1,|GTeX_Finemapped=1,|GTeX_Finemapped=1,|GTeX_Finemapped=1,|GTeX_Finemapped=1,|GTeX_Finemapped=1,|GTeX_Finemapped=1,|GTeX_Finemapped=1,|GTeX_Finemapped=1,|GTeX_Finemapped=1,|GTeX_Finemapped=1,|GTeX_Finemapped=1,|GTeX_Finemapped=1,|GTeX_Finemapped=1,|GTeX_Finemapped=1,|GTeX_Finemapped=1,|GTeX_Finemapped=1,|GTeX_Finemapped=1,|GTeX_Finemapped=1,|GTeX_Finemapped=1	rs1724390,rs184745911,rs241021,rs241024,rs241037,rs2693359,rs2942170,rs369209138,rs378392,rs413917,rs440778,rs448830,rs529311580,rs56340658,rs593720,rs62064388,rs62064389,rs62066086	0.00892917,0.0278333,0.011885,0.0143249,0.011885,0.0974124,0.0145232,0.0100157,0.0171811,0.0127708,0.0113906,0.00896962,0.0150694,0.0158633,0.0166912,0.00873214,0.201426,0.0145068	0.51941	0.999947	0.994842	0.499986	0.00690748	0.0210219	0.0210357	TRUE	TRUE	FALSE	TRUE	FALSE	FALSE	FALSE	TRUE	TRUE
Phe_278_1	binary	PheCodes	Endocrine or Metabolic	Obesity	17_43563609-43739194	EUR,AFR,EAS	2	1	1	rs4792866	0.993641	43563951	A,T,T	T,A,A	0.5219,0.7163,0.5615	-0.012767,-0.0132494,-3.53818e-05	0.00220043,0.0047065,0.0178886	8.18362,2.31196,0.000685916	-5.80204778156997,-2.8151280144481,-0.00197789653745961	ARHGAP27	rs4792866	0.993641	0.993641	1	|GTeX_Finemapped=1			0	0.991656	0.981479	0.340815	0.00690748	0.0210219	0.0210357	TRUE	TRUE	FALSE	TRUE	FALSE	FALSE	FALSE	TRUE	TRUE
Phe_278_1	binary	PheCodes	Endocrine or Metabolic	Obesity	17_47055622-47145848	EUR,AFR,EAS	1	11	0.845694	rs4643373	0.375075	47123423	T,T,T	C,C,C	0.7425,0.7345,0.98512	0.0169495,0.0132547,0.0307195	0.00251376,0.00480448,0.0733143	10.8083,2.2365,0.170562	6.74267733183569,2.25524462578586,0.698577221633433	IGF2BP1	rs11079849,rs12945020,rs35051752,rs9912906,rs9902512,rs4794019,rs9899580,rs9906710,rs4794018	0.116318,0.0915332,0.0904116,0.0777006,0.051663,0.0484817,0.0307948,0.0294255,0.0285915	0.56492	1,1,1,0.981,1,1,1,1,1	|Promoter=1|ABC=1,|EpiMap=1,|ABC=1,|Promoter=1,|EpiMap=1|ABC=1,|EpiMap=1,|EpiMap=1,|Exon=1|ABC=1,|EpiMap=1|ABC=1	rs11079852,rs4643373	0.0274966,0.375075	0.402572	1	0.786415	0.336161	0.0237285	0.00915105	0.0147373	TRUE	FALSE	FALSE	FALSE	FALSE	FALSE	FALSE	TRUE	FALSE
Phe_278_1	binary	PheCodes	Endocrine or Metabolic	Obesity	17_78722281-78757626	EUR,AFR,EAS	1	12	0.99514	rs7211454	0.115781	78747461	T,T,T	G,G,G	0.7197,0.6452,0.8046	-0.0111347,-0.0146895,0.00984948	0.00244723,0.00443441,0.0223863	5.27029,3.03421,0.180487	-4.54991970513601,-3.31261656003843,0.439978022272551	RPTOR	rs7211454,rs8077901,rs7211443	0.115781,0.093591,0.0925342	0.301906	1,1,1	|ABC=1,|ABC=1,|ABC=1	rs12325875,rs12452137,rs7216268,rs7216295,rs7221492,rs8064506,rs9900956,rs9901049,rs9913009	0.0138583,0.0424885,0.0757455,0.0757455,0.0757455,0.0942224,0.0882576,0.09772,0.09772	0.661503	0.999516	0.966599	0.38722	0.00758498	0.0109121	0.00219853	TRUE	TRUE	FALSE	TRUE	FALSE	FALSE	FALSE	TRUE	TRUE
Phe_278_1	binary	PheCodes	Endocrine or Metabolic	Obesity	18_21075441-21165409	EUR,AFR,EAS	1	12	0.951822	rs1367083	0.141708	21100240	C,T,T	T,C,C	0.5258,0.5522,0.8849	0.0169545,-0.00231715,-0.0596688	0.00220126,0.00426663,0.0278132	13.8737,0.231311,1.49586	7.70217966073976,-0.309010016097299,-1.8656645046237	NPC1	rs1788808,rs1652343,rs4800490,rs1631685,rs1788761,rs891387,rs1618725,rs177430	0.0876552,0.0819917,0.0797695,0.075408,0.0730243,0.0686117,0.0649727,0.00538364	0.536817	1,1,1,1,0.798,0.721,1,1	|GTeX_Finemapped=1,|GTeX_Finemapped=1,|GTeX_Finemapped=1,|GTeX_Finemapped=1|ABC=1,|GTeX_Finemapped=1,|GTeX_Finemapped=1,|EpiMap=1,|GTeX_Finemapped=1	rs1367083,rs1623060,rs1652344,rs1788817	0.141708,0.076182,0.07551,0.124335	0.417735	1	0.364386	0.496045	0.0199774	0.00733813	0.0242586	TRUE	FALSE	FALSE	FALSE	FALSE	FALSE	FALSE	TRUE	FALSE
Phe_278_1	binary	PheCodes	Endocrine or Metabolic	Obesity	18_56876228-56883866	EUR,AFR,EAS	1	3	0.926368	rs7243357	0.414244	56883319	T,T,T	G,G,G	0.8121,0.8744,0.8155	0.0193492,0.0132468,0.0523669	0.0028138,0.00640214,0.0228836	11.2123,1.41414,1.65533	6.87653706731111,2.06912063778674,2.28840304847139	GRP	rs7243357,rs9957145,rs72956142	0.414244,0.350574,0.235182	1	1,1,1	|GTeX_Finemapped=1,|ABC=1,|GTeX_Finemapped=1			0	0.24004	0.326275	0.310585	6.4741e-09	6.4741e-09	6.4741e-09	FALSE	FALSE	FALSE	FALSE	FALSE	FALSE	FALSE	FALSE	FALSE
Phe_278_1	binary	PheCodes	Endocrine or Metabolic	Obesity	18_57732418-57913965	EUR,AFR,EAS	1	1	1	rs8097210	0.971451	57857135	T,T,T	G,G,G	0.7316,0.8729,0.8135	-0.0265534,-0.0355359,-0.0149778	0.00248047,0.00636971,0.0227886	26.0159,7.61608,0.291564	-10.7049873612662,-5.57888820684144,-0.657249677470314	MC4R	rs8097210	0.971451	0.971451	1	|EpiMap=1			0	1	0.993697	0.342277	0.0647002	0.000323167	0.000203181	TRUE	TRUE	FALSE	TRUE	FALSE	FALSE	FALSE	TRUE	TRUE
Phe_278_1	binary	PheCodes	Endocrine or Metabolic	Obesity	18_63292328-63461638	EUR,AFR,EAS	1	15	0.944664	rs7244243	0.232314	63429906	C,A,C	A,C,A	0.674,0.5968,0.6488	-0.013744,0.0176116,-0.0456333	0.00234489,0.00432514,0.0185953	8.33781,4.33133,1.84997	-5.86125575186896,4.07191443513967,-2.45402332847548	CDH7	rs7244243,rs12956148,rs7232299,rs7241634,rs12966480,rs12454302,rs874767,rs948632,rs10460126,rs1942267,rs3810077,rs35597079,rs7236903,rs12454275,rs2096944	0.232314,0.186894,0.0757716,0.0735938,0.0729129,0.046573,0.0391315,0.0391315,0.0359834,0.0358316,0.0355676,0.0286684,0.0266756,0.0159003,0.0145243	0.959473	1,1,1,1,1,1,1,1,1,1,1,1,1,1,1	|Exon=1|EpiMap=1|ABC=1,|EpiMap=1|ABC=1,|EpiMap=1,|Promoter=1|ABC=1|Cicero=1,|EpiMap=1,|ABC=1|Cicero=1,|Promoter=1|ABC=1|Cicero=1,|Promoter=1|ABC=1|Cicero=1,|EpiMap=1,|Promoter=1,|EpiMap=1,|EpiMap=1,|Exon=1|ABC=1,|Cicero=1,|Promoter=1|ABC=1|Cicero=1			0	0.999998	0.989537	0.77176	0.00157228	0.00131528	0.000248112	TRUE	TRUE	FALSE	TRUE	FALSE	FALSE	FALSE	TRUE	TRUE
Phe_278_1	binary	PheCodes	Endocrine or Metabolic	Obesity	18_76746681-76905269	EUR,AFR,EAS	1	2	0.992616	rs35091814	0.832998	76752263	C,C,C	A,A,A	0.91352,0.8162,0.92262	0.015946,0.0172564,-0.108153	0.00391061,0.00547777,0.0332207	4.342,2.78747,2.94629	4.07762471839432,3.15026005107918,-3.25559064077518	SALL3	rs35091814,rs2615613	0.832998,0.120073	0.953071	1,1	|Exon=1|EpiMap=1|ABC=1,|Exon=1|EpiMap=1			0	0.986756	0.960421	0.971106	0.0181733	0.00943289	0.0120722	TRUE	TRUE	TRUE	TRUE	TRUE	TRUE	TRUE	TRUE	TRUE
Phe_278_1	binary	PheCodes	Endocrine or Metabolic	Obesity	18_76746681-76905269	EUR,AFR,EAS	2	7	0.822435	rs56259656	0.271037	76905268	G,NA,NA	T,NA,NA	0.93837,NA,NA	0.0230045,NA,NA	0.00457065,NA,NA	6.31638,NA,NA	5.1573973200317,NA,0.543895064130802	ATP9B	rs34331564,rs111357314,rs1539898,rs505026,rs6506725,rs6506724	0.26462,0.263956,0.125953,0.0120644,0.00916472,0.00899213	0.68475	1,1,1,1,1,1	|Exon=1|GTeX_Finemapped=1,|GTeX_Finemapped=1,|EpiMap=1|ABC=1,|Promoter=1,|ABC=1|Cicero=1,|Promoter=1|ABC=1	rs56259656	0.271037	0.271037	0.984144	0.413147	0.320792	0.0181733	0.00943289	0.0120722	TRUE	FALSE	FALSE	FALSE	FALSE	FALSE	FALSE	TRUE	FALSE
Phe_278_1	binary	PheCodes	Endocrine or Metabolic	Obesity	19_18806668-18834514	EUR,AFR,EAS	1	6	0.98758	rs4808846	0.305761	18814330	G,G,G	A,A,A	0.501,0.8533,0.91468	-0.0178552,-0.00407189,0.00719108	0.00219833,0.00599665,0.0317742	15.3393,0.303538,0.0856811	-8.12216546196431,-0.679027456996823,0.226318207854171	CRTC1	rs4808846,rs4808149,rs4808152,rs9304955	0.305761,0.144466,0.108074,0.105445	0.663746	1,1,1,1	|GTeX_Finemapped=1,|GTeX_Finemapped=1,|GTeX_Finemapped=1,|GTeX_Finemapped=1|ABC=1	rs11880870,rs4808153	0.158789,0.137657	0.296446	0.999993	0.373984	0.363508	0.0128045	0.019168	0.00908369	TRUE	FALSE	FALSE	FALSE	FALSE	FALSE	FALSE	TRUE	FALSE
Phe_278_1	binary	PheCodes	Endocrine or Metabolic	Obesity	19_18806668-18834514	EUR,AFR,EAS	2	6	0.980384	rs34482977	0.172457	18824038	C,C,G	G,G,C	0.7863,0.6944,0.6151	0.0184389,0.00314849,-0.033428	0.00268142,0.00460568,0.0182427	11.2123,0.306078,1.17464	6.87654302571026,0.683610237793333,-1.83240419455453	UPF1	rs34482977,rs11668545,rs11085241,rs2023878	0.172457,0.168809,0.167292,0.154442	0.663	0.798,1,1,1	|GTeX_Finemapped=1,|GTeX_Finemapped=1,|GTeX_Finemapped=1,|GTeX_Finemapped=1	rs11085240,rs12462498	0.15162,0.154006	0.305626	0.981531	0.360122	0.678213	0.0128045	0.019168	0.00908369	TRUE	FALSE	FALSE	FALSE	FALSE	FALSE	FALSE	TRUE	FALSE
Phe_278_1	binary	PheCodes	Endocrine or Metabolic	Obesity	19_2200243-2245622	EUR,AFR,EAS	1	2	0.830296	rs45486197	0.590673	2244849	G,G,NA	A,A,NA	0.94036,0.994705,NA	-0.0354026,-0.0355407,NA	0.00464136,0.0292344,NA	13.6214,0.64957,NA	-7.62763500353345,-1.21571504802561,NA	SF3A2	rs45486197,rs45521740	0.590673,0.408724	0.999397	1,1	|Promoter=1,|Promoter=1			0	1	0.45775	0.5	0.0250058	0.0210557	0.00302771	TRUE	FALSE	FALSE	FALSE	FALSE	FALSE	FALSE	TRUE	FALSE
Phe_278_1	binary	PheCodes	Endocrine or Metabolic	Obesity	19_30981639-31045360	EUR,AFR,EAS	1	5	0.73756	rs3786800	0.343848	30990700	T,T,T	C,C,C	0.7674,0.92209,0.8214	0.0121478,0.0241169,-0.0117245	0.00260163,0.00791574,0.0231748	5.51963,2.6357,0.212599	4.66930347512905,3.04670188763148,-0.505915908659406	ZNF536	rs3786800,rs2075419,rs3786799,rs2053079,rs11669833	0.343848,0.274956,0.269912,0.0503795,0.0379683	0.977064	1,1,1,1,1	|GTeX_Finemapped=1,|GTeX_Finemapped=1,|GTeX_Finemapped=1,|GTeX_Finemapped=1,|EpiMap=1			0	0.994948	0.860047	0.455687	0.0211596	0.0340386	0.000968498	TRUE	TRUE	FALSE	TRUE	FALSE	FALSE	FALSE	TRUE	TRUE
Phe_278_1	binary	PheCodes	Endocrine or Metabolic	Obesity	19_45392254-45424514	EUR,AFR,EAS	1	3	0.96216	rs12721051	0.570563	45422160	C,C,C	G,G,G	0.8022,0.91679,0.90079	0.0176765,0.00769091,0.0247017	0.00275935,0.00768161,0.0296924	9.82583,0.499318,0.392058	6.40603765379528,1.00121068369782,0.831919952580458	APOC1	rs12721051,rs157592,rs4420638	0.570563,0.299959,0.120567	0.991089	1,1,1	|Exon=1,|ABC=1,|EpiMap=1			0	0.999999	0.397934	0.38479	0.0410946	0.024277	0.0812567	TRUE	FALSE	FALSE	FALSE	FALSE	FALSE	FALSE	TRUE	FALSE
Phe_278_1	binary	PheCodes	Endocrine or Metabolic	Obesity	19_45392254-45424514	EUR,AFR,EAS	2	4	0.736175	rs1065853	0.411966	45413233	G,G,G	T,T,T	0.93738,0.8926,0.8988	-0.0213171,0.00624892,0.0233988	0.00453677,0.00685243,0.0294316	5.58208,0.441523,0.36998	-4.69873941151965,0.911927593568997,0.795023036464209	APOC1	rs1065853	0.411966	0.411966	0.513	|ABC=1|Cicero=1	rs1160983,rs445925,rs7412	0.199211,0.0138266,0.327106	0.540144	0.968214	0.366527	0.373654	0.0410946	0.024277	0.0812567	TRUE	FALSE	FALSE	FALSE	FALSE	FALSE	FALSE	TRUE	FALSE
Phe_278_1	binary	PheCodes	Endocrine or Metabolic	Obesity	19_46175046-46202172	EUR,AFR,EAS	1	3	1	rs34783010	0.38152	46180414	G,G,G	T,T,T	0.7863,0.8835,0.7917	0.0255198,0.0302406,0.0162494	0.00268142,0.00661315,0.021858	20.75,5.31761,0.339861	9.51727069985306,4.57279813704513,0.743407448073932	GIPR	rs11672660,rs34783010,rs1800437	0.38152,0.38152,0.236558	0.999598	0.99,0.99,1	|Promoter=1|ABC=1,|Promoter=1|ABC=1,|Exon=1|ABC=1			0	1	0.99998	0.396695	0.003817	0.000978315	0.00175463	TRUE	TRUE	FALSE	TRUE	FALSE	FALSE	FALSE	TRUE	TRUE
Phe_278_1	binary	PheCodes	Endocrine or Metabolic	Obesity	19_47542060-47621316	EUR,AFR,EAS	1	4	0.948316	rs11671304	0.374785	47564643	T,C,C	C,T,T	0.659,0.7995,0.7063	0.0149773,-0.0104991,-0.0485325	0.00231868,0.00529918,0.0194889	9.97829,1.32276,1.89398	6.45940793899978,-1.9812688000785,-2.49026368856118	ZC3H4	rs11671304,rs11671280,rs3810291	0.374785,0.308831,0.231234	0.91485	1,1,1	|eQTLGen_Finemapped=1,|eQTLGen_Finemapped=1,|Exon=1	rs28590228	0.044534	0.044534	0.999999	0.688475	0.759562	0.0367294	0.0164718	0.0150558	TRUE	FALSE	FALSE	FALSE	FALSE	FALSE	FALSE	TRUE	FALSE
Phe_278_1	binary	PheCodes	Endocrine or Metabolic	Obesity	19_54059562-54088205	EUR,AFR,EAS	1	2	1	rs74812064	0.535584	54059562	T,NA,T	C,NA,C	0.93936,NA,0.91667	0.0228681,NA,0.0426508	0.00460538,NA,0.0321165	6.16421,NA,0.734764	4.96551858912837,NA,1.3280027400246	ZNF331	rs74812064,rs61744130	0.535584,0.46373	0.999314	1,1	|Promoter=1,|Exon=1			0	0.998609	0.499745	0.366199	0.0165577	0.0214025	0.00447792	TRUE	FALSE	FALSE	FALSE	FALSE	FALSE	FALSE	TRUE	FALSE
Phe_278_1	binary	PheCodes	Endocrine or Metabolic	Obesity	1_107883043-107894273	EUR,AFR,EAS	1	3	1	rs11185092	0.536313	107886278	A,A,A	G,G,G	0.7883,0.6566,0.8532	-0.0168587,-0.0051179,-0.0706674	0.00269064,0.00446811,0.0250811	9.43046,0.598543,2.31524	-6.26568400083252,-1.14542838023236,-2.81755584882641	NTNG1	rs11185092,rs11185093,rs10881463	0.536313,0.300083,0.163604	1	1,1,1	|EpiMap=1,|EpiMap=1,|EpiMap=1			0	1	0.453395	0.936731	6.4741e-09	6.4741e-09	0.18919	TRUE	FALSE	FALSE	FALSE	FALSE	FALSE	FALSE	TRUE	FALSE
Phe_278_1	binary	PheCodes	Endocrine or Metabolic	Obesity	1_177793822-177913519	EUR,AFR,EAS	1	2	0.836135	rs10913469	0.7806	177913519	T,T,T	C,C,C	0.8171,0.6551,0.8065	-0.0205806,-0.0153052,0.012767	0.00284326,0.00446349,0.0224694	12.3429,3.21764,0.244199	-7.238381294711,-3.4289759806788,0.568194967377856	SEC16B	rs10913469,rs6670873	0.7806,0.219383	0.999983	1,1	|EpiMap=1|ABC=1,|EpiMap=1|ABC=1			0	1	0.30866	0.317647	0.0250269	0.0410801	0.00172922	TRUE	FALSE	FALSE	FALSE	FALSE	FALSE	FALSE	TRUE	FALSE
Phe_278_1	binary	PheCodes	Endocrine or Metabolic	Obesity	1_177793822-177913519	EUR,AFR,EAS	2	2	0.990661	rs57895132	0.654866	177883879	NA,A,NA	NA,C,NA	NA,0.7829,NA	NA,-0.0350564,NA	NA,0.00514626,NA	NA,11.0166,NA	NA,-6.81201493900425,NA	RASAL2	rs57895132	0.654866	0.654866	1	|EpiMap=1	rs28705258	0.329895	0.329895	0.499797	0.999963	0.499893	0.0250269	0.0410801	0.00172922	FALSE	TRUE	FALSE	FALSE	FALSE	FALSE	FALSE	TRUE	FALSE
Phe_278_1	binary	PheCodes	Endocrine or Metabolic	Obesity	1_190116575-190381591	EUR,AFR,EAS	1	2	1	rs12140456	0.92468	190212865	G,G,G	C,C,C	0.5179,0.8752,0.6141	0.00995594,0.00996673,-0.00887064	0.00219973,0.00641969,0.0182338	5.221,0.918882,0.202998	4.52598273424466,1.55252512192956,-0.48649431275982	BRINP3	rs12140456,rs567393	0.92468,0.0753197	1	1,1	|EpiMap=1,|EpiMap=1			0	1	0.492725	0.467809	0.00019279	6.4741e-09	0.110516	TRUE	FALSE	FALSE	FALSE	FALSE	FALSE	FALSE	TRUE	FALSE
Phe_278_1	binary	PheCodes	Endocrine or Metabolic	Obesity	1_190116575-190381591	EUR,AFR,EAS	2	1	1	rs12073296	1	190260168	G,G,G	T,T,T	0.90855,0.7504,0.747	0.0159732,0.00745293,0.0119468	0.00381325,0.00490237,0.0204181	4.55228,0.89129,0.252996	4.18886776371861,1.52027080779297,0.585108310763489	BRINP3	rs12073296	1	1	1	|EpiMap=1			0	0.999999	0.582725	0.470711	0.00019279	6.4741e-09	0.110516	TRUE	FALSE	FALSE	FALSE	FALSE	FALSE	FALSE	TRUE	FALSE
Phe_278_1	binary	PheCodes	Endocrine or Metabolic	Obesity	1_23285856-23496879	EUR,AFR,EAS	1	18	0.898913	rs10917345	0.154007	23359600	G,G,G	A,A,A	0.826,0.8169,0.8056	-0.0190283,-0.00974944,0.0262578	0.00289932,0.00548588,0.0224299	10.278,1.12184,0.616662	-6.5387246891451,-1.40273201940845,0.921072213398316	LUZP1	rs12408468,rs683893,rs605775,rs6691108,rs10799790,rs1983965,rs9426813,rs61781469,rs592611,rs477830,rs477717,rs3765407	0.0650557,0.0559624,0.0517507,0.0514588,0.0467506,0.0465303,0.0434834,0.0403261,0.0303772,0.0277292,0.0261734,0.0254065	0.511004	1,1,0.981,1,1,1,1,1,1,1,1,1	|ABC=1,|Exon=1,|Exon=1,|ABC=1,|Exon=1,|Exon=1,|Promoter=1|ABC=1|Cicero=1,|ABC=1,|Exon=1,|Exon=1,|Exon=1,|Exon=1	rs10917345,rs12139776,rs491139,rs6658132,rs681648,rs686663	0.154007,0.122065,0.00771247,0.0085846,0.00728268,0.142087	0.441739	1	0.499049	0.431046	0.0238453	0.0129676	0.00454207	TRUE	FALSE	FALSE	FALSE	FALSE	FALSE	FALSE	TRUE	FALSE
Phe_278_1	binary	PheCodes	Endocrine or Metabolic	Obesity	1_243690491-244025317	EUR,AFR,EAS	1	2	0.900026	rs12144559	0.883815	243723214	A,C,C	C,A,A	0.665,0.90015,0.5	-0.0149909,-0.00294281,-0.00274634	0.00232878,0.00707691,0.0177527	9.91486,0.16907,0.0569715	-6.43723322941626,-0.415832616212443,-0.154699848473753	SDCCAG8	rs12144559	0.883815	0.883815	1	|EpiMap=1	rs10927056	0.0925996	0.0925996	1	0.265763	0.390469	0.0585868	0.0491143	0.0198054	TRUE	FALSE	FALSE	FALSE	FALSE	FALSE	FALSE	TRUE	FALSE
Phe_278_1	binary	PheCodes	Endocrine or Metabolic	Obesity	1_2506229-2755297	EUR,AFR,EAS	1	13	0.776967	rs55658746	0.195719	2506229	T,T,T	C,C,C	0.6153,0.9826,0.6915	0.011188,0.043102,0.0210078	0.00225921,0.016226,0.0192181	6.13433,2.10242,0.561712	4.95217354739046,2.65635399975348,1.09312575124492	FAM213B	rs55658746,rs6687680,rs12731995,rs2377041,rs751358,rs12044475,rs12725202,rs12024170,rs12744876,rs66705332	0.195719,0.0964494,0.0954226,0.0934559,0.0916281,0.0821723,0.0471902,0.0334167,0.0301383,0.013194	0.778787	1,1,0.798,0.798,0.798,0.798,0.798,0.798,1,1	|GTeX_Finemapped=1,|GTeX_Finemapped=1,|GTeX_Finemapped=1,|GTeX_Finemapped=1,|GTeX_Finemapped=1,|GTeX_Finemapped=1,|GTeX_Finemapped=1,|GTeX_Finemapped=1,|ABC=1,|eQTLGen_Finemapped=1	rs10909880,rs4648360,rs4648450	0.0454191,0.0927038,0.0339456	0.172069	0.999678	0.664194	0.475062	0.0691357	0.0443281	0.0147092	TRUE	FALSE	FALSE	FALSE	FALSE	FALSE	FALSE	TRUE	FALSE
Phe_278_1	binary	PheCodes	Endocrine or Metabolic	Obesity	1_39560250-39578986	EUR,AFR,EAS	1	1	1	rs13374459	0.997437	39571211	T,C,T	C,T,C	0.5895,0.5734,0.8284	-0.0141133,0.00404747,-0.0616914	0.00223441,0.00428979,0.0235427	9.57212,0.461655,2.05638	-6.31634301672477,0.943512386387212,-2.62040462648719	MACF1	rs13374459	0.997437	0.997437	1	|Exon=1|ABC=1			0	0.999997	0.417462	0.874024	0.0173949	0.00183195	0.00964628	TRUE	FALSE	TRUE	FALSE	TRUE	FALSE	FALSE	TRUE	TRUE
Phe_278_1	binary	PheCodes	Endocrine or Metabolic	Obesity	1_49239968-49598418	EUR,AFR,EAS	1	3	0.986508	rs4926771	0.538664	49354711	A,G,G	G,A,A	0.672,0.8707,0.8839	-0.0117783,0.0180164,-0.0475209	0.00234121,0.00632326,0.0277088	6.31137,2.35827,1.06377	-5.03086011079741,2.84922650658047,-1.71501111560226	BEND5	rs4926771,rs12025505,rs55681920	0.538664,0.37374,0.0709542	0.983358	1,1,1	|EpiMap=1,|EpiMap=1,|EpiMap=1			0	0.996006	0.851008	0.557583	0.0329093	0.00573862	0.00824558	TRUE	TRUE	FALSE	TRUE	FALSE	FALSE	FALSE	TRUE	TRUE
Phe_278_1	binary	PheCodes	Endocrine or Metabolic	Obesity	1_6651728-6719008	EUR,AFR,EAS	1	1	1	rs1556036	0.956537	6651728	C,C,C	T,T,T	0.6571,0.7874,0.8442	-0.0161851,-0.00132769,0.0277175	0.00231559,0.00518556,0.0244753	11.5596,0.0980392,0.589328	-6.98962251521211,-0.256035992255417,1.13246824349446	KLHL21	rs1556036	0.956537	0.956537	0.99	|Exon=1|EpiMap=1			0	1	0.309535	0.375679	0.0284012	0.0545407	0.00874264	TRUE	FALSE	FALSE	FALSE	FALSE	FALSE	FALSE	TRUE	FALSE
Phe_278_1	binary	PheCodes	Endocrine or Metabolic	Obesity	1_72618544-72940273	EUR,AFR,EAS	1	10	1	rs2568952	0.254937	72755105	G,G,G	C,C,C	0.6412,0.5318,0.93353	0.0250733,0.0145885,-0.0181888	0.0022916,0.00425192,0.0356335	27.1364,3.22092,0.214854	10.9413946587537,3.4310382133248,-0.51044101758177	NEGR1	rs2568952,rs3101336,rs3101337,rs2568960,rs1460943,rs11209948,rs2568958,rs2815765,rs2815752,rs2568956	0.254937,0.1449,0.1449,0.0934627,0.0920204,0.084183,0.0517222,0.0459594,0.0340523,0.0300475	0.976185	1,1,1,1,1,1,1,1,1,1	|GTeX_Finemapped=1|ABC=1,|GTeX_Finemapped=1|eQTLGen_Finemapped=1|ABC=1,|GTeX_Finemapped=1|eQTLGen_Finemapped=1|ABC=1,|eQTLGen_Finemapped=1,|GTeX_Finemapped=1,|eQTLGen_Finemapped=1,|GTeX_Finemapped=1|eQTLGen_Finemapped=1,|GTeX_Finemapped=1|EpiMap=1,|GTeX_Finemapped=1|eQTLGen_Finemapped=1,|GTeX_Finemapped=1			0	0.999319	0.959111	0.417732	0.0174284	0.00220601	0.00799576	TRUE	TRUE	FALSE	TRUE	FALSE	FALSE	FALSE	TRUE	TRUE
Phe_278_1	binary	PheCodes	Endocrine or Metabolic	Obesity	1_72618544-72940273	EUR,AFR,EAS	2	1	1	rs2613496	0.999665	72754788	C,C,NA	T,T,NA	0.826,0.6475,NA	0.0302076,0.0114918,NA	0.00289932,0.00444095,NA	24.6916,2.01494,NA	10.4188568353959,2.58768957092514,NA	NEGR1	rs2613496	0.999665	0.999665	1	|EpiMap=1|ABC=1			0	1	0.316699	0.499957	0.0174284	0.00220601	0.00799576	TRUE	FALSE	FALSE	FALSE	FALSE	FALSE	FALSE	TRUE	FALSE
Phe_278_1	binary	PheCodes	Endocrine or Metabolic	Obesity	1_77967507-78623626	EUR,AFR,EAS	1	1	1	rs34517439	0.96714	78450517	C,NA,NA	A,NA,NA	0.90855,NA,NA	-0.0304829,NA,NA	0.00381325,NA,NA	14.8838,NA,NA	-7.99394217530978,NA,NA	FUBP1	rs34517439	0.96714	0.96714	1	|GTeX_Finemapped=1|eQTLGen_Finemapped=1			0	1	0.5	0.5	0.0448964	0.0589054	0.0206754	TRUE	FALSE	FALSE	FALSE	FALSE	FALSE	FALSE	TRUE	FALSE
Phe_278_1	binary	PheCodes	Endocrine or Metabolic	Obesity	1_96882671-97062186	EUR,AFR,EAS	1	2	1	rs34547386	0.777134	96954394	C,C,C	T,T,T	0.6362,0.97806,0.504	-0.0147035,-0.0789887,-0.0411439	0.00228472,0.0144835,0.0177533	9.91013,7.30687,1.68878	-6.43558072761651,-5.45370248903925,-2.3175353314595	PTBP2	rs34547386,rs2038645	0.777134,0.221787	0.998921	1,1	|EpiMap=1,|ABC=1			0	0.999986	0.999737	0.912592	0.0136228	0.0411393	0.00776773	TRUE	TRUE	TRUE	TRUE	TRUE	TRUE	TRUE	TRUE	TRUE
Phe_278_1	binary	PheCodes	Endocrine or Metabolic	Obesity	1_96882671-97062186	EUR,AFR,EAS	2	3	0.726155	rs11165658	0.364088	96985670	A,G,A	G,A,G	0.6252,0.6891,0.7817	0.0126927,-0.0089043,-0.0568074	0.00227066,0.00458378,0.0214876	7.6435,1.28343,2.0862	5.58987254806972,-1.94256705164733,-2.6437294067276	PTBP2	rs11165658,rs11165623,rs12752866	0.364088,0.322804,0.281281	0.968173	1,1,1	|ABC=1,|GTeX_Finemapped=1,|EpiMap=1			0	0.998573	0.933497	0.832846	0.0136228	0.0411393	0.00776773	TRUE	TRUE	TRUE	TRUE	TRUE	TRUE	TRUE	TRUE	TRUE
Phe_278_1	binary	PheCodes	Endocrine or Metabolic	Obesity	20_12358622-12440716	EUR,AFR,EAS	1	1	1	rs4814112	0.999718	12395337	G,G,G	A,A,A	0.6471,0.6611,0.8284	-0.0106052,0.00175358,-0.00943591	0.00230012,0.00448235,0.0235427	5.39655,0.157618,0.162054	-4.61071596264543,0.391218891875913,-0.400799823299791	ISM1	rs4814112	0.999718	0.999718	1	|ABC=1			0	0.999257	0.484641	0.483884	0.00143723	6.4741e-09	1	TRUE	FALSE	FALSE	FALSE	FALSE	FALSE	FALSE	TRUE	FALSE
Phe_278_1	binary	PheCodes	Endocrine or Metabolic	Obesity	20_50878672-51246202	EUR,AFR,EAS	1	3	0.984901	rs35214430	0.409644	51153520	C,C,C	A,A,A	0.8151,0.98109,0.874	0.0181375,-0.00189054,0.00980716	0.00283131,0.0155767,0.0267482	9.82583,0.0441209,0.146374	6.40604525820203,-0.121369738134521,0.366647475344135	TSHZ2	rs35214430,rs17805843	0.409644,0.166759	0.576403	1,1	|EpiMap=1,|EpiMap=1	rs17806379	0.404248	0.404248	0.999999	0.312591	0.420599	0.0120263	0.00237907	0.00255008	TRUE	FALSE	FALSE	FALSE	FALSE	FALSE	FALSE	TRUE	FALSE
Phe_278_1	binary	PheCodes	Endocrine or Metabolic	Obesity	20_61522908-61577515	EUR,AFR,EAS	1	2	0.955324	rs7270780	0.919788	61561047	G,A,A	A,G,G	0.5358,0.8275,0.5952	0.0151187,-0.00428766,-0.0211097	0.00220398,0.0056156,0.0180835	11.1611,0.351494,0.614266	6.85972649479578,-0.763526604459007,-1.16734592307905	GID8	rs7270780	0.919788	0.919788	1	|ABC=1	rs2427451	0.0522736	0.0522736	1	0.359803	0.447463	0.0177256	0.0420273	0.0100704	TRUE	FALSE	FALSE	FALSE	FALSE	FALSE	FALSE	TRUE	FALSE
Phe_278_1	binary	PheCodes	Endocrine or Metabolic	Obesity	22_40546153-40720963	EUR,AFR,EAS	1	13	0.963795	rs5757885	0.125648	40631617	G,G,A	A,A,G	0.5676,0.94327,0.5546	-0.0128835,-0.0196026,0.0105894	0.00221869,0.00917171,0.0178595	8.19603,1.48712,0.257093	-5.80680491641464,-1.9914399571544,0.610672191270752	TNRC6B	rs9611299,rs5757883,rs9611306,rs7292310,rs5757884,rs6001861,rs5750929	0.0976499,0.0800173,0.0772374,0.0740802,0.0739396,0.0684011,0.0477726	0.519098	1,1,1,1,1,1,1	|ABC=1,|EpiMap=1,|GTeX_Finemapped=1,|ABC=1,|EpiMap=1,|GTeX_Finemapped=1,|GTeX_Finemapped=1	rs138039,rs138040,rs4821940,rs5757885,rs8137636,rs9611300	0.0852701,0.0851596,0.0279262,0.125648,0.0726601,0.0551183	0.451782	1	0.633539	0.368212	0.0214002	0.0211304	0.00904028	TRUE	FALSE	FALSE	FALSE	FALSE	FALSE	FALSE	TRUE	FALSE
Phe_278_1	binary	PheCodes	Endocrine or Metabolic	Obesity	22_41745548-42216326	EUR,AFR,EAS	1	110	0.874553	rs6002408	0.0664219	41967870	C,C,C	T,T,T	0.7922,0.6838,0.90873	-0.0155084,-0.00759188,-0.0380765	0.00270908,0.00456278,0.0308215	7.9843,1.01711,0.66417	-5.72460023328953,-1.66387158705877,-1.23538763525461	CSDC2	rs6002408,rs9611613,rs5996037,rs5996038,rs73178641,rs12484175,rs9611612,rs9611609,rs1569516,rs73178638,rs73178621,rs2413647,rs11090049,rs28530678,rs9611607,rs5758389,rs12483998,rs2413646,rs9611604,rs6002406,rs4822038,rs6002474,rs5996063,rs12484467,rs1006407,rs139560,rs139551,rs202666	0.0664219,0.0429459,0.0374878,0.0374878,0.0294794,0.0247862,0.0232359,0.0212418,0.00885203,0.00818306,0.00715131,0.00696066,0.0058244,0.005505,0.00524042,0.00508805,0.00487498,0.00406659,0.00388639,0.00312726,0.00291875,0.00274577,0.00258106,0.00147278,0.00130474,0.00119257,0.00113539,0.00110868	0.366307	0.93,0.895,1,1,1,1,1,1,1,1,0.798,1,1,1,1,1,1,1,0.798,1,1,1,0.769,1,1,1,1,0.882	|Exon=1,|GTeX_Finemapped=1|ABC=1,|ABC=1,|ABC=1,|ABC=1,|EpiMap=1|ABC=1,|GTeX_Finemapped=1,|ABC=1,|GTeX_Finemapped=1,|GTeX_Finemapped=1,|GTeX_Finemapped=1,|GTeX_Finemapped=1,|GTeX_Finemapped=1,|GTeX_Finemapped=1,|GTeX_Finemapped=1,|GTeX_Finemapped=1,|GTeX_Finemapped=1,|GTeX_Finemapped=1,|GTeX_Finemapped=1,|ABC=1,|GTeX_Finemapped=1|ABC=1,|eQTLGen_Finemapped=1,|eQTLGen_Finemapped=1,|Promoter=1|GTeX_Finemapped=1|ABC=1,|Exon=1,|GTeX_Finemapped=1,|GTeX_Finemapped=1,|GTeX_Finemapped=1	rs112524762,rs11554327,rs12483860,rs12483991,rs12484228,rs12484254,rs12484694,rs132774,rs137830,rs137831,rs139561,rs139562,rs139564,rs139566,rs17367716,rs17367849,rs1810461,rs202626,rs202629,rs202630,rs202636,rs202639,rs202641,rs202650,rs202652,rs202653,rs202655,rs202657,rs203318,rs203319,rs203320,rs2050033,rs2064164,rs2076200,rs2092274,rs2092275,rs2157287,rs2187795,rs28623192,rs28750375,rs2899346,rs2899349,rs4481089,rs4820444,rs4822032,rs4822035,rs4822036,rs4822039,rs4822040,rs4822043,rs4822052,rs57102627,rs5751129,rs5751148,rs5751156,rs5758365,rs5758439,rs5758443,rs5758464,rs5996039,rs6002386,rs6002445,rs6519289,rs713988,rs73178625,rs73178632,rs737749,rs739136,rs76930421,rs79008,rs79009,rs79011,rs80477,rs8139993,rs9607812,rs9607813,rs9607819,rs9611602,rs9611603,rs9611611,rs9611615,rs9611671	0.00132202,0.0137814,0.036994,0.00382274,0.020886,0.0309822,0.00931815,0.0050283,0.00286484,0.00369684,0.00145459,0.00161029,0.0013286,0.00131863,0.00337849,0.014728,0.0161166,0.00231196,0.00207675,0.00120027,0.00115895,0.00138722,0.00172939,0.0030426,0.00264236,0.0020771,0.0020771,0.00258773,0.0018529,0.00410097,0.0017953,0.00279149,0.0171487,0.00110248,0.00181256,0.00261615,0.0017239,0.00253698,0.021723,0.00328682,0.00262276,0.00274577,0.00233481,0.00131941,0.00165847,0.0156478,0.023621,0.00155401,0.0252302,0.00538829,0.00198662,0.00328464,0.00495225,0.00262276,0.00268306,0.00139689,0.00246403,0.00262276,0.00267781,0.00228599,0.00166297,0.00248544,0.00274577,0.00279149,0.0215839,0.0156672,0.00279149,0.00248544,0.0342092,0.00120027,0.00143814,0.00194828,0.00481241,0.00232978,0.0246355,0.0190259,0.0142032,0.00884845,0.00786375,0.0262473,0.0215173,0.00132202	0.584329	0.999971	0.333439	0.400389	0.11463	0.0370682	0.00971197	FALSE	FALSE	FALSE	FALSE	FALSE	FALSE	FALSE	FALSE	FALSE
Phe_278_1	binary	PheCodes	Endocrine or Metabolic	Obesity	2_119557751-119577577	EUR,AFR,EAS	1	1	1	rs1438856	0.998332	119570839	G,G,G	A,A,A	0.6402,0.7201,0.5119	0.0137732,0.00335482,0.0154246	0.0022902,0.00472582,0.0177578	8.74224,0.32078,0.414473	6.01397257881408,0.709891616692976,0.868609850319296	EN1	rs1438856	0.998332	0.998332	1	|EpiMap=1			0	0.999994	0.263342	0.46937	0.00332739	6.4741e-09	0.00910973	TRUE	FALSE	FALSE	FALSE	FALSE	FALSE	FALSE	TRUE	FALSE
Phe_278_1	binary	PheCodes	Endocrine or Metabolic	Obesity	2_136138627-136825272	EUR,AFR,EAS	1	2	1	rs4988235	0.544749	136608646	A,G,NA	G,A,NA	0.508,0.97277,NA	0.0129755,-0.0477017,NA	0.0021986,0.013036,NA	8.44401,3.5969,NA	5.90171017920495,-3.65922829088677,NA	MCM6	rs4988235,rs182549	0.544749,0.418799	0.963548	0.721,1	|GTeX_Finemapped=1,|GTeX_Finemapped=1			0	1	0.995049	0.499995	0.078607	0.0431241	0.0224345	TRUE	TRUE	FALSE	TRUE	FALSE	FALSE	FALSE	TRUE	TRUE
Phe_278_1	binary	PheCodes	Endocrine or Metabolic	Obesity	2_188073163-188372620	EUR,AFR,EAS	1	5	0.974682	rs1398061	0.279128	188257985	T,T,T	C,C,C	0.6829,0.7179,0.8571	0.0170945,0.0143367,-0.034849	0.00236203,0.00471456,0.0253631	12.3391,2.62737,0.770982	7.23720697874286,3.04094125432702,-1.37400396639212	CALCRL	rs1398061,rs2349315,rs6753700,rs10931289,rs840576	0.279128,0.243583,0.239269,0.158462,0.0498808	0.970323	1,1,1,1,1	|EpiMap=1,|ABC=1,|Exon=1,|EpiMap=1,|EpiMap=1			0	1	0.945679	0.45428	0.0435797	0.00538357	0.0171002	TRUE	TRUE	FALSE	TRUE	FALSE	FALSE	FALSE	TRUE	TRUE
Phe_278_1	binary	PheCodes	Endocrine or Metabolic	Obesity	2_198200802-198954774	EUR,AFR,EAS	1	32	0.914607	rs4286272	0.156767	198535678	T,T,C	C,C,T	0.5109,0.5053,0.7768	0.0118243,0.00608608,0.036042	0.00219885,0.00424355,0.0213174	7.1219,0.819539,1.0415	5.37749278031698,1.43419542599946,1.69073151510034	MARS2	rs4286272,rs4850437,rs10460393,rs7340470,rs12622674,rs4850438,rs4850808,rs10497807,rs1065953,rs1065955,rs700640	0.156767,0.0681153,0.0382825,0.0380554,0.0375824,0.0326717,0.0323613,0.0320302,0.0265716,0.0265121,0.0174634	0.506413	0.769,0.734,0.769,0.769,0.769,0.769,0.788,0.769,1,1,0.769	|eQTLGen_Finemapped=1,|eQTLGen_Finemapped=1|ABC=1,|eQTLGen_Finemapped=1,|eQTLGen_Finemapped=1,|eQTLGen_Finemapped=1,|eQTLGen_Finemapped=1,|eQTLGen_Finemapped=1|EpiMap=1|ABC=1,|eQTLGen_Finemapped=1,|eQTLGen_Finemapped=1,|eQTLGen_Finemapped=1,|eQTLGen_Finemapped=1	rs10196961,rs10497809,rs10931797,rs12472359,rs13413470,rs13427590,rs1401090,rs1518360,rs1518364,rs1878732,rs1914690,rs2217837,rs2341510,rs4347833,rs57669318,rs6753450,rs700665,rs7604341,rs7604432,rs770658,rs771018	0.0194971,0.0107689,0.0144561,0.0324147,0.0188061,0.00731943,0.00854033,0.00941225,0.00952846,0.0109697,0.0120157,0.00859842,0.0367565,0.122108,0.016498,0.0137528,0.0211126,0.00928573,0.0174878,0.023188,0.0233779	0.445895	0.999891	0.330026	0.259688	0.0569111	0.0621328	0.00832427	TRUE	FALSE	FALSE	FALSE	FALSE	FALSE	FALSE	TRUE	FALSE
Phe_278_1	binary	PheCodes	Endocrine or Metabolic	Obesity	2_205375133-205384416	EUR,AFR,EAS	1	1	1	rs4482463	0.997975	205375909	A,A,A	C,C,C	0.91948,0.5983,0.6756	-0.0214612,-0.0104727,-0.00269198	0.0040396,0.00432777,0.0189605	6.96654,1.80895,0.0520288	-5.3127042281414,-2.41988368143409,-0.141978323356452	PARD3B	rs4482463	0.997975	0.997975	1	|EpiMap=1			0	0.99996	0.712264	0.488993	6.4741e-09	6.4741e-09	6.4741e-09	TRUE	FALSE	FALSE	FALSE	FALSE	FALSE	FALSE	TRUE	FALSE
Phe_278_1	binary	PheCodes	Endocrine or Metabolic	Obesity	2_227020653-227181683	EUR,AFR,EAS	1	6	0.993818	rs2943646	0.379639	227099534	G,G,G	A,A,A	0.6243,0.6233,0.93254	-0.0160473,-0.0108416,0.00871144	0.00226957,0.00437853,0.0353898	11.8118,1.87669,0.0939016	-7.0706345254828,-2.47608215542659,0.246156802242454	IRS1	rs2943646,rs2943645,rs2222018,rs2943641,rs2176040,rs2138161	0.379639,0.292318,0.0913653,0.0848588,0.0843664,0.063158	0.995706	1,1,1,1,1,1	|GTeX_Finemapped=1,|GTeX_Finemapped=1,|GTeX_Finemapped=1,|GTeX_Finemapped=1,|GTeX_Finemapped=1,|GTeX_Finemapped=1			0	1	0.783274	0.447061	0.00126953	0.00049902	0.00115781	TRUE	FALSE	FALSE	FALSE	FALSE	FALSE	FALSE	TRUE	FALSE
Phe_278_1	binary	PheCodes	Endocrine or Metabolic	Obesity	2_58849805-58992430	EUR,AFR,EAS	1	1	1	rs35881094	1	58922921	T,G,G	G,T,T	0.5626,0.5189,0.5615	0.0182841,-0.00496398,0.00379586	0.00221576,0.00424635,0.0178886	15.8069,0.615461,0.0799001	8.25184135465935,-1.16899925818644,0.21219435841821	LINC01122	rs35881094	1	1	1	|Exon=1			0	1	0.383537	0.432512	6.4741e-09	6.4741e-09	0.076885	TRUE	FALSE	FALSE	FALSE	FALSE	FALSE	FALSE	TRUE	FALSE
Phe_278_1	binary	PheCodes	Endocrine or Metabolic	Obesity	2_58849805-58992430	EUR,AFR,EAS	2	1	1	rs17049709	0.984984	58958528	A,A,A	G,G,G	0.8748,0.792,0.8056	-0.0193029,-0.00811152,-0.0366503	0.00332128,0.00522734,0.0224299	8.20922,0.918214,0.990293	-5.81188577897678,-1.55174907314236,-1.63399301824796	FANCL	rs17049709	0.984984	0.984984	1	|ABC=1			0	0.967851	0.423137	0.688462	6.4741e-09	6.4741e-09	0.076885	TRUE	FALSE	FALSE	FALSE	FALSE	FALSE	FALSE	TRUE	FALSE
Phe_278_1	binary	PheCodes	Endocrine or Metabolic	Obesity	2_5978658-5990667	EUR,AFR,EAS	1	1	1	rs11900424	1	5989959	G,G,G	C,C,C	0.665,0.8843,0.752	-0.0128547,-0.000709658,-0.0450962	0.00232878,0.00663298,0.0205542	7.46961,0.0386751,1.54922	-5.51992888980496,-0.106989317018896,-2.19401387550963	SOX11	rs11900424	1	1	1	|EpiMap=1			0	0.999999	0.417898	0.745583	0.782817	6.4741e-09	6.4741e-09	FALSE	FALSE	FALSE	FALSE	FALSE	FALSE	FALSE	FALSE	FALSE
Phe_278_1	binary	PheCodes	Endocrine or Metabolic	Obesity	2_600575-653874	EUR,AFR,EAS	1	9	0.996534	rs13396119	0.180592	637508	C,C,C	T,T,T	0.826,0.90469,0.9127	0.0361628,0.0416126,0.0138095	0.00289932,0.0072253,0.0314459	34.9788,8.07331,0.180093	12.4728557040961,5.75929027168422,0.439151049898397	TMEM18	rs13387939,rs13396119,rs6749375,rs6548239,rs6734363,rs6548238,rs6746275,rs6751993,rs6751994	0.180592,0.180592,0.126399,0.112025,0.112025,0.10376,0.0581353,0.0581353,0.0581353	0.989799	1,1,1,1,1,1,1,1,1	|ABC=1,|ABC=1,|EpiMap=1,|EpiMap=1|ABC=1,|EpiMap=1|ABC=1,|EpiMap=1|ABC=1,|EpiMap=1,|EpiMap=1,|EpiMap=1			0	1	0.99998	0.36817	0.045744	0.0104101	0.00177221	TRUE	TRUE	FALSE	TRUE	FALSE	FALSE	FALSE	TRUE	TRUE
Phe_278_1	binary	PheCodes	Endocrine or Metabolic	Obesity	3_122869041-122983568	EUR,AFR,EAS	1	11	0.967684	rs9813650	0.403061	122953300	A,A,A	G,G,G	0.6233,0.97579,0.8294	0.0107502,0.035235,0.0241513	0.00226838,0.0138038,0.0235974	5.66838,1.97087,0.514159	4.73915305195778,2.55255799127776,1.02347292498326	SEC22A	rs9813650,rs9871063,rs66918956,rs12488201,rs13064484,rs7643790,rs9872359,rs73197528,rs13095529,rs62263250,rs28661248	0.403061,0.0863636,0.0798261,0.0637562,0.0602292,0.0589142,0.050078,0.0430829,0.0386602,0.0386432,0.030375	0.95299	1,1,1,1,1,1,1,1,1,1,1	|GTeX_Finemapped=1,|GTeX_Finemapped=1,|GTeX_Finemapped=1,|GTeX_Finemapped=1,|GTeX_Finemapped=1,|Promoter=1|GTeX_Finemapped=1,|GTeX_Finemapped=1,|GTeX_Finemapped=1,|GTeX_Finemapped=1,|GTeX_Finemapped=1,|GTeX_Finemapped=1			0	0.986281	0.820579	0.419934	0.0323669	0.00957232	0.0102544	TRUE	TRUE	FALSE	TRUE	FALSE	FALSE	FALSE	TRUE	TRUE
