## Supplementary Note Tables for "Systematic variant-to-gene mapping highlights *TGFB2* and *VEGFA* as adipokine-coding genes with non-obese, insulin-resistance-like characteristics and distinct disease risks" (part 33 of 47)

### Sheet: SNT2_cs2g_finemap (continued)
Supplementary Note Table 2: Combined SNP-to-gene annotation and SuSiEx fine-mapping results across MVP traits.
Phe_278_1	binary	PheCodes	Endocrine or Metabolic	Obesity	3_122869041-122983568	EUR,AFR,EAS	2	1	1	rs73197522	0.973824	122901334	T,NA,NA	C,NA,NA	0.96819,NA,NA	-0.0284338,NA,NA	0.00626324,NA,NA	5.2494,NA,NA	-4.53979090694273,NA,NA	ADCY5	rs73197522	0.973824	0.973824	1	|GTeX_Finemapped=1			0	0.927403	0.486221	0.494507	0.0323669	0.00957232	0.0102544	TRUE	FALSE	FALSE	FALSE	FALSE	FALSE	FALSE	TRUE	FALSE
Phe_278_1	binary	PheCodes	Endocrine or Metabolic	Obesity	3_12329783-12413339	EUR,AFR,EAS	1	12	0.981105	rs6802898	0.191782	12391207	C,T,C	T,C,T	0.8777,0.6747,0.97421	-0.0217205,-0.00603414,-0.0703698	0.00335487,0.00452874,0.0559994	10.0212,0.738201,0.680078	-6.47431942221308,-1.33241033929967,-1.25661703518252	PPARG	rs6802898,rs17036342,rs7649970,rs2197423,rs4135250,rs4684848,rs1899951,rs2881654,rs13064760,rs2012444,rs17036160	0.191782,0.12343,0.123045,0.0992059,0.0798325,0.0701064,0.0700972,0.0577724,0.0132742,0.0132742,0.0116954	0.853515	1,1,0.99,0.744,1,0.895,1,1,1,1,1	|GTeX_Finemapped=1,|Promoter=1,|Promoter=1,|EpiMap=1|ABC=1,|EpiMap=1,|GTeX_Finemapped=1|ABC=1,|GTeX_Finemapped=1|ABC=1,|GTeX_Finemapped=1,|GTeX_Finemapped=1,|GTeX_Finemapped=1,|Promoter=1|ABC=1	rs7647481	0.0998139	0.0998139	1	0.379864	0.474346	0.0266261	0.029226	0.00604318	TRUE	FALSE	FALSE	FALSE	FALSE	FALSE	FALSE	TRUE	FALSE
Phe_278_1	binary	PheCodes	Endocrine or Metabolic	Obesity	3_131750352-131792411	EUR,AFR,EAS	1	6	0.993396	rs9857204	0.209615	131750844	G,G,G	A,A,A	0.7028,0.6921,0.8661	-0.0172467,-0.0116826,-0.0388738	0.00240503,0.00459606,0.0260652	12.1284,1.95757,0.866924	-7.17109557884933,-2.54187282150364,-1.49140616607584	CPNE4	rs9857204,rs9857169,rs7649058,rs1320903,rs1406779,rs2178385	0.209615,0.204058,0.175977,0.163989,0.135688,0.0977346	0.987062	1,1,1,1,1,1	|GTeX_Finemapped=1,|GTeX_Finemapped=1,|Exon=1|GTeX_Finemapped=1|ABC=1,|Promoter=1|GTeX_Finemapped=1,|GTeX_Finemapped=1,|Promoter=1|GTeX_Finemapped=1|ABC=1			0	1	0.754721	0.476084	0.00778432	0.00246946	0.00365454	TRUE	FALSE	FALSE	FALSE	FALSE	FALSE	FALSE	TRUE	FALSE
Phe_278_1	binary	PheCodes	Endocrine or Metabolic	Obesity	3_136195130-136659779	EUR,AFR,EAS	1	14	0.993174	rs2176270	0.172665	136621188	C,C,C	T,T,T	0.7604,0.7307,0.91766	0.0141732,0.0049376,0.00331	0.00257512,0.00478285,0.0322915	7.43012,0.520129,0.0369885	5.60876541190582,-0.780881064431337,-0.00969812489354784	NCK1	rs4678447,rs10804645,rs12629000,rs9845460,rs1965107,rs9682783,rs7631541,rs4678275,rs4678271,rs6414337,rs2043365,rs62410438	0.0736225,0.0696464,0.0690549,0.0678207,0.0676506,0.0625359,0.0610116,0.0608437,0.0606895,0.0567088,0.0521021,0.0373719	0.739059	0.896,1,1,1,0.979,0.962,1,1,1,1,1,1	|eQTLGen_Finemapped=1,|GTeX_Finemapped=1,|GTeX_Finemapped=1|eQTLGen_Finemapped=1,|GTeX_Finemapped=1,|Promoter=1|GTeX_Finemapped=1|eQTLGen_Finemapped=1,|eQTLGen_Finemapped=1,|eQTLGen_Finemapped=1,|GTeX_Finemapped=1|eQTLGen_Finemapped=1,|eQTLGen_Finemapped=1,|GTeX_Finemapped=1,|GTeX_Finemapped=1|eQTLGen_Finemapped=1,|eQTLGen_Finemapped=1	rs1406539,rs2176270	0.0602132,0.172665	0.232878	0.999984	0.246666	0.33199	0.0100378	0.0693289	0.015394	TRUE	FALSE	FALSE	FALSE	FALSE	FALSE	FALSE	TRUE	FALSE
Phe_278_1	binary	PheCodes	Endocrine or Metabolic	Obesity	3_141107612-141338415	EUR,AFR,EAS	1	6	1	rs295324	0.229989	141328918	T,NA,T	G,NA,G	0.93638,NA,0.7867	-0.0321353,NA,-0.0373236	0.00450338,NA,0.0216688	12.0167,NA,1.07065	-7.13581798560192,NA,-1.72245809643358	RASA2	rs295324,rs3821709,rs4683610,rs78971034,rs295322	0.229989,0.169794,0.152098,0.142141,0.133699	0.827721	1,1,1,1,1	|Exon=1,|EpiMap=1,|ABC=1,|EpiMap=1,|Exon=1	rs77586571	0.129565	0.129565	0.999997	0.340331	0.715451	0.158298	0.013433	0.0238565	FALSE	FALSE	FALSE	FALSE	FALSE	FALSE	FALSE	FALSE	FALSE
Phe_278_1	binary	PheCodes	Endocrine or Metabolic	Obesity	3_141107612-141338415	EUR,AFR,EAS	2	17	0.698384	rs295323	0.217171	141327474	G,A,G	A,G,A	0.6203,0.7315,0.7063	-0.0148962,0.0025244,-0.0164815	0.00226485,0.00478735,0.0194889	10.3191,0.223312,0.400413	-6.5771243128684,0.527306338579799,-0.845686518992863	RASA2	rs295323,rs2172471,rs2639998,rs6800122,rs11917587,rs12695736,rs6785874,rs9813177,rs11716776,rs6808837,rs1077181,rs7632308,rs3806646,rs3821712,rs9289630	0.217171,0.217136,0.117238,0.0319846,0.0217609,0.0209554,0.0207198,0.0198357,0.0181426,0.0168877,0.015516,0.0134542,0.0116757,0.00859379,0.00814429	0.759216	1,1,1,1,1,1,1,1,1,1,1,1,0.932,0.982,1	|Exon=1,|Exon=1,|eQTLGen_Finemapped=1,|ABC=1,|eQTLGen_Finemapped=1,|Promoter=1|ABC=1,|EpiMap=1,|eQTLGen_Finemapped=1|ABC=1,|ABC=1,|ABC=1,|ABC=1,|ABC=1,|eQTLGen_Finemapped=1|ABC=1,|Promoter=1|ABC=1,|eQTLGen_Finemapped=1	rs13059128,rs3821710	0.0147033,0.182201	0.196904	0.989682	0.332756	0.288511	0.158298	0.013433	0.0238565	FALSE	FALSE	FALSE	FALSE	FALSE	FALSE	FALSE	FALSE	FALSE
Phe_278_1	binary	PheCodes	Endocrine or Metabolic	Obesity	3_178366848-178470976	EUR,AFR,EAS	1	7	0.990375	rs13080577	0.160794	178443386	G,G,G	T,T,T	0.8797,0.91377,0.96329	-0.0172025,-0.0125464,0.0180904	0.00337879,0.00755835,0.0472024	6.44903,1.01356,0.153952	-5.09131967361097,-1.65993900785224,0.383251699066149	ACTL6A	rs13080577,rs13087051,rs13082447,rs6783917,rs34675039,rs7612729	0.160794,0.150702,0.147866,0.146498,0.13355,0.123029	0.862439	1,1,1,1,1,1	|GTeX_Finemapped=1,|GTeX_Finemapped=1,|GTeX_Finemapped=1,|GTeX_Finemapped=1,|GTeX_Finemapped=1,|GTeX_Finemapped=1	rs34230767	0.129371	0.129371	0.983645	0.503625	0.395323	0.00463552	6.4741e-09	0.00376514	TRUE	FALSE	FALSE	FALSE	FALSE	FALSE	FALSE	TRUE	FALSE
Phe_278_1	binary	PheCodes	Endocrine or Metabolic	Obesity	3_182255600-182314029	EUR,AFR,EAS	1	1	1	rs754240	1	182289208	C,T,C	T,C,T	0.6581,0.531,0.6032	0.0116576,-0.00734841,-0.0115616	0.00231721,0.00425149,0.0181434	6.31137,1.07618,0.280693	5.0308776502777,-1.72843167924657,-0.637234476448736	LAMP3	rs754240	1	1	1	|EpiMap=1			0	0.215131	0.349436	0.460643	1	1	1	FALSE	FALSE	FALSE	FALSE	FALSE	FALSE	FALSE	FALSE	FALSE
Phe_278_1	binary	PheCodes	Endocrine or Metabolic	Obesity	3_183995341-184003194	EUR,AFR,EAS	1	4	1	rs1387976	0.394845	183996511	T,T,C	C,C,T	0.5308,0.531,0.5843	-0.0151085,-0.00322929,0.00639858	0.00220251,0.00425149,0.0180106	11.1611,0.349194,0.141229	-6.85967373587407,-0.759566646046445,0.355267453610651	ECE2	rs1387976,rs3752904,rs2272471,rs1001817	0.394845,0.372793,0.112721,0.1082	0.988559	1,1,1,0.983	|Promoter=1,|Exon=1|GTeX_Finemapped=1,|Exon=1|GTeX_Finemapped=1,|Promoter=1|GTeX_Finemapped=1			0	1	0.221215	0.446639	0.0119707	0.00475875	0.00130411	TRUE	FALSE	FALSE	FALSE	FALSE	FALSE	FALSE	TRUE	FALSE
Phe_278_1	binary	PheCodes	Endocrine or Metabolic	Obesity	3_185729753-185845597	EUR,AFR,EAS	1	2	1	rs9844949	0.802368	185820283	G,G,G	A,A,A	0.8618,0.8699,0.93651	0.0381427,0.0392812,0.0862046	0.00318496,0.00630669,0.0364021	32.3229,9.32702,1.74767	11.9758803878228,6.22849704044435,2.36812161935713	ETV5	rs9844949,rs1516725	0.802368,0.197632	1	1,1	|eQTLGen_Finemapped=1,|Promoter=1			0	1	0.999916	0.624632	0.0407978	0.0129104	0.0118323	TRUE	TRUE	FALSE	TRUE	FALSE	FALSE	FALSE	TRUE	TRUE
Phe_278_1	binary	PheCodes	Endocrine or Metabolic	Obesity	3_185729753-185845597	EUR,AFR,EAS	2	2	0.874285	rs9825254	0.919531	185841421	G,A,G	A,G,A	0.7535,0.7254,0.6895	0.0252541,-0.0230909,-0.0163071	0.00255042,0.00475374,0.0191839	22.3891,5.92471,0.403071	9.9019377200618,-4.85741752809367,-0.850040919729565	ETV5	rs9825254,rs9863591	0.919531,0.0743437	0.993875	1,1	|EpiMap=1,|EpiMap=1|ABC=1			0	1	0.897949	0.410814	0.0407978	0.0129104	0.0118323	TRUE	TRUE	FALSE	TRUE	FALSE	FALSE	FALSE	TRUE	TRUE
Phe_278_1	binary	PheCodes	Endocrine or Metabolic	Obesity	3_185729753-185845597	EUR,AFR,EAS	3	1	1	rs10937240	0.994125	185802823	C,T,T	T,C,C	0.8072,0.5076,0.6081	0.0224913,-0.022986,-0.0416005	0.00278623,0.0042438,0.0181828	15.1612,7.21592,1.65477	8.07230558855514,-5.41637211932702,-2.28790395318653	ETV5	rs10937240	0.994125	0.994125	1	|EpiMap=1			0	1	0.943015	0.700833	0.0407978	0.0129104	0.0118323	TRUE	TRUE	FALSE	TRUE	FALSE	FALSE	FALSE	TRUE	TRUE
Phe_278_1	binary	PheCodes	Endocrine or Metabolic	Obesity	3_25077259-25141824	EUR,AFR,EAS	1	1	1	rs4858694	1	25097736	G,G,G	A,A,A	0.7048,0.6074,0.8065	0.0170167,0.0166196,0.0446535	0.00240974,0.00434473,0.0224694	11.7837,3.88391,1.32893	7.06163320524206,3.82523194766994,1.98730273171513	RARB	rs4858694	1	1	1	|EpiMap=1			0	1	0.997152	0.732493	0.0335589	0.0170639	0.0197038	TRUE	TRUE	FALSE	TRUE	FALSE	FALSE	FALSE	TRUE	TRUE
Phe_278_1	binary	PheCodes	Endocrine or Metabolic	Obesity	3_42417982-42427957	EUR,AFR,EAS	1	2	0.881548	rs33485	0.550452	42417982	T,T,T	C,C,C	0.7406,0.94781,0.8671	-0.0140908,-0.0159749,0.0101337	0.00250775,0.00953939,0.026148	7.7163,1.02683,0.155928	-5.61890140564251,-1.6746248973991,0.387551629187701	LYZL4	rs33485,rs28350	0.550452,0.432419	0.982871	1,1	|ABC=1,|ABC=1			0	0.978064	0.386774	0.451581	6.4741e-09	0.197776	0.00515872	TRUE	FALSE	FALSE	FALSE	FALSE	FALSE	FALSE	TRUE	FALSE
Phe_278_1	binary	PheCodes	Endocrine or Metabolic	Obesity	3_42417982-42427957	EUR,AFR,EAS	2	1	1	rs185224	0.969814	42418113	A,G,A	G,A,G	0.5159,0.5885,0.621	0.0118275,-0.00929658,-0.00507503	0.00219943,0.00431138,0.0182966	7.1219,1.50778,0.107076	5.37752963267756,-2.15628870570444,-0.277375577976236	KLHL40	rs185224	0.969814	0.969814	0.655	|EpiMap=1			0	0.953502	0.630917	0.451751	6.4741e-09	0.197776	0.00515872	TRUE	FALSE	FALSE	FALSE	FALSE	FALSE	FALSE	TRUE	FALSE
Phe_278_1	binary	PheCodes	Endocrine or Metabolic	Obesity	3_48509515-49397284	EUR,AFR,EAS	1	4	0.892647	rs144790640	0.453904	48977464	C,NA,NA	A,NA,NA	0.97316,NA,NA	0.036267,NA,NA	0.00680108,NA,NA	7.0139,NA,NA	5.33253542084492,NA,NA	MAP4	rs144790640	0.453904	0.453904	1	|GTeX_Finemapped=1	rs73076400,rs73078308,rs8179164	0.0370358,0.204616,0.257554	0.499206	0.977247	0.495001	0.497702	0.0687561	0.0664492	0.019673	TRUE	FALSE	FALSE	FALSE	FALSE	FALSE	FALSE	TRUE	FALSE
Phe_278_1	binary	PheCodes	Endocrine or Metabolic	Obesity	3_49915506-50248954	EUR,AFR,EAS	1	7	0.635819	rs6800021	0.711432	50190346	G,G,G	A,A,A	0.6024,0.5749,0.97123	-0.0146696,-0.0116981,0.0675715	0.00224593,0.00429174,0.0531012	10.1868,2.19273,0.69209	-6.53163722823062,-2.72572429830325,1.27250419952845	SEMA3F	rs6800021,rs2526389,rs2518796,rs2188151	0.711432,0.0887802,0.0261306,0.0178625	0.844205	1,1,1,1	|EpiMap=1|ABC=1,|Exon=1|ABC=1,|EpiMap=1|ABC=1,|EpiMap=1|ABC=1	rs2003485,rs2518795,rs2624839	0.0663615,0.0142451,0.0366719	0.117278	0.999996	0.605154	0.43119	0.0235597	0.0323341	0.00353701	TRUE	FALSE	FALSE	FALSE	FALSE	FALSE	FALSE	TRUE	FALSE
Phe_278_1	binary	PheCodes	Endocrine or Metabolic	Obesity	3_52837793-53101580	EUR,AFR,EAS	1	23	0.79593	rs2240915	0.0823702	52859526	T,A,T	A,T,A	0.5954,0.705,0.628	-0.0136525,-0.000479683,-0.0380155	0.00223946,0.00465232,0.0183647	8.9644,0.0372148,1.41511	-6.09633572379056,-0.103106192179386,-2.07003109225852	ITIH4	rs2240915,rs2535633,rs2071042,rs2245538,rs2071044,rs7620690,rs11915546,rs11715347,rs2336558	0.0823702,0.0787742,0.0775586,0.0657219,0.0486863,0.0270626,0.0268124,0.0264509,0.026357	0.459794	1,1,1,0.99,0.8,1,1,0.882,1	|Promoter=1,|Promoter=1,|Exon=1|ABC=1,|Exon=1,|Promoter=1,|GTeX_Finemapped=1,|GTeX_Finemapped=1,|GTeX_Finemapped=1,|GTeX_Finemapped=1	rs11918800,rs11922961,rs2239548,rs2256332,rs2276823,rs2535627,rs3774364,rs4481150,rs56019197,rs56214994,rs6445541,rs6769789,rs7617468,rs7652667	0.0268822,0.0254645,0.0526813,0.0324272,0.024425,0.0443259,0.0653293,0.0179331,0.0270481,0.0276038,0.0593451,0.036597,0.0370704,0.0268975	0.50403	0.999997	0.32823	0.642538	0.0830595	0.023835	0.00933038	TRUE	FALSE	FALSE	FALSE	FALSE	FALSE	FALSE	TRUE	FALSE
Phe_278_1	binary	PheCodes	Endocrine or Metabolic	Obesity	3_61163455-61271821	EUR,AFR,EAS	1	4	0.940965	rs74934567	0.359842	61239698	A,A,A	G,G,G	0.8449,0.96899,0.92659	0.0192735,0.0229542,-0.0176504	0.00303636,0.0122395,0.034034	9.66004,1.21656,0.21894	6.34756748211674,1.87541974753871,-0.518610800963742	FHIT	rs74934567,rs79373538,rs17668477,rs1916799	0.359842,0.336957,0.133432,0.126791	0.957022	1,1,1,1	|ABC=1,|EpiMap=1,|EpiMap=1,|EpiMap=1|ABC=1			0	0.999954	0.617139	0.381676	0.0258469	0.0635509	0.0142334	TRUE	FALSE	FALSE	FALSE	FALSE	FALSE	FALSE	TRUE	FALSE
Phe_278_1	binary	PheCodes	Endocrine or Metabolic	Obesity	4_102921704-103228830	EUR,AFR,EAS	1	1	1	rs13107325	0.999972	103188709	C,NA,NA	T,NA,NA	0.92048,NA,NA	-0.0595541,NA,NA	0.00406271,NA,NA	47.9262,NA,NA	-14.6587130265266,NA,NA	SLC39A8	rs13107325	0.999972	0.999972	1	|Exon=1			0	1	0.5	0.5	0.00337561	0.00877318	0.00397711	TRUE	FALSE	FALSE	FALSE	FALSE	FALSE	FALSE	TRUE	FALSE
Phe_278_1	binary	PheCodes	Endocrine or Metabolic	Obesity	4_25342606-25408838	EUR,AFR,EAS	1	1	1	rs34811474	0.999811	25408838	G,G,NA	A,A,NA	0.7833,0.98109,NA	0.0195576,0.0399243,NA	0.00266789,0.0155767,NA	12.6404,1.98402,NA	7.33073702439006,2.56307818729256,NA	ANAPC4	rs34811474	0.999811	0.999811	0.93	|Exon=1			0	1	0.867103	0.5	0.0144409	0.000667384	0.00194071	TRUE	TRUE	FALSE	TRUE	FALSE	FALSE	FALSE	TRUE	TRUE
Phe_278_1	binary	PheCodes	Endocrine or Metabolic	Obesity	4_94237095-94404973	EUR,AFR,EAS	1	1	1	rs1385405	1	94316763	G,G,G	T,T,T	0.6272,0.95991,0.7331	0.0139483,0.021578,0.00346317	0.00227311,0.0108154,0.0200668	9.0731,1.33696,0.0639992	6.13621866077752,1.99511807237828,0.172582075866606	GRID2	rs1385405	1	1	1	|Exon=1			0	1	0.61084	0.477837	1	6.4741e-09	0.00177804	FALSE	FALSE	FALSE	FALSE	FALSE	FALSE	FALSE	FALSE	FALSE
Phe_278_1	binary	PheCodes	Endocrine or Metabolic	Obesity	4_99989319-100489319	EUR,AFR,EAS	1	1	1	rs1229984	1	100239319	C,NA,T	T,NA,C	0.97117,NA,0.6974	0.0414677,NA,-0.0241411	0.00656888,NA,0.0193223	9.56207,NA,0.674644	6.31275042320761,NA,-1.24939060049787	ADH1B	rs1229984	1	1	1	|Exon=1			0	1	0.5	0.365855	0.0150753	0.0371971	0.0414963	TRUE	FALSE	FALSE	FALSE	FALSE	FALSE	FALSE	TRUE	FALSE
Phe_278_1	binary	PheCodes	Endocrine or Metabolic	Obesity	5_153103603-153160426	EUR,AFR,EAS	1	1	1	rs11954176	0.999624	153130194	C,C,NA	T,T,NA	0.8151,0.8222,NA	0.0142725,0.00346653,NA	0.00283131,0.00554907,NA	6.33417,0.273954,NA	5.04095277451074,0.624704680243717,NA	GRIA1	rs11954176	0.999624	0.999624	1	|ABC=1			0	0.999487	0.456113	0.49993	6.4741e-09	0.118108	6.4741e-09	TRUE	FALSE	FALSE	FALSE	FALSE	FALSE	FALSE	TRUE	FALSE
Phe_278_1	binary	PheCodes	Endocrine or Metabolic	Obesity	5_74952861-75038901	EUR,AFR,EAS	1	1	1	rs2307111	0.971092	75003678	T,C,C	C,T,T	0.6044,0.92436,0.5347	0.0173135,-0.017217,0.00728217	0.00224787,0.00802377,0.0177956	13.8737,1.49631,0.165971	7.70218028622652,-2.14574944197054,0.409211827642788	POC5	rs2307111	0.971092	0.971092	1	|Exon=1			0	1	0.720921	0.33391	0.0113939	0.00287115	0.00434196	TRUE	FALSE	FALSE	FALSE	FALSE	FALSE	FALSE	TRUE	FALSE
Phe_278_1	binary	PheCodes	Endocrine or Metabolic	Obesity	5_95835167-95910222	EUR,AFR,EAS	1	2	0.989038	rs156010	0.786071	95835167	A,A,A	G,G,G	0.5765,0.8896,0.8155	-0.0137869,-0.0329378,0.00221742	0.00222451,0.00677007,0.0228836	9.24191,5.94182,0.0348896	-6.19772444268625,-4.86520818839392,0.0968999632924889	PCSK1	rs156010,rs156005	0.786071,0.186669	0.97274	1,0.817	|GTeX_Finemapped=1,|GTeX_Finemapped=1|ABC=1			0	1	0.999452	0.302228	0.0258127	0.0253346	0.00288106	TRUE	TRUE	FALSE	TRUE	FALSE	FALSE	FALSE	TRUE	TRUE
Phe_278_1	binary	PheCodes	Endocrine or Metabolic	Obesity	6_125903337-126101476	EUR,AFR,EAS	1	18	0.82986	rs2008027	0.181064	126052359	A,A,G	G,G,A	0.508,0.8896,0.7401	-0.0124171,-0.00922065,0.0212793	0.0021986,0.00677007,0.0202389	7.78889,0.761436,0.533026	-5.64773037387428,-1.36197262362132,1.05140595585728	HEY2	rs2008027,rs9388446,rs7758115,rs10457467,rs980014,rs3966775,rs10457469,rs4897155,rs7739566,rs3757217,rs9398787,rs13209968,rs1811852,rs3799711,rs4897156,rs3799709,rs7753038	0.181064,0.179701,0.160214,0.0723567,0.0494574,0.0490696,0.0304301,0.0262543,0.0262543,0.0244171,0.0231446,0.0230637,0.0216188,0.0214291,0.0185706,0.0181622,0.0162151	0.941423	1,1,1,1,0.991,1,1,1,1,1,1,1,1,1,1,1,1	|GTeX_Finemapped=1,|GTeX_Finemapped=1|EpiMap=1,|GTeX_Finemapped=1,|GTeX_Finemapped=1,|Promoter=1|GTeX_Finemapped=1|ABC=1,|GTeX_Finemapped=1,|GTeX_Finemapped=1,|GTeX_Finemapped=1,|GTeX_Finemapped=1,|Promoter=1|GTeX_Finemapped=1|ABC=1|Cicero=1,|GTeX_Finemapped=1,|GTeX_Finemapped=1,|Promoter=1|GTeX_Finemapped=1|ABC=1,|GTeX_Finemapped=1|EpiMap=1,|GTeX_Finemapped=1,|GTeX_Finemapped=1|EpiMap=1,|GTeX_Finemapped=1	rs1269175	0.0176979	0.0176979	0.999953	0.334039	0.448619	0.0433921	0.0272331	0.010381	TRUE	FALSE	FALSE	FALSE	FALSE	FALSE	FALSE	TRUE	FALSE
Phe_278_1	binary	PheCodes	Endocrine or Metabolic	Obesity	6_126625617-127080700	EUR,AFR,EAS	1	5	1	rs2326451	0.334259	126811928	A,A,T	T,T,A	0.5467,0.739,0.97321	0.0142133,0.00937522,0.0659698	0.00220797,0.00483095,0.0549725	9.91486,1.2815,0.638047	6.437270433928,1.94065763462673,1.20005093455819	CENPW	rs2326451,rs9398810,rs1361108,rs1361107,rs9375435	0.334259,0.328139,0.271747,0.0129369,0.0114594	0.958541	1,1,1,1,1	|GTeX_Finemapped=1,|GTeX_Finemapped=1,|ABC=1,|ABC=1,|Promoter=1|GTeX_Finemapped=1|ABC=1			0	1	0.500364	0.455798	0.00114129	0.00134821	0.0215872	TRUE	FALSE	FALSE	FALSE	FALSE	FALSE	FALSE	TRUE	FALSE
Phe_278_1	binary	PheCodes	Endocrine or Metabolic	Obesity	6_25685889-25873184	EUR,AFR,EAS	1	28	0.927292	rs4712970	0.364297	25770707	G,G,A	A,A,G	0.7078,0.8064,0.7411	0.0162967,0.00476012,0.00191552	0.00241694,0.00536966,0.0202643	10.8083,0.425556,0.0340037	6.74269944640744,0.886484432906366,0.0945268279683976	SLC17A4	rs4712970,rs9348695,rs9358885,rs1892255,rs4711104,rs9358881,rs9393665,rs4712967,rs9358886,rs1937132,rs9358883,rs9358884	0.364297,0.355037,0.00944677,0.00894824,0.00894824,0.00894824,0.00894824,0.00893629,0.00837734,0.00835884,0.00835884,0.00835884	0.806964	1,1,1,0.744,0.744,0.655,1,0.744,1,1,1,1	|Exon=1,|Promoter=1,|ABC=1,|EpiMap=1|ABC=1,|EpiMap=1|ABC=1,|EpiMap=1,|EpiMap=1|ABC=1,|EpiMap=1|ABC=1,|ABC=1,|ABC=1,|Promoter=1,|ABC=1	rs12190612,rs12192077,rs12203927,rs17267614,rs4464787,rs4711095,rs4711097,rs4712959,rs4712960,rs4712961,rs61297482,rs9356985,rs9358871,rs9358872,rs9358873,rs9379785	0.00934918,0.00934918,0.00934918,0.00934918,0.00934229,0.00948825,0.00930043,0.00927479,0.00947789,0.00947789,0.00954248,0.010273,0.00940142,0.00947789,0.0084178,0.00940142	0.150272	1	0.368124	0.368583	0.0264714	0.00704661	0.0149223	TRUE	FALSE	FALSE	FALSE	FALSE	FALSE	FALSE	TRUE	FALSE
Phe_278_1	binary	PheCodes	Endocrine or Metabolic	Obesity	6_34549699-34832661	EUR,AFR,EAS	1	190	0.918507	rs7771778	0.019658	34660324	T,C,T	C,T,C	0.664,0.7685,0.5605	-0.0189008,0.00929688,0.00841831	0.00232706,0.00503011,0.0178841	15.3393,1.18999,0.195285	-8.12217991800813,1.84824586341054,0.470714768984741	UHRF1BP1	rs7771778,rs9348950,rs7741398,rs9380454,rs7742652,rs7759128,rs9357181,rs9368832,rs10738078,rs6929567,rs9366862,rs10807141,rs9366863,rs4259246,rs2814987,rs34199419,rs6929470,rs2744957,rs2814992,rs7752390,rs2744959,rs6934662,rs6457791,rs9469885,rs13220394,rs6919654,rs9469909,rs6925764,rs2814988,rs6457795,rs7748203,rs2764197,rs9462019,rs2814979,rs2814951,rs4513788,rs2814953,rs7739003,rs7758082,rs6924898,rs6457794,rs2814952,rs9469879,rs7341267,rs13206387,rs9469917,rs2814945,rs2814966,rs2814956,rs2764210,rs9469887,rs2492861,rs9462006,rs2477507,rs2764198,rs2764211,rs2814955,rs2814957,rs2814958,rs2814959,rs2814961,rs2814970,rs9462009,rs7759227,rs11759151,rs9462020,rs9469880,rs34493158,rs7768189,rs2744949,rs2815004,rs2815001,rs2814995,rs9469866,rs1998702,rs7745097,rs7768759,rs9469905,rs2764206,rs2814971,rs912716,rs6906759,rs7741437,rs7341329,rs7752060,rs9469872,rs2764208,rs9469858,rs9462010,rs9469863,rs2814963,rs2764201,rs7756949,rs9469892,rs2477508,rs9469914,rs9469859,rs6930036,rs58671447,rs9469867,rs34657938,rs7776219,rs2814978,rs12177835,rs11965761,rs137931729,rs2038840,rs7739766,rs9462015,rs2038841,rs9469884,rs35839188,rs9469856,rs7341253,rs9469894,rs9469886,rs58843872,rs6899938,rs6900188,rs9689516,rs9689820,rs11755420,rs6942040,rs7769961,rs9462022,rs9469889,rs2814991,rs7774697,rs6937132,rs6925623,rs11754574,rs6906606,rs3734264,rs191486015,rs6907244,rs9462021,rs9469883,rs2814976,rs13215181,rs7752522,rs9462028,rs6457789,rs6457787,rs9462030,rs2744941,rs6457788,rs9469882,rs9469878,rs2744943,rs11757370,rs2814947,rs2395599	0.019658,0.0196481,0.0196479,0.0196479,0.0189866,0.0189866,0.0189653,0.0173819,0.0173416,0.0173416,0.0173356,0.0173154,0.0172859,0.0136162,0.0118019,0.00821799,0.00821799,0.00771806,0.00769492,0.00753594,0.00751791,0.00719168,0.00692371,0.00633661,0.00593017,0.00593017,0.00593017,0.00568565,0.00556924,0.00541244,0.00528077,0.0052184,0.00517442,0.00499906,0.0048606,0.00478978,0.00470054,0.00468875,0.00466957,0.00462207,0.00454795,0.00453868,0.00452861,0.00452207,0.00451532,0.00450198,0.00448733,0.00446548,0.00441259,0.00440896,0.00440885,0.00440684,0.00440684,0.00440615,0.00440615,0.00440615,0.00440615,0.00440615,0.00440615,0.00440615,0.00440615,0.00439389,0.00439126,0.00438354,0.00438218,0.00438218,0.00437318,0.00436012,0.00433335,0.00421779,0.00421779,0.00421426,0.00416196,0.00396631,0.00396563,0.00396218,0.00396218,0.00396218,0.0039556,0.00394522,0.00394522,0.00393528,0.00393528,0.00392866,0.00392328,0.00392195,0.00385829,0.00384782,0.00384722,0.00378663,0.0037804,0.0037803,0.0037802,0.00377689,0.00372582,0.00372074,0.00370987,0.00369592,0.00369535,0.00365173,0.00356462,0.00356193,0.00353671,0.00350969,0.0033161,0.0033161,0.0033161,0.0033161,0.0033161,0.00331323,0.00328819,0.00327516,0.00327516,0.00322835,0.00322825,0.00320592,0.00318842,0.00318842,0.00318842,0.00318842,0.00318842,0.00318352,0.00318352,0.00318352,0.00318352,0.00318352,0.00316118,0.00309175,0.00307799,0.00302728,0.0030268,0.00289874,0.00289632,0.00284899,0.00281693,0.00281617,0.00281617,0.00276745,0.00276509,0.00270972,0.00261283,0.00255313,0.00255098,0.00251417,0.00243961,0.00242455,0.00238511,0.00238282,0.00235817,0.00232592,0.00224765,0.00224431	0.820143	1,1,1,1,1,1,1,1,1,1,1,1,0.798,1,1,1,1,1,1,1,1,0.931,1,1,1,1,1,0.882,1,1,1,1,1,1,1,1,0.882,1,1,1,1,1,1,1,1,1,0.882,1,1,1,1,1,1,1,1,1,1,1,1,1,1,0.721,1,1,1,1,1,1,1,0.798,0.798,0.798,1,1,0.817,1,1,1,0.798,0.882,1,1,1,1,1,1,0.918,1,1,0.798,1,1,1,1,1,1,1,1,1,1,1,1,0.882,1,1,1,1,1,0.945,1,1,1,1,1,1,1,1,1,1,1,1,0.991,1,1,1,0.817,1,0.811,1,1,1,1,1,1,1,1,1,1,1,1,1,1,1,1,1,1,1,1,1,0.991,1,0.658	|GTeX_Finemapped=1,|GTeX_Finemapped=1,|GTeX_Finemapped=1,|GTeX_Finemapped=1,|GTeX_Finemapped=1,|GTeX_Finemapped=1,|GTeX_Finemapped=1,|GTeX_Finemapped=1,|GTeX_Finemapped=1,|GTeX_Finemapped=1,|GTeX_Finemapped=1,|GTeX_Finemapped=1,|GTeX_Finemapped=1,|Exon=1|GTeX_Finemapped=1|eQTLGen_Finemapped=1|Cicero=1,|GTeX_Finemapped=1,|GTeX_Finemapped=1,|GTeX_Finemapped=1,|GTeX_Finemapped=1,|GTeX_Finemapped=1,|GTeX_Finemapped=1,|GTeX_Finemapped=1,|Exon=1|ABC=1,|Exon=1|GTeX_Finemapped=1|ABC=1,|GTeX_Finemapped=1,|GTeX_Finemapped=1|eQTLGen_Finemapped=1,|GTeX_Finemapped=1,|GTeX_Finemapped=1,|GTeX_Finemapped=1,|GTeX_Finemapped=1,|GTeX_Finemapped=1,|GTeX_Finemapped=1,|GTeX_Finemapped=1,|GTeX_Finemapped=1,|GTeX_Finemapped=1,|GTeX_Finemapped=1,|GTeX_Finemapped=1,|GTeX_Finemapped=1,|GTeX_Finemapped=1,|GTeX_Finemapped=1,|GTeX_Finemapped=1,|GTeX_Finemapped=1,|GTeX_Finemapped=1,|GTeX_Finemapped=1,|GTeX_Finemapped=1|eQTLGen_Finemapped=1,|GTeX_Finemapped=1,|GTeX_Finemapped=1,|GTeX_Finemapped=1,|GTeX_Finemapped=1,|GTeX_Finemapped=1,|GTeX_Finemapped=1,|Promoter=1|GTeX_Finemapped=1|EpiMap=1|ABC=1,|GTeX_Finemapped=1,|GTeX_Finemapped=1,|GTeX_Finemapped=1,|GTeX_Finemapped=1,|GTeX_Finemapped=1,|GTeX_Finemapped=1,|GTeX_Finemapped=1,|GTeX_Finemapped=1,|GTeX_Finemapped=1,|GTeX_Finemapped=1,|GTeX_Finemapped=1,|GTeX_Finemapped=1,|GTeX_Finemapped=1,|GTeX_Finemapped=1,|GTeX_Finemapped=1,|GTeX_Finemapped=1,|GTeX_Finemapped=1,|GTeX_Finemapped=1,|GTeX_Finemapped=1,|GTeX_Finemapped=1,|GTeX_Finemapped=1,|GTeX_Finemapped=1,|GTeX_Finemapped=1,|GTeX_Finemapped=1|ABC=1,|GTeX_Finemapped=1,|GTeX_Finemapped=1,|GTeX_Finemapped=1,|GTeX_Finemapped=1,|GTeX_Finemapped=1,|GTeX_Finemapped=1,|GTeX_Finemapped=1,|GTeX_Finemapped=1,|GTeX_Finemapped=1,|Promoter=1|GTeX_Finemapped=1|ABC=1,|GTeX_Finemapped=1,|GTeX_Finemapped=1|eQTLGen_Finemapped=1,|GTeX_Finemapped=1,|GTeX_Finemapped=1|eQTLGen_Finemapped=1,|GTeX_Finemapped=1,|GTeX_Finemapped=1,|GTeX_Finemapped=1,|GTeX_Finemapped=1,|GTeX_Finemapped=1,|GTeX_Finemapped=1,|GTeX_Finemapped=1,|GTeX_Finemapped=1,|GTeX_Finemapped=1,|GTeX_Finemapped=1,|GTeX_Finemapped=1,|GTeX_Finemapped=1,|GTeX_Finemapped=1|eQTLGen_Finemapped=1,|GTeX_Finemapped=1,|GTeX_Finemapped=1,|GTeX_Finemapped=1,|GTeX_Finemapped=1,|GTeX_Finemapped=1,|GTeX_Finemapped=1,|GTeX_Finemapped=1|eQTLGen_Finemapped=1,|GTeX_Finemapped=1|eQTLGen_Finemapped=1,|GTeX_Finemapped=1,|GTeX_Finemapped=1,|GTeX_Finemapped=1,|GTeX_Finemapped=1,|GTeX_Finemapped=1,|GTeX_Finemapped=1,|GTeX_Finemapped=1,|GTeX_Finemapped=1,|GTeX_Finemapped=1,|GTeX_Finemapped=1,|GTeX_Finemapped=1,|Promoter=1|GTeX_Finemapped=1|ABC=1,|GTeX_Finemapped=1,|Promoter=1|GTeX_Finemapped=1|ABC=1,|GTeX_Finemapped=1,|GTeX_Finemapped=1|ABC=1,|GTeX_Finemapped=1,|Exon=1|GTeX_Finemapped=1,|GTeX_Finemapped=1,|GTeX_Finemapped=1,|GTeX_Finemapped=1,|GTeX_Finemapped=1,|Exon=1|GTeX_Finemapped=1,|GTeX_Finemapped=1,|GTeX_Finemapped=1,|GTeX_Finemapped=1,|GTeX_Finemapped=1,|GTeX_Finemapped=1,|Exon=1|GTeX_Finemapped=1|ABC=1,|Promoter=1|ABC=1,|GTeX_Finemapped=1,|GTeX_Finemapped=1,|GTeX_Finemapped=1,|GTeX_Finemapped=1,|GTeX_Finemapped=1,|GTeX_Finemapped=1,|GTeX_Finemapped=1,|GTeX_Finemapped=1,|GTeX_Finemapped=1,|Promoter=1|GTeX_Finemapped=1|ABC=1,|GTeX_Finemapped=1,|GTeX_Finemapped=1	rs10947531,rs112327514,rs1125340,rs1125341,rs13198620,rs1543558,rs1543559,rs2296360,rs2395598,rs2395604,rs2744974,rs2814969,rs2814981,rs28675115,rs3734268,rs3777752,rs3798348,rs3798352,rs4624858,rs6906129,rs6937314,rs6937784,rs7755982,rs7756009,rs7756405,rs7763224,rs9296127,rs9296129,rs9462011,rs9462023,rs9462024,rs9462026,rs9469857,rs9469861,rs9469862,rs9469891,rs9469893,rs9469902	0.00318241,0.00258525,0.00358328,0.00265959,0.00381839,0.00473032,0.0038376,0.00355106,0.00235793,0.00391998,0.00264041,0.00270703,0.00490551,0.0033161,0.00385888,0.00318587,0.00318587,0.00349807,0.00356462,0.00468875,0.00356462,0.00439631,0.00385829,0.00385829,0.00272914,0.0033161,0.00272914,0.00272349,0.00384722,0.00318914,0.00318587,0.00301606,0.00384366,0.00381839,0.00257803,0.00318628,0.00318587,0.00306791	0.129871	1	0.589903	0.362765	0.0272607	0.00800736	0.00526598	TRUE	FALSE	FALSE	FALSE	FALSE	FALSE	FALSE	TRUE	FALSE
Phe_278_1	binary	PheCodes	Endocrine or Metabolic	Obesity	6_39024716-39048491	EUR,AFR,EAS	1	8	0.848522	rs877446	0.301167	39031039	G,G,G	A,A,A	0.5606,0.5628,0.6101	0.0141936,0.00204378,-0.0101974	0.00221465,0.00427718,0.0181994	9.83406,0.198755,0.240132	6.40895852617795,0.477833525827765,-0.560315175225557	GLP1R	rs877446,rs10305442,rs910170,rs2300616,rs2235868,rs6458093,rs2268644,rs1042044	0.301167,0.213894,0.15597,0.0835541,0.067394,0.0535312,0.0489204,0.0365269	0.960958	1,1,1,1,1,1,1,1	|GTeX_Finemapped=1|EpiMap=1,|GTeX_Finemapped=1,|GTeX_Finemapped=1,|GTeX_Finemapped=1,|Exon=1,|GTeX_Finemapped=1,|EpiMap=1,|Exon=1|GTeX_Finemapped=1			0	0.999999	0.401677	0.430427	0.0119049	0.0290037	0.00532378	TRUE	FALSE	FALSE	FALSE	FALSE	FALSE	FALSE	TRUE	FALSE
Phe_278_1	binary	PheCodes	Endocrine or Metabolic	Obesity	6_40348653-40383533	EUR,AFR,EAS	1	7	0.961044	rs2436758	0.227269	40377648	G,G,G	A,A,A	0.6272,0.8396,0.5238	0.0118698,0.00390494,0.00411415	0.00227311,0.00578145,0.0177729	6.7516,0.301547,0.0878109	5.22183264338285,0.675425715002292,0.231484451046256	LRFN2	rs2436758,rs985581,rs2436759,rs2436719,rs16863,rs1579558,rs934465	0.227269,0.214135,0.202866,0.120242,0.112802,0.0668174,0.0558687	1	1,1,1,1,1,1,1	|eQTLGen_Finemapped=1,|eQTLGen_Finemapped=1|Cicero=1,|eQTLGen_Finemapped=1,|eQTLGen_Finemapped=1,|eQTLGen_Finemapped=1,|eQTLGen_Finemapped=1,|eQTLGen_Finemapped=1			0	1	0.389196	0.400625	0.00501019	0.0181394	0.00128358	TRUE	FALSE	FALSE	FALSE	FALSE	FALSE	FALSE	TRUE	FALSE
Phe_278_1	binary	PheCodes	Endocrine or Metabolic	Obesity	6_50787575-50940677	EUR,AFR,EAS	1	2	1	rs2206277	0.932037	50798526	C,C,C	T,T,T	0.8181,0.8729,0.7659	-0.0255798,-0.0329219,-0.0683694	0.00284932,0.00636971,0.0209627	18.5575,6.62714,2.95532	-8.97751042353965,-5.16850845642894,-3.26147872172955	TFAP2B	rs2206277,rs62405422	0.932037,0.0362966	0.968334	1,1	|GTeX_Finemapped=1,|EpiMap=1			0	1	0.999865	0.965726	0.00445105	0.0144671	0.00168221	TRUE	TRUE	TRUE	TRUE	TRUE	TRUE	TRUE	TRUE	TRUE
Phe_278_1	binary	PheCodes	Endocrine or Metabolic	Obesity	6_50787575-50940677	EUR,AFR,EAS	2	2	0.988849	rs4715208	0.94381	50829471	G,A,G	A,G,A	0.7485,0.5008,0.7778	0.0204744,-0.016203,0.0221042	0.00253336,0.00424332,0.0213515	15.1955,3.872,0.52208	8.08191492721129,-3.81847232827126,1.03525279254385	TFAP2B	rs4715208,rs2635727	0.94381,0.0181562	0.961966	1,1	|GTeX_Finemapped=1|EpiMap=1,|GTeX_Finemapped=1			0	0.999984	0.919395	0.238042	0.00445105	0.0144671	0.00168221	TRUE	TRUE	FALSE	TRUE	FALSE	FALSE	FALSE	TRUE	TRUE
Phe_278_1	binary	PheCodes	Endocrine or Metabolic	Obesity	6_53595950-53789830	EUR,AFR,EAS	1	2	0.99728	rs9349687	0.679247	53760749	T,NA,T	A,NA,A	0.9165,NA,0.7351	-0.0210033,NA,0.0182754	0.00397331,NA,0.020115	6.90326,NA,0.439387	-5.28609647875449,NA,0.908545861297539	LRRC1	rs9349687,rs9370243	0.679247,0.308958	0.988205	1,1	|ABC=1,|EpiMap=1			0	0.997782	0.49564	0.353555	0.0167735	0.0933685	0.00458683	TRUE	FALSE	FALSE	FALSE	FALSE	FALSE	FALSE	TRUE	FALSE
Phe_278_1	binary	PheCodes	Endocrine or Metabolic	Obesity	7_1873756-2110517	EUR,AFR,EAS	1	13	0.699092	rs4721098	0.263382	1881527	C,C,C	G,G,G	0.7863,0.941,0.8621	0.0175389,0.00128048,0.00132181	0.00268142,0.00900439,0.0257439	10.2136,0.0521172,0.0181583	6.47368008158782,-0.0438164416411244,0.0638927614356305	INTS1	rs11764124,rs56256289,rs11764337	0.17401,0.171733,0.00878821	0.354531	1,1,1	|EpiMap=1,|EpiMap=1,|EpiMap=1	rs12673687,rs1403175,rs28432248,rs4470910,rs4721098,rs55988458,rs55993248,rs62435134,rs73046339,rs7791899	0.0136014,0.0155647,0.00892745,0.0157334,0.263382,0.0164333,0.063487,0.00787468,0.177231,0.0167192	0.598954	0.999994	0.301924	0.177787	0.0683701	0.0370448	0.00875546	TRUE	FALSE	FALSE	FALSE	FALSE	FALSE	FALSE	TRUE	FALSE
Phe_278_1	binary	PheCodes	Endocrine or Metabolic	Obesity	7_1873756-2110517	EUR,AFR,EAS	2	3	0.815123	rs150851884	0.480422	1952578	G,NA,NA	A,NA,NA	0.98211,NA,NA	-0.0391049,NA,NA	0.00829232,NA,NA	5.6184,NA,NA	-4.71579726783337,NA,NA	ELFN1	rs150851884,rs149247906,rs116716197	0.480422,0.3743,0.11797	0.972692	1,1,1	|EpiMap=1,|ABC=1,|EpiMap=1			0	0.928647	0.481826	0.491392	0.0683701	0.0370448	0.00875546	TRUE	FALSE	FALSE	FALSE	FALSE	FALSE	FALSE	TRUE	FALSE
Phe_278_1	binary	PheCodes	Endocrine or Metabolic	Obesity	7_69857987-69927074	EUR,AFR,EAS	1	2	1	rs11770348	0.871045	69920528	T,T,T	A,A,A	0.8022,0.5507,0.7817	-0.0226391,-0.0144202,0.0250813	0.00275935,0.0042653,0.0214876	15.6353,3.14103,0.614193	-8.20450468407415,-3.38081729303918,1.16724529496081	AUTS2	rs11770348,rs2005725	0.871045,0.0930438	0.964089	1,1	|ABC=1,|ABC=1			0	1	0.965044	0.225709	0.0080325	0.0420041	0.00564891	TRUE	TRUE	FALSE	TRUE	FALSE	FALSE	FALSE	TRUE	TRUE
Phe_278_1	binary	PheCodes	Endocrine or Metabolic	Obesity	7_69857987-69927074	EUR,AFR,EAS	2	1	1	rs535549945	0.994815	69874329	A,A,A	G,G,G	0.99006,0.98563,0.98512	-0.0449634,-0.00803101,-0.314966	0.0110799,0.0178275,0.0733143	4.30561,0.185512,4.75988	-4.05810521755611,-0.450484364044314,-4.29610594386088	AUTS2	rs535549945	0.994815	0.994815	1	|ABC=1			0	0.72597	0.278717	0.984743	0.0080325	0.0420041	0.00564891	FALSE	FALSE	TRUE	FALSE	FALSE	FALSE	FALSE	TRUE	FALSE
Phe_278_1	binary	PheCodes	Endocrine or Metabolic	Obesity	7_75079683-75191602	EUR,AFR,EAS	1	4	0.975055	rs794365	0.449079	75129892	C,C,G	G,G,C	0.5537,0.97958,0.8581	0.0211446,0.0236219,-0.00892299	0.00221111,0.0150012,0.0254375	20.9411,0.938043,0.139211	9.56288922758253,1.57466735994454,-0.350780933660934	PMS2P3	rs794365,rs794364,rs794379	0.449079,0.445767,0.0242849	0.919131	1,1,1	|GTeX_Finemapped=1,|GTeX_Finemapped=1,|GTeX_Finemapped=1|eQTLGen_Finemapped=1	rs794375	0.0315192	0.0315192	1	0.531355	0.280506	0.142015	0.00998896	0.015032	FALSE	FALSE	FALSE	FALSE	FALSE	FALSE	FALSE	FALSE	FALSE
Phe_278_1	binary	PheCodes	Endocrine or Metabolic	Obesity	7_76552745-76727093	EUR,AFR,EAS	1	2	1	rs141203350	0.48587	76714416	C,C,C	T,T,T	0.83,0.9879,0.8264	-0.025369,-0.0160097,-0.00266481	0.00292616,0.0194055,0.023435	17.3634,0.387886,0.041213	-8.6697241435875,-0.825008373914612,-0.113710689140175	CCDC146	rs141203350,rs201391447	0.48587,0.465406	0.951276	1,1	|GTeX_Finemapped=1,|GTeX_Finemapped=1			0	1	0.287516	0.388681	0.0556935	0.0253662	0.0687272	TRUE	FALSE	FALSE	FALSE	FALSE	FALSE	FALSE	TRUE	FALSE
Phe_278_1	binary	PheCodes	Endocrine or Metabolic	Obesity	7_76552745-76727093	EUR,AFR,EAS	2	1	1	rs75766753	0.99291	76669333	C,A,A	A,C,C	0.5338,0.5877,0.6399	-0.013986,0.00489374,0.00288503	0.00220336,0.00431013,0.0184913	9.66004,0.591411,0.0574878	-6.34757824413623,1.13540426854874,0.15602093957699	PMS2P9	rs75766753	0.99291	0.99291	1	|Exon=1			0	0.99807	0.254007	0.38508	0.0556935	0.0253662	0.0687272	TRUE	FALSE	FALSE	FALSE	FALSE	FALSE	FALSE	TRUE	FALSE
Phe_278_1	binary	PheCodes	Endocrine or Metabolic	Obesity	8_77118604-77246747	EUR,AFR,EAS	1	1	1	rs62518321	0.989491	77220695	A,A,A	G,G,G	0.5258,0.6551,0.7827	-0.0103054,0.00087397,-0.0311045	0.00220126,0.00446349,0.0215232	5.54567,0.0732649,0.828528	-4.6815914521683,0.195804180137068,-1.44516150014868	LINC01111	rs62518321	0.989491	0.989491	1	|ABC=1			0	0.998799	0.338129	0.505454	0.0974697	0.35366	6.4741e-09	TRUE	FALSE	FALSE	FALSE	FALSE	FALSE	FALSE	TRUE	FALSE
Phe_278_1	binary	PheCodes	Endocrine or Metabolic	Obesity	8_95489281-95578426	EUR,AFR,EAS	1	17	0.946306	rs2381882	0.692113	95547724	G,G,G	T,T,T	0.6909,0.95159,0.5139	0.0146843,0.0101297,-0.00905306	0.00237851,0.00988513,0.0177596	9.17592,0.515009,0.214512	6.17373902148824,1.02474120218955,-0.50975585035699	KIAA1429	rs2381882,rs1470153,rs12678305,rs1055797,rs1055800,rs113630732,rs4366055,rs7829886,rs12681564,rs10111287,rs12679345,rs16916881,rs60655325,rs28817653,rs1023767	0.692113,0.0230377,0.0217016,0.0199528,0.0199338,0.0163826,0.0161502,0.0159939,0.01565,0.0138077,0.0092777,0.008281,0.00801234,0.00798818,0.00606943	0.894352	1,1,1,1,1,1,1,1,1,1,1,1,1,1,0.798	|GTeX_Finemapped=1,|GTeX_Finemapped=1,|GTeX_Finemapped=1,|Exon=1,|Exon=1,|GTeX_Finemapped=1,|GTeX_Finemapped=1,|GTeX_Finemapped=1|eQTLGen_Finemapped=1,|GTeX_Finemapped=1,|GTeX_Finemapped=1|eQTLGen_Finemapped=1,|GTeX_Finemapped=1,|Promoter=1|ABC=1,|Promoter=1|ABC=1,|ABC=1,|GTeX_Finemapped=1	rs10956915,rs56716157	0.0206559,0.038739	0.0593949	1	0.401379	0.357805	0.0196064	0.0030182	0.00260934	TRUE	FALSE	FALSE	FALSE	FALSE	FALSE	FALSE	TRUE	FALSE
Phe_278_1	binary	PheCodes	Endocrine or Metabolic	Obesity	9_129370576-129408513	EUR,AFR,EAS	1	10	0.792503	rs10760442	0.238173	129383900	G,G,G	A,A,A	0.6282,0.885,0.87	-0.00949679,-0.0143805,-0.00634251	0.00227435,0.0066505,0.0263939	4.52695,1.51436,0.0914635	-4.17560621716095,-2.16231862265995,-0.240302115261481	LMX1B	rs10760442,rs3829849,rs62578127,rs10448285,rs10819190,rs2275241,rs12377624,rs10987373,rs1336980,rs62578126	0.238173,0.201285,0.117078,0.0951156,0.0683156,0.0624545,0.0571511,0.054485,0.0531836,0.0515114	0.998753	1,1,1,1,1,1,1,1,1,1	|GTeX_Finemapped=1|EpiMap=1,|GTeX_Finemapped=1|EpiMap=1,|GTeX_Finemapped=1|ABC=1,|GTeX_Finemapped=1,|GTeX_Finemapped=1,|GTeX_Finemapped=1,|GTeX_Finemapped=1|EpiMap=1|ABC=1,|GTeX_Finemapped=1|EpiMap=1,|Exon=1|GTeX_Finemapped=1|ABC=1,|GTeX_Finemapped=1|ABC=1			0	0.99951	0.716941	0.354885	0.00478694	0.0139914	0.0296188	TRUE	FALSE	FALSE	FALSE	FALSE	FALSE	FALSE	TRUE	FALSE
Phe_278_1	binary	PheCodes	Endocrine or Metabolic	Obesity	9_129370576-129408513	EUR,AFR,EAS	2	9	0.972385	rs4076039	0.18381	129393795	C,NA,C	T,NA,T	0.96521,NA,0.5952	-0.0288011,NA,-0.0288069	0.00599823,NA,0.0180835	5.80298,NA,0.954045	-4.80159980527589,NA,-1.59299361296209	LMX1B	rs4076039,rs4073437,rs4593659,rs60330707,rs75894916,rs77655868,rs77740450,rs79681969,rs79393971	0.18381,0.175515,0.103282,0.103282,0.0899192,0.0899192,0.0899192,0.0822206,0.0821195	0.999987	1,1,1,1,1,1,1,1,1	|EpiMap=1,|EpiMap=1,|EpiMap=1,|EpiMap=1,|Promoter=1|ABC=1,|ABC=1,|EpiMap=1|ABC=1,|EpiMap=1|ABC=1,|ABC=1			0	0.999963	0.499995	0.503089	0.00478694	0.0139914	0.0296188	TRUE	FALSE	FALSE	FALSE	FALSE	FALSE	FALSE	TRUE	FALSE
Phe_278_1	binary	PheCodes	Endocrine or Metabolic	Obesity	9_27748698-27825279	EUR,AFR,EAS	1	1	1	rs10968114	0.999253	27800007	A,A,C	C,C,A	0.5626,0.7912,0.8363	0.0137947,0.0037056,0.0421794	0.00221576,0.00521995,0.02399	9.31933,0.32078,1.10396	6.22571939199191,0.709891857201697,1.75820758649437	IFNK	rs10968114	0.999253	0.999253	1	|EpiMap=1			0	0.999999	0.412142	0.631828	0.0923435	0.000520647	0.0608268	TRUE	FALSE	FALSE	FALSE	FALSE	FALSE	FALSE	TRUE	FALSE
Phe_278_1	binary	PheCodes	Endocrine or Metabolic	Obesity	9_84166882-84195249	EUR,AFR,EAS	1	3	0.776715	rs55892415	0.666253	84173735	G,G,G	A,A,A	0.7117,0.7231,0.8006	-0.0143395,-0.0093918,0.0222063	0.00242656,0.00474148,0.0222159	8.46424,1.32224,0.498228	-5.90939436898325,-1.98077393556442,0.999567877061024	RASEF	rs55892415,rs7029222	0.666253,0.219222	0.885475	1,1	|ABC=1,|ABC=1	rs7048675	0.0983013	0.0983013	0.999981	0.476261	0.447304	0.00901333	0.0349812	0.00136844	TRUE	FALSE	FALSE	FALSE	FALSE	FALSE	FALSE	TRUE	FALSE
Phe_278_11	binary	PheCodes	Endocrine or Metabolic	Morbid obesity	10_102395440-102445512	EUR,AFR	1	1	1	rs58159281	0.994578	102424219	A,A	G,G	0.7982,0.8737	-0.0158266,0.00578019	0.00268145,0.00625478	8.44547,0.449255	-5.90225437729587,0.924123630247587	PAX2	rs58159281	0.994578	0.994578	1	|EpiMap=1			0	0.999992	0.794759	NA	0.0775358	0.0819417	NA	TRUE	FALSE	FALSE	FALSE	FALSE	FALSE	FALSE	TRUE	FALSE
Phe_278_11	binary	PheCodes	Endocrine or Metabolic	Morbid obesity	10_104520277-105059896	EUR,AFR	1	34	0.746848	rs17878846	0.242616	104630412	A,A	T,T	0.90358,0.993192	-0.0283889,-0.0596846	0.00364602,0.0252679	14.1611,1.74057	-7.78627105720759,-2.36207203606156	AS3MT	rs17878846,rs11191426	0.242616,0.098909	0.341525	1,1	|ABC=1,|ABC=1	rs1004467,rs10458729,rs10883832,rs11191519,rs11191548,rs11191551,rs11191557,rs11191558,rs11191560,rs11191580,rs11191582,rs11191607,rs112468006,rs112913898,rs12219901,rs12220743,rs12412038,rs12413046,rs12414028,rs12416331,rs12571643,rs17094683,rs17115100,rs3824754,rs3824755,rs4409766,rs77335224,rs77787671,rs79082900,rs7912206,rs79237883,rs943037	0.0599412,0.0040765,0.00388168,0.00338507,0.00981649,0.00335554,0.00388168,0.00388168,0.00329604,0.00329635,0.00320952,0.00420239,0.134078,0.00652042,0.00335554,0.00355056,0.00371586,0.00388168,0.0202331,0.00499768,0.00333672,0.00355056,0.0232516,0.150296,0.0333619,0.0418195,0.0314095,0.00341094,0.00436749,0.0195366,0.00447649,0.00577115	0.611145	1	0.504972	NA	0.0232885	0.0395013	NA	TRUE	FALSE	FALSE	FALSE	FALSE	FALSE	FALSE	TRUE	FALSE
Phe_278_11	binary	PheCodes	Endocrine or Metabolic	Morbid obesity	10_104520277-105059896	EUR,AFR	2	3	0.935447	rs77593808	0.928028	104856100	A,NA	C,NA	0.98509,NA	-0.062689,NA	0.00887991,NA	11.7775,NA	-7.05964362251419,NA	RPEL1	rs77593808	0.928028	0.928028	1	|EpiMap=1	rs41310292,rs75580295	0.013835,0.020808	0.034643	0.947901	0.495349	NA	0.0232885	0.0395013	NA	TRUE	FALSE	FALSE	FALSE	FALSE	FALSE	FALSE	TRUE	FALSE
Phe_278_11	binary	PheCodes	Endocrine or Metabolic	Morbid obesity	10_114749734-114817009	EUR,AFR	1	2	0.997723	rs61872784	0.893865	114798893	T,T	A,A	0.7137,0.7995	0.0266602,0.0044541	0.00238077,0.00518954	28.3805,0.408117	11.1981417776602,0.858284163914335	TCF7L2	rs61872784,rs12243326	0.893865,0.106049	0.999914	1,1	|EpiMap=1,|ABC=1			0	1	0.200518	NA	0.132714	0.0175959	NA	FALSE	FALSE	FALSE	FALSE	FALSE	FALSE	FALSE	FALSE	FALSE
Phe_278_11	binary	PheCodes	Endocrine or Metabolic	Morbid obesity	10_114749734-114817009	EUR,AFR	2	18	0.938326	rs10885402	0.152105	114761697	A,C	C,A	0.5089,0.8601	0.0173486,-0.0269045	0.0021527,0.00598979	15.1139,5.15091	8.05899567984392,-4.49172675502814	TCF7L2	rs10885402,rs6585198,rs11196205,rs12258200,rs11196208,rs6585200,rs11196191,rs7904519,rs11196193,rs7918599,rs12718338,rs4077527,rs7895340,rs7077247,rs12265291,rs10885409,rs7924080,rs10787473	0.152105,0.116005,0.0832368,0.077918,0.0761236,0.0739648,0.065811,0.0653139,0.0456535,0.0390484,0.0342629,0.0342629,0.0204793,0.0174958,0.0157938,0.0145989,0.01429,0.00937848	0.955742	1,1,1,1,1,1,1,1,1,1,1,1,1,1,1,1,1,1	|EpiMap=1,|EpiMap=1,|EpiMap=1,|GTeX_Finemapped=1|EpiMap=1|ABC=1,|ABC=1,|GTeX_Finemapped=1|EpiMap=1,|GTeX_Finemapped=1,|GTeX_Finemapped=1,|GTeX_Finemapped=1,|GTeX_Finemapped=1,|ABC=1,|ABC=1,|GTeX_Finemapped=1,|EpiMap=1,|ABC=1,|EpiMap=1,|GTeX_Finemapped=1|ABC=1,|ABC=1			0	0.730964	0.93785	NA	0.132714	0.0175959	NA	FALSE	TRUE	FALSE	FALSE	FALSE	FALSE	FALSE	TRUE	FALSE
Phe_278_11	binary	PheCodes	Endocrine or Metabolic	Morbid obesity	10_118606810-118778079	EUR,AFR	1	6	0.637996	rs7083543	0.623029	118616110	C,C	T,T	0.7416,0.5681	-0.015922,0.00533592	0.00245841,0.00419461	10.0276,0.691775	-6.4765437823634,1.27208965791814	ENO4	rs7083543,rs1637572,rs1023552,rs9421246	0.623029,0.236864,0.0129299,0.00748628	0.880309	1,1,1,1	|Exon=1,|ABC=1,|ABC=1,|Promoter=1|ABC=1|Cicero=1	rs10886016,rs10886017	0.00570151,0.0664417	0.0721432	0.999995	0.370899	NA	0.0418942	0.0130265	NA	TRUE	FALSE	FALSE	FALSE	FALSE	FALSE	FALSE	TRUE	FALSE
Phe_278_11	binary	PheCodes	Endocrine or Metabolic	Morbid obesity	10_21766969-22288132	EUR,AFR	1	16	0.763858	rs11012726	0.26447	21797272	T,T	C,C	0.67,0.9652	-0.0149906,0.00409446	0.00228871,0.011337	10.2395,0.143888	-6.54980316422788,0.361159036782218	CASC10	rs11012726,rs11012732,rs12770228,rs10828246,rs564819152,rs7084454,rs9732777,rs12253527,rs1243189,rs874149	0.26447,0.162115,0.138098,0.0717552,0.0543936,0.0504596,0.0395364,0.0100226,0.00897608,0.00878266	0.808609	1,0.882,1,1,1,1,1,1,1,1	|ABC=1,|GTeX_Finemapped=1,|Exon=1|ABC=1,|GTeX_Finemapped=1|EpiMap=1,|EpiMap=1,|EpiMap=1,|GTeX_Finemapped=1,|EpiMap=1,|GTeX_Finemapped=1,|GTeX_Finemapped=1	rs10828247,rs10828248,rs10828249,rs12251016,rs12357321,rs946711	0.0186649,0.01532,0.0127014,0.0206904,0.0371964,0.0424864	0.14706	0.999999	0.344712	NA	0.0207192	0.0783668	NA	TRUE	FALSE	FALSE	FALSE	FALSE	FALSE	FALSE	TRUE	FALSE
Phe_278_11	binary	PheCodes	Endocrine or Metabolic	Morbid obesity	11_27541623-27730556	EUR,AFR	1	6	0.921103	rs10767654	0.475232	27640223	G,G	T,T	0.7813,0.5923	0.0180846,0.00131454	0.00260347,0.00422818	11.4261,0.121549	6.94634468613043,0.310899725177263	BDNF	rs10767654,rs988748	0.475232,0.362599	0.837831	1,1	|ABC=1,|ABC=1	rs4074134,rs4244531,rs4923460,rs4923461	0.033833,0.031117,0.0295156,0.0325343	0.127	1	0.362223	NA	0.0096795	0.0140963	NA	TRUE	FALSE	FALSE	FALSE	FALSE	FALSE	FALSE	TRUE	FALSE
Phe_278_11	binary	PheCodes	Endocrine or Metabolic	Morbid obesity	11_47359706-47915299	EUR,AFR	1	30	0.96112	rs7925389	0.110936	47466790	A,A	T,T	0.667,0.8003	-0.0173753,-0.0145455	0.0022835,0.00519732	13.559,2.28974	-7.60906503174951,-2.79865392163654	PSMC3	rs7925389,rs7106956,rs4752838,rs2868459,rs11601603,rs2053980,rs11600581,rs60075622,rs11039212,rs67472071,rs35996350,rs11039203	0.110936,0.0501578,0.0494798,0.0430288,0.0346335,0.0331768,0.021296,0.0211054,0.0120571,0.00995232,0.00795354,0.00778397	0.401561	1,1,1,1,1,0.882,1,1,1,1,1,1	|eQTLGen_Finemapped=1,|eQTLGen_Finemapped=1,|eQTLGen_Finemapped=1,|GTeX_Finemapped=1|eQTLGen_Finemapped=1,|GTeX_Finemapped=1,|GTeX_Finemapped=1,|Promoter=1|GTeX_Finemapped=1|ABC=1,|ABC=1,|GTeX_Finemapped=1,|GTeX_Finemapped=1,|GTeX_Finemapped=1,|GTeX_Finemapped=1	rs10838704,rs11039238,rs112060627,rs11601173,rs11604680,rs11605672,rs11607981,rs12146565,rs12803525,rs1317164,rs2053979,rs2293578,rs35705029,rs3781624,rs4752990,rs55876153,rs56030824,rs755555	0.0312467,0.071427,0.00668734,0.032633,0.0214275,0.01998,0.032633,0.0240719,0.00939031,0.0101647,0.0209002,0.0912404,0.0300785,0.033955,0.0116489,0.0111986,0.00892325,0.0864924	0.554099	0.999999	0.501485	NA	0.0241762	0.0475637	NA	TRUE	FALSE	FALSE	FALSE	FALSE	FALSE	FALSE	TRUE	FALSE
Phe_278_11	binary	PheCodes	Endocrine or Metabolic	Morbid obesity	11_47359706-47915299	EUR,AFR	2	9	0.855116	rs140366535	0.170257	47610569	G,NA	C,NA	0.98807,NA	-0.0548043,NA	0.00991223,NA	7.49196,NA	-5.51684459687938,NA	RAPSN	rs56410175,rs150330265,rs55656834,rs150142619,rs34625105,rs180718507,rs144929883	0.132739,0.110872,0.105692,0.100723,0.0902719,0.0902692,0.0849142	0.715481	1,1,0.798,0.882,0.983,1,0.882	|GTeX_Finemapped=1,|GTeX_Finemapped=1,|GTeX_Finemapped=1,|GTeX_Finemapped=1,|Exon=1|GTeX_Finemapped=1,|GTeX_Finemapped=1,|GTeX_Finemapped=1	rs139730569,rs140366535	0.110872,0.170257	0.281129	0.989557	0.497742	NA	0.0241762	0.0475637	NA	TRUE	FALSE	FALSE	FALSE	FALSE	FALSE	FALSE	TRUE	FALSE
Phe_278_11	binary	PheCodes	Endocrine or Metabolic	Morbid obesity	11_47359706-47915299	EUR,AFR	3	56	0.971075	rs4752798	0.0499219	47886364	C,C	T,T	0.5636,0.5825	0.0128213,0.0105725	0.00216999,0.00421327	8.46177,1.91736	5.90846040765165,2.50933360548932	FNBP4	rs4752798,rs7116346,rs7118747,rs4752865,rs10838766,rs7925211,rs77595962,rs7116320,rs10742820,rs4752792,rs7122217,rs12421563,rs1563820,rs10838769,rs10838767,rs7115228,rs10838760,rs11039376,rs7111606,rs28617307,rs11039377,rs2290851,rs181677220,rs10838753,rs10838745,rs7111576,rs12225854	0.0499219,0.0426726,0.0391684,0.0338698,0.0327561,0.0319184,0.0312083,0.0301934,0.0301924,0.0301633,0.0294029,0.0292491,0.0257195,0.0243876,0.0242259,0.0240795,0.0237802,0.0237802,0.0237802,0.0219889,0.0218237,0.0187902,0.016775,0.0120149,0.0110878,0.00563006,0.00354545	0.692126	0.721,1,1,1,1,1,1,1,1,1,1,1,1,1,1,1,1,0.802,1,1,1,1,1,1,1,1,1	|GTeX_Finemapped=1,|GTeX_Finemapped=1,|GTeX_Finemapped=1,|GTeX_Finemapped=1,|GTeX_Finemapped=1,|GTeX_Finemapped=1,|GTeX_Finemapped=1,|GTeX_Finemapped=1,|GTeX_Finemapped=1,|GTeX_Finemapped=1,|GTeX_Finemapped=1|EpiMap=1,|GTeX_Finemapped=1,|GTeX_Finemapped=1,|GTeX_Finemapped=1,|eQTLGen_Finemapped=1,|GTeX_Finemapped=1,|EpiMap=1,|Promoter=1|ABC=1,|ABC=1,|GTeX_Finemapped=1,|Promoter=1|ABC=1,|Exon=1|GTeX_Finemapped=1,|GTeX_Finemapped=1,|eQTLGen_Finemapped=1,|eQTLGen_Finemapped=1,|ABC=1,|eQTLGen_Finemapped=1	rs10742824,rs10769299,rs10769300,rs10838758,rs10838773,rs10838782,rs11039329,rs11039354,rs11039373,rs11039392,rs11039402,rs11039414,rs11039419,rs11039431,rs11039432,rs12286721,rs12360643,rs12366244,rs2170815,rs7102205,rs7112248,rs7122182,rs7123952,rs7124396,rs754434,rs7929725,rs7943464,rs7950674,rs9633830	0.00455775,0.00385004,0.00354545,0.0237802,0.00402524,0.00461583,0.00898945,0.0276645,0.00357827,0.00357827,0.0060614,0.0222308,0.00354545,0.00502555,0.00502555,0.00433772,0.00357827,0.00502555,0.00401539,0.00354545,0.0060614,0.0219889,0.00385004,0.0361626,0.0242259,0.00502555,0.00502555,0.00461583,0.00354545	0.261077	0.978642	0.852903	NA	0.0241762	0.0475637	NA	TRUE	TRUE	FALSE	TRUE	FALSE	FALSE	FALSE	TRUE	TRUE
Phe_278_11	binary	PheCodes	Endocrine or Metabolic	Morbid obesity	12_103658096-103772777	EUR,AFR	1	8	0.682548	rs11111539	0.316082	103761292	G,G	A,A	0.7127,0.525	0.0133784,0.00433632	0.00237829,0.00416072	7.73219,0.526779	5.62521811890055,1.0422042338826	IGF1	rs11111539,rs7312908,rs7316140,rs7306825,rs4764733,rs11111537,rs12305336	0.316082,0.226253,0.181863,0.0502673,0.0382058,0.037937,0.0355438	0.886152	1,1,1,1,1,1,1	|GTeX_Finemapped=1,|GTeX_Finemapped=1,|GTeX_Finemapped=1,|GTeX_Finemapped=1,|GTeX_Finemapped=1,|GTeX_Finemapped=1,|GTeX_Finemapped=1	rs7133233	0.092257	0.092257	0.997847	0.38217	NA	0.0216617	0.000749786	NA	TRUE	FALSE	FALSE	FALSE	FALSE	FALSE	FALSE	TRUE	FALSE
Phe_278_11	binary	PheCodes	Endocrine or Metabolic	Morbid obesity	12_50180450-50285780	EUR,AFR	1	1	1	rs7132908	0.969573	50263148	G,G	A,A	0.6431,0.8911	-0.0202367,-0.019459	0.00224633,0.00666988	18.6812,2.45233	-9.00878321528894,-2.91744379209221	FAIM2	rs7132908	0.969573	0.969573	0.972	|Exon=1			0	1	0.965442	NA	0.0426825	0.0898294	NA	TRUE	TRUE	FALSE	TRUE	FALSE	FALSE	FALSE	TRUE	TRUE
Phe_278_11	binary	PheCodes	Endocrine or Metabolic	Morbid obesity	14_33292743-33309495	EUR,AFR	1	2	0.987853	rs4261436	0.93485	33299482	C,T	T,C	0.5427,0.8661	0.0155762,-0.0182594	0.00216025,0.00610128	12.2533,2.5583	7.21036917023493,-2.99271628248499	AKAP6	rs4261436	0.93485	0.93485	1	|Exon=1	rs10145461	0.064796	0.064796	1	0.868977	NA	6.4741e-09	6.4741e-09	NA	TRUE	TRUE	FALSE	TRUE	FALSE	FALSE	FALSE	TRUE	TRUE
Phe_278_11	binary	PheCodes	Endocrine or Metabolic	Morbid obesity	14_47239743-47416511	EUR,AFR	1	2	0.991764	rs1235	0.754363	47309496	G,G	T,T	0.5189,0.6573	-0.0149558,0.00274568	0.0021539,0.0043778	11.4176,0.275282	-6.94359069594689,0.627182603133994	MDGA2	rs1235,rs2933211	0.754363,0.229997	0.98436	1,1	|Exon=1|GTeX_Finemapped=1,|GTeX_Finemapped=1			0	1	0.375327	NA	5.38337e-05	0.000115164	NA	TRUE	FALSE	FALSE	FALSE	FALSE	FALSE	FALSE	TRUE	FALSE
Phe_278_11	binary	PheCodes	Endocrine or Metabolic	Morbid obesity	14_79950488-79977173	EUR,AFR	1	2	1	rs10130663	0.500797	79977173	G,A	A,G	0.6054,0.5454	-0.0133217,0.00343996	0.00220184,0.00417275	8.83981,0.387512	-6.05025796606475,0.824386795278893	NRXN3	rs10130663,rs9323673	0.500797,0.499203	1	1,1	|ABC=1,|ABC=1			0	0.285264	0.442282	NA	9.48312e-05	6.4741e-09	NA	FALSE	FALSE	FALSE	FALSE	FALSE	FALSE	FALSE	FALSE	FALSE
Phe_278_11	binary	PheCodes	Endocrine or Metabolic	Morbid obesity	15_67937755-68113771	EUR,AFR	1	15	0.992034	rs10153031	0.129586	67987293	G,G	T,T	0.5924,0.5507	0.0164617,-0.00280909	0.00219008,0.00417705	13.2497,0.299935	7.51648341613092,-0.672505715756335	MAP2K5	rs10153031,rs3784692,rs35395156,rs3784699,rs8032675,rs8035675,rs36004835,rs938875	0.129586,0.0641765,0.0630541,0.0601192,0.0551271,0.0496664,0.0335947,0.0334446	0.488769	1,1,1,1,1,1,1,1	|GTeX_Finemapped=1,|GTeX_Finemapped=1,|Exon=1|GTeX_Finemapped=1,|GTeX_Finemapped=1,|GTeX_Finemapped=1,|GTeX_Finemapped=1,|Exon=1,|GTeX_Finemapped=1	rs11637027,rs12914773,rs1984442,rs34583567,rs4363822,rs938878,rs997295	0.0349391,0.122203,0.0537984,0.0638666,0.060387,0.060151,0.0866322	0.481977	1	0.365968	NA	0.0105839	0.000483863	NA	TRUE	FALSE	FALSE	FALSE	FALSE	FALSE	FALSE	TRUE	FALSE
Phe_278_11	binary	PheCodes	Endocrine or Metabolic	Morbid obesity	16_28383026-28952638	EUR,AFR	1	36	0.986563	rs62036620	0.0533877	28833097	A,A	G,G	0.669,0.7723	-0.0165937,-0.0193424	0.00228696,0.00495474	12.3987,4.02372	-7.25578934480708,-3.9038173546947	TUFM	rs62036620,rs72793809,rs78613234,rs55991577,rs56358680,rs12325278,rs28403629,rs3088215,rs4788099,rs61737565,rs113079736,rs12325014,rs56040780,rs62037365,rs7205323	0.0533877,0.0533877,0.0365004,0.0331393,0.0331393,0.0320929,0.0271019,0.023947,0.0231989,0.0231989,0.021678,0.0201368,0.0198115,0.0192958,0.0192958	0.439312	0.782,0.727,1,1,1,1,1,1,1,1,0.769,0.769,1,1,1	|eQTLGen_Finemapped=1|EpiMap=1,|eQTLGen_Finemapped=1,|eQTLGen_Finemapped=1,|eQTLGen_Finemapped=1,|eQTLGen_Finemapped=1,|eQTLGen_Finemapped=1,|Promoter=1|eQTLGen_Finemapped=1,|Exon=1,|Exon=1,|Promoter=1,|eQTLGen_Finemapped=1,|eQTLGen_Finemapped=1,|eQTLGen_Finemapped=1,|ABC=1,|eQTLGen_Finemapped=1	rs11863370,rs11864107,rs11864750,rs12444171,rs147684209,rs4451951,rs4788095,rs4788102,rs55719896,rs55830740,rs56404918,rs62036621,rs62036626,rs62036657,rs62037367,rs62037371,rs7193733,rs7198606,rs72793818,rs7498665,rs8055138	0.0175752,0.0113294,0.0159811,0.0320929,0.0192958,0.0493413,0.0533877,0.0108307,0.0320929,0.0320929,0.0320929,0.042432,0.0331393,0.0331393,0.0192958,0.0106605,0.0192958,0.018598,0.0110152,0.0124874,0.010021	0.516197	1	0.999526	NA	0.0856182	0.0506252	NA	TRUE	TRUE	FALSE	TRUE	FALSE	FALSE	FALSE	TRUE	TRUE
Phe_278_11	binary	PheCodes	Endocrine or Metabolic	Morbid obesity	16_4013467-4024128	EUR,AFR	1	3	0.991891	rs879620	0.51277	4015729	T,C	C,T	0.6113,0.851	0.0176535,-0.00657226	0.00220776,0.00583495	14.8915,0.585005	7.99611370801174,-1.12636097995698	ADCY9	rs879620,rs2238435,rs2531995	0.51277,0.35802,0.129204	0.999994	1,0.981,0.972	|Exon=1,|Exon=1,|Exon=1			0	1	0.470384	NA	0.0297928	0.00129256	NA	TRUE	FALSE	FALSE	FALSE	FALSE	FALSE	FALSE	TRUE	FALSE
Phe_278_11	binary	PheCodes	Endocrine or Metabolic	Morbid obesity	16_53797908-53845487	EUR,AFR	1	2	1	rs11642015	0.940801	53802494	C,C	T,T	0.5676,0.94402	-0.0656648,-0.0693174	0.00217231,0.00903833	199.995,13.762	-30.2280981996124,-7.66927076130214	RPGRIP1L	rs11642015,rs1558902	0.940801,0.0307264	0.971527	0.5,1	|ABC=0.500,|EpiMap=1			0	1	1	NA	0.0155479	0.0553097	NA	TRUE	TRUE	FALSE	TRUE	FALSE	FALSE	FALSE	TRUE	TRUE
Phe_278_11	binary	PheCodes	Endocrine or Metabolic	Morbid obesity	16_53797908-53845487	EUR,AFR	2	2	0.995852	rs12149182	0.87801	53841177	G,G	A,A	0.659,0.94478	0.0381272,0.00298352	0.00227021,0.00909665	62.5728,0.129054	16.7945696653614,0.327980080579114	FTO	rs12149182,rs8045332	0.87801,0.0823346	0.960345	1,1	|GTeX_Finemapped=1,|GTeX_Finemapped=1			0	1	0.114519	NA	0.0155479	0.0553097	NA	TRUE	FALSE	FALSE	FALSE	FALSE	FALSE	FALSE	TRUE	FALSE
Phe_278_11	binary	PheCodes	Endocrine or Metabolic	Morbid obesity	16_69551631-69940355	EUR,AFR	1	15	0.867017	rs6499244	0.416109	69735271	A,A	T,T	0.5527,0.8018	0.0140308,0.00165404	0.00216442,0.00521207	10.0447,0.124372	6.48247567477662,0.317348001849553	NFAT5	rs6499244,rs7359336,rs1437134,rs35967356,rs4783722,rs244418,rs244420,rs244417,rs12599391,rs244415	0.416109,0.16587,0.142886,0.0205886,0.0205886,0.0141037,0.0135361,0.0134078,0.0131743,0.0117021	0.831966	1,1,1,1,1,1,1,1,1,1	|Exon=1,|Exon=1,|Exon=1,|GTeX_Finemapped=1,|GTeX_Finemapped=1,|GTeX_Finemapped=1,|GTeX_Finemapped=1,|GTeX_Finemapped=1,|GTeX_Finemapped=1,|GTeX_Finemapped=1	rs1566453,rs2291959,rs2917677,rs4783721,rs6499240	0.0100367,0.0390774,0.0219282,0.0161561,0.0337421	0.12094	0.999998	0.24866	NA	0.0245386	0.0267899	NA	TRUE	FALSE	FALSE	FALSE	FALSE	FALSE	FALSE	TRUE	FALSE
Phe_278_11	binary	PheCodes	Endocrine or Metabolic	Morbid obesity	17_34838547-34961051	EUR,AFR	1	23	0.727916	rs35230968	0.159244	34950837	T,T	C,C	0.5547,0.7421	0.0129951,0.00404436	0.00216536,0.00474939	8.70853,0.403995	6.00135774189973,0.851553567931882	DHRS11	rs35230968,rs2285641,rs2285640,rs12603391	0.159244,0.137505,0.0124081,0.0101603	0.319317	0.802,0.802,0.802,1	|Promoter=1|ABC=1,|Exon=1|ABC=1,|Exon=1|ABC=1,|eQTLGen_Finemapped=1	rs1005552,rs1106908,rs11263764,rs12603276,rs12936319,rs12941866,rs12949068,rs12951079,rs1483544,rs2306589,rs2306593,rs34327767,rs3744593,rs62070730,rs6607326,rs7222903,rs7223633,rs8078079,rs8078390	0.159016,0.022082,0.0280699,0.00734482,0.0245798,0.0859301,0.0230361,0.0798736,0.0240139,0.0130466,0.0154313,0.022082,0.0275714,0.0241468,0.00813793,0.0129962,0.00736959,0.0245798,0.023347	0.632655	0.999917	0.30713	NA	0.0122159	0.0144403	NA	TRUE	FALSE	FALSE	FALSE	FALSE	FALSE	FALSE	TRUE	FALSE
Phe_278_11	binary	PheCodes	Endocrine or Metabolic	Morbid obesity	18_21075441-21165409	EUR,AFR	1	29	0.821427	rs182498	0.115006	21079363	C,C	T,T	0.5765,0.8056	0.0143611,-0.0051046	0.00217801,0.00525034	10.3676,0.480264	6.59367955151721,-0.972241797674055	C18orf8	rs182498,rs1816303,rs1818104,rs1367083,rs1788817,rs1808579,rs7234958,rs1652344,rs58609749	0.115006,0.107844,0.107844,0.0365103,0.0365103,0.0159654,0.0158609,0.0150944,0.00788457	0.45852	1,1,1,1,1,0.769,1,0.798,0.516	|EpiMap=1|ABC=1,|EpiMap=1|ABC=1,|EpiMap=1|ABC=1,|Exon=1|GTeX_Finemapped=1,|GTeX_Finemapped=1,|eQTLGen_Finemapped=1,|GTeX_Finemapped=1,|GTeX_Finemapped=1,|Promoter=1|GTeX_Finemapped=1	rs11663558,rs12966114,rs1367085,rs1631685,rs1652343,rs167336,rs177430,rs1788761,rs1788808,rs1805081,rs1805082,rs303761,rs34833142,rs4800488,rs61452023,rs6507720,rs7239575,rs8094772,rs891386,rs891387	0.0343224,0.0168234,0.01759,0.0150252,0.0164041,0.0838987,0.0247937,0.0150944,0.0153582,0.0407623,0.0110558,0.0725863,0.0352525,0.0121117,0.00555044,0.011678,0.0116484,0.00555042,0.0346647,0.0154037	0.495574	1	0.36972	NA	0.0198953	0.00553156	NA	TRUE	FALSE	FALSE	FALSE	FALSE	FALSE	FALSE	TRUE	FALSE
Phe_278_11	binary	PheCodes	Endocrine or Metabolic	Morbid obesity	18_57732418-57913965	EUR,AFR	1	1	1	rs523288	0.993117	57848369	A,A	T,T	0.7604,0.6051	-0.0213968,-0.000946871	0.00252128,0.00425048	16.6717,0.0842224	-8.48648305622541,-0.222768016788692	RAX	rs523288	0.993117	0.993117	1	|EpiMap=1			0	1	0.38383	NA	0.0861385	0.0206016	NA	TRUE	FALSE	FALSE	FALSE	FALSE	FALSE	FALSE	TRUE	FALSE
Phe_278_11	binary	PheCodes	Endocrine or Metabolic	Morbid obesity	19_18806668-18838014	EUR,AFR	1	5	0.99026	rs11668971	0.598215	18815611	T,C	C,T	0.501,0.8533	0.0149889,0.00277484	0.00215237,0.00587258	11.4802,0.196157	6.96390490482584,0.472507824499624	CRTC1	rs11668971,rs4808846,rs9304955,rs4808152	0.598215,0.0693911,0.0135147,0.0132074	0.694328	1,1,1,1	|GTeX_Finemapped=1,|GTeX_Finemapped=1,|GTeX_Finemapped=1|ABC=1,|GTeX_Finemapped=1	rs4808153	0.26095	0.26095	1	0.280744	NA	0.00706134	0.0123746	NA	TRUE	FALSE	FALSE	FALSE	FALSE	FALSE	FALSE	TRUE	FALSE
Phe_278_11	binary	PheCodes	Endocrine or Metabolic	Morbid obesity	19_2200243-2245622	EUR,AFR	1	2	0.830296	rs45486197	0.944055	2244849	G,G	A,A	0.94036,0.994705	-0.0325476,-0.025903	0.00454433,0.0286296	12.1004,0.437004	-7.16224393915055,-0.904762902730042	SF3A2	rs45486197,rs45521740	0.944055,0.0545861	0.998641	1,1	|Promoter=1,|Promoter=1			0	1	0.319729	NA	0.0200478	0.0240745	NA	TRUE	FALSE	FALSE	FALSE	FALSE	FALSE	FALSE	TRUE	FALSE
Phe_278_11	binary	PheCodes	Endocrine or Metabolic	Morbid obesity	19_46175046-46202172	EUR,AFR	1	3	1	rs1800437	0.590663	46181392	G,G	C,C	0.7863,0.8767	0.0230906,0.0324324	0.00262536,0.00631958	17.8454,6.54273	8.79521284700003,5.13204991470952	GIPR	rs1800437,rs11672660,rs34783010	0.590663,0.195594,0.195594	0.981851	1,0.99,0.99	|Exon=1|ABC=1,|Promoter=1|ABC=1,|Promoter=1|ABC=1			0	1	0.999996	NA	0.00290209	0.00523591	NA	TRUE	TRUE	FALSE	TRUE	FALSE	FALSE	FALSE	TRUE	TRUE
Phe_278_11	binary	PheCodes	Endocrine or Metabolic	Morbid obesity	1_177830626-177913519	EUR,AFR	1	1	1	rs8030	0.999997	177897975	C,C	T,T	0.7068,0.7065	-0.0133273,-0.0221754	0.00236404,0.00456284	7.76317,5.93038	-5.63751036361483,-4.8599994740118	SEC16B	rs8030	0.999997	0.999997	1	|Exon=1			0	1	0.999979	NA	0.00384857	0.0157903	NA	TRUE	TRUE	FALSE	TRUE	FALSE	FALSE	FALSE	TRUE	TRUE
Phe_278_11	binary	PheCodes	Endocrine or Metabolic	Morbid obesity	1_219657124-219788530	EUR,AFR	1	1	1	rs4846565	0.999485	219722104	G,G	A,A	0.673,0.94932	-0.0224795,-0.0153872	0.00229406,0.00947263	21.9442,0.981743	-9.79900264160484,-1.62438520242002	TGFB2	rs4846565	0.999485	0.999485	1	|ABC=1			0	1	0.542619	NA	0.00978973	6.4741e-09	NA	TRUE	FALSE	FALSE	FALSE	FALSE	FALSE	FALSE	TRUE	FALSE
Phe_278_11	binary	PheCodes	Endocrine or Metabolic	Morbid obesity	1_219657124-219788530	EUR,AFR	2	1	1	rs71640850	0.965907	219662537	T,NA	A,NA	0.836,NA	0.0160622,NA	0.00290643,NA	7.48573,NA	5.52643621212277,NA	IARS2	rs71640850	0.965907	0.965907	1	|GTeX_Finemapped=1			0	0.895755	0.478884	NA	0.00978973	6.4741e-09	NA	TRUE	FALSE	FALSE	FALSE	FALSE	FALSE	FALSE	TRUE	FALSE
Phe_278_11	binary	PheCodes	Endocrine or Metabolic	Morbid obesity	1_2496653-2753237	EUR,AFR	1	9	0.849647	rs55658746	0.610532	2506229	T,T	C,C	0.6153,0.9826	0.0124456,0.0193247	0.00221198,0.0158903	7.73526,0.64988	5.62645231873706,1.21613185402415	FAM213B	rs55658746,rs751358,rs2377041,rs12024170,rs66705332,rs4648661,rs12725202	0.610532,0.0771296,0.0684308,0.0643353,0.0317127,0.030807,0.00772257	0.89067	1,0.798,0.798,0.798,1,0.929,0.798	|GTeX_Finemapped=1,|GTeX_Finemapped=1,|GTeX_Finemapped=1,|GTeX_Finemapped=1,|eQTLGen_Finemapped=1,|eQTLGen_Finemapped=1,|GTeX_Finemapped=1	rs12723864,rs12739597	0.0325796,0.0323344	0.064914	0.999817	0.371203	NA	0.0508806	0.0560806	NA	TRUE	FALSE	FALSE	FALSE	FALSE	FALSE	FALSE	TRUE	FALSE
Phe_278_11	binary	PheCodes	Endocrine or Metabolic	Morbid obesity	1_65943471-66017718	EUR,AFR	1	2	0.990514	rs12138493	0.713195	66003765	T,T	A,A	0.94135,0.96218	-0.0244719,0.01325	0.00458011,0.010892	7.03914,0.650148	-5.34308127970726,1.21648916636063	LEPR	rs12138493,rs12135802	0.713195,0.286609	0.999804	1,1	|Cicero=1,|Promoter=1			0	0.99959	0.321985	NA	0.0172635	0.00773626	NA	TRUE	FALSE	FALSE	FALSE	FALSE	FALSE	FALSE	TRUE	FALSE
Phe_278_11	binary	PheCodes	Endocrine or Metabolic	Morbid obesity	1_72618544-72940273	EUR,AFR	1	9	0.997704	rs3101336	0.234898	72751185	C,C	T,T	0.6412,0.5303	0.0204522,0.0143211	0.00224369,0.00416317	19.1059,3.23522	9.11543038476795,3.439950806717	NEGR1	rs3101336,rs3101337,rs2568952,rs1460943,rs2815765,rs2815752,rs2568956,rs3101339,rs2568960	0.234898,0.234898,0.202266,0.109303,0.0672034,0.0492499,0.0235211,0.0216777,0.0213961	0.964413	1,1,1,1,1,1,1,1,1	|GTeX_Finemapped=1|eQTLGen_Finemapped=1|ABC=1,|GTeX_Finemapped=1|eQTLGen_Finemapped=1|ABC=1,|GTeX_Finemapped=1|ABC=1,|GTeX_Finemapped=1,|GTeX_Finemapped=1|EpiMap=1,|GTeX_Finemapped=1|eQTLGen_Finemapped=1,|GTeX_Finemapped=1,|Promoter=1|GTeX_Finemapped=1|ABC=1|Cicero=1,|eQTLGen_Finemapped=1			0	1	0.980342	NA	0.009184	0.000893552	NA	TRUE	TRUE	FALSE	TRUE	FALSE	FALSE	FALSE	TRUE	TRUE
Phe_278_11	binary	PheCodes	Endocrine or Metabolic	Morbid obesity	1_77967507-78623626	EUR,AFR	1	1	1	rs34517439	0.998802	78450517	C,NA	A,NA	0.90855,NA	-0.0292583,NA	0.00373353,NA	14.3346,NA	-7.83663182028804,NA	FUBP1	rs34517439	0.998802	0.998802	1	|GTeX_Finemapped=1|eQTLGen_Finemapped=1			0	1	0.499995	NA	0.0506665	0.0476759	NA	TRUE	FALSE	FALSE	FALSE	FALSE	FALSE	FALSE	TRUE	FALSE
Phe_278_11	binary	PheCodes	Endocrine or Metabolic	Morbid obesity	1_96467373-96488563	EUR,AFR	1	1	1	rs321243	0.999792	96476240	G,T	T,G	0.5567,0.5908	0.0156364,-0.0102947	0.00216634,0.00422578	12.2773,1.82846	7.21788823545704,-2.43616563096044	ALG14	rs321243	0.999792	0.999792	1	|EpiMap=1			0	1	0.815443	NA	0.000629906	6.4741e-09	NA	TRUE	TRUE	FALSE	TRUE	FALSE	FALSE	FALSE	TRUE	TRUE
Phe_278_11	binary	PheCodes	Endocrine or Metabolic	Morbid obesity	1_97067652-97276688	EUR,AFR	1	1	1	rs68049919	0.988297	97097450	A,A	C,C	0.7048,0.92587	-0.0150555,-0.0189904	0.00235936,0.00793091	9.7551,1.77874	-6.3811796419368,-2.39447932204501	PTBP2	rs68049919	0.988297	0.988297	1	|ABC=1			0	1	0.791029	NA	0.00788064	0.0124742	NA	TRUE	FALSE	FALSE	FALSE	FALSE	FALSE	FALSE	TRUE	FALSE
Phe_278_11	binary	PheCodes	Endocrine or Metabolic	Morbid obesity	20_50912495-51262076	EUR,AFR	1	4	0.705797	rs17805843	0.508655	51205902	A,A	T,T	0.8121,0.98109	0.0160231,0.0144877	0.00275497,0.0152544	8.22008,0.465665	5.81607059242024,0.949739091671911	TSHZ2	rs17805843,rs35214430,rs6068257	0.508655,0.0779482,0.0657019	0.652305	1,1,1	|EpiMap=1,|EpiMap=1,|ABC=1	rs17806379	0.300841	0.300841	0.999932	0.390514	NA	0.00468518	0.000401736	NA	TRUE	FALSE	FALSE	FALSE	FALSE	FALSE	FALSE	TRUE	FALSE
Phe_278_11	binary	PheCodes	Endocrine or Metabolic	Morbid obesity	2_136138627-136825272	EUR,AFR	1	3	0.935114	rs4988235	0.375615	136608646	A,G	G,A	0.508,0.97277	0.0149942,-0.0669989	0.00215264,0.0127663	11.4851,6.81337	6.96549353352163,-5.24810634247981	MCM6	rs4988235,rs182549,rs160329	0.375615,0.350879,0.272591	0.999085	0.721,1,1	|GTeX_Finemapped=1,|GTeX_Finemapped=1,|GTeX_Finemapped=1			0	1	0.999971	NA	0.104859	0.0343343	NA	FALSE	TRUE	FALSE	FALSE	FALSE	FALSE	FALSE	TRUE	FALSE
Phe_278_11	binary	PheCodes	Endocrine or Metabolic	Morbid obesity	2_206833858-207066474	EUR,AFR	1	1	1	rs115319174	0.994461	207066474	G,NA	C,NA	0.95129,NA	-0.0317448,NA	0.00499942,NA	9.66604,NA	-6.34969656480152,NA	GPR1	rs115319174	0.994461	0.994461	1	|EpiMap=1|ABC=1			0	0.999998	0.5	NA	0.0107199	0.0177298	NA	TRUE	FALSE	FALSE	FALSE	FALSE	FALSE	FALSE	TRUE	FALSE
Phe_278_11	binary	PheCodes	Endocrine or Metabolic	Morbid obesity	2_227020653-227181683	EUR,AFR	1	3	0.998205	rs2972145	0.470834	227101309	C,C	T,T	0.6243,0.6846	-0.0201874,-0.00955563	0.00222212,0.00447142	18.9832,1.48686	-9.08474789840333,-2.13704594960885	IRS1	rs2972145,rs2176040,rs2943641	0.470834,0.406866,0.116412	0.994112	1,1,1	|GTeX_Finemapped=1,|GTeX_Finemapped=1,|GTeX_Finemapped=1			0	1	0.782027	NA	0.000404817	0.00125574	NA	TRUE	FALSE	FALSE	FALSE	FALSE	FALSE	FALSE	TRUE	FALSE
Phe_278_11	binary	PheCodes	Endocrine or Metabolic	Morbid obesity	2_58849805-58992430	EUR,AFR	1	1	1	rs35881094	1	58922921	T,G	G,T	0.5626,0.5189	0.0178516,-0.00145184	0.00216943,0.00415849	15.723,0.13847	8.22870523593755,-0.349126726287667	LINC01122	rs35881094	1	1	1	|Exon=1			0	1	0.444356	NA	0.0456906	6.4741e-09	NA	TRUE	FALSE	FALSE	FALSE	FALSE	FALSE	FALSE	TRUE	FALSE
Phe_278_11	binary	PheCodes	Endocrine or Metabolic	Morbid obesity	2_600575-653874	EUR,AFR	1	9	0.996534	rs13396119	0.132833	637508	C,C	T,T	0.826,0.90469	0.0285339,0.0383694	0.00283871,0.00707581	23.0445,7.23112	10.0517136304871,5.42261592665716	TMEM18	rs13387939,rs13396119,rs6746275,rs6751993,rs6751994,rs6548239,rs6734363,rs6749375,rs6548238	0.132833,0.132833,0.123354,0.123354,0.123354,0.102363,0.102363,0.102363,0.0426261	0.985443	1,1,1,1,1,1,1,1,1	|ABC=1,|ABC=1,|EpiMap=1,|EpiMap=1,|EpiMap=1,|EpiMap=1|ABC=1,|EpiMap=1|ABC=1,|EpiMap=1,|EpiMap=1|ABC=1			0	1	0.999992	NA	0.0123076	0.00738318	NA	TRUE	TRUE	FALSE	TRUE	FALSE	FALSE	FALSE	TRUE	TRUE
Phe_278_11	binary	PheCodes	Endocrine or Metabolic	Morbid obesity	3_12329783-12413339	EUR,AFR	1	9	0.995235	rs6802898	0.257118	12391207	C,T	T,C	0.8777,0.6747	-0.0294935,-0.00123933	0.00328473,0.00443504	18.5634,0.107958	-8.97897239651356,-0.27944054619575	PPARG	rs6802898,rs1899951,rs4684848,rs7649970,rs17036342,rs2881654,rs2197423,rs4135250	0.257118,0.136158,0.135961,0.0860679,0.0845596,0.0809824,0.0697162,0.0463499	0.896913	1,1,0.895,0.99,1,1,0.744,1	|GTeX_Finemapped=1,|GTeX_Finemapped=1|ABC=1,|GTeX_Finemapped=1|ABC=1,|Promoter=1,|Promoter=1,|GTeX_Finemapped=1,|EpiMap=1|ABC=1,|EpiMap=1	rs7647481	0.0632598	0.0632598	1	0.251507	NA	0.0695497	0.0354487	NA	TRUE	FALSE	FALSE	FALSE	FALSE	FALSE	FALSE	TRUE	FALSE
Phe_278_11	binary	PheCodes	Endocrine or Metabolic	Morbid obesity	3_131706354-131830717	EUR,AFR	1	6	0.993396	rs1320903	0.487825	131758077	G,G	A,A	0.7028,0.6725	-0.0117179,-0.017568	0.00235475,0.00442734	6.18825,4.13993	-4.9762819832254,-3.96807112171191	CPNE4	rs1320903,rs1406779,rs9857169,rs9857204,rs7649058,rs2178385	0.487825,0.133297,0.116423,0.116375,0.0745888,0.0666005	0.995109	1,1,1,1,1,1	|Promoter=1|GTeX_Finemapped=1,|GTeX_Finemapped=1,|GTeX_Finemapped=1,|GTeX_Finemapped=1,|Exon=1|GTeX_Finemapped=1|ABC=1,|Promoter=1|GTeX_Finemapped=1|ABC=1			0	0.999999	0.986776	NA	0.022056	0.00605768	NA	TRUE	TRUE	FALSE	TRUE	FALSE	FALSE	FALSE	TRUE	TRUE
Phe_278_11	binary	PheCodes	Endocrine or Metabolic	Morbid obesity	3_185729753-185845597	EUR,AFR	1	1	1	rs1516725	0.997293	185824004	C,C	T,T	0.8618,0.8321	0.0325852,0.0272139	0.00311837,0.00555881	24.8314,6.00883	10.4494335181521,4.89563413752224	ETV5	rs1516725	0.997293	0.997293	1	|Promoter=1			0	1	1	NA	0.0263655	0.00798286	NA	TRUE	TRUE	FALSE	TRUE	FALSE	FALSE	FALSE	TRUE	TRUE
Phe_278_11	binary	PheCodes	Endocrine or Metabolic	Morbid obesity	3_185729753-185845597	EUR,AFR	2	1	1	rs4686721	0.985923	185742372	G,G	C,C	0.5139,0.8109	-0.00994239,-0.0134321	0.00215319,0.00530598	5.41075,1.94473	-4.61751633622672,-2.53150219186654	ETV5	rs4686721	0.985923	0.985923	1	|EpiMap=1			0	0.361515	0.997479	NA	0.0263655	0.00798286	NA	FALSE	TRUE	FALSE	FALSE	FALSE	FALSE	FALSE	TRUE	FALSE
Phe_278_11	binary	PheCodes	Endocrine or Metabolic	Morbid obesity	3_25077259-25141824	EUR,AFR	1	1	1	rs4858694	1	25097736	G,G	A,A	0.7048,0.6074	0.0130713,0.0145449	0.00235936,0.00425483	7.51979,3.20078	5.54018886477689,3.41844445018955	RARB	rs4858694	1	1	1	|EpiMap=1			0	1	0.996623	NA	0.0202739	0.00725179	NA	TRUE	TRUE	FALSE	TRUE	FALSE	FALSE	FALSE	TRUE	TRUE
Phe_278_11	binary	PheCodes	Endocrine or Metabolic	Morbid obesity	3_64698813-64730121	EUR,AFR	1	6	0.912232	rs66815886	0.425174	64703394	G,T	T,G	0.7356,0.5855	-0.0167124,0.0129787	0.00244025,0.00421764	11.1276,2.68001	-6.84864255711505,3.07724224921994	ADAMTS9	rs66815886,rs2371767,rs4616635,rs9860730,rs9864077,rs4422297	0.425174,0.274885,0.0990273,0.0723955,0.0623256,0.0484626	0.98227	1,1,1,1,1,1	|EpiMap=1,|EpiMap=1,|EpiMap=1,|EpiMap=1,|EpiMap=1,|EpiMap=1			0	1	0.740486	NA	0.0150222	0.0117819	NA	TRUE	FALSE	FALSE	FALSE	FALSE	FALSE	FALSE	TRUE	FALSE
Phe_278_11	binary	PheCodes	Endocrine or Metabolic	Morbid obesity	4_102921704-103228830	EUR,AFR	1	1	1	rs13107325	0.977948	103188709	C,NA	T,NA	0.92048,NA	-0.0413954,NA	0.00397777,NA	24.6361,NA	-10.4066851527363,NA	SLC39A8	rs13107325	0.977948	0.977948	1	|Exon=1			0	1	0.5	NA	0.00584918	0.00649434	NA	TRUE	FALSE	FALSE	FALSE	FALSE	FALSE	FALSE	TRUE	FALSE
Phe_278_11	binary	PheCodes	Endocrine or Metabolic	Morbid obesity	4_25342606-25408838	EUR,AFR	1	3	0.880953	rs34811474	0.375573	25408838	G,G	A,A	0.7833,0.98109	0.0154981,0.00559677	0.00261211,0.0152544	8.52701,0.146486	5.93317279900157,0.366895453115167	ANAPC4	rs34811474,rs572628404,rs190043078	0.375573,0.318243,0.305977	0.999793	0.93,1,1	|Exon=1,|ABC=1,|ABC=1			0	0.999962	0.277983	NA	0.0108443	0.00151502	NA	TRUE	FALSE	FALSE	FALSE	FALSE	FALSE	FALSE	TRUE	FALSE
Phe_278_11	binary	PheCodes	Endocrine or Metabolic	Morbid obesity	6_34552736-34831761	EUR,AFR	1	20	0.960706	rs2064253	0.0762566	34645322	G,G	T,T	0.8091,0.7201	-0.0203585,-0.00634933	0.0027383,0.00462804	12.9797,0.769329	-7.43472227294307,-1.37192634462969	C6orf106	rs2064253,rs2814997,rs2252551,rs2744952,rs2814990,rs2492862,rs2744953,rs4618513,rs2815003,rs2815000,rs2744948,rs2814998,rs60917185,rs2744967,rs3800456,rs9296126,rs9368829,rs9380451	0.0762566,0.0747683,0.0719488,0.0713818,0.0700623,0.0638409,0.0612377,0.0582665,0.0580088,0.0579132,0.0578176,0.0551707,0.0538307,0.0221684,0.00370716,0.00370605,0.00370605,0.00370605	0.867498	1,1,1,1,1,1,1,1,0.817,0.798,1,1,1,1,1,1,1,1	|GTeX_Finemapped=1,|GTeX_Finemapped=1,|GTeX_Finemapped=1,|GTeX_Finemapped=1,|GTeX_Finemapped=1,|GTeX_Finemapped=1,|GTeX_Finemapped=1|ABC=1,|GTeX_Finemapped=1,|GTeX_Finemapped=1|ABC=1,|GTeX_Finemapped=1,|GTeX_Finemapped=1|ABC=1,|GTeX_Finemapped=1|ABC=1,|GTeX_Finemapped=1,|GTeX_Finemapped=1,|Promoter=1|GTeX_Finemapped=1|ABC=1,|GTeX_Finemapped=1,|GTeX_Finemapped=1,|GTeX_Finemapped=1	rs2744975,rs2814954	0.0668057,0.0165138	0.0833195	0.999207	0.297776	NA	0.0164789	0.00761403	NA	TRUE	FALSE	FALSE	FALSE	FALSE	FALSE	FALSE	TRUE	FALSE
Phe_278_11	binary	PheCodes	Endocrine or Metabolic	Morbid obesity	6_34552736-34831761	EUR,AFR	2	206	0.71577	rs7752522	0.0136513	34760583	T,C	C,T	0.661,0.8691	-0.0156007,0.0150881	0.00227345,0.00616014	11.1685,1.84428	-6.86212584398161,2.44931121695286	UHRF1BP1	rs7752522,rs112283401,rs9469917,rs6457795,rs2744958,rs13220394,rs6919654,rs9469909,rs205283,rs6924898,rs7739003,rs2814976,rs7752390,rs6457794,rs7748203,rs4259246,rs7745097,rs7768759,rs9469905,rs34199419,rs6929470,rs6934662,rs2814979,rs6457791,rs11755393,rs6939600,rs9469914,rs12177835,rs6925623,rs34657938,rs6906606,rs9462030,rs6937132,rs35839188,rs9469856,rs2814974,rs9462028,rs11754574,rs2814987,rs2814995,rs6457787,rs6940215,rs6457788,rs2814975,rs7776219,rs9394248,rs2814988,rs9462019,rs7758082,rs13206387,rs2814966,rs2744957,rs13215181,rs2814953,rs2744959,rs2477507,rs2764211,rs2492861,rs2814955,rs2814957,rs2814958,rs2814959,rs2814961,rs9462006,rs2814956,rs2764210,rs2764201,rs2814963,rs2103646,rs2235569,rs2814951,rs4513788,rs2235568,rs2814992,rs9469885,rs2764197,rs2764198,rs2814952,rs6457789,rs191486015,rs7774697,rs2814991,rs2395599,rs2744943,rs2814945,rs2814947,rs2764206,rs205259,rs2744941,rs9469884,rs205258,rs9469835,rs2814972,rs9462021,rs9469883,rs2477508,rs9469894,rs7768189,rs7756949,rs7759227,rs2814978,rs2815004,rs9469880,rs7752060,rs9469867,rs9462018,rs11759151,rs9462020,rs9469887,rs9469892,rs9469863,rs9469866,rs9469859,rs11757370,rs9469878,rs34493158,rs9469882,rs7341253,rs2764207,rs7341267,rs6906759,rs7741437,rs7341329,rs9469870,rs1998702,rs7769820,rs6930036,rs11755420,rs6942040,rs7769961,rs9462022,rs9469889,rs58671447,rs9469858,rs2744949,rs2815001,rs58843872,rs6899938,rs6900188,rs9689516,rs9689820,rs2038841,rs9462009,rs9469872,rs2814970,rs2814971,rs7762644,rs912716,rs9469869,rs9462010,rs137931729,rs2038840,rs7739766,rs9462015,rs6907244,rs9469879,rs11965761,rs9469886,rs2764208,rs12110321	0.0136513,0.0120315,0.01073,0.00978479,0.00915423,0.00897111,0.00897111,0.00897111,0.00849263,0.00841452,0.00841452,0.00835105,0.00832094,0.00798638,0.00775027,0.00744115,0.00743133,0.00743133,0.00743133,0.00734331,0.00734331,0.00730785,0.00714406,0.00701094,0.0069048,0.00682323,0.00648468,0.00614733,0.00614733,0.0061384,0.0060675,0.00594592,0.00584178,0.00571257,0.00571257,0.00568969,0.00562167,0.00552053,0.00540516,0.00531997,0.00529798,0.00525822,0.00524648,0.00520607,0.005149,0.00508577,0.00506314,0.00503242,0.00502714,0.00501907,0.00501459,0.00492269,0.00487232,0.00479465,0.00477078,0.00476287,0.00476287,0.00476108,0.00471129,0.00471129,0.00471129,0.00471129,0.00471129,0.00471129,0.0047094,0.004702,0.00466048,0.00466048,0.00462466,0.00462461,0.00462169,0.00462169,0.00457376,0.00454061,0.00453998,0.0045325,0.0045325,0.00448081,0.00445218,0.00444892,0.00440565,0.00431538,0.00411093,0.00411093,0.00411093,0.00411093,0.00410923,0.00410849,0.00406648,0.00403927,0.0039823,0.00398214,0.00397613,0.00394966,0.00394966,0.00380793,0.00380017,0.00379719,0.00375912,0.00374466,0.00372526,0.00360949,0.00360478,0.00355637,0.00354324,0.00351381,0.00342547,0.00342547,0.00342547,0.00342491,0.00342299,0.0034205,0.00341969,0.00337962,0.00337685,0.00337536,0.00337071,0.0033669,0.00332051,0.00326447,0.00325979,0.00325979,0.00325743,0.0031812,0.0031028,0.00306298,0.00306255,0.00304607,0.00304607,0.00304607,0.00304607,0.00304607,0.00304025,0.00304025,0.003036,0.003036,0.00303463,0.00303463,0.00303463,0.00303463,0.00303463,0.00302332,0.00299297,0.00298486,0.00298052,0.00298052,0.00297772,0.00297759,0.00294542,0.00289796,0.00288728,0.00288728,0.00288728,0.00288728,0.00286673,0.00286232,0.00282997,0.00275278,0.00265868,0.00262997	0.761866	1,1,1,1,1,1,1,1,1,1,1,1,1,1,1,1,1,1,1,1,1,0.931,1,1,1,1,1,1,1,1,1,1,1,1,1,0.798,1,1,1,1,1,1,1,1,1,1,1,1,1,1,1,1,1,0.882,1,1,1,1,1,1,1,1,1,1,1,1,1,1,1,0.798,1,1,0.798,1,1,1,1,1,1,1,0.811,1,0.658,1,0.882,1,0.798,1,1,1,1,1,1,1,1,1,1,1,1,1,0.882,0.798,1,1,1,1,1,1,1,1,0.798,1,1,0.991,1,1,1,1,0.721,1,1,1,1,1,0.817,1,1,0.991,1,1,1,0.817,1,1,0.798,0.798,1,1,1,1,1,1,1,1,0.721,0.882,1,1,1,1,1,1,1,0.945,1,1,1,1,0.918,1	|Promoter=1|ABC=1,|GTeX_Finemapped=1,|GTeX_Finemapped=1,|GTeX_Finemapped=1,|GTeX_Finemapped=1,|GTeX_Finemapped=1|eQTLGen_Finemapped=1,|GTeX_Finemapped=1,|GTeX_Finemapped=1,|GTeX_Finemapped=1,|GTeX_Finemapped=1,|GTeX_Finemapped=1,|GTeX_Finemapped=1,|GTeX_Finemapped=1,|GTeX_Finemapped=1,|GTeX_Finemapped=1,|Exon=1|GTeX_Finemapped=1|eQTLGen_Finemapped=1|Cicero=1,|GTeX_Finemapped=1,|GTeX_Finemapped=1,|GTeX_Finemapped=1,|GTeX_Finemapped=1,|GTeX_Finemapped=1,|Exon=1|ABC=1,|GTeX_Finemapped=1,|Exon=1|GTeX_Finemapped=1|ABC=1,|Exon=1|GTeX_Finemapped=1,|GTeX_Finemapped=1,|GTeX_Finemapped=1,|GTeX_Finemapped=1,|GTeX_Finemapped=1,|GTeX_Finemapped=1,|GTeX_Finemapped=1,|GTeX_Finemapped=1,|GTeX_Finemapped=1,|GTeX_Finemapped=1,|GTeX_Finemapped=1,|GTeX_Finemapped=1,|GTeX_Finemapped=1,|GTeX_Finemapped=1,|GTeX_Finemapped=1,|GTeX_Finemapped=1,|GTeX_Finemapped=1,|GTeX_Finemapped=1,|GTeX_Finemapped=1,|GTeX_Finemapped=1,|GTeX_Finemapped=1|eQTLGen_Finemapped=1,|GTeX_Finemapped=1,|GTeX_Finemapped=1,|GTeX_Finemapped=1,|GTeX_Finemapped=1,|GTeX_Finemapped=1,|GTeX_Finemapped=1,|GTeX_Finemapped=1,|Exon=1|GTeX_Finemapped=1|ABC=1,|GTeX_Finemapped=1,|GTeX_Finemapped=1,|GTeX_Finemapped=1,|GTeX_Finemapped=1,|GTeX_Finemapped=1,|GTeX_Finemapped=1,|GTeX_Finemapped=1,|GTeX_Finemapped=1,|GTeX_Finemapped=1,|GTeX_Finemapped=1,|GTeX_Finemapped=1,|GTeX_Finemapped=1,|GTeX_Finemapped=1,|GTeX_Finemapped=1,|GTeX_Finemapped=1,|GTeX_Finemapped=1,|GTeX_Finemapped=1,|GTeX_Finemapped=1,|GTeX_Finemapped=1,|GTeX_Finemapped=1,|GTeX_Finemapped=1,|GTeX_Finemapped=1,|GTeX_Finemapped=1,|GTeX_Finemapped=1,|GTeX_Finemapped=1,|GTeX_Finemapped=1,|GTeX_Finemapped=1,|Exon=1|GTeX_Finemapped=1,|GTeX_Finemapped=1,|GTeX_Finemapped=1,|GTeX_Finemapped=1,|GTeX_Finemapped=1,|GTeX_Finemapped=1,|GTeX_Finemapped=1,|GTeX_Finemapped=1,|GTeX_Finemapped=1,|GTeX_Finemapped=1,|GTeX_Finemapped=1,|GTeX_Finemapped=1,|GTeX_Finemapped=1,|GTeX_Finemapped=1,|GTeX_Finemapped=1,|GTeX_Finemapped=1,|GTeX_Finemapped=1,|GTeX_Finemapped=1,|GTeX_Finemapped=1,|GTeX_Finemapped=1,|GTeX_Finemapped=1,|GTeX_Finemapped=1,|GTeX_Finemapped=1,|Promoter=1|GTeX_Finemapped=1|ABC=1,|GTeX_Finemapped=1,|GTeX_Finemapped=1,|GTeX_Finemapped=1,|GTeX_Finemapped=1,|Promoter=1|GTeX_Finemapped=1|EpiMap=1|ABC=1,|GTeX_Finemapped=1,|GTeX_Finemapped=1,|GTeX_Finemapped=1,|GTeX_Finemapped=1,|Promoter=1|GTeX_Finemapped=1|ABC=1,|GTeX_Finemapped=1,|GTeX_Finemapped=1,|GTeX_Finemapped=1,|GTeX_Finemapped=1,|GTeX_Finemapped=1,|GTeX_Finemapped=1|eQTLGen_Finemapped=1,|GTeX_Finemapped=1,|GTeX_Finemapped=1,|GTeX_Finemapped=1,|GTeX_Finemapped=1,|GTeX_Finemapped=1|ABC=1,|Promoter=1|GTeX_Finemapped=1|ABC=1,|GTeX_Finemapped=1,|Promoter=1|GTeX_Finemapped=1|ABC=1,|GTeX_Finemapped=1,|Promoter=1|GTeX_Finemapped=1|ABC=1,|GTeX_Finemapped=1,|GTeX_Finemapped=1|ABC=1,|GTeX_Finemapped=1,|GTeX_Finemapped=1,|GTeX_Finemapped=1,|GTeX_Finemapped=1,|GTeX_Finemapped=1,|GTeX_Finemapped=1,|GTeX_Finemapped=1,|GTeX_Finemapped=1,|GTeX_Finemapped=1,|GTeX_Finemapped=1|eQTLGen_Finemapped=1,|GTeX_Finemapped=1,|GTeX_Finemapped=1,|GTeX_Finemapped=1,|GTeX_Finemapped=1,|GTeX_Finemapped=1,|GTeX_Finemapped=1,|GTeX_Finemapped=1,|GTeX_Finemapped=1|eQTLGen_Finemapped=1,|GTeX_Finemapped=1,|GTeX_Finemapped=1,|GTeX_Finemapped=1,|GTeX_Finemapped=1|eQTLGen_Finemapped=1,|GTeX_Finemapped=1,|GTeX_Finemapped=1,|GTeX_Finemapped=1,|GTeX_Finemapped=1,|GTeX_Finemapped=1|eQTLGen_Finemapped=1,|GTeX_Finemapped=1	rs10947531,rs112327514,rs1125340,rs1125341,rs13198620,rs148024643,rs1543558,rs1543559,rs2296360,rs2395598,rs2395604,rs2744974,rs2814967,rs2814968,rs2814969,rs2814981,rs28675115,rs3734268,rs3777752,rs3798348,rs3798352,rs4624858,rs6457792,rs6457796,rs6906129,rs6937314,rs6937784,rs7755982,rs7756009,rs7756405,rs7763224,rs9296127,rs9296129,rs9462011,rs9462023,rs9462024,rs9462026,rs9462027,rs9469857,rs9469861,rs9469862,rs9469891,rs9469893,rs9469902,rs9469904,rs9689160	0.00304334,0.0054756,0.00617166,0.0051283,0.00302898,0.00456065,0.00807659,0.00648903,0.0061384,0.00411093,0.00633365,0.00583872,0.00329875,0.00332051,0.0032935,0.005483,0.00288728,0.00265868,0.00305817,0.00305817,0.00361446,0.00614733,0.00185596,0.00508928,0.00841452,0.00515649,0.00399634,0.00265868,0.00265868,0.00302671,0.00288728,0.00302671,0.00301002,0.00289796,0.00305498,0.00305817,0.0055232,0.00392414,0.00288884,0.00289796,0.00302072,0.00305737,0.00305817,0.00547421,0.00416536,0.0023772	0.188395	0.962793	0.500757	NA	0.0164789	0.00761403	NA	TRUE	FALSE	FALSE	FALSE	FALSE	FALSE	FALSE	TRUE	FALSE
Phe_278_11	binary	PheCodes	Endocrine or Metabolic	Morbid obesity	6_38908692-39019674	EUR,AFR	1	4	0.992524	rs6903197	0.337935	38925251	A,A	T,T	0.503,0.8865	0.0121104,-0.000752227	0.0021524,0.00655025	7.73526,0.0416405	5.62646348262405,-0.114839433609404	GLP1R	rs6903197,rs9394557,rs6905159,rs6942385	0.337935,0.255838,0.250824,0.130349	0.974946	1,1,1,1	|GTeX_Finemapped=1,|GTeX_Finemapped=1,|GTeX_Finemapped=1,|GTeX_Finemapped=1			0	1	0.301626	NA	0.0326962	0.0107316	NA	TRUE	FALSE	FALSE	FALSE	FALSE	FALSE	FALSE	TRUE	FALSE
Phe_278_11	binary	PheCodes	Endocrine or Metabolic	Morbid obesity	6_40348653-40383533	EUR,AFR	1	5	0.961044	rs2436719	0.372531	40372808	G,G	C,C	0.6332,0.8207	0.00919088,0.00398908	0.00223306,0.00541643	4.41364,0.335885	4.1158231305921,0.736477716872553	LRFN2	rs2436719,rs2436758,rs985581,rs2436759,rs16863	0.372531,0.255043,0.231492,0.0651233,0.026026	0.950215	1,1,1,1,1	|eQTLGen_Finemapped=1,|eQTLGen_Finemapped=1,|eQTLGen_Finemapped=1|Cicero=1,|eQTLGen_Finemapped=1,|eQTLGen_Finemapped=1			0	1	0.438613	NA	0.00259037	0.00991584	NA	TRUE	FALSE	FALSE	FALSE	FALSE	FALSE	FALSE	TRUE	FALSE
Phe_278_11	binary	PheCodes	Endocrine or Metabolic	Morbid obesity	6_50787575-50940677	EUR,AFR	1	5	0.993076	rs62405422	0.537721	50796905	T,T	C,C	0.8191,0.8949	-0.0203902,-0.0398942	0.00279575,0.00677496	12.5193,8.40918	-7.29328444961102,-5.88847757034728	TFAP2B	rs62405422,rs3798519,rs2206277,rs3798526,rs4715207	0.537721,0.244805,0.120813,0.0373544,0.0287479	0.969441	1,1,1,1,1	|EpiMap=1,|Promoter=1|ABC=1,|GTeX_Finemapped=1,|GTeX_Finemapped=1|EpiMap=1,|GTeX_Finemapped=1|EpiMap=1			0	1	0.999942	NA	0.0102671	0.0699491	NA	TRUE	TRUE	FALSE	TRUE	FALSE	FALSE	FALSE	TRUE	TRUE
Phe_278_11	binary	PheCodes	Endocrine or Metabolic	Morbid obesity	6_50787575-50940677	EUR,AFR	2	1	1	rs2982621	0.980437	50811241	A,A	T,T	0.8797,0.6974	0.0216871,0.0239307	0.00330815,0.00452293	10.2565,6.91482	6.555657996161,5.29097288704446	TFAP2B	rs2982621	0.980437	0.980437	1	|Exon=1			0	0.999997	0.994886	NA	0.0102671	0.0699491	NA	TRUE	TRUE	FALSE	TRUE	FALSE	FALSE	FALSE	TRUE	TRUE
Phe_278_11	binary	PheCodes	Endocrine or Metabolic	Morbid obesity	7_1884830-2110517	EUR,AFR	1	7	0.730167	rs12673687	0.34162	2081873	C,T	T,C	0.7356,0.5492	0.0150635,-0.00718921	0.00244025,0.00417578	9.17371,1.0699	6.17293310111669,-1.72164481845308	MAFK	rs12673687,rs12669370,rs10235664,rs10276536	0.34162,0.173004,0.156156,0.10179	0.77257	1,1,1,1	|EpiMap=1,|EpiMap=1,|EpiMap=1,|EpiMap=1	rs10241537,rs11764040,rs1403175	0.101831,0.0389365,0.0473556	0.188123	0.999949	0.446801	NA	0.0544533	0.0290398	NA	TRUE	FALSE	FALSE	FALSE	FALSE	FALSE	FALSE	TRUE	FALSE
Phe_278_11	binary	PheCodes	Endocrine or Metabolic	Morbid obesity	7_75079683-75196531	EUR,AFR	1	11	0.963488	rs6947307	0.418526	75123519	G,G	T,T	0.5577,0.96899	0.0159671,0.0174814	0.00216684,0.0119863	12.7642,0.839482	7.36884126192981,1.45844839525125	PMS2P3	rs6947307,rs62477735,rs794379,rs62477719,rs58862095,rs62477684,rs17207196	0.418526,0.192584,0.0480357,0.0440753,0.0434444,0.0382644,0.0321463	0.817076	1,1,1,1,1,1,1	|GTeX_Finemapped=1,|Exon=1,|GTeX_Finemapped=1|eQTLGen_Finemapped=1,|GTeX_Finemapped=1|eQTLGen_Finemapped=1,|GTeX_Finemapped=1,|GTeX_Finemapped=1|eQTLGen_Finemapped=1,|GTeX_Finemapped=1|eQTLGen_Finemapped=1	rs55838432,rs62477685,rs794369,rs794375	0.0472697,0.0382644,0.0277153,0.0290944	0.142344	1	0.497293	NA	0.0735673	0.0104681	NA	TRUE	FALSE	FALSE	FALSE	FALSE	FALSE	FALSE	TRUE	FALSE
Phe_278_11	binary	PheCodes	Endocrine or Metabolic	Morbid obesity	7_76552745-76698871	EUR,AFR	1	1	1	rs199842217	0.999272	76686666	T,T	A,A	0.8111,0.98638	-0.0248364,-0.0198741	0.00274936,0.017926	18.7792,0.572561	-9.03352052841389,-1.10867455093161	CCDC146	rs199842217	0.999272	0.999272	1	|GTeX_Finemapped=1			0	1	0.281799	NA	0.0406334	0.0269113	NA	TRUE	FALSE	FALSE	FALSE	FALSE	FALSE	FALSE	TRUE	FALSE
Phe_278_11	binary	PheCodes	Endocrine or Metabolic	Morbid obesity	9_120361418-120406009	EUR,AFR	1	1	1	rs957512	0.954082	120405705	T,T	C,C	0.6451,0.652	0.0126544,0.00113765	0.00224915,0.00436196	7.73489,0.10005	5.62630327012427,0.260811653476877	TLR4	rs957512	0.954082	0.954082	1	|ABC=1			0	0.999913	0.339218	NA	0.0411213	0.0190371	NA	TRUE	FALSE	FALSE	FALSE	FALSE	FALSE	FALSE	TRUE	FALSE
Phe_280	binary	PheCodes	Hematopoietic	Iron deficiency anemias	11_4998004-5498330	EUR,AFR	1	1	1	rs334	0.99993	5248232	NA,T	NA,A	NA,0.90015	NA,-0.042288	NA,0.00697672	NA,8.86958	NA,-6.06130101251018	HBB	rs334	0.99993	0.99993	0.981	|Exon=1		NA	0	0.499987	0.99993	NA	0.0592777	0.0910454	NA	FALSE	TRUE	FALSE	FALSE	FALSE	FALSE	FALSE	TRUE	FALSE
Phe_280	binary	PheCodes	Hematopoietic	Iron deficiency anemias	16_132850-328073	EUR,AFR	1	3	0.977331	rs13331259	0.759557	299923	NA,A	NA,G	NA,0.8873	NA,-0.108925	NA,0.00661433	NA,60.2058	NA,-16.4680322874728	ITFG3	rs13331259,rs74823508	0.759557,0.165731	0.925288	1,0.981	|Promoter=1,|Promoter=1	rs9924561	0.0628777	0.0628777	0.5	1	NA	0.0850005	0.139997	NA	FALSE	FALSE	FALSE	FALSE	FALSE	FALSE	FALSE	FALSE	FALSE
Phe_280	binary	PheCodes	Hematopoietic	Iron deficiency anemias	16_132850-328073	EUR,AFR	2	6	0.976886	rs115274841	0.407968	218741	NA,A	NA,G	NA,0.8903	NA,-0.0863436	NA,0.00669285	NA,37.3516	NA,-12.9008718259038	LUC7L	rs115274841,rs141787407,rs13332878,rs139593990,rs146573240,rs13334874	0.407968,0.349034,0.0769776,0.0529002,0.0437869,0.0419367	0.972603	1,0.798,1,1,1,1	|GTeX_Finemapped=1,|GTeX_Finemapped=1,|GTeX_Finemapped=1,|GTeX_Finemapped=1,|GTeX_Finemapped=1,|GTeX_Finemapped=1		NA	0	0.5	1	NA	0.0850005	0.139997	NA	FALSE	FALSE	FALSE	FALSE	FALSE	FALSE	FALSE	FALSE	FALSE
Phe_280	binary	PheCodes	Hematopoietic	Iron deficiency anemias	16_132850-328073	EUR,AFR	3	1	1	rs7187992	0.999713	148828	NA,C	NA,T	NA,0.7383	NA,-0.051849	NA,0.00475844	NA,26.9202	NA,-10.896218088281	FBXL16	rs7187992	0.999713	0.999713	1	|GTeX_Finemapped=1		NA	0	0.5	1	NA	0.0850005	0.139997	NA	FALSE	FALSE	FALSE	FALSE	FALSE	FALSE	FALSE	FALSE	FALSE
Phe_280	binary	PheCodes	Hematopoietic	Iron deficiency anemias	16_132850-328073	EUR,AFR	4	1	1	rs148228241	1	227187	NA,G	NA,T	NA,0.92587	NA,-0.107042	NA,0.00798382	NA,40.2614	NA,-13.407366398541	HBA1	rs148228241	1	1	1	|Promoter=1|EpiMap=1		NA	0	0.5	1	NA	0.0850005	0.139997	NA	FALSE	FALSE	FALSE	FALSE	FALSE	FALSE	FALSE	FALSE	FALSE
Phe_280	binary	PheCodes	Hematopoietic	Iron deficiency anemias	16_53799507-53845487	EUR,AFR	1	7	0.981102	rs11642015	0.319439	53802494	C,C	T,T	0.5676,0.94402	-0.0191287,-0.0161288	0.00217472,0.00909862	17.8481,1.11756	-8.79593694820482,-1.77266442603384	RPGRIP1L	rs11642015,rs1558902,rs62048402,rs1421085,rs9940128,rs9939973,rs9940646	0.319439,0.199733,0.199733,0.189401,0.0150761,0.013347,0.0133429	0.950072	0.5,1,1,0.5,0.5,0.5,0.5	|ABC=0.500,|EpiMap=1,|EpiMap=1,|ABC=0.500,|ABC=0.500,|ABC=0.500,|ABC=0.500		NA	0	1	0.521662	NA	0.00449101	0.002411	NA	TRUE	FALSE	FALSE	FALSE	FALSE	FALSE	FALSE	TRUE	FALSE
Phe_280	binary	PheCodes	Hematopoietic	Iron deficiency anemias	22_37445668-37470604	EUR,AFR	1	2	0.823451	rs855791	0.669241	37462936	G,G	A,A	0.6123,0.8994	-0.0229043,-0.0228508	0.00221125,0.00695356	24.4151,2.99332	-10.3580780101752,-3.28620160033134	TMPRSS6	rs855791	0.669241	0.669241	1	|Exon=1	rs760719	0.330621	0.330621	1	0.863959	NA	0.017865	0.00874058	NA	TRUE	TRUE	FALSE	TRUE	FALSE	FALSE	FALSE	TRUE	TRUE
Phe_280	binary	PheCodes	Hematopoietic	Iron deficiency anemias	22_37445668-37470604	EUR,AFR	2	1	1	rs2235320	0.999829	37453256	G,G	T,T	0.8767,0.993949	-0.0284614,-0.030784	0.00327688,0.0269704	17.4236,0.595673	-8.68551793169112,-1.1413994601489	KCTD17	rs2235320	0.999829	0.999829	1	|Promoter=1|Roadmap=1		NA	0	0.999922	0.228663	NA	0.017865	0.00874058	NA	TRUE	FALSE	FALSE	FALSE	FALSE	FALSE	FALSE	TRUE	FALSE
Phe_280	binary	PheCodes	Hematopoietic	Iron deficiency anemias	6_25616453-26123502	EUR,AFR	1	1	1	rs198851	0.983706	26104632	G,G	T,T	0.828,0.98865	0.026052,0.0521111	0.00285488,0.0197453	19.146,2.08035	9.12542733845205,2.63916476326012	HIST1H4C	rs198851	0.983706	0.983706	0.931	|Promoter=1|ABC=1		NA	0	1	0.828116	NA	0.0609836	0.0214023	NA	TRUE	TRUE	FALSE	TRUE	FALSE	FALSE	FALSE	TRUE	TRUE
Phe_280	binary	PheCodes	Hematopoietic	Iron deficiency anemias	6_25616453-26123502	EUR,AFR	2	2	1	rs79220007	0.572155	26098474	T,NA	C,NA	0.95726,NA	0.0384497,NA	0.00532642,NA	12.2799,NA	7.21867595871148,NA	HFE	rs79220007,rs1800562	0.572155,0.419655	0.99181	1,1	|Exon=1,|Exon=1|ABC=1		NA	0	1	0.49995	NA	0.0609836	0.0214023	NA	TRUE	FALSE	FALSE	FALSE	FALSE	FALSE	FALSE	TRUE	FALSE
Phe_280	binary	PheCodes	Hematopoietic	Iron deficiency anemias	7_75460393-75495667	EUR,AFR	1	7	1	rs7780383	0.178637	75462574	G,NA	A,NA	0.8996,NA	-0.0317775,NA	0.00358489,NA	18.1135,NA	-8.86428872294547,NA	CCL24	rs10755885,rs10808297,rs2868169,rs7780383,rs7809058,rs4388383,rs2024050	0.178637,0.178637,0.178637,0.178637,0.11544,0.113979,0.0537603	0.997727	1,1,1,1,1,1,1	|GTeX_Finemapped=1,|GTeX_Finemapped=1,|GTeX_Finemapped=1,|GTeX_Finemapped=1,|GTeX_Finemapped=1,|GTeX_Finemapped=1,|GTeX_Finemapped=1		NA	0	1	0.461083	NA	0.00844372	0.00137842	NA	TRUE	FALSE	FALSE	FALSE	FALSE	FALSE	FALSE	TRUE	FALSE
Phe_280_1	binary	PheCodes	Hematopoietic	Iron deficiency anemias, unspecified or notdue to blood loss	11_4967771-5498004	EUR,AFR	1	1	1	rs334	0.999572	5248232	NA,T	NA,A	NA,0.90015	NA,-0.0405522	NA,0.00696397	NA,8.23843	NA,-5.82314398252721	HBB	rs334	0.999572	0.999572	0.981	|Exon=1	NA	NA	0	0.499817	0.998976	NA	0.0665403	0.0939498	NA	FALSE	TRUE	FALSE	FALSE	FALSE	FALSE	FALSE	TRUE	FALSE
Phe_280_1	binary	PheCodes	Hematopoietic	Iron deficiency anemias, unspecified or notdue to blood loss	16_295352-314780	EUR,AFR	1	2	0.977331	rs13331259	0.920994	299923	NA,A	NA,G	NA,0.8873	NA,-0.11233	NA,0.00660223	NA,64.1884	NA,-17.0139483174624	ITFG3	rs13331259,rs74823508	0.920994,0.0745311	0.995525	1,0.981	|Promoter=1,|Promoter=1	NA	NA	0	0.5	1	NA	0.00399845	0.0264904	NA	FALSE	TRUE	FALSE	FALSE	FALSE	FALSE	FALSE	TRUE	FALSE
Phe_280_1	binary	PheCodes	Hematopoietic	Iron deficiency anemias, unspecified or notdue to blood loss	16_53797908-53845487	EUR,AFR	1	10	0.94236	rs11642015	0.286412	53802494	C,C	T,T	0.5676,0.94402	-0.0179472,-0.0174022	0.00217009,0.00908199	15.8741,1.25688	-8.2702560723288,-1.91612190720316	RPGRIP1L	rs11642015,rs1421085,rs1558902,rs62048402,rs17817449,rs8043757,rs3751812,rs9940128,rs9923233,rs62033408	0.286412,0.244273,0.17882,0.17882,0.0204975,0.0119238,0.0110952,0.00889697,0.00862487,0.00858109	0.957944	0.5,0.5,1,1,1,1,1,0.5,1,1	|ABC=0.500,|ABC=0.500,|EpiMap=1,|EpiMap=1,|EpiMap=1,|EpiMap=1,|EpiMap=1,|ABC=0.500,|EpiMap=1,|EpiMap=1	NA	NA	0	1	0.548079	NA	0.00464535	0.00354377	NA	TRUE	FALSE	FALSE	FALSE	FALSE	FALSE	FALSE	TRUE	FALSE
Phe_280_1	binary	PheCodes	Hematopoietic	Iron deficiency anemias, unspecified or notdue to blood loss	22_37445668-37470604	EUR,AFR	1	1	1	rs760719	0.99665	37460449	C,C	T,T	0.6064,0.94932	-0.0266484,-0.0261314	0.00220056,0.00951839	33.0281,2.21864	-12.1098265895954,-2.74535924667932	NCF4	rs760719	0.99665	0.99665	0.798	|GTeX_Finemapped=1	NA	NA	0	1	0.783628	NA	0.0174855	0.00745577	NA	TRUE	FALSE	FALSE	FALSE	FALSE	FALSE	FALSE	TRUE	FALSE
Phe_280_1	binary	PheCodes	Hematopoietic	Iron deficiency anemias, unspecified or notdue to blood loss	22_37445668-37470604	EUR,AFR	2	1	1	rs2235320	0.999141	37453256	G,G	T,T	0.8767,0.993949	-0.0310276,-0.0510779	0.0032699,0.0269211	20.6316,1.23818	-9.48885287011835,-1.89731846024122	KCTD17	rs2235320	0.999141	0.999141	1	|Promoter=1|Roadmap=1	NA	NA	0	0.998746	0.322929	NA	0.0174855	0.00745577	NA	TRUE	FALSE	FALSE	FALSE	FALSE	FALSE	FALSE	TRUE	FALSE
Phe_280_1	binary	PheCodes	Hematopoietic	Iron deficiency anemias, unspecified or notdue to blood loss	6_25978402-26134672	EUR,AFR	1	1	1	rs198851	0.996046	26104632	G,G	T,T	0.828,0.98865	0.027478,0.0584442	0.0028488,0.0197092	21.2893,2.51947	9.64546475709071,2.96532583767987	HIST1H4C	rs198851	0.996046	0.996046	0.931	|Promoter=1|ABC=1	NA	NA	0	1	0.930323	NA	0.0334156	0.0170341	NA	TRUE	TRUE	FALSE	TRUE	FALSE	FALSE	FALSE	TRUE	TRUE
Phe_280_1	binary	PheCodes	Hematopoietic	Iron deficiency anemias, unspecified or notdue to blood loss	6_25978402-26134672	EUR,AFR	2	2	1	rs79220007	0.493197	26098474	T,NA	C,NA	0.95726,NA	0.0376225,NA	0.00531507,NA	11.8364,NA	7.07845804476705,NA	HFE	rs1800562,rs79220007	0.493197,0.493197	0.986394	1,1	|Exon=1|ABC=1,|Exon=1	NA	NA	0	1	0.5	NA	0.0334156	0.0170341	NA	TRUE	FALSE	FALSE	FALSE	FALSE	FALSE	FALSE	TRUE	FALSE
Phe_280_1	binary	PheCodes	Hematopoietic	Iron deficiency anemias, unspecified or notdue to blood loss	7_75460393-75495667	EUR,AFR	1	6	1	rs7780383	0.205487	75462574	G,NA	A,NA	0.8996,NA	-0.0308293,NA	0.00357725,NA	17.1672,NA	-8.61815640505975,NA	CCL24	rs10755885,rs10808297,rs7780383,rs4388383,rs7809058,rs2024050	0.205487,0.205487,0.205487,0.152186,0.152186,0.0682313	0.989064	1,1,1,1,1,1	|GTeX_Finemapped=1,|GTeX_Finemapped=1,|GTeX_Finemapped=1,|GTeX_Finemapped=1,|GTeX_Finemapped=1,|GTeX_Finemapped=1	NA	NA	0	1	0.464576	NA	0.00741024	0.00145359	NA	TRUE	FALSE	FALSE	FALSE	FALSE	FALSE	FALSE	TRUE	FALSE
Phe_280_2	binary	PheCodes	Hematopoietic	Iron deficiency anemia secondary to blood loss (chronic)	7_75460393-75495667	EUR,AFR	1	1	1	rs112956957	1	75479219	NA,A	NA,G	NA,0.98185	NA,-0.106766	NA,0.0153598	NA,11.4404	NA,-6.95100196617143	CCL24	rs112956957	1	1	1	|ABC=1	NA	NA	0	0.5	1	NA	0.000905503	0.00585848	NA	FALSE	TRUE	FALSE	FALSE	FALSE	FALSE	FALSE	TRUE	FALSE
Phe_280_2	binary	PheCodes	Hematopoietic	Iron deficiency anemia secondary to blood loss (chronic)	7_75460393-75495667	EUR,AFR	2	10	0.798496	rs55879743	0.177802	75470364	C,NA	T,NA	0.9334,NA	-0.0227657,NA	0.0042607,NA	7.03939,NA	-5.34318304503955,NA	CCL24	rs55879743,rs10755885,rs10808297,rs2868169,rs7780383,rs6467885,rs6467887,rs2024050,rs4388383,rs7809058	0.177802,0.138815,0.138815,0.138815,0.138815,0.122367,0.029985,0.0299061,0.0286273,0.0282897	0.972237	1,1,1,1,1,1,1,1,1,1	|GTeX_Finemapped=1,|GTeX_Finemapped=1,|GTeX_Finemapped=1,|GTeX_Finemapped=1,|GTeX_Finemapped=1,|GTeX_Finemapped=1,|GTeX_Finemapped=1,|GTeX_Finemapped=1,|GTeX_Finemapped=1,|GTeX_Finemapped=1	NA	NA	0	0.999643	0.413424	NA	0.000905503	0.00585848	NA	TRUE	FALSE	FALSE	FALSE	FALSE	FALSE	FALSE	TRUE	FALSE
Phe_281	binary	PheCodes	Hematopoietic	Other deficiency anemia	10_17143000-17166942	EUR,AFR	1	1	1	rs12572371	0.985928	17162659	T,T	A,A	0.7624,0.97352	-0.0294138,-0.0308494	0.00251718,0.0128462	30.819,1.78699	-11.6852191738374,-2.40144167146705	CUBN	rs12572371	0.985928	0.985928	1	|EpiMap=1|ABC=1		NA	0	1	0.811386	NA	0.0306337	0.0169967	NA	TRUE	TRUE	FALSE	TRUE	FALSE	FALSE	FALSE	TRUE	TRUE
Phe_281	binary	PheCodes	Hematopoietic	Other deficiency anemia	10_17143000-17166942	EUR,AFR	2	7	0.982068	rs10752068	0.235861	17164069	T,T	G,G	0.94533,0.8782	-0.0178819,-0.0097658	0.00471262,0.00630647	3.82985,0.915447	-3.79447101612267,-1.54853666155551	CUBN	rs10752068,rs10795448,rs2277209,rs7078169,rs12241493,rs2277210,rs2295813	0.235861,0.161563,0.161563,0.161563,0.117267,0.104631,0.0538575	0.996305	1,1,1,1,1,1,1	|Exon=1,|EpiMap=1|ABC=1,|EpiMap=1|ABC=1,|EpiMap=1,|ABC=1,|EpiMap=1,|ABC=1		NA	0	1	0.386464	NA	0.0306337	0.0169967	NA	TRUE	FALSE	FALSE	FALSE	FALSE	FALSE	FALSE	TRUE	FALSE
Phe_281	binary	PheCodes	Hematopoietic	Other deficiency anemia	10_17143000-17166942	EUR,AFR	3	1	1	rs7899751	0.964914	17158290	C,C	G,G	0.5179,0.6293	-0.014589,-0.0014463	0.00214406,0.00427038	10.9936,0.133802	-6.80438047442702,-0.338681803492898	CUBN	rs7899751	0.964914	0.964914	1	|ABC=1		NA	0	1	0.229533	NA	0.0306337	0.0169967	NA	TRUE	FALSE	FALSE	FALSE	FALSE	FALSE	FALSE	TRUE	FALSE
Phe_281	binary	PheCodes	Hematopoietic	Other deficiency anemia	11_59373378-59873378	EUR,AFR	1	1	1	rs34324219	1	59623378	C,C	A,A	0.8847,0.95461	-0.0657804,-0.0584022	0.00335441,0.00990864	84.8973,8.4239	-19.6101251784964,-5.89406820714044	TCN1	rs34324219	1	1	1	|Exon=1|eQTLGen_Finemapped=1		NA	0	1	1	NA	0.0365168	0.0658211	NA	TRUE	TRUE	FALSE	TRUE	FALSE	FALSE	FALSE	TRUE	TRUE
Phe_281	binary	PheCodes	Hematopoietic	Other deficiency anemia	11_59373378-59873378	EUR,AFR	2	1	1	rs116135617	0.999062	59701123	NA,G	NA,A	NA,0.94478	NA,-0.107041	NA,0.00903012	NA,31.6868	NA,-11.8537738147444	TCN1	rs116135617	0.999062	0.999062	1	|GTeX_Finemapped=1		NA	0	0.5	1	NA	0.0365168	0.0658211	NA	FALSE	TRUE	FALSE	FALSE	FALSE	FALSE	FALSE	TRUE	FALSE
Phe_281	binary	PheCodes	Hematopoietic	Other deficiency anemia	11_59373378-59873378	EUR,AFR	3	1	1	rs34528912	1	59631535	C,NA	T,NA	0.95129,NA	-0.0445608,NA	0.00497695,NA	18.4627,NA	-8.95343533690312,NA	TCN1	rs34528912	1	1	1	|Exon=1|GTeX_Finemapped=1|eQTLGen_Finemapped=1		NA	0	1	0.5	NA	0.0365168	0.0658211	NA	TRUE	FALSE	FALSE	FALSE	FALSE	FALSE	FALSE	TRUE	FALSE
Phe_281	binary	PheCodes	Hematopoietic	Other deficiency anemia	11_59373378-59873378	EUR,AFR	4	2	1	rs117456053	0.597634	59616831	G,NA	A,NA	0.98708,NA	-0.0628705,NA	0.00948683,NA	10.4656,NA	-6.62713466985284,NA	TCN1	rs117456053	0.597634	0.597634	0.655	|EpiMap=1	rs150884181	0.402366	0.402366	1	0.5	NA	0.0365168	0.0658211	NA	TRUE	FALSE	FALSE	FALSE	FALSE	FALSE	FALSE	TRUE	FALSE
Phe_281	binary	PheCodes	Hematopoietic	Other deficiency anemia	11_59373378-59873378	EUR,AFR	5	1	1	rs74702237	1	59616735	T,T	C,C	0.95527,0.8737	0.0105029,-0.0567328	0.00518282,0.00620903	1.36942,19.1929	2.02648365175715,-9.137143805071	STX3	rs74702237	1	1	0.721	|GTeX_Finemapped=1		NA	0	0.0550076	1	NA	0.0365168	0.0658211	NA	FALSE	TRUE	FALSE	FALSE	FALSE	FALSE	FALSE	TRUE	FALSE
Phe_281	binary	PheCodes	Hematopoietic	Other deficiency anemia	11_59373378-59873378	EUR,AFR	6	2	0.924888	rs112182137	0.718203	59598464	C,NA	T,NA	0.994036,NA	-0.116317,NA	0.0139142,NA	16.201,NA	-8.35958948412413,NA	FAM111B	rs112182137,rs151229681	0.718203,0.280665	0.998868	1,1	|GTeX_Finemapped=1,|GTeX_Finemapped=1		NA	0	0.995775	0.499417	NA	0.0365168	0.0658211	NA	TRUE	FALSE	FALSE	FALSE	FALSE	FALSE	FALSE	TRUE	FALSE
Phe_281	binary	PheCodes	Hematopoietic	Other deficiency anemia	11_59373378-59873378	EUR,AFR	7	1	1	rs140306031	0.99956	59808471	G,NA	T,NA	0.98807,NA	-0.080857,NA	0.00986767,NA	15.5979,NA	-8.19413296147926,NA	OOSP2	rs140306031	0.99956	0.99956	1	|Promoter=1		NA	0	0.998234	0.499781	NA	0.0365168	0.0658211	NA	TRUE	FALSE	FALSE	FALSE	FALSE	FALSE	FALSE	TRUE	FALSE
Phe_281	binary	PheCodes	Hematopoietic	Other deficiency anemia	11_59373378-59873378	EUR,AFR	8	4	0.944688	rs518122	0.659699	59572671	NA,A	NA,C	NA,0.94781	NA,-0.0651102	NA,0.00927369	NA,11.6569	NA,-7.0209592945203	STX3	rs518122,rs539537,rs569031,rs547093	0.659699,0.157077,0.0857941,0.0556303	0.9582	1,1,1,1	|Exon=1,|ABC=1,|Promoter=1|ABC=1,|Exon=1		NA	0	0.499968	0.999804	NA	0.0365168	0.0658211	NA	FALSE	TRUE	FALSE	FALSE	FALSE	FALSE	FALSE	TRUE	FALSE
Phe_281	binary	PheCodes	Hematopoietic	Other deficiency anemia	19_49158532-49248730	EUR,AFR	1	1	1	rs281377	1	49206603	C,C	T,T	0.5278,0.7322	-0.0231609,-0.0208767	0.00214601,0.00465786	26.4281,5.13113	-10.7925405753002,-4.48203681518981	FUT2	rs281377	1	1	0.93	|Exon=1		NA	0	1	0.99987	NA	0.0979388	0.0167498	NA	TRUE	TRUE	FALSE	TRUE	FALSE	FALSE	FALSE	TRUE	TRUE
Phe_281	binary	PheCodes	Hematopoietic	Other deficiency anemia	19_5838595-5840926	EUR,AFR	1	2	0.741595	rs3760776	0.866483	5839746	G,A	A,G	0.8956,0.5431	0.00788504,-0.0234803	0.00350365,0.00414053	1.61232,7.84741	2.250521598904,-5.6708440706866	FUT6	rs3760776	0.866483	0.866483	1	|Exon=1|EpiMap=1	rs10409772	0.120692	0.120692	0.645827	0.999884	NA	6.4741e-09	0.0184391	NA	FALSE	TRUE	FALSE	FALSE	FALSE	FALSE	FALSE	TRUE	FALSE
Phe_281	binary	PheCodes	Hematopoietic	Other deficiency anemia	19_8366270-8398960	EUR,AFR	1	1	1	rs2927706	0.973546	8376951	G,G	A,A	0.8201,0.98865	-0.0157851,-0.0991905	0.0027892,0.019471	7.81833,6.45584	-5.65936469238491,-5.09426839915772	CD320	rs2927706	0.973546	0.973546	0.817	|GTeX_Finemapped=1|ABC=1		NA	0	1	0.992226	NA	0.0328595	0.0128481	NA	TRUE	TRUE	FALSE	TRUE	FALSE	FALSE	FALSE	TRUE	TRUE
Phe_281	binary	PheCodes	Hematopoietic	Other deficiency anemia	19_8366270-8398960	EUR,AFR	2	3	0.995685	rs2913943	0.664002	8368442	T,G	G,T	0.6779,0.7005	0.00568384,-0.030851	0.00229272,0.00450303	1.88035,11.1352	2.47908161485048,-6.85116466023988	CD320	rs2913943,rs2927709,rs2927708	0.664002,0.212385,0.123531	0.999918	1,1,1	|GTeX_Finemapped=1,|GTeX_Finemapped=1|ABC=1,|GTeX_Finemapped=1		NA	0	0.177559	1	NA	0.0328595	0.0128481	NA	FALSE	TRUE	FALSE	FALSE	FALSE	FALSE	FALSE	TRUE	FALSE
Phe_281	binary	PheCodes	Hematopoietic	Other deficiency anemia	22_30768975-31268975	EUR,AFR	1	9	0.946282	rs34978834	0.202842	31014999	T,T	C,C	0.8131,0.97126	-0.0208405,-0.00303113	0.00274822,0.0123451	13.4724,0.093641	-7.58327208156552,-0.245533045499834	TCN2	rs34978834,rs13056240,rs1974537,rs757874,rs12160073,rs740234,rs13058138,rs4343559,rs12159053	0.202842,0.151114,0.143648,0.110334,0.0981425,0.085053,0.0636801,0.0627048,0.0609526	0.978471	1,1,1,1,1,1,0.539,1,1	|GTeX_Finemapped=1,|GTeX_Finemapped=1,|GTeX_Finemapped=1,|GTeX_Finemapped=1,|Exon=1|GTeX_Finemapped=1,|GTeX_Finemapped=1,|Promoter=0.500|GTeX_Finemapped=1|ABC=1,|GTeX_Finemapped=1,|GTeX_Finemapped=1		NA	0	1	0.231176	NA	0.0466844	0.055408	NA	TRUE	FALSE	FALSE	FALSE	FALSE	FALSE	FALSE	TRUE	FALSE
Phe_281	binary	PheCodes	Hematopoietic	Other deficiency anemia	22_30768975-31268975	EUR,AFR	2	1	1	rs1131603	0.999834	31018975	T,NA	C,NA	0.93439,NA	0.0312223,NA	0.00432693,NA	12.2707,NA	7.21580889915021,NA	TCN2	rs1131603	0.999834	0.999834	1	|Exon=1		NA	0	0.999999	0.499957	NA	0.0466844	0.055408	NA	TRUE	FALSE	FALSE	FALSE	FALSE	FALSE	FALSE	TRUE	FALSE
Phe_281	binary	PheCodes	Hematopoietic	Other deficiency anemia	6_135390836-135435501	EUR,AFR	1	10	0.946557	rs9389269	0.186738	135427159	T,T	C,C	0.7266,0.95234	-0.0184996,-0.0284726	0.00240371,0.00968131	13.8535,2.48523	-7.69626951670543,-2.94098629214435	MYB	rs9389269,rs9399137,rs7776054,rs9376091,rs9402685,rs9389268,rs4895440,rs9376092,rs4895441	0.186738,0.155157,0.14875,0.113545,0.0745999,0.0705755,0.0586018,0.0465493,0.0456358	0.900152	1,1,1,0.962,0.962,0.962,1,1,1	|eQTLGen_Finemapped=1,|eQTLGen_Finemapped=1,|eQTLGen_Finemapped=1,|eQTLGen_Finemapped=1,|eQTLGen_Finemapped=1,|eQTLGen_Finemapped=1,|eQTLGen_Finemapped=1,|eQTLGen_Finemapped=1|EpiMap=1,|eQTLGen_Finemapped=1	rs35959442	0.0744569	0.0744569	1	0.490871	NA	0.450361	0.0264873	NA	FALSE	FALSE	FALSE	FALSE	FALSE	FALSE	FALSE	FALSE	FALSE
Phe_281	binary	PheCodes	Hematopoietic	Other deficiency anemia	6_49161338-49491305	EUR,AFR	1	41	0.963827	rs9473542	0.0566172	49356236	C,C	G,G	0.659,0.8245	-0.018461,-0.0132449	0.00226,0.00542217	15.5058,1.83635	-8.16858407079646,-2.4427304935109	MUT	rs9473542,rs9473547,rs9463476,rs73425947,rs9473549,rs1141321,rs4715130,rs9296616,rs7750918,rs4573082,rs62411929,rs79527231,rs9473561,rs62411932,rs60982898,rs9463477,rs9473552,rs9473563,rs4458686,rs9463480,rs6458690,rs7744595,rs12212022,rs3823114,rs12202075,rs9473557,rs6923124,rs9473555,rs4715129,rs10456622,rs9463479,rs9473553,rs6458694,rs75778339,rs3806988,rs4348317,rs4715131,rs3729619,rs9473560,rs9296617	0.0566172,0.0549602,0.049238,0.0448681,0.0361996,0.0345433,0.0305027,0.0299369,0.0280004,0.0266981,0.0257888,0.0257888,0.0237223,0.0234273,0.0222709,0.0222709,0.0222709,0.0219601,0.0206963,0.0205056,0.0192926,0.0192926,0.0191787,0.0184414,0.0184175,0.0169376,0.0163158,0.0160199,0.0159873,0.0154972,0.0154972,0.0154972,0.0149101,0.0139863,0.0139335,0.0135222,0.0134731,0.0134525,0.0134525,0.0134456	0.936817	1,1,1,1,1,1,1,1,0.995,1,1,1,1,1,1,1,1,1,1,1,1,1,1,0.535,1,1,1,1,1,1,1,1,1,1,0.535,1,1,0.539,1,1	|GTeX_Finemapped=1,|GTeX_Finemapped=1,|GTeX_Finemapped=1,|GTeX_Finemapped=1,|GTeX_Finemapped=1,|Exon=1|GTeX_Finemapped=1,|GTeX_Finemapped=1,|GTeX_Finemapped=1,|Promoter=1|GTeX_Finemapped=1|ABC=0.500,|eQTLGen_Finemapped=1|EpiMap=1,|GTeX_Finemapped=1,|GTeX_Finemapped=1,|GTeX_Finemapped=1,|GTeX_Finemapped=1,|GTeX_Finemapped=1,|GTeX_Finemapped=1,|GTeX_Finemapped=1|eQTLGen_Finemapped=1,|GTeX_Finemapped=1,|GTeX_Finemapped=1,|GTeX_Finemapped=1,|GTeX_Finemapped=1,|GTeX_Finemapped=1,|GTeX_Finemapped=1,|Promoter=0.500|GTeX_Finemapped=1|ABC=0.500,|GTeX_Finemapped=1,|GTeX_Finemapped=1,|GTeX_Finemapped=1,|GTeX_Finemapped=1,|GTeX_Finemapped=1,|GTeX_Finemapped=1,|GTeX_Finemapped=1,|GTeX_Finemapped=1,|eQTLGen_Finemapped=1,|GTeX_Finemapped=1,|Promoter=0.500|GTeX_Finemapped=1|ABC=0.500,|GTeX_Finemapped=1,|GTeX_Finemapped=1|eQTLGen_Finemapped=1,|Promoter=0.500|GTeX_Finemapped=1|ABC=1,|GTeX_Finemapped=1,|GTeX_Finemapped=1|eQTLGen_Finemapped=1	rs9463483	0.0169651	0.0169651	1	0.481301	NA	0.0183774	0.00135116	NA	TRUE	FALSE	FALSE	FALSE	FALSE	FALSE	FALSE	TRUE	FALSE
Phe_281_1	binary	PheCodes	Hematopoietic	Megaloblastic anemia	10_16906151-17406151	EUR,AFR	1	1	1	rs12572371	0.999088	17162659	T,T	A,A	0.7624,0.97352	-0.0347848,-0.0393395	0.0025027,0.0127511	43.1917,2.69159	-13.8989091780877,-3.08518480758523	CUBN	rs12572371	0.999088	0.999088	1	|EpiMap=1|ABC=1			0	1	0.905927	NA	0.0771742	0.0710183	NA	TRUE	TRUE	FALSE	TRUE	FALSE	FALSE	FALSE	TRUE	TRUE
Phe_281_1	binary	PheCodes	Hematopoietic	Megaloblastic anemia	10_16906151-17406151	EUR,AFR	2	2	0.991877	rs10795452	0.569211	17192712	C,C	A,A	0.6481,0.6082	0.0182898,0.00808921	0.00223045,0.00419396	15.6193,1.26955	8.20004931740232,1.92877614474149	CUBN	rs10795452	0.569211	0.569211	1	|EpiMap=1	rs9804306	0.429375	0.429375	1	0.339068	NA	0.0771742	0.0710183	NA	TRUE	FALSE	FALSE	FALSE	FALSE	FALSE	FALSE	TRUE	FALSE
Phe_281_1	binary	PheCodes	Hematopoietic	Megaloblastic anemia	10_16906151-17406151	EUR,AFR	3	6	0.625269	rs56148575	0.542446	17055657	G,G	A,A	0.8648,0.92209	0.0173916,0.019307	0.00311514,0.00763829	7.6262,1.93997	5.58292725206572,2.52765998672478	TRDMT1	rs56148575	0.542446	0.542446	1	|Cicero=1	rs55767134,rs56276052,rs60918373,rs7089878,rs76169132	0.0574106,0.243358,0.0695762,0.0271291,0.0165789	0.414053	0.986721	0.690848	NA	0.0771742	0.0710183	NA	TRUE	FALSE	FALSE	FALSE	FALSE	FALSE	FALSE	TRUE	FALSE
Phe_281_1	binary	PheCodes	Hematopoietic	Megaloblastic anemia	11_59373378-59873378	EUR,AFR	1	1	1	rs34324219	1	59623378	C,C	A,A	0.8847,0.95461	-0.0756348,-0.069595	0.00333511,0.00983527	113.135,11.8289	-22.6783524381505,-7.07606400231005	TCN1	rs34324219	1	1	1	|Exon=1|eQTLGen_Finemapped=1			0	1	1	NA	0.043766	0.0617745	NA	TRUE	TRUE	FALSE	TRUE	FALSE	FALSE	FALSE	TRUE	TRUE
Phe_281_1	binary	PheCodes	Hematopoietic	Megaloblastic anemia	11_59373378-59873378	EUR,AFR	2	1	1	rs116135617	1	59701123	NA,G	NA,A	NA,0.94478	NA,-0.135638	NA,0.00896326	NA,51.0057	NA,-15.1326637852746	TCN1	rs116135617	1	1	1	|GTeX_Finemapped=1			0	0.5	1	NA	0.043766	0.0617745	NA	FALSE	TRUE	FALSE	FALSE	FALSE	FALSE	FALSE	TRUE	FALSE
Phe_281_1	binary	PheCodes	Hematopoietic	Megaloblastic anemia	11_59373378-59873378	EUR,AFR	3	1	1	rs34528912	1	59631535	C,NA	T,NA	0.95129,NA	-0.0500579,NA	0.00494832,NA	23.3293,NA	-10.1161404274582,NA	TCN1	rs34528912	1	1	1	|Exon=1|GTeX_Finemapped=1|eQTLGen_Finemapped=1			0	1	0.5	NA	0.043766	0.0617745	NA	TRUE	FALSE	FALSE	FALSE	FALSE	FALSE	FALSE	TRUE	FALSE
Phe_281_1	binary	PheCodes	Hematopoietic	Megaloblastic anemia	11_59373378-59873378	EUR,AFR	4	2	1	rs117456053	0.609318	59616831	G,NA	A,NA	0.98708,NA	-0.0617884,NA	0.00943226,NA	10.2422,NA	-6.55075241776626,NA	TCN1	rs117456053	0.609318	0.609318	0.655	|EpiMap=1	rs150884181	0.390682	0.390682	1	0.5	NA	0.043766	0.0617745	NA	TRUE	FALSE	FALSE	FALSE	FALSE	FALSE	FALSE	TRUE	FALSE
Phe_281_1	binary	PheCodes	Hematopoietic	Megaloblastic anemia	11_59373378-59873378	EUR,AFR	5	1	1	rs74702237	0.999998	59616735	T,T	C,C	0.95527,0.8737	0.0130166,-0.0641096	0.00515301,0.00616306	1.93793,24.6158	2.52601877349355,-10.402235253267	STX3	rs74702237	0.999998	0.999998	0.721	|GTeX_Finemapped=1			0	0.0425142	1	NA	0.043766	0.0617745	NA	FALSE	TRUE	FALSE	FALSE	FALSE	FALSE	FALSE	TRUE	FALSE
Phe_281_1	binary	PheCodes	Hematopoietic	Megaloblastic anemia	11_59373378-59873378	EUR,AFR	6	1	1	rs140306031	0.999945	59808471	G,NA	T,NA	0.98807,NA	-0.0924394,NA	0.00981091,NA	20.3544,NA	-9.42210253686967,NA	OOSP2	rs140306031	0.999945	0.999945	1	|Promoter=1			0	0.999743	0.500077	NA	0.043766	0.0617745	NA	TRUE	FALSE	FALSE	FALSE	FALSE	FALSE	FALSE	TRUE	FALSE
Phe_281_1	binary	PheCodes	Hematopoietic	Megaloblastic anemia	11_59373378-59873378	EUR,AFR	7	2	0.924888	rs112182137	0.949183	59598464	C,NA	T,NA	0.994036,NA	-0.126116,NA	0.0138342,NA	19.1092,NA	-9.11624813867083,NA	FAM111B	rs112182137,rs151229681	0.949183,0.045776	0.994959	1,1	|GTeX_Finemapped=1,|GTeX_Finemapped=1			0	0.981716	0.503233	NA	0.043766	0.0617745	NA	TRUE	FALSE	FALSE	FALSE	FALSE	FALSE	FALSE	TRUE	FALSE
Phe_281_1	binary	PheCodes	Hematopoietic	Megaloblastic anemia	11_59373378-59873378	EUR,AFR	8	5	0.944688	rs539537	0.609366	59534050	NA,A	NA,G	NA,0.95159	NA,-0.0763437	NA,0.00953865	NA,14.9179	NA,-8.00361686402164	STX3	rs539537,rs569031,rs547093,rs518122	0.609366,0.171544,0.0770603,0.0434335	0.901404	1,1,1,1	|ABC=1,|Promoter=1|ABC=1,|Exon=1,|Exon=1	rs491671	0.0606	0.0606	0.586733	0.829022	NA	0.043766	0.0617745	NA	FALSE	TRUE	FALSE	FALSE	FALSE	FALSE	FALSE	TRUE	FALSE
Phe_281_1	binary	PheCodes	Hematopoietic	Megaloblastic anemia	19_49206108-49219459	EUR,AFR	1	1	1	rs281377	1	49206603	C,C	T,T	0.5278,0.7322	-0.0250197,-0.0217715	0.00213366,0.00462338	31.0288,5.60391	-11.7261888023396,-4.70900077432528	FUT2	rs281377	1	1	0.93	|Exon=1			0	1	0.999966	NA	0.0194071	0.00280568	NA	TRUE	TRUE	FALSE	TRUE	FALSE	FALSE	FALSE	TRUE	TRUE
Phe_281_1	binary	PheCodes	Hematopoietic	Megaloblastic anemia	19_5838595-5839746	EUR,AFR	1	1	1	rs3760776	0.985596	5839746	G,A	A,G	0.8956,0.5431	0.00855435,-0.0242964	0.0034835,0.00410988	1.85195,8.47034	2.45567676187742,-5.91170545125405	FUT6	rs3760776	0.985596	0.985596	1	|Exon=1|EpiMap=1			0	0.765895	0.999999	NA	6.4741e-09	0.0285559	NA	FALSE	TRUE	FALSE	FALSE	FALSE	FALSE	FALSE	TRUE	FALSE
Phe_281_1	binary	PheCodes	Hematopoietic	Megaloblastic anemia	19_8366064-8386662	EUR,AFR	1	1	1	rs2927706	0.999865	8376951	G,G	A,A	0.8201,0.98865	-0.0152811,-0.132678	0.00277316,0.0193268	7.44599,11.1772	-5.5103564165068,-6.8649750605377	CD320	rs2927706	0.999865	0.999865	0.817	|GTeX_Finemapped=1|ABC=1			0	0.999981	0.999855	NA	0.0238428	0.00596656	NA	TRUE	TRUE	FALSE	TRUE	FALSE	FALSE	FALSE	TRUE	TRUE
Phe_281_1	binary	PheCodes	Hematopoietic	Megaloblastic anemia	19_8366064-8386662	EUR,AFR	2	32	0.81907	rs8101842	0.112443	8369221	G,G	C,C	0.94433,0.6589	0.0195029,0.0230198	0.0046457,0.00431846	4.56988,7.00916	4.19805411455755,5.33055765249649	CD320	rs8101842,rs58403183,rs2336573,rs10409627,rs10417680,rs10425703,rs2232773,rs2232776,rs60613220,rs2232767,rs2232780,rs2227289,rs17160390,rs116072763,rs73925315,rs7245991,rs4147650,rs10418490,rs2232784,rs2232785,rs8104777,rs2232783,rs148523270,rs2012175,rs4147649,rs9426,rs8106855,rs2232775,rs8108166	0.112443,0.0421737,0.0409399,0.0356142,0.0345959,0.0345959,0.0345959,0.0345959,0.0345959,0.0342913,0.032103,0.0320989,0.0304098,0.0303273,0.0303273,0.0299596,0.0293978,0.028142,0.028142,0.028142,0.028142,0.0280985,0.0262611,0.0243823,0.0178382,0.0137922,0.009181,0.00888558,0.0083859	0.902458	1,1,0.985,0.558,1,0.932,0.992,0.992,1,0.502,0.985,0.985,0.985,1,1,1,1,1,0.985,1,1,0.985,1,1,1,1,1,0.993,1	|GTeX_Finemapped=1,|eQTLGen_Finemapped=1|ABC=1,|Exon=1|eQTLGen_Finemapped=1,|Promoter=1|eQTLGen_Finemapped=1|ABC=1,|Exon=1|eQTLGen_Finemapped=1,|eQTLGen_Finemapped=1|ABC=1,|Exon=1|eQTLGen_Finemapped=1|ABC=1,|Promoter=1|eQTLGen_Finemapped=1|ABC=1,|Exon=1|eQTLGen_Finemapped=1,|Promoter=1|ABC=1,|Exon=1|eQTLGen_Finemapped=1|ABC=1,|Exon=1|eQTLGen_Finemapped=1|ABC=1,|Exon=1|eQTLGen_Finemapped=1,|Promoter=1,|Promoter=1|eQTLGen_Finemapped=1|ABC=1,|eQTLGen_Finemapped=1,|ABC=1,|eQTLGen_Finemapped=1,|Exon=1|eQTLGen_Finemapped=1|ABC=1,|eQTLGen_Finemapped=1|ABC=1,|eQTLGen_Finemapped=1,|Exon=1|eQTLGen_Finemapped=1|ABC=1,|eQTLGen_Finemapped=1|ABC=1,|ABC=1,|ABC=1,|Exon=1|eQTLGen_Finemapped=1|ABC=1,|GTeX_Finemapped=1,|Exon=1|GTeX_Finemapped=1|eQTLGen_Finemapped=1|ABC=1,|GTeX_Finemapped=1|eQTLGen_Finemapped=1	rs4147645,rs7250792,rs73925316	0.0119208,0.0216587,0.0147178	0.0482973	0.998157	0.929946	NA	0.0238428	0.00596656	NA	TRUE	TRUE	FALSE	TRUE	FALSE	FALSE	FALSE	TRUE	TRUE
Phe_281_1	binary	PheCodes	Hematopoietic	Megaloblastic anemia	19_8366064-8386662	EUR,AFR	3	1	1	rs75594428	0.992268	8366982	C,C	A,A	0.97316,0.7784	0.0254329,-0.00748842	0.00659083,0.00492939	3.94337,0.890328	3.85883113355981,-1.51913725633395	ZNF414	rs75594428	0.992268	0.992268	1	|EpiMap=1			0	0.973914	0.999998	NA	0.0238428	0.00596656	NA	TRUE	TRUE	FALSE	TRUE	FALSE	FALSE	FALSE	TRUE	TRUE
Phe_281_1	binary	PheCodes	Hematopoietic	Megaloblastic anemia	19_8366064-8386662	EUR,AFR	4	3	0.995685	rs2913943	0.618183	8368442	T,G	G,T	0.6779,0.7005	0.00436674,-0.0274408	0.00227953,0.00446968	1.2564,9.08157	1.91563173110246,-6.13932093572694	CD320	rs2913943,rs2927709,rs2927708	0.618183,0.308501,0.0732085	0.999892	1,1,1	|GTeX_Finemapped=1,|GTeX_Finemapped=1|ABC=1,|GTeX_Finemapped=1			0	0.162009	1	NA	0.0238428	0.00596656	NA	FALSE	TRUE	FALSE	FALSE	FALSE	FALSE	FALSE	TRUE	FALSE
Phe_281_1	binary	PheCodes	Hematopoietic	Megaloblastic anemia	22_30768975-31268975	EUR,AFR	1	8	0.946282	rs740234	0.253764	31008745	A,A	G,G	0.8002,0.8941	-0.025326,-0.0030512	0.00266395,0.00665332	20.7068,0.189417	-9.50693519022504,-0.458598113423073	TCN2	rs740234,rs34978834,rs13056240,rs757874,rs1974537,rs12160073,rs4343559,rs13058138	0.253764,0.198585,0.151053,0.0912264,0.0832375,0.0618626,0.0574821,0.0542527	0.951463	1,1,1,1,1,1,1,0.539	|GTeX_Finemapped=1,|GTeX_Finemapped=1,|GTeX_Finemapped=1,|GTeX_Finemapped=1,|GTeX_Finemapped=1,|Exon=1|GTeX_Finemapped=1,|GTeX_Finemapped=1,|Promoter=0.500|GTeX_Finemapped=1|ABC=1			0	1	0.269711	NA	0.0537223	0.0550721	NA	TRUE	FALSE	FALSE	FALSE	FALSE	FALSE	FALSE	TRUE	FALSE
Phe_281_1	binary	PheCodes	Hematopoietic	Megaloblastic anemia	22_30768975-31268975	EUR,AFR	2	1	1	rs1131603	0.999683	31018975	T,NA	C,NA	0.93439,NA	0.0307729,NA	0.00430204,NA	12.0714,NA	7.15309481083393,NA	TCN2	rs1131603	0.999683	0.999683	1	|Exon=1			0	0.999995	0.499994	NA	0.0537223	0.0550721	NA	TRUE	FALSE	FALSE	FALSE	FALSE	FALSE	FALSE	TRUE	FALSE
Phe_281_1	binary	PheCodes	Hematopoietic	Megaloblastic anemia	4_146540611-146611850	EUR,AFR	1	7	0.989506	rs2270655	0.673154	146576418	G,G	C,C	0.95527,0.95234	-0.0405467,-0.0256549	0.00515301,0.00960962	14.4452,2.11966	-7.86854673288039,-2.66971014462591	MMAA	rs2270655,rs72723817,rs72723804,rs56157433,rs114699496,rs141149717,rs72723811	0.673154,0.108415,0.0508472,0.0384974,0.0358924,0.0357351,0.0324005	0.974942	1,1,1,1,1,1,1	|Exon=1,|GTeX_Finemapped=1,|GTeX_Finemapped=1|ABC=1,|GTeX_Finemapped=1,|Promoter=1|GTeX_Finemapped=1|ABC=1,|GTeX_Finemapped=1,|GTeX_Finemapped=1			0	1	0.742737	NA	0.0143944	0.0122983	NA	TRUE	FALSE	FALSE	FALSE	FALSE	FALSE	FALSE	TRUE	FALSE
Phe_281_1	binary	PheCodes	Hematopoietic	Megaloblastic anemia	6_49302380-49459282	EUR,AFR	1	12	0.970525	rs9473549	0.166092	49380020	G,G	A,A	0.67,0.8253	-0.0225856,-0.0231902	0.00226532,0.00539172	22.6863,4.76964	-9.97015874136987,-4.30107646539509	MUT	rs9473549,rs9473542,rs73425947,rs9473547,rs62411929,rs79527231,rs1141321,rs9296616,rs4715130,rs9473563,rs62411932,rs7750918	0.166092,0.159063,0.133306,0.118166,0.0684636,0.0684636,0.0639268,0.0631655,0.0545701,0.0219473,0.0211007,0.0208319	0.959097	1,1,1,1,1,1,1,1,1,1,1,0.995	|GTeX_Finemapped=1,|GTeX_Finemapped=1,|GTeX_Finemapped=1,|GTeX_Finemapped=1,|GTeX_Finemapped=1,|GTeX_Finemapped=1,|Exon=1|GTeX_Finemapped=1,|GTeX_Finemapped=1,|GTeX_Finemapped=1,|GTeX_Finemapped=1,|GTeX_Finemapped=1,|Promoter=1|GTeX_Finemapped=1|ABC=0.500			0	1	0.994434	NA	0.00776753	0.00157675	NA	TRUE	TRUE	FALSE	TRUE	FALSE	FALSE	FALSE	TRUE	TRUE
Phe_281_12	binary	PheCodes	Hematopoietic	Other vitamin B12 deficiency anemia	10_16906151-17406151	EUR,AFR	1	1	1	rs12572371	0.998423	17162659	T,T	A,A	0.7624,0.97352	-0.0331515,-0.0441768	0.00249842,0.0127199	39.4556,3.28855	-13.2689859991515,-3.47304617174663	CUBN	rs12572371	0.998423	0.998423	1	|EpiMap=1|ABC=1			0	1	0.984838	NA	0.0625556	0.0718161	NA	TRUE	TRUE	FALSE	TRUE	FALSE	FALSE	FALSE	TRUE	TRUE
Phe_281_12	binary	PheCodes	Hematopoietic	Other vitamin B12 deficiency anemia	10_16906151-17406151	EUR,AFR	2	2	0.991877	rs9804306	0.675894	17236650	G,G	A,A	0.6521,0.5756	0.0183311,0.00372699	0.00223252,0.00413207	15.6587,0.435246	8.21094547865193,0.901966810823631	VIM	rs9804306	0.675894	0.675894	1	|EpiMap=1	rs10795452	0.32368	0.32368	1	0.233011	NA	0.0625556	0.0718161	NA	TRUE	FALSE	FALSE	FALSE	FALSE	FALSE	FALSE	TRUE	FALSE
Phe_281_12	binary	PheCodes	Hematopoietic	Other vitamin B12 deficiency anemia	10_16906151-17406151	EUR,AFR	3	1	1	rs11254381	0.991648	17164569	G,NA	A,NA	0.9841,NA	-0.0485818,NA	0.00850083,NA	7.95964,NA	-5.71494783450557,NA	CUBN	rs11254381	0.991648	0.991648	1	|Exon=1|EpiMap=1			0	0.999998	0.498474	NA	0.0625556	0.0718161	NA	TRUE	FALSE	FALSE	FALSE	FALSE	FALSE	FALSE	TRUE	FALSE
Phe_281_12	binary	PheCodes	Hematopoietic	Other vitamin B12 deficiency anemia	11_59373378-59873378	EUR,AFR	1	1	1	rs34324219	1	59623378	C,C	A,A	0.8847,0.95461	-0.076145,-0.0700545	0.00332941,0.0098112	115.038,12.0308	-22.870418482554,-7.14025807240705	TCN1	rs34324219	1	1	1	|Exon=1|eQTLGen_Finemapped=1			0	1	1	NA	0.0412727	0.0629004	NA	TRUE	TRUE	FALSE	TRUE	FALSE	FALSE	FALSE	TRUE	TRUE
Phe_281_12	binary	PheCodes	Hematopoietic	Other vitamin B12 deficiency anemia	11_59373378-59873378	EUR,AFR	2	1	1	rs116135617	1	59701123	NA,G	NA,A	NA,0.94478	NA,-0.150834	NA,0.00894132	NA,63.1211	NA,-16.8693213082632	TCN1	rs116135617	1	1	1	|GTeX_Finemapped=1			0	0.5	1	NA	0.0412727	0.0629004	NA	FALSE	TRUE	FALSE	FALSE	FALSE	FALSE	FALSE	TRUE	FALSE
Phe_281_12	binary	PheCodes	Hematopoietic	Other vitamin B12 deficiency anemia	11_59373378-59873378	EUR,AFR	3	1	1	rs34528912	1	59631535	C,NA	T,NA	0.95129,NA	-0.0506213,NA	0.00493985,NA	23.9157,NA	-10.2475378807049,NA	TCN1	rs34528912	1	1	1	|Exon=1|GTeX_Finemapped=1|eQTLGen_Finemapped=1			0	1	0.5	NA	0.0412727	0.0629004	NA	TRUE	FALSE	FALSE	FALSE	FALSE	FALSE	FALSE	TRUE	FALSE
Phe_281_12	binary	PheCodes	Hematopoietic	Other vitamin B12 deficiency anemia	11_59373378-59873378	EUR,AFR	4	2	1	rs117456053	0.557643	59616831	G,NA	A,NA	0.98708,NA	-0.0602507,NA	0.00941612,NA	9.80484,NA	-6.39867588773295,NA	TCN1	rs117456053	0.557643	0.557643	0.655	|EpiMap=1	rs150884181	0.442354	0.442354	1	0.5	NA	0.0412727	0.0629004	NA	TRUE	FALSE	FALSE	FALSE	FALSE	FALSE	FALSE	TRUE	FALSE
Phe_281_12	binary	PheCodes	Hematopoietic	Other vitamin B12 deficiency anemia	19_49206108-49219459	EUR,AFR	1	1	1	rs281377	1	49206603	C,C	T,T	0.5278,0.7322	-0.0256755,-0.0260266	0.00213001,0.00461206	32.7343,7.77739	-12.0541687597711,-5.64316162408989	FUT2	rs281377	1	1	0.93	|Exon=1			0	1	1	NA	0.0123553	0.0027214	NA	TRUE	TRUE	FALSE	TRUE	FALSE	FALSE	FALSE	TRUE	TRUE
Phe_281_12	binary	PheCodes	Hematopoietic	Other vitamin B12 deficiency anemia	19_5838595-5839746	EUR,AFR	1	1	1	rs3760776	0.975217	5839746	G,A	A,G	0.8956,0.5431	0.00797401,-0.0246753	0.00347754,0.00409982	1.66059,8.75474	2.29300309989245,-6.01863008619891	FUT6	rs3760776	0.975217	0.975217	1	|Exon=1|EpiMap=1			0	0.690864	0.999999	NA	0.00514281	0.0195849	NA	FALSE	TRUE	FALSE	FALSE	FALSE	FALSE	FALSE	TRUE	FALSE
Phe_281_12	binary	PheCodes	Hematopoietic	Other vitamin B12 deficiency anemia	22_30768975-31268975	EUR,AFR	1	6	0.959784	rs740234	0.787994	31008745	A,A	G,G	0.8002,0.8941	-0.0251463,-0.00708804	0.00265939,0.00663704	20.4935,0.54433	-9.45566464489977,-1.06795197859287	TCN2	rs740234,rs34978834,rs13056240,rs757874,rs1974537,rs12160073	0.787994,0.0556814,0.0401646,0.0320293,0.0241683,0.0170642	0.957102	1,1,1,1,1,1	|GTeX_Finemapped=1,|GTeX_Finemapped=1,|GTeX_Finemapped=1,|GTeX_Finemapped=1,|GTeX_Finemapped=1,|Exon=1|GTeX_Finemapped=1			0	1	0.285682	NA	0.0536035	0.0590064	NA	TRUE	FALSE	FALSE	FALSE	FALSE	FALSE	FALSE	TRUE	FALSE
Phe_281_12	binary	PheCodes	Hematopoietic	Other vitamin B12 deficiency anemia	22_30768975-31268975	EUR,AFR	2	1	1	rs1131603	0.998724	31018975	T,NA	C,NA	0.93439,NA	0.0286089,NA	0.00429468,NA	10.5669,NA	6.661474195982,NA	TCN2	rs1131603	0.998724	0.998724	1	|Exon=1			0	0.99967	0.499945	NA	0.0536035	0.0590064	NA	TRUE	FALSE	FALSE	FALSE	FALSE	FALSE	FALSE	TRUE	FALSE
Phe_281_12	binary	PheCodes	Hematopoietic	Other vitamin B12 deficiency anemia	6_49329253-49459282	EUR,AFR	1	31	0.963827	rs9473542	0.179853	49356236	C,C	G,G	0.659,0.8245	-0.0220285,-0.0201012	0.00224316,0.00536885	22.0359,3.74211	-9.82029815082295,-3.74404202017192	MUT	rs9473542,rs73425947,rs9473547,rs9473549,rs62411929,rs79527231,rs9296616,rs9473563,rs4715130,rs1141321,rs9463476,rs62411932,rs7750918,rs4573082,rs4348317,rs9473557,rs60982898,rs9463477,rs9473552,rs9473555,rs9463479,rs4715129,rs10456622,rs9473553,rs9463480,rs6458694,rs12212022,rs3823114,rs12202075	0.179853,0.111831,0.0849063,0.0726399,0.0633967,0.0633967,0.0532398,0.0397256,0.0396268,0.0379852,0.0344844,0.033583,0.015263,0.0128419,0.00921165,0.00744935,0.0072588,0.0072588,0.0072588,0.00713385,0.00702674,0.00697952,0.0069252,0.0069252,0.00661823,0.00657712,0.00465193,0.00397759,0.00393188	0.941958	1,1,1,1,1,1,1,1,1,1,1,1,0.995,1,1,1,1,1,1,1,1,1,1,1,1,1,1,0.535,1	|GTeX_Finemapped=1,|GTeX_Finemapped=1,|GTeX_Finemapped=1,|GTeX_Finemapped=1,|GTeX_Finemapped=1,|GTeX_Finemapped=1,|GTeX_Finemapped=1,|GTeX_Finemapped=1,|GTeX_Finemapped=1,|Exon=1|GTeX_Finemapped=1,|GTeX_Finemapped=1,|GTeX_Finemapped=1,|Promoter=1|GTeX_Finemapped=1|ABC=0.500,|eQTLGen_Finemapped=1|EpiMap=1,|GTeX_Finemapped=1,|GTeX_Finemapped=1,|GTeX_Finemapped=1,|GTeX_Finemapped=1,|GTeX_Finemapped=1|eQTLGen_Finemapped=1,|GTeX_Finemapped=1,|GTeX_Finemapped=1,|GTeX_Finemapped=1,|GTeX_Finemapped=1,|GTeX_Finemapped=1,|GTeX_Finemapped=1,|eQTLGen_Finemapped=1,|GTeX_Finemapped=1,|Promoter=0.500|GTeX_Finemapped=1|ABC=0.500,|GTeX_Finemapped=1	rs4267943,rs9463483	0.00407767,0.00744859	0.0115263	1	0.969446	NA	0.00937412	0.00151644	NA	TRUE	TRUE	FALSE	TRUE	FALSE	FALSE	FALSE	TRUE	TRUE
Phe_281_9	binary	PheCodes	Hematopoietic	Deficiency anemias	6_135390836-135435501	EUR,AFR	1	1	1	rs9389269	0.999999	135427159	T,T	C,C	0.7266,0.95234	-0.0338138,-0.0675379	0.00237807,0.00958691	45.156,11.7311	-14.2190095329406,-7.04480380018171	MYB	rs9389269	0.999999	0.999999	1	|eQTLGen_Finemapped=1	NA	NA	0	1	1	NA	0.496617	0.0961739	NA	FALSE	TRUE	FALSE	FALSE	FALSE	FALSE	FALSE	TRUE	FALSE
Phe_281_9	binary	PheCodes	Hematopoietic	Deficiency anemias	6_135390836-135435501	EUR,AFR	2	1	1	rs7775698	0.999911	135418635	NA,C	NA,T	NA,0.798	NA,-0.0270651	NA,0.00508715	NA,6.98465	NA,-5.32028739077873	MYB	rs7775698	0.999911	0.999911	1	|EpiMap=1	NA	NA	0	0.499856	1	NA	0.496617	0.0961739	NA	FALSE	TRUE	FALSE	FALSE	FALSE	FALSE	FALSE	TRUE	FALSE
Phe_282	binary	PheCodes	Hematopoietic	Hereditary hemolytic anemias	11_2238091-2738091	EUR,AFR	1	1	1	rs188477252	1	2701554	NA,C	NA,A	NA,0.98941	NA,-0.176075	NA,0.0199297	NA,17.9987	NA,-8.83480433724542	KCNQ1OT1	rs188477252	1	1	1	|Exon=1	NA	NA	0	0.5	1	NA	0.262404	0.184401	NA	FALSE	FALSE	FALSE	FALSE	FALSE	FALSE	FALSE	FALSE	FALSE
Phe_282	binary	PheCodes	Hematopoietic	Hereditary hemolytic anemias	16_295352-314780	EUR,AFR	1	1	1	rs13331259	1	299923	NA,A	NA,G	NA,0.8873	NA,-0.128316	NA,0.0064512	NA,87.3058	NA,-19.8902529761905	ITFG3	rs13331259	1	1	1	|Promoter=1	NA	NA	0	0.5	1	NA	0.00396401	0.0322248	NA	FALSE	TRUE	FALSE	FALSE	FALSE	FALSE	FALSE	TRUE	FALSE
Phe_282	binary	PheCodes	Hematopoietic	Hereditary hemolytic anemias	16_295352-314780	EUR,AFR	2	1	1	rs79752925	1	309426	NA,C	NA,T	NA,0.92284	NA,-0.0482513	NA,0.00764501	NA,9.55846	NA,-6.31147637478564	PDIA2	rs79752925	1	1	0.513	|ABC=1|Cicero=1	NA	NA	0	0.5	1	NA	0.00396401	0.0322248	NA	FALSE	TRUE	FALSE	FALSE	FALSE	FALSE	FALSE	TRUE	FALSE
Phe_282	binary	PheCodes	Hematopoietic	Hereditary hemolytic anemias	16_295352-314780	EUR,AFR	3	1	1	rs1122794	0.963495	309155	C,C	A,A	0.828,0.8283	0.000730272,0.0222214	0.00279323,0.00540952	0.100316,4.39862	0.261443561754671,4.10783211819163	ITFG3	rs1122794	0.963495	0.963495	1	|GTeX_Finemapped=1	NA	NA	0	0.398718	0.999668	NA	0.00396401	0.0322248	NA	FALSE	TRUE	FALSE	FALSE	FALSE	FALSE	FALSE	TRUE	FALSE
Phe_282_8	binary	PheCodes	Hematopoietic	Other hemoglobinopathies	16_295352-314780	EUR,AFR	1	1	1	rs13331259	1	299923	NA,A	NA,G	NA,0.8873	NA,-0.266317	NA,0.00642319	NA,inf	NA,-41.4617970198609	ITFG3	rs13331259	1	1	1	|Promoter=1	NA	NA	0	0.5	1	NA	0.0114391	0.0316016	NA	FALSE	TRUE	FALSE	FALSE	FALSE	FALSE	FALSE	TRUE	FALSE
Phe_282_8	binary	PheCodes	Hematopoietic	Other hemoglobinopathies	16_295352-314780	EUR,AFR	2	1	1	rs1122794	1	309155	C,C	A,A	0.828,0.8283	0.003912,0.0212972	0.0027917,0.00538603	0.792837,4.11461	1.40129670093491,3.9541554725837	ITFG3	rs1122794	1	1	1	|GTeX_Finemapped=1	NA	NA	0	0.403485	1	NA	0.0114391	0.0316016	NA	FALSE	TRUE	FALSE	FALSE	FALSE	FALSE	FALSE	TRUE	FALSE
Phe_282_8	binary	PheCodes	Hematopoietic	Other hemoglobinopathies	16_295352-314780	EUR,AFR	3	1	1	rs7189020	1	304803	A,T	T,A	0.6302,0.94478	0.00173856,0.0571372	0.00218235,0.00889272	0.370939,9.88033	0.796645817581964,6.42516575356022	ITFG3	rs7189020	1	1	1	|Promoter=1|GTeX_Finemapped=1	NA	NA	0	0.38861	1	NA	0.0114391	0.0316016	NA	FALSE	TRUE	FALSE	FALSE	FALSE	FALSE	FALSE	TRUE	FALSE
Phe_284	binary	PheCodes	Hematopoietic	Aplastic anemia	1_158987241-159174683	EUR,AFR	1	1	1	rs2814778	1	159174683	T,C	C,T	0.994036,0.96369	-0.00444026,0.108984	0.0137357,0.0108869	0.126973,22.8633	-0.323264194762553,10.0105631538822	DARC	rs2814778	1	1	1	|Exon=1|GTeX_Finemapped=1|EpiMap=1|ABC=1	NA	NA	0	0.294424	1	NA	0.0344384	0.0555724	NA	FALSE	TRUE	FALSE	FALSE	FALSE	FALSE	FALSE	TRUE	FALSE
Phe_284	binary	PheCodes	Hematopoietic	Aplastic anemia	1_158987241-159174683	EUR,AFR	2	1	1	rs2518564	1	159062436	A,G	G,A	0.8082,0.96067	0.000855388,0.0338633	0.0026862,0.010477	0.12485,2.91057	0.318437942074306,3.23215615157011	IFI16	rs2518564	1	1	0.487	|EpiMap=1	NA	NA	0	0.285931	1	NA	0.0344384	0.0555724	NA	FALSE	TRUE	FALSE	FALSE	FALSE	FALSE	FALSE	TRUE	FALSE
Phe_284	binary	PheCodes	Hematopoietic	Aplastic anemia	22_44324727-44347251	EUR,AFR	1	2	1	rs738409	0.512713	44324727	C,C	G,G	0.7744,0.882	-0.0259844,-0.010482	0.00253028,0.00631265	24.0139,1.01404	-10.2693773021168,-1.66047539464409	PNPLA3	rs738409,rs738408	0.512713,0.481287	0.994	1,1	|Exon=1,|Exon=1	NA	NA	0	1	0.766373	NA	0.00119862	0.00141665	NA	TRUE	FALSE	FALSE	FALSE	FALSE	FALSE	FALSE	TRUE	FALSE
Phe_284_1	binary	PheCodes	Hematopoietic	Pancytopenia	22_44324727-44379565	EUR,AFR	1	10	0.921948	rs2008451	0.137853	44342969	T,T	C,C	0.8002,0.8419	-0.0252531,0.00554428	0.00264337,0.00557658	20.9012,0.494685	-9.55337315623617,0.994207919549258	PNPLA3	rs2008451,rs1977081,rs13055900,rs13055874,rs1810508,rs4823179,rs1977080,rs2072906	0.137853,0.120462,0.115872,0.114947,0.0976901,0.0842216,0.0718744,0.0534969	0.796417	1,1,0.655,0.655,1,1,1,1	|Exon=1,|GTeX_Finemapped=1,|EpiMap=1,|EpiMap=1,|Exon=1,|EpiMap=1,|GTeX_Finemapped=1,|Exon=1	rs4823173,rs4823181	0.0859367,0.115872	0.201809	1	0.430307	NA	0.00314242	0.00481637	NA	TRUE	FALSE	FALSE	FALSE	FALSE	FALSE	FALSE	TRUE	FALSE
Phe_285	binary	PheCodes	Hematopoietic	Other anemias	10_114749734-114817009	EUR,AFR,EAS	1	1	1	rs35011184	0.996184	114749734	G,G,G	A,A,A	0.7416,0.95991,0.98413	-0.0133893,-0.000367656,-0.260583	0.002522,0.0109026,0.0702991	6.95771,0.011843,3.67796	-5.30900079302141,-0.0337218645093831,-3.70677576242086	TCF7L2	rs35011184	0.996184	0.996184	1	|EpiMap=1			0	0.999918	0.372118	0.994693	0.0767128	0.00458704	0.0237959	TRUE	FALSE	TRUE	FALSE	TRUE	FALSE	FALSE	TRUE	TRUE
Phe_285	binary	PheCodes	Hematopoietic	Other anemias	10_71091648-71106964	EUR,AFR,EAS	1	2	0.967922	rs17476364	0.662715	71094504	T,NA,NA	C,NA,NA	0.9006,NA,NA	0.0337143,NA,NA	0.00368992,NA,NA	19.1918,NA,NA	9.13686475587547,NA,NA	HK1	rs17476364,rs72805692	0.662715,0.331875	0.99459	0.655,1	|EpiMap=1,|EpiMap=1			0	1	0.498991	0.5	0.0213904	0.00501359	0.0113087	TRUE	FALSE	FALSE	FALSE	FALSE	FALSE	FALSE	TRUE	FALSE
Phe_285	binary	PheCodes	Hematopoietic	Other anemias	11_4967771-5498004	EUR,AFR,EAS	1	1	1	rs334	1	5248232	NA,T,NA	NA,A,NA	NA,0.90015,NA	NA,-0.0714247,NA	NA,0.00713397,NA	NA,22.8693,NA	NA,-10.0119148244245,NA	HBB	rs334	1	1	0.981	|Exon=1			0	0.5	1	0.5	0.115849	0.0818096	0.00800277	FALSE	TRUE	FALSE	FALSE	FALSE	FALSE	FALSE	TRUE	FALSE
Phe_285	binary	PheCodes	Hematopoietic	Other anemias	11_4967771-5498004	EUR,AFR,EAS	2	1	1	rs535695591	0.999997	5301751	NA,A,A	NA,G,G	NA,0.992436,0.98909	NA,-0.156055,-0.0213287	NA,0.0246852,0.0845735	NA,9.5875,0.0964255	NA,-6.32180415795699,-0.252191289233625	HBD	rs535695591	0.999997	0.999997	1	|Cicero=1			0	0.5	0.999995	0.162901	0.115849	0.0818096	0.00800277	FALSE	TRUE	FALSE	FALSE	FALSE	FALSE	FALSE	TRUE	FALSE
Phe_285	binary	PheCodes	Hematopoietic	Other anemias	16_295352-314780	EUR,AFR,EAS	1	2	0.977331	rs13331259	0.922574	299923	NA,A,NA	NA,G,NA	NA,0.8873,NA	NA,-0.0956862,NA	NA,0.00676341,NA	NA,44.714,NA	NA,-14.1476267149263,NA	ITFG3	rs13331259,rs74823508	0.922574,0.0739272	0.996501	1,0.981	|Promoter=1,|Promoter=1			0	0.5	1	0.5	0.00456181	0.0433157	0.0204693	FALSE	TRUE	FALSE	FALSE	FALSE	FALSE	FALSE	TRUE	FALSE
Phe_285	binary	PheCodes	Hematopoietic	Other anemias	16_295352-314780	EUR,AFR,EAS	2	3	0.990121	rs2239740	0.491266	311992	A,C,A	C,A,C	0.8211,0.618,0.6548	0.00281169,0.0310801,-0.0205473	0.00288054,0.00440187,0.0184788	0.482785,11.7806,0.574847	0.976098231581578,7.06065831112686,-1.1119390869537	ITFG3	rs2239740,rs2239741,rs8049265	0.491266,0.445845,0.0345935	0.971704	1,1,1	|Promoter=1,|Promoter=1,|Promoter=1|GTeX_Finemapped=1			0	0.391834	0.999994	0.647825	0.00456181	0.0433157	0.0204693	FALSE	TRUE	FALSE	FALSE	FALSE	FALSE	FALSE	TRUE	FALSE
Phe_285	binary	PheCodes	Hematopoietic	Other anemias	16_295352-314780	EUR,AFR,EAS	3	3	0.966592	rs56718903	0.784902	300173	NA,NA,T	NA,NA,G	NA,NA,0.8671	NA,NA,-0.118887	NA,NA,0.0258802	NA,NA,5.36117	NA,NA,-4.59374347957126	ITFG3	rs56718903,rs80003152,rs79728079	0.784902,0.159581,0.0552759	0.999759	0.99,1,1	|Promoter=1,|Promoter=1,|Promoter=1			0	0.426431	0.322198	0.999443	0.00456181	0.0433157	0.0204693	FALSE	FALSE	TRUE	FALSE	FALSE	FALSE	FALSE	TRUE	FALSE
Phe_285	binary	PheCodes	Hematopoietic	Other anemias	16_377772-477772	EUR,AFR,EAS	1	5	0.84687	rs8045209	0.655567	401676	NA,G,NA	NA,A,NA	NA,0.8737,NA	NA,-0.0517516,NA	NA,0.00643843,NA	NA,15.0391,NA	NA,-8.03792228850822,NA	AXIN1	rs8045209,rs7192643,rs74611445	0.655567,0.223979,0.016386	0.895932	1,1,1	|Promoter=1,|Promoter=1|ABC=1,|ABC=1	rs115930582,rs58071312	0.0447833,0.0174961	0.0622794	0.49993	1	0.499478	0.0346714	0.0900548	0.0205619	FALSE	TRUE	FALSE	FALSE	FALSE	FALSE	FALSE	TRUE	FALSE
Phe_285	binary	PheCodes	Hematopoietic	Other anemias	16_377772-477772	EUR,AFR,EAS	2	2	0.879278	rs73492368	0.841831	436923	NA,G,NA	NA,A,NA	NA,0.93268,NA	NA,-0.0541922,NA	NA,0.00853541,NA	NA,9.66439,NA	NA,-6.34910332368334,NA	TMEM8A	rs73492368,rs73492370	0.841831,0.148307	0.990138	1,1	|Promoter=1|EpiMap=1|ABC=1,|Promoter=1|ABC=1			0	0.499924	0.999906	0.500052	0.0346714	0.0900548	0.0205619	FALSE	TRUE	FALSE	FALSE	FALSE	FALSE	FALSE	TRUE	FALSE
Phe_285	binary	PheCodes	Hematopoietic	Other anemias	16_377772-477772	EUR,AFR,EAS	3	1	1	rs448063	0.999543	450165	T,C,T	C,T,C	0.5994,0.8472,0.5913	-0.00209836,0.0409499,0.00824754	0.00225301,0.0059444,0.0178714	0.453867,11.2498,0.190815	-0.931358493748363,6.8888197294933,0.461493783363363	NME4	rs448063	0.999543	0.999543	0.974	|Exon=1|GTeX_Finemapped=1			0	0.339419	0.999963	0.199997	0.0346714	0.0900548	0.0205619	FALSE	TRUE	FALSE	FALSE	FALSE	FALSE	FALSE	TRUE	FALSE
Phe_285	binary	PheCodes	Hematopoietic	Other anemias	16_53797908-53845487	EUR,AFR,EAS	1	10	0.963785	rs1558902	0.266472	53803574	T,T,T	A,A,A	0.5676,0.94402,0.8343	-0.0174798,-0.0197068,-0.03296	0.0022285,0.00930371,0.0236288	14.3593,1.46647,0.787695	-7.84375140228854,-2.11816576398018,-1.39490790899242	RPGRIP1L	rs1558902,rs62048402,rs11642015,rs1421085,rs9923233,rs8043757,rs7187250,rs17817449,rs9936385,rs17817964	0.266472,0.255692,0.197135,0.137156,0.0199644,0.0188503,0.0182265,0.0155657,0.0131753,0.0111547	0.953392	1,1,0.5,0.5,1,1,0.5,1,1,1	|EpiMap=1,|EpiMap=1,|ABC=0.500,|ABC=0.500,|EpiMap=1,|EpiMap=1,|ABC=0.500,|EpiMap=1,|EpiMap=1,|EpiMap=1			0	1	0.593507	0.438665	0.00553795	0.00790605	0.00303224	TRUE	FALSE	FALSE	FALSE	FALSE	FALSE	FALSE	TRUE	FALSE
Phe_285	binary	PheCodes	Hematopoietic	Other anemias	1_46022442-46605728	EUR,AFR,EAS	1	92	0.945381	rs7556436	0.0157043	46363880	A,A,G	G,G,A	0.5547,0.5772,0.6518	-0.0143627,-0.00637898,0.0172844	0.00222137,0.00432945,0.0184414	9.99633,0.851876,0.457644	-6.46569459387675,-1.47339269422213,0.937260728578091	MAST2	rs7556436,rs4545281,rs7556615,rs4660321,rs6660835,rs6668284,rs7550746,rs10890361,rs12032115,rs6688365,rs61102033,rs6698247,rs6697843,rs12405451,rs6686134,rs4076006,rs12757810,rs10789487,rs12561806,rs4134386,rs6669522,rs35743647,rs6661593,rs140958972,rs11576305,rs4638056,rs6429582,rs10890363,rs12144263,rs34102169,rs11211224,rs4073846,rs12564541,rs10890367,rs6675946,rs7526678,rs34325724,rs10890369,rs12739439,rs6697557,rs6701614,rs12409773,rs4457512,rs61783220,rs6680428,rs6677007,rs10749860,rs4660319,rs6656022,rs11810993,rs12143096,rs11579634,rs4440807,rs12049588,rs11589562,rs12021587,rs7533956,rs11211230,rs7522601,rs34175029,rs4660898,rs785479,rs2275426,rs946529,rs1707336,rs12411269,rs785471,rs10890352,rs6700597,rs1085244,rs1707335,rs6662641,rs11211251	0.0157043,0.0148365,0.0146975,0.0145359,0.0143349,0.0143195,0.0142512,0.014131,0.014061,0.0140113,0.0137571,0.0135714,0.013526,0.0134181,0.0130641,0.0129829,0.0129767,0.0129766,0.0127021,0.0127021,0.0127021,0.0126931,0.0126931,0.0123991,0.0120051,0.011889,0.0116131,0.0114184,0.011339,0.0109708,0.0108645,0.0107396,0.0106822,0.0106747,0.0106747,0.0106747,0.010662,0.0105917,0.0104324,0.0103134,0.0103134,0.0102211,0.0101981,0.0101981,0.0101981,0.0101948,0.0101832,0.0101139,0.0100152,0.00988985,0.0098884,0.00988101,0.00985894,0.00985399,0.0097948,0.00975158,0.00953336,0.00944439,0.00943614,0.00927319,0.00922098,0.00918887,0.00894985,0.00872102,0.00814624,0.00698494,0.00678572,0.00628746,0.00628746,0.00611736,0.00598088,0.00598088,0.0056563	0.795142	1,1,1,1,1,1,1,1,1,1,1,1,1,1,1,0.798,1,0.798,1,0.721,1,1,1,1,1,1,1,1,1,1,1,1,1,1,1,1,1,1,1,1,0.798,1,1,1,1,1,1,1,1,1,1,1,1,1,1,1,1,1,1,1,1,1,1,1,1,1,1,1,1,1,1,1,1	|GTeX_Finemapped=1,|GTeX_Finemapped=1,|GTeX_Finemapped=1,|GTeX_Finemapped=1,|GTeX_Finemapped=1,|GTeX_Finemapped=1,|GTeX_Finemapped=1,|GTeX_Finemapped=1,|GTeX_Finemapped=1,|ABC=1,|GTeX_Finemapped=1,|GTeX_Finemapped=1,|GTeX_Finemapped=1,|GTeX_Finemapped=1,|Promoter=1|GTeX_Finemapped=1|EpiMap=1,|GTeX_Finemapped=1,|GTeX_Finemapped=1,|GTeX_Finemapped=1,|GTeX_Finemapped=1,|GTeX_Finemapped=1,|GTeX_Finemapped=1,|GTeX_Finemapped=1,|GTeX_Finemapped=1,|GTeX_Finemapped=1,|GTeX_Finemapped=1,|GTeX_Finemapped=1,|GTeX_Finemapped=1,|GTeX_Finemapped=1,|GTeX_Finemapped=1,|GTeX_Finemapped=1,|GTeX_Finemapped=1,|GTeX_Finemapped=1,|Promoter=1|GTeX_Finemapped=1,|GTeX_Finemapped=1,|GTeX_Finemapped=1,|GTeX_Finemapped=1,|GTeX_Finemapped=1,|GTeX_Finemapped=1,|GTeX_Finemapped=1,|GTeX_Finemapped=1,|GTeX_Finemapped=1,|GTeX_Finemapped=1,|GTeX_Finemapped=1,|GTeX_Finemapped=1,|GTeX_Finemapped=1,|GTeX_Finemapped=1,|GTeX_Finemapped=1,|GTeX_Finemapped=1,|GTeX_Finemapped=1,|GTeX_Finemapped=1,|GTeX_Finemapped=1,|GTeX_Finemapped=1,|GTeX_Finemapped=1,|GTeX_Finemapped=1,|GTeX_Finemapped=1,|GTeX_Finemapped=1,|GTeX_Finemapped=1,|GTeX_Finemapped=1,|GTeX_Finemapped=1,|GTeX_Finemapped=1,|GTeX_Finemapped=1,|GTeX_Finemapped=1,|GTeX_Finemapped=1,|GTeX_Finemapped=1,|Exon=1|GTeX_Finemapped=1|EpiMap=1,|GTeX_Finemapped=1,|GTeX_Finemapped=1,|GTeX_Finemapped=1,|GTeX_Finemapped=1,|GTeX_Finemapped=1,|GTeX_Finemapped=1,|GTeX_Finemapped=1,|GTeX_Finemapped=1	rs1085242,rs11211199,rs11211234,rs1707321,rs1768816,rs2486447,rs4233500,rs4504835,rs4626927,rs6661163,rs7514192,rs7540325,rs785464,rs785472,rs785482,rs785485,rs9429088,rs9429094,rs9429189	0.00986224,0.0100481,0.00961468,0.00742544,0.00621735,0.00670254,0.00986623,0.00854649,0.00683259,0.00493608,0.0047509,0.0139175,0.00890368,0.00890368,0.0132997,0.00910231,0.00888433,0.00598062,0.00577819	0.159573	0.999989	0.465025	0.355084	0.0260768	0.0255221	0.0101861	TRUE	FALSE	FALSE	FALSE	FALSE	FALSE	FALSE	TRUE	FALSE
Phe_285	binary	PheCodes	Hematopoietic	Other anemias	22_37445668-37470604	EUR,AFR,EAS	1	3	0.950277	rs4820268	0.492594	37469591	A,A,G	G,G,A	0.5775,0.7239,0.5635	-0.0291716,-0.0101082,0.0190226	0.00223505,0.00478399,0.0177144	38.2077,1.46084,0.548384	-13.0518780340485,-2.11292247684464,1.07384952355146	TMPRSS6	rs4820268	0.492594	0.492594	1	|Exon=1	rs2413450,rs760719	0.320159,0.1871	0.507259	1	0.586993	0.451594	0.0210578	0.005306	0.0247773	TRUE	FALSE	FALSE	FALSE	FALSE	FALSE	FALSE	TRUE	FALSE
Phe_285	binary	PheCodes	Hematopoietic	Other anemias	2_46346716-46374529	EUR,AFR,EAS	1	1	1	rs10180690	0.999974	46369875	G,G,G	T,T,T	0.90755,0.82,0.9623	-0.02322,-0.044061,0.00121926	0.00381143,0.00556698,0.0461252	8.95321,14.6058,0.00925659	-6.09220161461709,-7.91470420227844,0.0264337065205137	EPAS1	rs10180690	0.999974	0.999974	1	|EpiMap=1			0	0.999666	1	0.47838	2.31592e-05	0.000394615	0.00191943	TRUE	TRUE	FALSE	TRUE	FALSE	FALSE	FALSE	TRUE	TRUE
Phe_285	binary	PheCodes	Hematopoietic	Other anemias	2_46346716-46374529	EUR,AFR,EAS	2	3	0.986356	rs3768737	0.576737	46369239	C,NA,C	G,NA,G	0.96024,NA,0.90079	-0.0352761,NA,-0.00571195	0.0056502,NA,0.0293883	9.36825,NA,0.0726845	-6.24333651906127,NA,-0.1943613614942	EPAS1	rs3768737,rs2278776,rs61759977	0.576737,0.211631,0.211631	0.999999	1,1,1	|EpiMap=1,|EpiMap=1|ABC=1,|EpiMap=1|ABC=1			0	1	0.5	0.479127	2.31592e-05	0.000394615	0.00191943	TRUE	FALSE	FALSE	FALSE	FALSE	FALSE	FALSE	TRUE	FALSE
Phe_285	binary	PheCodes	Hematopoietic	Other anemias	2_46346716-46374529	EUR,AFR,EAS	3	5	0.958135	rs13406773	0.325298	46362868	T,T,T	C,C,C	0.7386,0.6694,0.9494	-0.0135873,-0.0198661,-0.00205141	0.00251258,0.00454641,0.0400834	7.19493,4.90498,0.0180984	-5.40770841127447,-4.36962350513922,-0.0511785427383905	EPAS1	rs13406773,rs10198247,rs10183887,rs67087783,rs35744969	0.325298,0.256029,0.245708,0.106077,0.0350603	0.968172	1,1,1,1,1	|EpiMap=1,|EpiMap=1,|EpiMap=1|ABC=1,|ABC=1,|EpiMap=1			0	0.999958	0.525815	0.478526	2.31592e-05	0.000394615	0.00191943	TRUE	FALSE	FALSE	FALSE	FALSE	FALSE	FALSE	TRUE	FALSE
Phe_285	binary	PheCodes	Hematopoietic	Other anemias	3_66450259-66486075	EUR,AFR,EAS	1	2	0.99491	rs2280576	0.946766	66467237	G,G,A	A,A,G	0.8946,0.8169,0.7083	0.02452,0.0114884,0.0439566	0.00359536,0.00553012,0.019328	11.0405,1.42295,1.63919	6.81990120599884,2.07742327472098,2.2742446192053	LRIG1	rs2280576,rs11925105	0.946766,0.0390004	0.985766	1,1	|EpiMap=1|ABC=1,|EpiMap=1|ABC=1			0	1	0.729432	0.763261	0.029713	0.00646352	0.0177734	TRUE	FALSE	FALSE	FALSE	FALSE	FALSE	FALSE	TRUE	FALSE
Phe_285	binary	PheCodes	Hematopoietic	Other anemias	6_135390836-135435501	EUR,AFR,EAS	1	1	1	rs9399137	0.986728	135419018	T,T,T	C,C,C	0.7376,0.9584,0.756	-0.0235121,-0.045288,0.00455573	0.00250948,0.0107113,0.0204554	20.1365,4.62759,0.0842007	-9.36931157052457,-4.22805821889033,0.222715273228585	MYB	rs9399137	0.986728	0.986728	1	|eQTLGen_Finemapped=1			0	1	0.988284	0.270495	0.500006	0.102259	0.00856898	FALSE	FALSE	FALSE	FALSE	FALSE	FALSE	FALSE	FALSE	FALSE
Phe_285	binary	PheCodes	Hematopoietic	Other anemias	6_25616453-26123502	EUR,AFR,EAS	1	1	1	rs198851	0.999996	26104632	G,G,G	T,T,T	0.828,0.98865,0.97123	0.0258729,0.0943235,-0.0368191	0.00292548,0.0201903,0.0525574	18.0345,5.52477,0.315528	8.84398457688995,4.67172355041777,-0.700550255530144	HIST1H4C	rs198851	0.999996	0.999996	0.931	|Promoter=1|ABC=1			0	1	0.999641	0.202366	0.0558975	0.0547541	0.0169556	TRUE	TRUE	FALSE	TRUE	FALSE	FALSE	FALSE	TRUE	TRUE
Phe_285	binary	PheCodes	Hematopoietic	Other anemias	6_25616453-26123502	EUR,AFR,EAS	2	2	1	rs1800562	0.946851	26093141	G,NA,NA	A,NA,NA	0.95726,NA,NA	0.0494756,NA,NA	0.00545814,NA,NA	18.9027,NA,NA	9.06455312615653,NA,NA	HFE	rs1800562,rs79220007	0.946851,0.0529408	0.999792	1,1	|Exon=1|ABC=1,|Exon=1			0	1	0.5	0.5	0.0558975	0.0547541	0.0169556	TRUE	FALSE	FALSE	FALSE	FALSE	FALSE	FALSE	TRUE	FALSE
Phe_285	binary	PheCodes	Hematopoietic	Other anemias	6_43804571-43829941	EUR,AFR,EAS	1	4	0.881471	rs4714704	0.33341	43825023	G,G,G	A,A,A	0.7018,0.6899,0.7222	-0.0160911,0.011918,0.0207934	0.00241333,0.00462401,0.0196142	10.585,2.00199,0.538969	-6.66759208230951,2.57741657133094,1.06011970919028	VEGFA	rs4714704,rs6933958,rs6458355,rs9472143	0.33341,0.330769,0.269246,0.0308829	0.964308	1,1,1,1	|EpiMap=1,|EpiMap=1,|EpiMap=1,|ABC=1			0	1	0.674737	0.374881	0.145259	0.00603665	0.00203521	FALSE	FALSE	FALSE	FALSE	FALSE	FALSE	FALSE	FALSE	FALSE
Phe_285	binary	PheCodes	Hematopoietic	Other anemias	7_100221849-100321528	EUR,AFR,EAS	1	12	0.991817	rs221801	0.153309	100290031	A,A,A	C,C,C	0.5915,0.6558,0.7927	0.0210789,0.00954335,0.0167791	0.00224597,0.00450165,0.0216726	20.2021,1.46841,0.357727	9.32786279424926,2.05989803738629,0.847796184996433	GNB2	rs1734910,rs221771,rs504141,rs576236,rs2432930,rs1734909,rs1617640,rs475339	0.0885699,0.0824338,0.0793321,0.0624855,0.0474898,0.0461031,0.0399607,0.0235761	0.469951	1,1,1,1,1,1,0.896,0.962	|eQTLGen_Finemapped=1,|eQTLGen_Finemapped=1,|eQTLGen_Finemapped=1,|eQTLGen_Finemapped=1,|eQTLGen_Finemapped=1,|eQTLGen_Finemapped=1,|eQTLGen_Finemapped=1,|eQTLGen_Finemapped=1	rs221772,rs221790,rs221799,rs221801	0.0473494,0.148398,0.133909,0.153309	0.482965	1	0.54452	0.386806	0.00971746	0.0306706	0.00204106	TRUE	FALSE	FALSE	FALSE	FALSE	FALSE	FALSE	TRUE	FALSE
Phe_285	binary	PheCodes	Hematopoietic	Other anemias	7_100221849-100321528	EUR,AFR,EAS	2	1	1	rs62483572	0.998805	100319633	G,NA,NA	A,NA,NA	0.993042,NA,NA	-0.120812,NA,NA	0.0132816,NA,NA	19.0288,NA,NA	-9.09619322973136,NA,NA	EPO	rs62483572	0.998805	0.998805	1	|Exon=1			0	1	0.5	0.5	0.00971746	0.0306706	0.00204106	TRUE	FALSE	FALSE	FALSE	FALSE	FALSE	FALSE	TRUE	FALSE
Phe_285	binary	PheCodes	Hematopoietic	Other anemias	7_100221849-100321528	EUR,AFR,EAS	3	1	1	rs143593369	1	100309180	A,NA,NA	G,NA,NA	0.993042,NA,NA	-0.111249,NA,NA	0.0132816,NA,NA	16.2621,NA,NA	-8.37617455728225,NA,NA	PCOLCE	rs143593369	1	1	1	|EpiMap=1			0	1	0.5	0.5	0.00971746	0.0306706	0.00204106	TRUE	FALSE	FALSE	FALSE	FALSE	FALSE	FALSE	TRUE	FALSE
Phe_285	binary	PheCodes	Hematopoietic	Other anemias	7_151398133-151415536	EUR,AFR,EAS	1	1	1	rs10224210	0.999964	151413194	T,T,NA	C,C,NA	0.7038,0.92436,NA	-0.0242889,-0.0424747,NA	0.00241802,0.00808848,NA	23.0147,6.82083,NA	-10.0449541360287,-5.25125858010405,NA	GIMAP1	rs10224210	0.999964	0.999964	1	|EpiMap=1			0	1	0.999995	0.499998	0.0670708	0.0202655	0.0518922	TRUE	TRUE	FALSE	TRUE	FALSE	FALSE	FALSE	TRUE	TRUE
Phe_285	binary	PheCodes	Hematopoietic	Other anemias	9_13996958-14029763	EUR,AFR,EAS	1	2	0.886096	rs7848012	0.894411	14012182	T,T,T	C,C,C	0.5954,0.94554,0.98016	-0.0176083,-0.00401025,0.0352474	0.00224936,0.00942506,0.0630007	14.3052,0.173614,0.239701	-7.82813778141338,-0.4254880075034,0.559476323278948	NFIB	rs7848012	0.894411	0.894411	1	|EpiMap=1	rs35113032	0.105589	0.105589	1	0.314086	0.421775	6.4741e-09	6.4741e-09	6.4741e-09	TRUE	FALSE	FALSE	FALSE	FALSE	FALSE	FALSE	TRUE	FALSE
Phe_285_2	binary	PheCodes	Hematopoietic	Anemia of chronic disease	16_20350459-20367690	EUR,AFR	1	2	0.909172	rs7193058	0.87024	20360101	A,A	G,G	0.7167,0.6785	0.0173733,0.00694143	0.00237121,0.00442502	12.6275,0.932842	7.32676565972647,1.56867765569421	UMOD	rs7193058	0.87024	0.87024	0.982	|Exon=1|ABC=1	rs28640218	0.0804803	0.0804803	1	0.475788	NA	0.00548659	0.0046239	NA	TRUE	FALSE	FALSE	FALSE	FALSE	FALSE	FALSE	TRUE	FALSE
Phe_285_2	binary	PheCodes	Hematopoietic	Anemia of chronic disease	16_53797908-53845487	EUR,AFR	1	4	1	rs11642015	0.255319	53802494	C,C	T,T	0.5676,0.94402	-0.0174561,-0.0197447	0.00215674,0.00899029	15.2376,1.55167	-8.09374333484796,-2.19622503834693	RPGRIP1L	rs11642015,rs1421085,rs1558902,rs62048402	0.255319,0.245567,0.23587,0.225751	0.962507	0.5,0.5,1,1	|ABC=0.500,|ABC=0.500,|EpiMap=1,|EpiMap=1		NA	0	1	0.731431	NA	0.00487649	0.0123662	NA	TRUE	FALSE	FALSE	FALSE	FALSE	FALSE	FALSE	TRUE	FALSE
Phe_285_2	binary	PheCodes	Hematopoietic	Anemia of chronic disease	22_36655513-36661330	EUR,AFR	1	1	1	rs9622363	1	36656555	NA,G	NA,A	NA,0.6165	NA,0.0460415	NA,0.00425042	NA,26.6159	NA,10.8322236390757	RBFOX2	rs9622363	1	1	1	|EpiMap=1		NA	0	0.5	1	NA	0.00606848	0.0148741	NA	FALSE	TRUE	FALSE	FALSE	FALSE	FALSE	FALSE	TRUE	FALSE
Phe_285_2	binary	PheCodes	Hematopoietic	Anemia of chronic disease	22_36655513-36661330	EUR,AFR	2	1	1	rs12106505	0.99277	36655663	NA,A	NA,T	NA,0.8684	NA,-0.0442451	NA,0.00611354	NA,12.3392	NA,-7.23723080244834	RBFOX2	rs12106505	0.99277	0.99277	0.882	|GTeX_Finemapped=1		NA	0	0.498294	0.990064	NA	0.00606848	0.0148741	NA	FALSE	TRUE	FALSE	FALSE	FALSE	FALSE	FALSE	TRUE	FALSE
Phe_285_21	binary	PheCodes	Hematopoietic	Anemia in chronic kidney disease	11_4998232-5498232	EUR,AFR	1	1	1	rs334	1	5248232	NA,T	NA,A	NA,0.90015	NA,-0.0622326	NA,0.00681812	NA,19.1544	NA,-9.12753075627886	HBB	rs334	1	1	0.981	|Exon=1		NA	0	0.5	1	NA	0.113463	0.0702633	NA	FALSE	TRUE	FALSE	FALSE	FALSE	FALSE	FALSE	TRUE	FALSE
Phe_285_21	binary	PheCodes	Hematopoietic	Anemia in chronic kidney disease	16_20383049-20407196	EUR,AFR	1	1	1	rs77924615	0.999999	20392332	G,G	A,A	0.7962,0.96293	0.0185945,0.0195963	0.00262973,0.010819	11.8126,1.1543	7.07087799888201,1.81128570108143	UMOD	rs77924615	0.999999	0.999999	1	|EpiMap=1		NA	0	1	0.558947	NA	0.00136845	0.00352361	NA	TRUE	FALSE	FALSE	FALSE	FALSE	FALSE	FALSE	TRUE	FALSE
Phe_285_21	binary	PheCodes	Hematopoietic	Anemia in chronic kidney disease	16_20383049-20407196	EUR,AFR	2	3	0.994848	rs11642568	0.453851	20405191	A,A	T,T	0.8887,0.6823	-0.0168451,-0.00721716	0.00336822,0.00439036	6.24431,0.999116	-5.00118757088314,-1.64386519556483	ACSM5	rs11642568,rs9939434	0.453851,0.239123	0.692974	1,1	|ABC=1,|EpiMap=1	rs73543356	0.304911	0.304911	0.995621	0.422204	NA	0.00136845	0.00352361	NA	TRUE	FALSE	FALSE	FALSE	FALSE	FALSE	FALSE	TRUE	FALSE
Phe_285_21	binary	PheCodes	Hematopoietic	Anemia in chronic kidney disease	16_53800954-53845487	EUR,AFR	1	12	0.960235	rs11642015	0.243834	53802494	C,C	T,T	0.5676,0.94402	-0.0166656,-0.0118258	0.00213826,0.00889178	14.1876,0.736297	-7.79400072956516,-1.32996992728115	RPGRIP1L	rs11642015,rs1421085,rs1558902,rs62048402,rs3751812,rs17817964,rs62033399,rs7187250,rs8043757,rs7193144,rs17817449,rs62033408	0.243834,0.183166,0.173355,0.168871,0.0301119,0.0290242,0.0269765,0.024999,0.0233136,0.022229,0.0215946,0.0215946	0.969069	0.5,0.5,1,1,1,1,0.5,0.5,1,0.5,1,1	|ABC=0.500,|ABC=0.500,|EpiMap=1,|EpiMap=1,|EpiMap=1,|EpiMap=1,|ABC=0.500,|ABC=0.500,|EpiMap=1,|ABC=0.500,|EpiMap=1,|EpiMap=1		NA	0	1	0.429929	NA	0.00179232	0.00266112	NA	TRUE	FALSE	FALSE	FALSE	FALSE	FALSE	FALSE	TRUE	FALSE
Phe_285_21	binary	PheCodes	Hematopoietic	Anemia in chronic kidney disease	22_36655513-36661330	EUR,AFR	1	1	1	rs9622363	1	36656555	NA,G	NA,A	NA,0.6165	NA,0.0596155	NA,0.00420385	NA,44.9216	NA,14.1811672633419	RBFOX2	rs9622363	1	1	1	|EpiMap=1		NA	0	0.5	1	NA	0.00614589	0.0198913	NA	FALSE	TRUE	FALSE	FALSE	FALSE	FALSE	FALSE	TRUE	FALSE
Phe_285_21	binary	PheCodes	Hematopoietic	Anemia in chronic kidney disease	22_36655513-36661330	EUR,AFR	2	1	1	rs136160	1	36657119	G,C	C,G	0.7942,0.6377	0.00405864,0.0343194	0.00262022,0.00425259	0.915822,15.1539	1.54896917052767,8.07023484511792	APOL1	rs136160	1	1	0.932	|eQTLGen_Finemapped=1|ABC=1		NA	0	0.554713	1	NA	0.00614589	0.0198913	NA	FALSE	TRUE	FALSE	FALSE	FALSE	FALSE	FALSE	TRUE	FALSE
Phe_286	binary	PheCodes	Hematopoietic	Coagulation defects	11_46555222-47220778	EUR,AFR	1	1	1	rs1799963	1	46761055	G,NA	A,NA	0.992048,NA	-0.312347,NA	0.0120091,NA	148.41,NA	-26.00919302862,NA	F2	rs1799963	1	1	1	|Exon=1			0	1	0.5	NA	0.0468783	0.0362456	NA	TRUE	FALSE	FALSE	FALSE	FALSE	FALSE	FALSE	TRUE	FALSE
Phe_286	binary	PheCodes	Hematopoietic	Coagulation defects	1_169081792-169467654	EUR,AFR	1	1	1	rs145163454	1	169090748	T,NA	C,NA	0.98907,NA	-1.27842,NA	0.0102587,NA	inf,NA	-124.6181290027,NA	ATP1B1	rs145163454	1	1	1	|EpiMap=1			0	1	0.5	NA	1	0.0266995	NA	FALSE	FALSE	FALSE	FALSE	FALSE	FALSE	FALSE	FALSE	FALSE
Phe_286	binary	PheCodes	Hematopoietic	Coagulation defects	1_169081792-169467654	EUR,AFR	2	1	1	rs1209731	1	169324793	C,NA	T,NA	0.98708,NA	-0.124459,NA	0.0094451,NA	38.9251,NA	-13.1770971191411,NA	SELE	rs1209731	1	1	1	|GTeX_Finemapped=1			0	1	0.5	NA	1	0.0266995	NA	FALSE	FALSE	FALSE	FALSE	FALSE	FALSE	FALSE	FALSE	FALSE
Phe_286	binary	PheCodes	Hematopoietic	Coagulation defects	4_111641186-111716513	EUR,AFR	1	1	1	rs2220427	1	111714889	C,C	T,T	0.8459,0.882	-0.0359625,-0.0247361	0.00295429,0.00635547	33.3635,4.00269	-12.1729755711186,-3.89209609989505	PITX2	rs2220427	1	1	1	|EpiMap=1			0	1	0.99814	NA	0.710443	0.004231	NA	FALSE	TRUE	FALSE	FALSE	FALSE	FALSE	FALSE	TRUE	FALSE
Phe_286	binary	PheCodes	Hematopoietic	Coagulation defects	4_155501188-155545072	EUR,AFR	1	2	0.991383	rs2066861	0.850976	155527436	C,C	T,T	0.7803,0.6611	-0.0181816,-0.0276686	0.00257613,0.00433165	11.7714,9.77318	-7.05771836048647,-6.38754285318528	PLRG1	rs2066861	0.850976	0.850976	1	|GTeX_Finemapped=1	rs7654093	0.143162	0.143162	1	1	NA	0.0617737	0.0138491	NA	TRUE	TRUE	FALSE	TRUE	FALSE	FALSE	FALSE	TRUE	TRUE
Phe_286	binary	PheCodes	Hematopoietic	Coagulation defects	4_187158433-187207381	EUR,AFR	1	5	0.982258	rs3775303	0.336297	187178014	A,A	T,T	0.5924,0.7489	-0.0150199,-0.000638108	0.00217065,0.00472811	11.3438,0.0493221	-6.91954022988506,-0.134960481037878	F11	rs3775303,rs4253304,rs2175495	0.336297,0.183419,0.0312834	0.550999	1,1,1	|GTeX_Finemapped=1,|GTeX_Finemapped=1,|ABC=1	rs2292423,rs2304595	0.183048,0.234471	0.417519	0.998646	0.315504	NA	0.0220168	0.00413866	NA	TRUE	FALSE	FALSE	FALSE	FALSE	FALSE	FALSE	TRUE	FALSE
Phe_286	binary	PheCodes	Hematopoietic	Coagulation defects	4_187158433-187207381	EUR,AFR	2	5	0.813136	rs2289252	0.366055	187207381	C,C	T,T	0.6113,0.7867	-0.0143178,-0.00360109	0.00218816,0.00500522	10.2205,0.326193	-6.64138643698986,-0.295254486521548	F11	rs925451,rs4253399,rs3756008,rs3756009	0.33549,0.153567,0.0668781,0.0401223	0.596057	1,1,1,1	|Promoter=1|ABC=1,|Promoter=1|ABC=1,|EpiMap=1,|Promoter=1|ABC=1	rs2289252	0.366055	0.366055	0.987201	0.325382	NA	0.0220168	0.00413866	NA	TRUE	FALSE	FALSE	FALSE	FALSE	FALSE	FALSE	TRUE	FALSE
Phe_286	binary	PheCodes	Hematopoietic	Coagulation defects	9_135895414-136395414	EUR,AFR	1	1	1	rs587611953	1	136145414	C,C	A,A	0.8091,0.6558	-0.0386388,-0.0122972	0.002714,0.00431551	45.2666,2.35869	-14.2368459837878,-2.84953574432686	ABO	rs587611953	1	1	1	|ABC=1			0	1	0.383606	NA	0.147602	0.132818	NA	FALSE	FALSE	FALSE	FALSE	FALSE	FALSE	FALSE	FALSE	FALSE
Phe_286	binary	PheCodes	Hematopoietic	Coagulation defects	9_135895414-136395414	EUR,AFR	2	1	1	rs115478735	1	136149711	A,A	T,T	0.8161,0.98714	-0.0363378,-0.028678	0.00275329,0.0181976	39.0451,0.939141	-13.1979559000323,-1.57592209961753	ABO	rs115478735	1	1	1	|Promoter=1|ABC=1			0	1	0.522842	NA	0.147602	0.132818	NA	FALSE	FALSE	FALSE	FALSE	FALSE	FALSE	FALSE	FALSE	FALSE
Phe_286	binary	PheCodes	Hematopoietic	Coagulation defects	9_135895414-136395414	EUR,AFR	3	14	0.882578	rs8176722	0.219421	136132754	C,C	A,A	0.8867,0.8593	-0.0178138,-0.0329237	0.0033652,0.00589662	6.92089,7.62754	-5.29353381671223,-5.58348681108839	ABO	rs8176722,rs8176747,rs8176749,rs8176746,rs1137827,rs8176759,rs8176751,rs8176741,rs8176743,rs8176733,rs7855255,rs8176730,rs7853989,rs2073823	0.219421,0.118658,0.10654,0.0998288,0.074686,0.074686,0.0444419,0.0386486,0.0386486,0.0289259,0.0285805,0.0279718,0.02657,0.0254949	0.953102	1,1,1,1,1,1,1,1,1,1,1,1,1,1	|GTeX_Finemapped=1|ABC=1,|Exon=1|GTeX_Finemapped=1|EpiMap=1,|Exon=1|GTeX_Finemapped=1|EpiMap=1,|Exon=1|GTeX_Finemapped=1|EpiMap=1,|GTeX_Finemapped=1,|GTeX_Finemapped=1,|Exon=1|GTeX_Finemapped=1|EpiMap=1,|Exon=1|GTeX_Finemapped=1|EpiMap=1,|Exon=1|GTeX_Finemapped=1|EpiMap=1,|GTeX_Finemapped=1,|GTeX_Finemapped=1|EpiMap=1,|GTeX_Finemapped=1|ABC=1,|Exon=1|GTeX_Finemapped=1|EpiMap=1,|GTeX_Finemapped=1|ABC=1			0	0.423077	0.990665	NA	0.147602	0.132818	NA	FALSE	FALSE	FALSE	FALSE	FALSE	FALSE	FALSE	FALSE	FALSE
Phe_286_2	binary	PheCodes	Hematopoietic	Encounter for long-term (current) use of anticoagulants	10_105297770-105342672	EUR,AFR	1	7	0.982827	rs7894798	0.218048	105303398	G,G	A,A	0.8479,0.528	-0.0225491,0.00871851	0.00296183,0.00409599	13.573,1.47767	-7.61323235972355,2.12854767711835	NEURL1	rs7894798,rs7069733,rs7904046,rs2002859,rs6584557,rs6584554,rs6584555	0.218048,0.172531,0.160036,0.119646,0.119646,0.119125,0.0728261	0.981858	1,1,1,1,1,1,1	|EpiMap=1|ABC=1,|EpiMap=1,|EpiMap=1,|EpiMap=1,|EpiMap=1,|EpiMap=1,|EpiMap=1			0	1	0.710503	NA	0.0587441	0.00228087	NA	TRUE	FALSE	FALSE	FALSE	FALSE	FALSE	FALSE	TRUE	FALSE
Phe_286_2	binary	PheCodes	Hematopoietic	Encounter for long-term (current) use of anticoagulants	10_105297770-105342672	EUR,AFR	2	7	0.988561	rs7068070	0.308861	105340059	A,A	G,G	0.7644,0.8593	0.015553,0.00864656	0.00250639,0.00588068	9.26301,0.849332	6.20533915312461,1.47033336280838	NEURL1	rs7068070,rs12774610,rs1018013,rs4917392,rs10883883,rs11191730	0.308861,0.192543,0.174087,0.140805,0.0575729,0.0575729	0.931442	1,1,1,1,1,1	|EpiMap=1,|EpiMap=1|ABC=1,|EpiMap=1,|EpiMap=1,|EpiMap=1,|EpiMap=1	rs12360357	0.0605092	0.0605092	0.991976	0.547034	NA	0.0587441	0.00228087	NA	TRUE	FALSE	FALSE	FALSE	FALSE	FALSE	FALSE	TRUE	FALSE
Phe_286_2	binary	PheCodes	Hematopoietic	Encounter for long-term (current) use of anticoagulants	10_71196698-71245276	EUR,AFR	1	11	0.945532	rs17490626	0.514507	71218646	G,G	C,C	0.8738,0.98941	0.0216929,0.046777	0.00320303,0.0199761	10.898,1.71673	6.772618426927,2.34164826968227	TSPAN15	rs17490626,rs80137017,rs75583483,rs77602872,rs13377102,rs12242391,rs7475662,rs10998780,rs76628955,rs112843485,rs55892803	0.514507,0.209715,0.0766201,0.044804,0.0173479,0.0168805,0.0162014,0.0161389,0.0161389,0.0154886,0.0154296	0.959272	1,0.798,1,1,1,1,1,1,1,1,1	|EpiMap=1|ABC=1,|GTeX_Finemapped=1,|GTeX_Finemapped=1,|Promoter=1|ABC=1|Cicero=1,|GTeX_Finemapped=1,|GTeX_Finemapped=1,|Promoter=1|GTeX_Finemapped=1|EpiMap=1|ABC=1|Cicero=1,|GTeX_Finemapped=1,|GTeX_Finemapped=1,|Promoter=1|GTeX_Finemapped=1|ABC=1|Cicero=1,|GTeX_Finemapped=1			0	1	0.733935	NA	0.0424833	0.0224293	NA	TRUE	FALSE	FALSE	FALSE	FALSE	FALSE	FALSE	TRUE	FALSE
Phe_286_2	binary	PheCodes	Hematopoietic	Encounter for long-term (current) use of anticoagulants	10_71196698-71245276	EUR,AFR	2	12	0.883601	rs59262400	0.13654	71216310	G,G	A,A	0.9006,0.888	-0.018419,0.0136815	0.00355499,0.00648382	6.65663,1.4578	-5.18116787951584,2.11009867639756	TSPAN15	rs59262400,rs57805780,rs34618077,rs35355528,rs56979471,rs61848389,rs12776158,rs12413873,rs57677741,rs59145567,rs60110374	0.13654,0.129363,0.121465,0.121465,0.121465,0.0635221,0.0488957,0.0359263,0.0203718,0.0203718,0.0203718	0.839758	1,1,1,1,1,1,1,1,1,1,1	|ABC=1,|ABC=1,|EpiMap=1|ABC=1,|ABC=1,|EpiMap=1|ABC=1,|EpiMap=1|ABC=1,|ABC=1,|Promoter=1,|EpiMap=1|ABC=1,|ABC=1,|EpiMap=1|ABC=1	rs57028689	0.121465	0.121465	0.999777	0.534777	NA	0.0424833	0.0224293	NA	TRUE	FALSE	FALSE	FALSE	FALSE	FALSE	FALSE	TRUE	FALSE
Phe_286_2	binary	PheCodes	Hematopoietic	Encounter for long-term (current) use of anticoagulants	10_75404300-75585307	EUR,AFR	1	2	0.988614	rs10824026	0.526805	75421208	A,G	G,A	0.84,0.7451	0.0212572,-0.00361242	0.00290133,0.00469196	12.6273,0.355218	7.32670878528123,-0.769917049591216	SYNPO2L	rs10824026,rs4745719	0.526805,0.472514	0.999319	0.817,1	|GTeX_Finemapped=1|ABC=1,|GTeX_Finemapped=1			0	1	0.35932	NA	0.0227937	0.0512578	NA	TRUE	FALSE	FALSE	FALSE	FALSE	FALSE	FALSE	TRUE	FALSE
Phe_286_2	binary	PheCodes	Hematopoietic	Encounter for long-term (current) use of anticoagulants	11_46349696-47220778	EUR,AFR	1	1	1	rs1799963	1	46761055	G,NA	A,NA	0.992048,NA	-0.158264,NA	0.0119755,NA	39.1471,NA	-13.2156486159242,NA	F2	rs1799963	1	1	1	|Exon=1			0	1	0.5	NA	0.0470036	0.0698069	NA	TRUE	FALSE	FALSE	FALSE	FALSE	FALSE	FALSE	TRUE	FALSE
Phe_286_2	binary	PheCodes	Hematopoietic	Encounter for long-term (current) use of anticoagulants	11_46349696-47220778	EUR,AFR	2	2	1	rs11038982	0.501033	46762419	A,C	C,A	0.5189,0.97655	-0.0109791,0.0130155	0.00212881,0.0135123	6.60135,0.474402	-5.15738840009207,0.963233498368153	CKAP5	rs11038982,rs3136516	0.501033,0.455699	0.956732	1,1	|GTeX_Finemapped=1,|GTeX_Finemapped=1			0	0.999891	0.339911	NA	0.0470036	0.0698069	NA	TRUE	FALSE	FALSE	FALSE	FALSE	FALSE	FALSE	TRUE	FALSE
Phe_286_2	binary	PheCodes	Hematopoietic	Encounter for long-term (current) use of anticoagulants	12_114766735-114814286	EUR,AFR	1	4	0.939288	rs883079	0.598441	114793240	T,T	C,C	0.7147,0.6619	0.0166608,0.000116083	0.00235551,0.00432243	11.8197,0.00940608	7.07311792350701,0.0268559583382495	TBX5	rs883079,rs2384407,rs7312625,rs7135659	0.598441,0.211861,0.111991,0.0696745	0.991968	1,1,1,1	|Exon=1|GTeX_Finemapped=1,|GTeX_Finemapped=1,|EpiMap=1,|EpiMap=1			0	1	0.35709	NA	0.0561544	0.16507	NA	TRUE	FALSE	FALSE	FALSE	FALSE	FALSE	FALSE	TRUE	FALSE
Phe_286_2	binary	PheCodes	Hematopoietic	Encounter for long-term (current) use of anticoagulants	12_76203505-76246959	EUR,AFR	1	9	0.993341	rs35080799	0.129271	76244541	T,C	C,T	0.5427,0.6589	-0.010942,-0.00254743	0.00213509,0.00431316	6.52609,0.255881	-5.12484251249362,-0.590618015561676	PHLDA1	rs35080799,rs10879993,rs12230172,rs1493794,rs1493791,rs11180719,rs12229980,rs34439598,rs55842998	0.129271,0.126701,0.112153,0.112153,0.110123,0.100347,0.100347,0.100347,0.0867936	0.978236	1,0.655,0.655,1,1,1,1,1,1	|EpiMap=1,|EpiMap=1,|EpiMap=1,|EpiMap=1,|EpiMap=1,|EpiMap=1,|EpiMap=1,|EpiMap=1,|EpiMap=1			0	0.999984	0.329098	NA	0.0061647	0.00945657	NA	TRUE	FALSE	FALSE	FALSE	FALSE	FALSE	FALSE	TRUE	FALSE
Phe_286_2	binary	PheCodes	Hematopoietic	Encounter for long-term (current) use of anticoagulants	14_23881920-23899027	EUR,AFR	1	4	0.979392	rs735711	0.345148	23899027	C,C	T,T	0.8598,0.8638	-0.0171618,-0.00964625	0.00306354,0.00596144	7.67376,0.976172	-5.63903877321218,-1.39001050866095	MYH6	rs3729825,rs12147570,rs3729833	0.323581,0.178496,0.151757	0.653834	1,1,1	|EpiMap=1,|EpiMap=1,|EpiMap=1|ABC=1	rs735711	0.345148	0.345148	0.999954	0.445593	NA	0.0487129	0.000729897	NA	TRUE	FALSE	FALSE	FALSE	FALSE	FALSE	FALSE	TRUE	FALSE
Phe_286_2	binary	PheCodes	Hematopoietic	Encounter for long-term (current) use of anticoagulants	14_64614770-64814311	EUR,AFR	1	1	1	rs2738413	0.955609	64679960	G,G	A,A	0.5457,0.93192	-0.0170537,-0.00827021	0.00213623,0.00811797	14.8455,0.510998	-7.98308234600207,-1.01875345683712	SYNE2	rs2738413	0.955609	0.955609	0.755	|Promoter=1			0	1	0.328324	NA	0.0296016	0.0427727	NA	TRUE	FALSE	FALSE	FALSE	FALSE	FALSE	FALSE	TRUE	FALSE
Phe_286_2	binary	PheCodes	Hematopoietic	Encounter for long-term (current) use of anticoagulants	15_73652174-73682867	EUR,AFR	1	6	0.989067	rs7172038	0.373536	73667255	T,T	G,G	0.84,0.6059	-0.0256507,-0.00446769	0.00290133,0.00418449	18.0229,0.544142	-8.84101429344473,-1.06767849845501	HCN4	rs7172038,rs7173389,rs8038766,rs11630367,rs8035896,rs7172796	0.373536,0.159334,0.159241,0.119337,0.116833,0.0707449	0.999026	1,1,1,1,1,1	|EpiMap=1,|EpiMap=1,|EpiMap=1,|EpiMap=1,|EpiMap=1,|Promoter=1|ABC=1			0	1	0.330939	NA	0.00348646	0.00121442	NA	TRUE	FALSE	FALSE	FALSE	FALSE	FALSE	FALSE	TRUE	FALSE
Phe_286_2	binary	PheCodes	Hematopoietic	Encounter for long-term (current) use of anticoagulants	16_53798319-53845487	EUR,AFR	1	14	0.960235	rs11642015	0.188345	53802494	C,C	T,T	0.5676,0.94402	-0.0140176,0.00227732	0.002147,0.00889487	10.1788,0.098035	-6.52892408011178,0.256026226352943	RPGRIP1L	rs11642015,rs62048402,rs1558902,rs1421085,rs17817964,rs9923233,rs9936385,rs62033399,rs7193144,rs7187250,rs17817449,rs3751812,rs8043757,rs62033408	0.188345,0.137344,0.136815,0.126087,0.0755343,0.0536546,0.0404297,0.0390152,0.0390136,0.0292155,0.0277634,0.0271243,0.0268803,0.0228293	0.970051	0.5,1,1,0.5,1,1,1,0.5,0.5,0.5,1,1,1,1	|ABC=0.500,|EpiMap=1,|EpiMap=1,|ABC=0.500,|EpiMap=1,|EpiMap=1,|EpiMap=1,|ABC=0.500,|ABC=0.500,|ABC=0.500,|EpiMap=1,|EpiMap=1,|EpiMap=1,|EpiMap=1			0	1	0.336379	NA	0.00501264	0.000962532	NA	TRUE	FALSE	FALSE	FALSE	FALSE	FALSE	FALSE	TRUE	FALSE
Phe_286_2	binary	PheCodes	Hematopoietic	Encounter for long-term (current) use of anticoagulants	16_73015596-73071588	EUR,AFR	1	1	1	rs2359171	1	73053022	T,T	A,A	0.8211,0.7095	-0.0417491,-0.0159807	0.0027752,0.00450399	50.4203,3.41117	-15.0436364946671,-3.54812066634251	ZFHX3	rs2359171	1	1	1	|ABC=1			0	1	0.999913	NA	0.0897181	0.0068425	NA	TRUE	TRUE	FALSE	TRUE	FALSE	FALSE	FALSE	TRUE	TRUE
Phe_286_2	binary	PheCodes	Hematopoietic	Encounter for long-term (current) use of anticoagulants	16_73015596-73071588	EUR,AFR	2	2	1	rs12931021	0.860872	73031174	C,C	A,A	0.828,0.7451	-0.0293523,-0.000671889	0.0028185,0.00469196	24.6703,0.0525014	-10.4141564662054,-0.143200069906819	ZFHX3	rs12931021,rs6416747	0.860872,0.138845	0.999717	1,1	|ABC=1|Cicero=1,|ABC=1			0	1	0.447817	NA	0.0897181	0.0068425	NA	TRUE	FALSE	FALSE	FALSE	FALSE	FALSE	FALSE	TRUE	FALSE
Phe_286_2	binary	PheCodes	Hematopoietic	Encounter for long-term (current) use of anticoagulants	16_81859826-81877165	EUR,AFR	1	1	1	rs12445050	0.996674	81870969	C,NA	T,NA	0.8608,NA	-0.0207542,NA	0.00307274,NA	10.8431,NA	-6.75429746740694,NA	PLCG2	rs12445050	0.996674	0.996674	0.744	|EpiMap=1|Cicero=1			0	1	0.499821	NA	0.0347786	0.0069317	NA	TRUE	FALSE	FALSE	FALSE	FALSE	FALSE	FALSE	TRUE	FALSE
Phe_286_2	binary	PheCodes	Hematopoietic	Encounter for long-term (current) use of anticoagulants	17_43683392-44633053	EUR,AFR	1	731	0.820075	rs8073146	0.00987544	43893751	A,A	G,G	0.7604,0.95915	-0.0162758,-0.0403514	0.00249191,0.0103302	10.1862,4.02794	-6.50818209583822,-3.7143022750326	LRRC37A4P	rs62054822,rs28364025,rs58879558,rs4471723,rs17661428,rs9944484,rs111905143,rs17661015,rs17661027,rs368673667,rs79301522,rs62063203,rs113638513,rs4581739,rs62061849,rs55929431,rs62063166,rs62063163,rs62063164,rs111880194,rs17577447,rs17661045,rs55669501,rs55802590,rs62061850,rs62063165,rs56119705,rs79346219,rs62062273,rs112560196,rs62061848,rs17653906,rs62062283,rs111295615,rs62061800,rs62061810,rs62061820,rs56180212,rs62055937,rs111853996,rs112074397,rs112411928,rs17575437,rs17575507,rs2838,rs62060767,rs62060768,rs62063680,rs111327992,rs55686102,rs111259120,rs62060761,rs62060762,rs62060763,rs62060764,rs62060765,rs80184151,rs62060760,rs62063678,rs76154201,rs55682376,rs17689182,rs112480703,rs62054840,rs55821155,rs62056908,rs77105679,rs41384744,rs62055496,rs62056850,rs2316764,rs56319902,rs62063171,rs62063266,rs113138968,rs62063279,rs391338,rs77555455,rs17571857,rs55767267,rs62062795,rs55946323,rs62055697,rs17571781,rs62063263,rs62063264,rs62063265,rs74531363,rs77266933,rs78556223,rs113856644,rs62054831,rs2668709,rs75257002,rs56080482,rs112674766,rs17571809,rs62056913,rs17649553,rs112950348,rs113277432,rs113520245,rs17571718,rs17571739,rs17650771,rs17650818,rs55978005,rs56317731,rs62062806,rs62062813,rs62063262,rs62063269,rs62063275,rs62063277,rs62063278,rs78555354,rs113793114,rs241032,rs1991556,rs76640332,rs79772780,rs55788678,rs55711941,rs62057103,rs62056835,rs2732685,rs17689471,rs767057,rs413519,rs62057122,rs2316763,rs739645,rs56189701,rs241033,rs4335809,rs12150390,rs4277389,rs4309444,rs4564621,rs4566211,rs4566212,rs56099546,rs62057107,rs113271363,rs17763086,rs62063271,rs385199,rs17564153,rs113395365,rs35163442,rs62062785,rs62062792,rs62062793,rs62062794,rs16940633,rs17686610,rs2942169,rs436667,rs650927,rs671740,rs62057108,rs62057109,rs78074121,rs111541901,rs112116311,rs17563986,rs17649518,rs17649635,rs17649641,rs55810795,rs55933304,rs56303672,rs62056837,rs62056838,rs62056839,rs62056840,rs62056848,rs62056849,rs62056859,rs62058965,rs767056,rs78209533,rs56042957,rs62056841,rs79860128,rs2949997,rs376120,rs383241,rs385383,rs396593,rs444071,rs17763199,rs81632,rs56023973,rs62057143,rs62057118,rs434428,rs55760800,rs434971,rs3885074,rs62057111,rs62057113,rs62057116,rs62057117,rs62057123,rs62057144,rs78506181,rs78587102,rs449501,rs434598,rs669915,rs1560310,rs112155389,rs4341787,rs17689608,rs56201245,rs56367860,rs62055890,rs62057151,rs112637166,rs62055710,rs62055711,rs62053949,rs62053955,rs62055663,rs62055691,rs681485,rs4523962,rs62054832,rs62057110,rs79600142,rs594591,rs611351,rs17688944,rs62056932,rs62056933,rs62056934,rs62057112,rs62056905,rs11079718,rs62055716,rs62063201,rs2532395,rs2532349	0.0060235,0.00497647,0.00464803,0.0038529,0.00339107,0.0031116,0.00299158,0.00279618,0.00273462,0.00248843,0.00225034,0.00207001,0.0020481,0.0020481,0.0020481,0.00203895,0.00200641,0.00200299,0.00200299,0.00198327,0.00198327,0.00198327,0.00198327,0.00198327,0.00198327,0.00198327,0.00197664,0.00197071,0.00195792,0.00195342,0.00194008,0.0019349,0.00192897,0.00186719,0.0018389,0.00182522,0.00176626,0.00175978,0.00173192,0.00170926,0.00170926,0.00170926,0.00170926,0.00170926,0.00170926,0.00170926,0.00170926,0.00170926,0.00168886,0.00168146,0.00166565,0.00166565,0.00166565,0.00166565,0.00166565,0.00166565,0.00165923,0.00164073,0.00157218,0.00155545,0.0015483,0.00149039,0.00143439,0.00140677,0.00140059,0.00135935,0.00135721,0.0013552,0.00134177,0.00133965,0.00129878,0.00128864,0.00127797,0.00127166,0.00127159,0.00124338,0.0012423,0.00119726,0.00115988,0.0011522,0.00114239,0.00114035,0.00113037,0.00111665,0.00111665,0.00111665,0.00111665,0.0011126,0.0011126,0.0011126,0.00111247,0.00111247,0.00111152,0.00109615,0.00108151,0.00107116,0.00106224,0.00106102,0.00105274,0.00104831,0.00104831,0.00104831,0.00104831,0.00104831,0.00104831,0.00104831,0.00104831,0.00104831,0.00104831,0.00104831,0.00104831,0.00104831,0.00104831,0.00104831,0.00104831,0.00104831,0.00104051,0.00103881,0.00103474,0.00103428,0.00103428,0.00102972,0.00102945,0.00102853,0.0010194,0.00101033,0.00100971,0.000999621,0.000997007,0.000992257,0.000991694,0.000990078,0.000974592,0.000967195,0.000958291,0.000954165,0.000954165,0.000954165,0.000954165,0.000954165,0.000954165,0.000954165,0.000954165,0.000953373,0.000951933,0.000949791,0.000943116,0.00093393,0.000930377,0.000930377,0.000930377,0.000930377,0.000930377,0.000930377,0.000927828,0.000927828,0.000927828,0.000927828,0.000927828,0.000927828,0.000922576,0.000922576,0.000922576,0.000920213,0.000920213,0.000920213,0.000920213,0.000920213,0.000920213,0.000920213,0.000920213,0.000920213,0.000920213,0.000920213,0.000920213,0.000920213,0.000920213,0.000920213,0.000920213,0.000920213,0.000920213,0.000920213,0.000918319,0.000917552,0.000917552,0.000915774,0.000914228,0.000914228,0.000914228,0.000914228,0.000914228,0.000903782,0.000886715,0.000877582,0.000877472,0.000872353,0.000855543,0.000841034,0.000832089,0.000830475,0.000830475,0.000830475,0.000830475,0.000830475,0.000830475,0.000830475,0.000830475,0.000830475,0.000830334,0.000824168,0.000824168,0.000804715,0.000800409,0.000796663,0.000779999,0.000778668,0.000778668,0.000778316,0.000762569,0.000762437,0.000762437,0.000762437,0.000756792,0.000756792,0.000756792,0.000756792,0.000746041,0.000737999,0.000729784,0.000718619,0.000717124,0.000710146,0.000697623,0.000679828,0.00066103,0.00066103,0.00066103,0.000658698,0.00064352,0.000640104,0.000631156,0.000562119,0.000558713,0.000521308	0.305895	1,1,1,1,0.727,1,1,1,1,1,0.798,1,1,1,1,0.798,1,1,1,0.798,1,1,1,1,1,1,1,1,1,0.798,1,1,1,1,1,0.798,1,1,0.882,1,1,1,1,1,1,0.798,0.798,1,1,1,1,1,1,1,1,1,1,1,1,1,0.798,1,1,1,1,1,1,0.798,1,1,0.798,1,1,1,1,0.798,1,1,1,1,1,1,1,1,1,1,1,0.882,0.882,0.882,1,1,1,1,1,1,1,1,0.798,1,1,1,0.798,0.798,1,0.798,1,1,1,0.798,0.798,1,1,1,0.798,0.798,1,1,1,1,1,1,0.798,1,0.798,1,1,0.798,1,1,0.798,1,1,1,1,1,0.798,1,0.798,1,1,0.798,1,1,1,1,1,1,0.721,1,0.798,1,0.721,0.721,1,1,1,1,1,1,1,1,1,1,0.798,1,1,0.798,1,1,1,1,1,1,1,1,0.798,0.798,0.798,1,0.798,0.798,1,0.798,0.798,1,1,1,1,1,1,1,1,0.798,1,1,1,1,1,1,0.798,1,1,1,0.798,1,1,0.798,1,1,0.798,0.721,1,0.798,1,1,1,1,1,1,1,1,1,1,1,1,1,0.798,1,1,1,1,1,1,1,1,1,0.798,1,1,1,0.798,1,1	|GTeX_Finemapped=1,|GTeX_Finemapped=1,|GTeX_Finemapped=1,|GTeX_Finemapped=1,|eQTLGen_Finemapped=1,|GTeX_Finemapped=1,|GTeX_Finemapped=1,|GTeX_Finemapped=1,|GTeX_Finemapped=1,|GTeX_Finemapped=1,|GTeX_Finemapped=1,|GTeX_Finemapped=1,|eQTLGen_Finemapped=1,|eQTLGen_Finemapped=1,|GTeX_Finemapped=1,|GTeX_Finemapped=1,|GTeX_Finemapped=1,|GTeX_Finemapped=1,|GTeX_Finemapped=1,|GTeX_Finemapped=1,|GTeX_Finemapped=1,|GTeX_Finemapped=1,|GTeX_Finemapped=1,|eQTLGen_Finemapped=1,|GTeX_Finemapped=1,|GTeX_Finemapped=1,|eQTLGen_Finemapped=1,|GTeX_Finemapped=1,|GTeX_Finemapped=1,|GTeX_Finemapped=1,|GTeX_Finemapped=1,|GTeX_Finemapped=1,|GTeX_Finemapped=1,|GTeX_Finemapped=1,|GTeX_Finemapped=1,|GTeX_Finemapped=1,|GTeX_Finemapped=1,|GTeX_Finemapped=1,|GTeX_Finemapped=1,|GTeX_Finemapped=1,|GTeX_Finemapped=1,|GTeX_Finemapped=1,|GTeX_Finemapped=1,|GTeX_Finemapped=1,|GTeX_Finemapped=1,|GTeX_Finemapped=1,|GTeX_Finemapped=1,|GTeX_Finemapped=1,|GTeX_Finemapped=1,|GTeX_Finemapped=1,|GTeX_Finemapped=1,|GTeX_Finemapped=1,|GTeX_Finemapped=1,|GTeX_Finemapped=1,|GTeX_Finemapped=1,|GTeX_Finemapped=1,|GTeX_Finemapped=1,|GTeX_Finemapped=1,|GTeX_Finemapped=1,|GTeX_Finemapped=1,|GTeX_Finemapped=1,|GTeX_Finemapped=1,|GTeX_Finemapped=1,|GTeX_Finemapped=1,|GTeX_Finemapped=1,|GTeX_Finemapped=1,|GTeX_Finemapped=1,|GTeX_Finemapped=1,|GTeX_Finemapped=1,|GTeX_Finemapped=1,|GTeX_Finemapped=1,|GTeX_Finemapped=1,|eQTLGen_Finemapped=1,|GTeX_Finemapped=1,|GTeX_Finemapped=1,|GTeX_Finemapped=1,|GTeX_Finemapped=1,|GTeX_Finemapped=1,|GTeX_Finemapped=1,|GTeX_Finemapped=1,|GTeX_Finemapped=1,|GTeX_Finemapped=1,|GTeX_Finemapped=1,|GTeX_Finemapped=1,|GTeX_Finemapped=1,|GTeX_Finemapped=1,|GTeX_Finemapped=1,|GTeX_Finemapped=1,|GTeX_Finemapped=1,|GTeX_Finemapped=1,|GTeX_Finemapped=1,|GTeX_Finemapped=1,|GTeX_Finemapped=1,|GTeX_Finemapped=1,|GTeX_Finemapped=1,|GTeX_Finemapped=1,|GTeX_Finemapped=1,|GTeX_Finemapped=1,|GTeX_Finemapped=1,|GTeX_Finemapped=1,|GTeX_Finemapped=1,|GTeX_Finemapped=1,|GTeX_Finemapped=1,|GTeX_Finemapped=1,|GTeX_Finemapped=1,|GTeX_Finemapped=1,|GTeX_Finemapped=1,|GTeX_Finemapped=1,|GTeX_Finemapped=1,|GTeX_Finemapped=1,|GTeX_Finemapped=1,|GTeX_Finemapped=1,|GTeX_Finemapped=1,|GTeX_Finemapped=1,|GTeX_Finemapped=1,|GTeX_Finemapped=1,|GTeX_Finemapped=1,|GTeX_Finemapped=1,|GTeX_Finemapped=1,|GTeX_Finemapped=1,|GTeX_Finemapped=1,|GTeX_Finemapped=1,|GTeX_Finemapped=1,|GTeX_Finemapped=1,|GTeX_Finemapped=1,|GTeX_Finemapped=1,|GTeX_Finemapped=1,|GTeX_Finemapped=1,|GTeX_Finemapped=1,|GTeX_Finemapped=1,|GTeX_Finemapped=1,|GTeX_Finemapped=1,|GTeX_Finemapped=1,|GTeX_Finemapped=1,|GTeX_Finemapped=1,|GTeX_Finemapped=1,|GTeX_Finemapped=1,|GTeX_Finemapped=1,|GTeX_Finemapped=1,|GTeX_Finemapped=1,|GTeX_Finemapped=1,|GTeX_Finemapped=1,|GTeX_Finemapped=1,|GTeX_Finemapped=1,|GTeX_Finemapped=1,|GTeX_Finemapped=1,|GTeX_Finemapped=1,|GTeX_Finemapped=1,|GTeX_Finemapped=1,|GTeX_Finemapped=1,|GTeX_Finemapped=1,|GTeX_Finemapped=1,|GTeX_Finemapped=1,|GTeX_Finemapped=1,|GTeX_Finemapped=1,|GTeX_Finemapped=1,|GTeX_Finemapped=1,|GTeX_Finemapped=1,|GTeX_Finemapped=1,|GTeX_Finemapped=1,|GTeX_Finemapped=1,|GTeX_Finemapped=1,|GTeX_Finemapped=1,|GTeX_Finemapped=1,|GTeX_Finemapped=1,|GTeX_Finemapped=1,|GTeX_Finemapped=1,|GTeX_Finemapped=1,|GTeX_Finemapped=1,|GTeX_Finemapped=1,|GTeX_Finemapped=1,|GTeX_Finemapped=1,|GTeX_Finemapped=1,|GTeX_Finemapped=1,|GTeX_Finemapped=1,|GTeX_Finemapped=1,|GTeX_Finemapped=1,|GTeX_Finemapped=1,|GTeX_Finemapped=1,|GTeX_Finemapped=1,|GTeX_Finemapped=1,|GTeX_Finemapped=1,|GTeX_Finemapped=1,|GTeX_Finemapped=1,|GTeX_Finemapped=1,|GTeX_Finemapped=1,|GTeX_Finemapped=1,|GTeX_Finemapped=1,|GTeX_Finemapped=1,|GTeX_Finemapped=1,|GTeX_Finemapped=1,|GTeX_Finemapped=1,|GTeX_Finemapped=1,|GTeX_Finemapped=1,|GTeX_Finemapped=1,|GTeX_Finemapped=1,|GTeX_Finemapped=1,|GTeX_Finemapped=1,|GTeX_Finemapped=1,|GTeX_Finemapped=1,|GTeX_Finemapped=1,|GTeX_Finemapped=1,|GTeX_Finemapped=1,|GTeX_Finemapped=1,|GTeX_Finemapped=1,|GTeX_Finemapped=1,|GTeX_Finemapped=1,|GTeX_Finemapped=1,|GTeX_Finemapped=1,|GTeX_Finemapped=1,|GTeX_Finemapped=1,|GTeX_Finemapped=1,|GTeX_Finemapped=1,|GTeX_Finemapped=1,|GTeX_Finemapped=1,|GTeX_Finemapped=1,|GTeX_Finemapped=1,|GTeX_Finemapped=1,|GTeX_Finemapped=1,|GTeX_Finemapped=1,|GTeX_Finemapped=1,|GTeX_Finemapped=1,|GTeX_Finemapped=1,|GTeX_Finemapped=1,|GTeX_Finemapped=1,|GTeX_Finemapped=1,|GTeX_Finemapped=1,|GTeX_Finemapped=1,|GTeX_Finemapped=1,|GTeX_Finemapped=1,|GTeX_Finemapped=1,|GTeX_Finemapped=1,|GTeX_Finemapped=1,|GTeX_Finemapped=1,|GTeX_Finemapped=1,|GTeX_Finemapped=1,|GTeX_Finemapped=1,|GTeX_Finemapped=1,|GTeX_Finemapped=1,|GTeX_Finemapped=1,|GTeX_Finemapped=1,|GTeX_Finemapped=1,|GTeX_Finemapped=1,|GTeX_Finemapped=1	rs10445333,rs10445337,rs10445363,rs10445368,rs10514897,rs10514901,rs10514904,rs1052551,rs1052587,rs1052590,rs1052594,rs1076222,rs1078268,rs1078269,rs1107820,rs11079719,rs11079725,rs111364350,rs111370985,rs1117253,rs111972148,rs111976319,rs112073200,rs112206871,rs1122380,rs112333322,rs112572874,rs112647192,rs112746008,rs112893440,rs113029914,rs113161176,rs113347741,rs113434679,rs113756354,rs113758975,rs113788190,rs113857334,rs113871181,rs11575895,rs11575896,rs12150090,rs12150104,rs12150125,rs12150127,rs12150195,rs12150242,rs12150254,rs12150438,rs12150460,rs12150515,rs12150527,rs12150542,rs12150558,rs12150576,rs12150625,rs12185233,rs12185235,rs12185243,rs12185268,rs12373123,rs12373124,rs12373139,rs12373140,rs12373142,rs1358439,rs1467962,rs1467966,rs1467968,rs1467970,rs1476554,rs1560311,rs16940665,rs16940668,rs16940671,rs16940672,rs16940674,rs16940677,rs16940681,rs16940799,rs16940806,rs17564020,rs17564493,rs17564591,rs17564619,rs17564780,rs17572147,rs17572361,rs17572467,rs17572495,rs17572627,rs17573447,rs17573509,rs17573607,rs17573858,rs17573907,rs17574040,rs17574228,rs17574361,rs17574425,rs17574604,rs17576165,rs17576779,rs17577024,rs17577052,rs17577496,rs17577975,rs17649866,rs17649918,rs17649954,rs17650579,rs17650842,rs17650860,rs17650872,rs17650901,rs17650991,rs17651093,rs17651134,rs17651213,rs17651243,rs17651285,rs17651483,rs17651549,rs17651887,rs17652036,rs17652066,rs17652121,rs17652337,rs17652449,rs17652520,rs17652748,rs17652961,rs17653211,rs17654016,rs17660464,rs17660488,rs17661385,rs17687625,rs17688916,rs17688922,rs17689882,rs17690176,rs17690679,rs17761387,rs17762308,rs17763050,rs17763515,rs17763596,rs17763634,rs17769552,rs1800547,rs184745911,rs1864324,rs1876828,rs1876831,rs1912151,rs1918786,rs1918787,rs1981997,rs1981998,rs1984937,rs2049515,rs2055794,rs2055795,rs2055796,rs2082068,rs2106785,rs2106786,rs2158257,rs2158474,rs2217394,rs2316765,rs2316766,rs2316767,rs2316768,rs2316771,rs2316772,rs2316784,rs2316951,rs241021,rs241024,rs241028,rs241037,rs2435204,rs2532239,rs2696568,rs2696569,rs28364021,rs28416808,rs28439143,rs2942170,rs34043286,rs34283254,rs34416056,rs34579536,rs35524223,rs35631660,rs35833914,rs36076725,rs378392,rs3785884,rs3912063,rs4074462,rs41280116,rs41374248,rs413917,rs41457044,rs4283261,rs4306559,rs4327090,rs4371195,rs4383188,rs440778,rs4479290,rs4482334,rs448830,rs4525537,rs4597358,rs4609898,rs4640231,rs529311580,rs55646970,rs55653963,rs55673092,rs55691306,rs55709241,rs55714296,rs55719714,rs55779147,rs55780786,rs55787105,rs55823844,rs55841786,rs55881134,rs55893711,rs55942528,rs55944735,rs55987700,rs56002706,rs56040418,rs56046792,rs56100013,rs56108300,rs56146262,rs56150806,rs56162163,rs56167344,rs56167560,rs56214516,rs56234850,rs56280951,rs56294117,rs56301633,rs56306380,rs56323304,rs56357543,rs56400821,rs593720,rs62053939,rs62054760,rs62054761,rs62054762,rs62054803,rs62054804,rs62054811,rs62054814,rs62054815,rs62054823,rs62054824,rs62054833,rs62054843,rs62054846,rs62054857,rs62055461,rs62055462,rs62055463,rs62055464,rs62055478,rs62055489,rs62055491,rs62055492,rs62055544,rs62055545,rs62055559,rs62055709,rs62055932,rs62055933,rs62055934,rs62055935,rs62055936,rs62055947,rs62055948,rs62055950,rs62055955,rs62055956,rs62055957,rs62056778,rs62056779,rs62056780,rs62056781,rs62056782,rs62056783,rs62056784,rs62056792,rs62056793,rs62056794,rs62056795,rs62056796,rs62056802,rs62056805,rs62056806,rs62056807,rs62056808,rs62056809,rs62056810,rs62056811,rs62056812,rs62056876,rs62056879,rs62056920,rs62056922,rs62057073,rs62057101,rs62057147,rs62057148,rs62057158,rs62058964,rs62058968,rs62060769,rs62060792,rs62060794,rs62060795,rs62060798,rs62060842,rs62060852,rs62061706,rs62061707,rs62061708,rs62061710,rs62061718,rs62061721,rs62061727,rs62061728,rs62061729,rs62061807,rs62061808,rs62061809,rs62061821,rs62061822,rs62061847,rs62061851,rs62061852,rs62061856,rs62061858,rs62062265,rs62062266,rs62062267,rs62062268,rs62062269,rs62062270,rs62062271,rs62062286,rs62062288,rs62062321,rs62062323,rs62062768,rs62062769,rs62062770,rs62062771,rs62062772,rs62062774,rs62062776,rs62062777,rs62062782,rs62062784,rs62062789,rs62062790,rs62062796,rs62062800,rs62063174,rs62063280,rs62063281,rs62063291,rs62063293,rs62063295,rs62063304,rs62063305,rs62063306,rs62063670,rs62063673,rs62063774,rs62063775,rs62063776,rs62063777,rs62063778,rs62063779,rs62063784,rs62063786,rs62063787,rs62063799,rs62063800,rs62063845,rs62063849,rs62063856,rs62063857,rs62064662,rs62064663,rs62064664,rs62064665,rs62064672,rs62066086,rs62621252,rs63750417,rs733966,rs733967,rs733968,rs733969,rs7350928,rs7350980,rs74398257,rs74457229,rs74509629,rs74548327,rs74759276,rs74944644,rs74998289,rs75010486,rs75104593,rs75229280,rs75242405,rs75310534,rs753236,rs754512,rs754513,rs75534191,rs75666751,rs757055,rs75839508,rs75916678,rs76294809,rs76307183,rs76324150,rs76453925,rs76493835,rs76594404,rs76632685,rs767058,rs76723223,rs7687,rs77009866,rs77015737,rs77138434,rs77561671,rs77604208,rs77692262,rs78104015,rs78229689,rs78637438,rs78681971,rs78720789,rs79290980,rs79412431,rs79447161,rs79492906,rs79730878,rs79772576,rs79857651,rs79892630,rs79959255,rs80103986,rs80120913,rs80233201,rs80346216,rs8072451,rs8073146,rs8078495,rs8079501,rs8712,rs876944,rs878886,rs878887,rs878888,rs886249,rs9468,rs974291,rs974292,rs9891103	0.00082423,0.000892214,0.00135046,0.00155122,0.00168886,0.00198327,0.00225034,0.00242645,0.0017147,0.0017147,0.00173062,0.00182291,0.00100713,0.00105482,0.00170926,0.000515469,0.000928245,0.00186719,0.00145315,0.00170926,0.00107669,0.000710236,0.00198327,0.000980724,0.00198327,0.00170172,0.000757148,0.000920213,0.00170172,0.00186719,0.000904467,0.00114101,0.00122749,0.00176903,0.0015746,0.00225034,0.00178805,0.00100761,0.00145315,0.00107669,0.00107669,0.00168886,0.000856563,0.000904467,0.00170926,0.000862825,0.00137174,0.00175999,0.00168886,0.000862825,0.00175999,0.000904467,0.00168886,0.00190898,0.00254457,0.00170926,0.000936169,0.000935341,0.00168886,0.000935341,0.000921211,0.000857669,0.000921211,0.000857669,0.000871002,0.00159718,0.00107669,0.000904467,0.00089773,0.00120592,0.00172228,0.00107669,0.000756792,0.00082423,0.000819813,0.000819813,0.00082423,0.00452331,0.00082423,0.00255467,0.0017147,0.00122115,0.000913442,0.000920213,0.000920213,0.000890837,0.00100761,0.000720305,0.000624848,0.000624848,0.00277789,0.00287315,0.00185331,0.00109986,0.00175999,0.00186492,0.0017147,0.0017147,0.00190447,0.0017147,0.00168886,0.00172228,0.00186719,0.00186719,0.00186719,0.00180088,0.00199051,0.000920213,0.000920213,0.000920213,0.0011023,0.000764991,0.00129051,0.00104799,0.00104799,0.000662953,0.000598771,0.000624848,0.000619182,0.000624848,0.000624848,0.00249362,0.00220807,0.000887719,0.000961138,0.000961138,0.000961138,0.00228081,0.00199953,0.00263036,0.00188165,0.00190447,0.00168886,0.00170926,0.00148683,0.00186719,0.00225034,0.000756792,0.00155393,0.000679828,0.000904446,0.000842721,0.00146387,0.000798522,0.000936194,0.000830475,0.000858013,0.000877582,0.000877582,0.00096927,0.000624848,0.000677679,0.00107669,0.00082423,0.000830475,0.000830475,0.00161583,0.00161583,0.000693144,0.000693144,0.0010575,0.00118355,0.00134177,0.00134177,0.00226443,0.000904467,0.000933875,0.000994089,0.0017147,0.00113924,0.000624848,0.00103073,0.000862882,0.000862882,0.000862882,0.00137443,0.00130482,0.000823813,0.00134312,0.00110818,0.00134987,0.00143172,0.00110818,0.00216838,0.00192428,0.00164038,0.00134418,0.00114303,0.000573898,0.000871365,0.00094292,0.00171861,0.0013079,0.00134177,0.00175061,0.00174016,0.000608348,0.00168886,0.00168886,0.000689451,0.00107145,0.00232085,0.0030838,0.000944577,0.00184419,0.000824168,0.000824957,0.00178138,0.00148987,0.00107273,0.000904467,0.00402446,0.000607318,0.000897508,0.00082423,0.00110528,0.00082423,0.00061494,0.00102469,0.00158714,0.00132782,0.00111247,0.00101362,0.00111247,0.00107669,0.00111398,0.00139351,0.00101295,0.000954165,0.00219414,0.000918118,0.00107669,0.00107669,0.0017147,0.00251375,0.000779511,0.000856905,0.00209773,0.000920213,0.000759207,0.00102469,0.000762437,0.00106268,0.00199765,0.000877582,0.000916157,0.00102469,0.00102469,0.00467673,0.00201614,0.00104799,0.00102127,0.00106268,0.00107669,0.000827215,0.000954165,0.000625143,0.000914228,0.00081564,0.000877133,0.000688104,0.000688104,0.00082423,0.00082423,0.000714676,0.000877582,0.000935341,0.00117525,0.00103187,0.00138791,0.00201654,0.00111247,0.0022314,0.00111247,0.00111247,0.00139741,0.00111247,0.00137443,0.001093,0.00134177,0.00134177,0.000565092,0.00140617,0.00187078,0.00113924,0.00581313,0.000767967,0.00107404,0.00052505,0.000590048,0.000918118,0.000918118,0.000918118,0.00118661,0.000928596,0.00118661,0.00107669,0.00107669,0.00104343,0.00107669,0.00107669,0.00107669,0.00107669,0.00107669,0.00107669,0.00095714,0.00107669,0.00107669,0.000904467,0.000904467,0.00121308,0.000904467,0.000904467,0.000904467,0.000904467,0.000908249,0.000904467,0.000606349,0.000737999,0.00067181,0.00221938,0.000918118,0.00161699,0.000628375,0.000831208,0.000830475,0.000896132,0.000870766,0.00170926,0.00175815,0.00200741,0.00200741,0.00171079,0.00210024,0.00232085,0.000865232,0.000883836,0.000883836,0.00142035,0.000865232,0.000862825,0.000856563,0.000856563,0.000856563,0.00216619,0.000763428,0.00186719,0.00186719,0.00187234,0.00267286,0.00198327,0.00235033,0.00290262,0.00299714,0.00175999,0.00175999,0.00175999,0.00175227,0.00156493,0.00176979,0.00194038,0.00202683,0.00164542,0.00168886,0.00290396,0.00095339,0.000718047,0.000718047,0.000688834,0.000688834,0.000930377,0.000897508,0.000897508,0.00149124,0.000930377,0.000947959,0.000930377,0.00114239,0.00114239,0.00198327,0.00113904,0.000661333,0.000639948,0.000662953,0.000662953,0.00111709,0.00221671,0.000624848,0.00135196,0.00168886,0.000624848,0.000624848,0.000624848,0.000624848,0.000624848,0.000902534,0.000817465,0.000954265,0.00104545,0.000887719,0.00137952,0.000887719,0.00107519,0.00105482,0.00106818,0.00137876,0.00191426,0.00182098,0.00150097,0.00175999,0.00111263,0.000877582,0.000888364,0.00141887,0.0017466,0.00178713,0.00158887,0.00190447,0.00061494,0.00113037,0.00107669,0.000904467,0.00107669,0.000875101,0.00164934,0.000788814,0.00168159,0.000788814,0.00267286,0.000624848,0.00102469,0.00161205,0.000693144,0.000693144,0.00175999,0.00175999,0.00170403,0.000937188,0.000845376,0.00113687,0.00170926,0.00110125,0.000586958,0.000994098,0.00124655,0.00094287,0.00120592,0.00149799,0.0017147,0.00168886,0.00199543,0.00134182,0.00107669,0.00213882,0.000877582,0.000624848,0.0017147,0.00113482,0.0017147,0.00130571,0.000904467,0.00164934,0.000765904,0.000904467,0.000759559,0.00226627,0.00114815,0.000737999,0.00106268,0.00199543,0.00186719,0.00107669,0.00111082,0.00933592,0.00987544,0.000920213,0.000913442,0.00229041,0.00170926,0.00082423,0.00082423,0.000920879,0.000938667,0.00229041,0.00170926,0.00170926,0.000584338	0.644255	1	0.860136	NA	0.0284618	0.0199017	NA	TRUE	TRUE	FALSE	TRUE	FALSE	FALSE	FALSE	TRUE	TRUE
Phe_286_2	binary	PheCodes	Hematopoietic	Encounter for long-term (current) use of anticoagulants	1_154824750-154900721	EUR,AFR	1	2	0.997778	rs11264280	0.534351	154862952	C,C	T,T	0.6909,0.8949	-0.0256005,-0.00677049	0.00230165,0.00666742	28.0117,0.508796	-11.1226728651185,-1.01545875316089	MUC1	rs11264280	0.534351	0.534351	1	|GTeX_Finemapped=1	rs11264278	0.426256	0.426256	1	0.387696	NA	0.0168189	0.0200365	NA	TRUE	FALSE	FALSE	FALSE	FALSE	FALSE	FALSE	TRUE	FALSE
Phe_286_2	binary	PheCodes	Hematopoietic	Encounter for long-term (current) use of anticoagulants	1_169090748-169467654	EUR,AFR	1	1	1	rs145163454	1	169090748	T,NA	C,NA	0.98907,NA	-0.440361,NA	0.0102299,NA	inf,NA	-43.0464618422467,NA	ATP1B1	rs145163454	1	1	1	|EpiMap=1			0	1	0.5	NA	0.0835943	0.0125477	NA	TRUE	FALSE	FALSE	FALSE	FALSE	FALSE	FALSE	TRUE	FALSE
Phe_286_2	binary	PheCodes	Hematopoietic	Encounter for long-term (current) use of anticoagulants	1_169090748-169467654	EUR,AFR	2	1	1	rs1209731	1	169324793	C,NA	T,NA	0.98708,NA	-0.147583,NA	0.00941867,NA	54.61,NA	-15.6691974556917,NA	SELE	rs1209731	1	1	1	|GTeX_Finemapped=1			0	1	0.5	NA	0.0835943	0.0125477	NA	TRUE	FALSE	FALSE	FALSE	FALSE	FALSE	FALSE	TRUE	FALSE
Phe_286_2	binary	PheCodes	Hematopoietic	Encounter for long-term (current) use of anticoagulants	1_203021665-203049676	EUR,AFR	1	12	0.984916	rs10753933	0.150715	203026214	G,T	T,G	0.5567,0.7239	-0.0122969,0.00453681	0.0021411,0.00457377	8.03207,0.493174	-5.74326280883658,0.991919138916036	PPFIA4	rs10753933,rs3737883,rs11579558,rs11579069,rs4950913,rs11579055,rs2270543,rs4245712,rs11582909,rs4590732,rs2275354	0.150715,0.146032,0.0958385,0.0758003,0.0745347,0.070107,0.0526492,0.0520743,0.0519246,0.05068,0.0441406	0.864496	1,1,0.983,1,0.983,1,1,0.983,1,0.882,0.929	|GTeX_Finemapped=1,|GTeX_Finemapped=1|eQTLGen_Finemapped=1,|Promoter=1|GTeX_Finemapped=1,|Promoter=1|GTeX_Finemapped=1,|Promoter=1|GTeX_Finemapped=1,|Promoter=1|GTeX_Finemapped=1,|Promoter=1,|Promoter=1|GTeX_Finemapped=1,|Promoter=1,|GTeX_Finemapped=1,|eQTLGen_Finemapped=1	rs7538696	0.123413	0.123413	0.999707	0.501645	NA	0.00923531	0.0131376	NA	TRUE	FALSE	FALSE	FALSE	FALSE	FALSE	FALSE	TRUE	FALSE
Phe_286_2	binary	PheCodes	Hematopoietic	Encounter for long-term (current) use of anticoagulants	2_127960571-128307706	EUR,AFR	1	10	0.988512	rs72848615	0.252097	128133598	T,T	A,A	0.7495,0.7708	-0.0121636,-0.0251565	0.00245475,0.00486484	6.14096,6.63315	-4.95512781342296,-5.17108476332212	ERCC3	rs72848615,rs11692990,rs72846002,rs59378658,rs61422716,rs11680877,rs3958415,rs11680949,rs72845991,rs10496661	0.252097,0.131473,0.112651,0.111812,0.0985254,0.0877791,0.0738384,0.0418877,0.0288107,0.0171089	0.955983	1,1,1,1,1,1,1,1,1,1	|GTeX_Finemapped=1,|GTeX_Finemapped=1|eQTLGen_Finemapped=1|EpiMap=1|Cicero=1,|GTeX_Finemapped=1|eQTLGen_Finemapped=1,|GTeX_Finemapped=1,|GTeX_Finemapped=1,|GTeX_Finemapped=1,|GTeX_Finemapped=1,|GTeX_Finemapped=1,|GTeX_Finemapped=1|eQTLGen_Finemapped=1,|GTeX_Finemapped=1			0	0.999941	1	NA	0.0198107	0.0242083	NA	TRUE	TRUE	FALSE	TRUE	FALSE	FALSE	FALSE	TRUE	TRUE
Phe_286_2	binary	PheCodes	Hematopoietic	Encounter for long-term (current) use of anticoagulants	4_111665783-111718067	EUR,AFR	1	1	1	rs2220427	1	111714889	C,C	T,T	0.8459,0.882	-0.103128,-0.0429166	0.00294602,0.00633828	267.738,10.8932	-35.0058723294479,-6.77101674271253	PITX2	rs2220427	1	1	1	|EpiMap=1			0	1	1	NA	6.4741e-09	6.4741e-09	NA	TRUE	TRUE	FALSE	TRUE	FALSE	FALSE	FALSE	TRUE	TRUE
Phe_286_2	binary	PheCodes	Hematopoietic	Encounter for long-term (current) use of anticoagulants	4_155501188-155545072	EUR,AFR	1	3	0.988522	rs2066861	0.653451	155527436	C,C	T,T	0.7803,0.6611	-0.0279634,-0.027752	0.00256892,0.00431994	26.8681,9.8775	-10.8852747458076,-6.42416329856433	PLRG1	rs2066861,rs2066854	0.653451,0.241656	0.895107	1,1	|GTeX_Finemapped=1,|GTeX_Finemapped=1	rs7654093	0.103539	0.103539	1	1	NA	0.036817	0.0105712	NA	TRUE	TRUE	FALSE	TRUE	FALSE	FALSE	FALSE	TRUE	TRUE
Phe_286_2	binary	PheCodes	Hematopoietic	Encounter for long-term (current) use of anticoagulants	4_155501188-155545072	EUR,AFR	2	4	0.993196	rs12648395	0.403238	155541289	T,T	C,C	0.675,0.8707	0.0156395,0.0249019	0.00227093,0.00609415	11.2437,4.35803	6.88682610208153,4.0861974188361	FGG	rs12648395,rs28742142,rs1049636	0.403238,0.253582,0.18904	0.84586	1,1,1	|ABC=1,|EpiMap=1,|Exon=1	rs1118824	0.110241	0.110241	0.859579	0.617221	NA	0.036817	0.0105712	NA	TRUE	FALSE	FALSE	FALSE	FALSE	FALSE	FALSE	TRUE	FALSE
Phe_286_2	binary	PheCodes	Hematopoietic	Encounter for long-term (current) use of anticoagulants	4_187185385-187213883	EUR,AFR	1	1	1	rs3756008	0.998957	187185385	A,A	T,T	0.6074,0.7761	-0.0192356,-0.0252475	0.00217813,0.00490525	17.9849,6.57734	-8.83124515065676,-5.14703633861679	F11	rs3756008	0.998957	0.998957	1	|EpiMap=1			0	1	0.999998	NA	0.00422125	0.000966106	NA	TRUE	TRUE	FALSE	TRUE	FALSE	FALSE	FALSE	TRUE	TRUE
Phe_286_2	binary	PheCodes	Hematopoietic	Encounter for long-term (current) use of anticoagulants	4_187185385-187213883	EUR,AFR	2	1	1	rs4253425	0.997447	187205929	C,C	T,T	0.8956,0.97579	0.026491,0.0257457	0.00347848,0.0133037	13.5812,1.27604	7.61568271198914,1.93522854544225	CYP4V2	rs4253425	0.997447	0.997447	1	|GTeX_Finemapped=1			0	0.999995	0.741776	NA	0.00422125	0.000966106	NA	TRUE	FALSE	FALSE	FALSE	FALSE	FALSE	FALSE	TRUE	FALSE
Phe_286_2	binary	PheCodes	Hematopoietic	Encounter for long-term (current) use of anticoagulants	5_137003769-137419989	EUR,AFR	1	7	0.99637	rs2040862	0.178873	137419989	C,C	T,T	0.8459,0.94629	-0.0226948,-0.0189346	0.00294602,0.00906999	13.8782,1.43376	-7.73806695134453,-1.90133616464847	FAM13B	rs191830974,rs13355516,rs10479176,rs148378888,rs17171711	0.165857,0.150435,0.142421,0.142421,0.0227912	0.623925	1,1,1,1,1	|GTeX_Finemapped=1,|GTeX_Finemapped=1,|GTeX_Finemapped=1,|GTeX_Finemapped=1,|ABC=1	rs2040862,rs542777476	0.178873,0.165857	0.34473	1	0.629785	NA	0.041299	0.044412	NA	TRUE	FALSE	FALSE	FALSE	FALSE	FALSE	FALSE	TRUE	FALSE
Phe_286_2	binary	PheCodes	Hematopoietic	Encounter for long-term (current) use of anticoagulants	5_172640590-172677800	EUR,AFR	1	8	0.910868	rs3132139	0.313794	172655733	G,G	A,A	0.6163,0.97806	-0.0138374,-0.0080456	0.00218728,0.0139587	9.60013,0.248448	-6.32630481694159,-0.576386053142485	NKX2-5	rs3132139,rs7356622,rs7356623,rs4410656,rs6860510,rs7356624,rs4995713,rs3095873	0.313794,0.124107,0.124107,0.121839,0.121839,0.0659059,0.0658566,0.0223472	0.959796	1,1,1,1,1,1,1,1	|EpiMap=1|ABC=1,|GTeX_Finemapped=1,|GTeX_Finemapped=1,|GTeX_Finemapped=1,|GTeX_Finemapped=1,|GTeX_Finemapped=1,|GTeX_Finemapped=1,|EpiMap=1|ABC=1			0	0.999994	0.320845	NA	0.00240551	0.00188545	NA	TRUE	FALSE	FALSE	FALSE	FALSE	FALSE	FALSE	TRUE	FALSE
Phe_286_2	binary	PheCodes	Hematopoietic	Encounter for long-term (current) use of anticoagulants	6_118727972-119027955	EUR,AFR	1	4	0.832155	rs12216440	0.460231	118856822	A,A	G,G	0.94433,0.994705	-0.0320134,0.0398624	0.004639,0.0281752	11.2868,0.803754	-6.90092692390601,1.41480450892984	PLN	rs12216440	0.460231	0.460231	1	|EpiMap=1	rs117202424,rs76372817,rs9320664	0.0848182,0.198571,0.255812	0.539201	1	0.449194	NA	0.012441	0.0208342	NA	TRUE	FALSE	FALSE	FALSE	FALSE	FALSE	FALSE	TRUE	FALSE
Phe_286_2	binary	PheCodes	Hematopoietic	Encounter for long-term (current) use of anticoagulants	6_118727972-119027955	EUR,AFR	2	16	0.956684	rs10484289	0.467178	118827836	T,T	C,C	0.8211,0.93949	-0.0134845,-0.0245083	0.0027752,0.00857604	5.92803,2.36993	-4.85892908619199,-2.8577641895327	BRD7P3	rs10484289,rs62424198,rs62424199	0.467178,0.0188997,0.018861	0.504939	1,1,1	|ABC=1,|ABC=1,|ABC=1	rs1319987,rs1319988,rs17080302,rs62422181,rs62422182,rs62422189,rs62422235,rs62422236,rs62424202,rs72952733,rs9320655,rs9481808,rs9489433	0.0180946,0.0199834,0.0186039,0.0231155,0.0231155,0.0645218,0.0140577,0.0140577,0.0244429,0.175471,0.0178943,0.0169543,0.019745	0.450058	0.999549	0.543746	NA	0.012441	0.0208342	NA	TRUE	FALSE	FALSE	FALSE	FALSE	FALSE	FALSE	TRUE	FALSE
Phe_286_2	binary	PheCodes	Hematopoietic	Encounter for long-term (current) use of anticoagulants	6_122388851-122549453	EUR,AFR	1	4	0.985822	rs17084154	0.339895	122393444	C,C	T,T	0.669,0.7655	0.0145623,0.000674652	0.00226032,0.00482617	9.9301,0.0511835	6.44258335102994,0.139790351355215	GJA1	rs17084154,rs2176990	0.339895,0.17038	0.510275	1,1	|ABC=1,|ABC=1	rs13195459,rs34283499	0.261149,0.228575	0.489724	1	0.379389	NA	0.0048094	0.000157564	NA	TRUE	FALSE	FALSE	FALSE	FALSE	FALSE	FALSE	TRUE	FALSE
Phe_286_2	binary	PheCodes	Hematopoietic	Encounter for long-term (current) use of anticoagulants	6_16409293-16417852	EUR,AFR	1	2	1	rs7770062	0.533955	16413625	G,G	A,A	0.8688,0.8646	0.0224082,0.00781646	0.00315043,0.00597626	11.944,0.719191	7.11274333979806,1.30791833019313	ATXN1	rs7770062,rs59430691	0.533955,0.466045	1	1,1	|ABC=1,|ABC=1			0	1	0.500572	NA	5.3176e-06	6.4741e-09	NA	TRUE	FALSE	FALSE	FALSE	FALSE	FALSE	FALSE	TRUE	FALSE
Phe_286_2	binary	PheCodes	Hematopoietic	Encounter for long-term (current) use of anticoagulants	7_116156961-116225704	EUR,AFR	1	3	0.993745	rs3807989	0.529243	116186241	G,A	A,G	0.6064,0.7042	0.0200095,-0.00893905	0.00217716,0.00448022	19.4085,1.33707	9.19064285583053,-1.99522568088174	CAV1	rs3807989,rs11773845,rs1997571	0.529243,0.296374,0.174381	0.999998	1,1,1	|GTeX_Finemapped=1|EpiMap=1,|GTeX_Finemapped=1,|GTeX_Finemapped=1|EpiMap=1			0	1	0.71392	NA	0.00559902	0.0455056	NA	TRUE	FALSE	FALSE	FALSE	FALSE	FALSE	FALSE	TRUE	FALSE
Phe_286_2	binary	PheCodes	Hematopoietic	Encounter for long-term (current) use of anticoagulants	9_135899711-136399711	EUR,AFR	1	1	1	rs115478735	1	136149711	A,A	T,T	0.8161,0.98714	-0.0596417,-0.116609	0.00274558,0.0181483	103.903,9.88076	-21.7228053817408,-6.42534011450108	ABO	rs115478735	1	1	1	|Promoter=1|ABC=1			0	1	0.999999	NA	0.190462	0.185025	NA	FALSE	FALSE	FALSE	FALSE	FALSE	FALSE	FALSE	FALSE	FALSE
Phe_286_2	binary	PheCodes	Hematopoietic	Encounter for long-term (current) use of anticoagulants	9_135899711-136399711	EUR,AFR	2	1	1	rs8176722	0.99997	136132754	C,C	A,A	0.8867,0.8593	-0.0224015,-0.0638963	0.00335578,0.00588068	10.6084,26.7738	-6.67549720184279,-10.8654611371474	ABO	rs8176722	0.99997	0.99997	1	|GTeX_Finemapped=1|ABC=1			0	1	1	NA	0.190462	0.185025	NA	FALSE	FALSE	FALSE	FALSE	FALSE	FALSE	FALSE	FALSE	FALSE
Phe_286_2	binary	PheCodes	Hematopoietic	Encounter for long-term (current) use of anticoagulants	9_135899711-136399711	EUR,AFR	3	1	1	rs17474001	0.993226	136267149	C,C	T,T	0.8579,0.92436	-0.0393627,-0.0599329	0.00304636,0.00773304	37.4664,14.0375	-12.9212240181725,-7.75023794005979	SURF1	rs17474001	0.993226	0.993226	1	|GTeX_Finemapped=1			0	0.0509823	0.999969	NA	0.190462	0.185025	NA	FALSE	FALSE	FALSE	FALSE	FALSE	FALSE	FALSE	FALSE	FALSE
Phe_286_2	binary	PheCodes	Hematopoietic	Encounter for long-term (current) use of anticoagulants	9_135899711-136399711	EUR,AFR	4	1	1	rs587611953	1	136145414	C,C	A,A	0.8091,0.6558	-0.0513304,-0.0242871	0.00270641,0.00430383	79.4893,7.77734	-18.9662320195388,-5.64313646217439	ABO	rs587611953	1	1	1	|ABC=1			0	1	0.768243	NA	0.190462	0.185025	NA	FALSE	FALSE	FALSE	FALSE	FALSE	FALSE	FALSE	FALSE	FALSE
Phe_286_2	binary	PheCodes	Hematopoietic	Encounter for long-term (current) use of anticoagulants	9_97443341-98060631	EUR,AFR	1	6	0.933754	rs10993463	0.72975	97807233	C,C	T,T	0.6113,0.8018	-0.01746,-0.000915789	0.00218204,0.00512934	14.911,0.0663611	-8.00168649520632,-0.178539344243119	C9orf3	rs10993463,rs10821415,rs10993398,rs7853195,rs4744411	0.72975,0.0516329,0.0516036,0.0447724,0.0445157	0.922275	1,1,0.982,1,1	|ABC=1,|ABC=1,|Promoter=1|ABC=1,|EpiMap=1|ABC=1,|ABC=1	rs10993397	0.0359076	0.0359076	1	0.235794	NA	0.0478275	0.0535338	NA	TRUE	FALSE	FALSE	FALSE	FALSE	FALSE	FALSE	TRUE	FALSE
Phe_286_7	binary	PheCodes	Hematopoietic	Other and unspecified coagulation defects	11_46555222-47220778	EUR,AFR	1	1	1	rs1799963	0.99877	46761055	G,NA	A,NA	0.992048,NA	-0.142859,NA	0.0119206,NA	32.3668,NA	-11.9842122040837,NA	F2	rs1799963	0.99877	0.99877	1	|Exon=1	NA	NA	0	1	0.5	NA	0.0395535	0.0476624	NA	TRUE	FALSE	FALSE	FALSE	FALSE	FALSE	FALSE	TRUE	FALSE
Phe_286_7	binary	PheCodes	Hematopoietic	Other and unspecified coagulation defects	1_169090748-169467654	EUR,AFR	1	1	1	rs145163454	1	169090748	T,NA	C,NA	0.98907,NA	-0.679528,NA	0.010183,NA	inf,NA	-66.7316115093784,NA	ATP1B1	rs145163454	1	1	1	|EpiMap=1	NA	NA	0	1	0.5	NA	0.0838873	0.0266722	NA	TRUE	FALSE	FALSE	FALSE	FALSE	FALSE	FALSE	TRUE	FALSE
Phe_286_7	binary	PheCodes	Hematopoietic	Other and unspecified coagulation defects	1_169090748-169467654	EUR,AFR	2	1	1	rs1209731	1	169324793	C,NA	T,NA	0.98708,NA	-0.0799765,NA	0.00937548,NA	16.8361,NA	-8.53038991070324,NA	SELE	rs1209731	1	1	1	|GTeX_Finemapped=1	NA	NA	0	1	0.5	NA	0.0838873	0.0266722	NA	TRUE	FALSE	FALSE	FALSE	FALSE	FALSE	FALSE	TRUE	FALSE
Phe_286_7	binary	PheCodes	Hematopoietic	Other and unspecified coagulation defects	4_111641186-111716513	EUR,AFR	1	1	1	rs2220427	1	111714889	C,C	T,T	0.8459,0.882	-0.0302152,-0.0123462	0.00293251,0.00631205	24.1678,1.29698	-10.3035283767148,-1.95597309907241	PITX2	rs2220427	1	1	1	|EpiMap=1	NA	NA	0	1	0.702595	NA	0.24029	0.000341035	NA	FALSE	FALSE	FALSE	FALSE	FALSE	FALSE	FALSE	FALSE	FALSE
Phe_286_7	binary	PheCodes	Hematopoietic	Other and unspecified coagulation defects	9_135899711-136399711	EUR,AFR	1	1	1	rs115478735	1	136149711	A,A	T,T	0.8161,0.98714	-0.0317296,0.00555734	0.00273299,0.0180732	30.435,0.120062	-11.6098485541477,0.30749064913795	ABO	rs115478735	1	1	1	|Promoter=1|ABC=1	NA	NA	0	1	0.344624	NA	0.143752	0.125249	NA	FALSE	FALSE	FALSE	FALSE	FALSE	FALSE	FALSE	FALSE	FALSE
Phe_286_7	binary	PheCodes	Hematopoietic	Other and unspecified coagulation defects	9_135899711-136399711	EUR,AFR	2	1	1	rs587611953	0.972968	136145414	C,C	A,A	0.8091,0.6558	-0.0262532,-0.00261322	0.002694,0.00428602	21.7131,0.265956	-9.74506310319228,-0.609707840840687	ABO	rs587611953	0.972968	0.972968	1	|ABC=1	NA	NA	0	0.979606	0.187086	NA	0.143752	0.125249	NA	FALSE	FALSE	FALSE	FALSE	FALSE	FALSE	FALSE	FALSE	FALSE
Phe_286_8	binary	PheCodes	Hematopoietic	Hypercoagulable state	11_46349696-47220778	EUR,AFR	1	1	1	rs1799963	1	46761055	G,NA	A,NA	0.992048,NA	-0.898192,NA	0.0118726,NA	inf,NA	-75.6525108232401,NA	F2	rs1799963	1	1	1	|Exon=1		NA	0	1	0.5	NA	0.0659802	0.0874128	NA	TRUE	FALSE	FALSE	FALSE	FALSE	FALSE	FALSE	TRUE	FALSE
Phe_286_8	binary	PheCodes	Hematopoietic	Hypercoagulable state	11_46349696-47220778	EUR,AFR	2	1	1	rs78612907	1	46431703	G,NA	C,NA	0.93638,NA	-0.029996,NA	0.00432045,NA	11.4152,NA	-6.94279531067366,NA	MDK	rs78612907	1	1	1	|EpiMap=1		NA	0	1	0.5	NA	0.0659802	0.0874128	NA	TRUE	FALSE	FALSE	FALSE	FALSE	FALSE	FALSE	TRUE	FALSE
Phe_286_8	binary	PheCodes	Hematopoietic	Hypercoagulable state	11_46349696-47220778	EUR,AFR	3	1	1	rs149639773	1	47109498	C,NA	T,NA	0.993042,NA	-0.882787,NA	0.012686,NA	inf,NA	-69.5874980293237,NA	SPI1	rs149639773	1	1	1	|EpiMap=1		NA	0	1	0.5	NA	0.0659802	0.0874128	NA	TRUE	FALSE	FALSE	FALSE	FALSE	FALSE	FALSE	TRUE	FALSE
Phe_286_8	binary	PheCodes	Hematopoietic	Hypercoagulable state	11_46349696-47220778	EUR,AFR	4	1	1	rs141481090	1	46705739	C,NA	A,NA	0.991054,NA	-0.707771,NA	0.0111992,NA	inf,NA	-63.1983534538181,NA	GYLTL1B	rs141481090	1	1	0.655	|EpiMap=1		NA	0	1	0.5	NA	0.0659802	0.0874128	NA	TRUE	FALSE	FALSE	FALSE	FALSE	FALSE	FALSE	TRUE	FALSE
Phe_286_8	binary	PheCodes	Hematopoietic	Hypercoagulable state	1_169081792-169467654	EUR,AFR	1	1	1	rs145163454	1	169090748	T,NA	C,NA	0.98907,NA	-4.68324,NA	0.0101421,NA	inf,NA	-461.762356908333,NA	ATP1B1	rs145163454	1	1	1	|EpiMap=1		NA	0	1	0.5	NA	1	0.0635736	NA	FALSE	FALSE	FALSE	FALSE	FALSE	FALSE	FALSE	FALSE	FALSE
Phe_286_8	binary	PheCodes	Hematopoietic	Hypercoagulable state	4_155501188-155545072	EUR,AFR	1	3	0.988522	rs13130318	0.474739	155538470	T,T	G,G	0.7813,0.8124	-0.0242102,-0.0148109	0.00255105,0.00519674	20.6376,2.35938	-9.49028831265557,-2.85003675381104	PLRG1	rs13130318,rs2066854	0.474739,0.167407	0.642146	1,1	|GTeX_Finemapped=1,|GTeX_Finemapped=1	rs7654093	0.32424	0.32424	1	0.968016	NA	0.0766339	0.000285192	NA	TRUE	TRUE	FALSE	TRUE	FALSE	FALSE	FALSE	TRUE	TRUE
Phe_286_8	binary	PheCodes	Hematopoietic	Hypercoagulable state	4_187185385-187213883	EUR,AFR	1	5	0.813136	rs3756008	0.350439	187185385	A,A	T,T	0.6074,0.7761	-0.0182501,-0.00774226	0.00215943,0.00486684	16.5407,0.95214	-8.45135058788662,-1.59081868317019	F11	rs3756008,rs4253399,rs3756009,rs925451	0.350439,0.239453,0.161823,0.147419	0.899134	1,1,1,1	|EpiMap=1,|Promoter=1|ABC=1,|Promoter=1|ABC=1,|Promoter=1|ABC=1	rs2289252	0.100865	0.100865	1	0.495571	NA	0.0336925	0.00277004	NA	TRUE	FALSE	FALSE	FALSE	FALSE	FALSE	FALSE	TRUE	FALSE
Phe_286_8	binary	PheCodes	Hematopoietic	Hypercoagulable state	9_135899711-136399711	EUR,AFR	1	1	1	rs587611953	1	136145414	C,C	A,A	0.8091,0.6558	-0.0593382,-0.0217727	0.00268317,0.00427013	107.645,6.4663	-22.1149610348953,-5.09883774030299	ABO	rs587611953	1	1	1	|ABC=1		NA	0	1	0.994043	NA	0.158333	0.145577	NA	FALSE	FALSE	FALSE	FALSE	FALSE	FALSE	FALSE	FALSE	FALSE
Phe_286_8	binary	PheCodes	Hematopoietic	Hypercoagulable state	9_135899711-136399711	EUR,AFR	2	1	1	rs115478735	1	136149711	A,A	T,T	0.8161,0.98714	-0.0592042,-0.114444	0.00272201,0.0180062	104.163,9.68333	-21.7501772587169,-6.35581077628817	ABO	rs115478735	1	1	1	|Promoter=1|ABC=1		NA	0	1	1	NA	0.158333	0.145577	NA	FALSE	FALSE	FALSE	FALSE	FALSE	FALSE	FALSE	FALSE	FALSE
Phe_286_8	binary	PheCodes	Hematopoietic	Hypercoagulable state	9_135899711-136399711	EUR,AFR	3	2	0.955977	rs28850884	0.819027	136145424	NA,A	NA,C	NA,0.96142	NA,-0.0931296	NA,0.010534	NA,18.0222	NA,-8.84085817353332	ABO	rs28850884,rs8176703	0.819027,0.178161	0.997188	1,1	|ABC=1,|EpiMap=1		NA	0	0.499999	1	NA	0.158333	0.145577	NA	FALSE	FALSE	FALSE	FALSE	FALSE	FALSE	FALSE	FALSE	FALSE
Phe_286_8	binary	PheCodes	Hematopoietic	Hypercoagulable state	9_135899711-136399711	EUR,AFR	4	3	0.989276	rs3124761	0.699998	136339755	C,C	T,T	0.8429,0.6679	-0.0176313,-0.00320573	0.00289785,0.00430767	8.93171,0.340312	-6.08426937212071,-0.744191175275729	CACFD1	rs3124761,rs3094379,rs4962153	0.699998,0.168302,0.0897323	0.958032	0.789,0.991,1	|GTeX_Finemapped=1,|Exon=1|GTeX_Finemapped=1,|GTeX_Finemapped=1|ABC=1		NA	0	1	0.0917543	NA	0.158333	0.145577	NA	FALSE	FALSE	FALSE	FALSE	FALSE	FALSE	FALSE	FALSE	FALSE
Phe_286_81	binary	PheCodes	Hematopoietic	Primary hypercoagulable state	11_46349696-47220778	EUR,AFR	1	1	1	rs1799963	1	46761055	G,NA	A,NA	0.992048,NA	-0.872975,NA	0.0118691,NA	inf,NA	-73.5502270601815,NA	F2	rs1799963	1	1	1	|Exon=1		NA	0	1	0.5	NA	0.0694387	0.0902744	NA	TRUE	FALSE	FALSE	FALSE	FALSE	FALSE	FALSE	TRUE	FALSE
Phe_286_81	binary	PheCodes	Hematopoietic	Primary hypercoagulable state	11_46349696-47220778	EUR,AFR	2	1	1	rs78612907	1	46431703	G,NA	C,NA	0.93638,NA	-0.0296319,NA	0.00431915,NA	11.1638,NA	-6.86058599492956,NA	MDK	rs78612907	1	1	1	|EpiMap=1		NA	0	1	0.5	NA	0.0694387	0.0902744	NA	TRUE	FALSE	FALSE	FALSE	FALSE	FALSE	FALSE	TRUE	FALSE
Phe_286_81	binary	PheCodes	Hematopoietic	Primary hypercoagulable state	1_169090748-169467654	EUR,AFR	1	1	1	rs145163454	1	169090748	T,NA	C,NA	0.98907,NA	-4.83437,NA	0.010139,NA	inf,NA	-476.80935003452,NA	ATP1B1	rs145163454	1	1	1	|EpiMap=1		NA	0	1	0.5	NA	1	0.0487714	NA	FALSE	FALSE	FALSE	FALSE	FALSE	FALSE	FALSE	FALSE	FALSE
Phe_286_81	binary	PheCodes	Hematopoietic	Primary hypercoagulable state	4_155501188-155545072	EUR,AFR	1	4	0.988522	rs13130318	0.344279	155538470	T,T	G,G	0.7813,0.8124	-0.0231215,-0.0157264	0.00255028,0.00519497	18.9095,2.60765	-9.06625939112568,-3.02723596093914	PLRG1	rs13130318,rs2066861,rs2066854	0.344279,0.24484,0.173616	0.762735	1,1,1	|GTeX_Finemapped=1,|GTeX_Finemapped=1,|GTeX_Finemapped=1	rs7654093	0.237264	0.237264	1	0.93691	NA	0.0754572	4.23993e-05	NA	TRUE	TRUE	FALSE	TRUE	FALSE	FALSE	FALSE	TRUE	TRUE
Phe_286_81	binary	PheCodes	Hematopoietic	Primary hypercoagulable state	4_187185385-187213883	EUR,AFR	1	4	0.954558	rs3756009	0.321323	187186111	A,A	G,G	0.6103,0.8805	-0.017652,-0.0196516	0.00216164,0.00625224	15.4966,2.77689	-8.16602209433578,-3.14312950238635	F11	rs3756009,rs4253399,rs3756008,rs925451	0.321323,0.280771,0.245686,0.103959	0.951739	1,1,1,1	|Promoter=1|ABC=1,|Promoter=1|ABC=1,|EpiMap=1,|Promoter=1|ABC=1		NA	0	1	0.622355	NA	0.0359519	0.00185078	NA	TRUE	FALSE	FALSE	FALSE	FALSE	FALSE	FALSE	TRUE	FALSE
Phe_286_81	binary	PheCodes	Hematopoietic	Primary hypercoagulable state	9_135899711-136399711	EUR,AFR	1	1	1	rs587611953	1	136145414	C,C	A,A	0.8091,0.6558	-0.0607824,-0.0178805	0.00268236,0.00426868	112.955,4.55212	-22.6600456314589,-4.18876561372602	ABO	rs587611953	1	1	1	|ABC=1		NA	0	1	0.879732	NA	0.157618	0.132735	NA	FALSE	FALSE	FALSE	FALSE	FALSE	FALSE	FALSE	FALSE	FALSE
Phe_286_81	binary	PheCodes	Hematopoietic	Primary hypercoagulable state	9_135899711-136399711	EUR,AFR	2	1	1	rs115478735	1	136149711	A,A	T,T	0.8161,0.98714	-0.0584058,-0.106848	0.00272119,0.0180001	101.465,8.53446	-21.4633303811935,-5.93596702240543	ABO	rs115478735	1	1	1	|Promoter=1|ABC=1		NA	0	1	1	NA	0.157618	0.132735	NA	FALSE	FALSE	FALSE	FALSE	FALSE	FALSE	FALSE	FALSE	FALSE
Phe_286_81	binary	PheCodes	Hematopoietic	Primary hypercoagulable state	9_135899711-136399711	EUR,AFR	3	2	0.955977	rs28850884	0.840583	136145424	NA,A	NA,C	NA,0.96142	NA,-0.0919642	NA,0.0105304	NA,17.6062	NA,-8.73321051432044	ABO	rs28850884,rs8176703	0.840583,0.159413	0.999996	1,1	|ABC=1,|EpiMap=1		NA	0	0.499998	1	NA	0.157618	0.132735	NA	FALSE	FALSE	FALSE	FALSE	FALSE	FALSE	FALSE	FALSE	FALSE
Phe_286_81	binary	PheCodes	Hematopoietic	Primary hypercoagulable state	9_135899711-136399711	EUR,AFR	4	4	0.989276	rs3124761	0.754172	136339755	C,C	T,T	0.8429,0.6679	-0.0172603,-0.00334839	0.00289697,0.0043062	8.59298,0.359697	-5.95805272405306,-0.777574195346245	CACFD1	rs3124761,rs3094379,rs4962153,rs739468	0.754172,0.0987148,0.0740005,0.0679231	0.99481	0.789,0.991,1,1	|GTeX_Finemapped=1,|Exon=1|GTeX_Finemapped=1,|GTeX_Finemapped=1|ABC=1,|GTeX_Finemapped=1|ABC=1		NA	0	1	0.0921789	NA	0.157618	0.132735	NA	FALSE	FALSE	FALSE	FALSE	FALSE	FALSE	FALSE	FALSE	FALSE
Phe_286_9	binary	PheCodes	Hematopoietic	Abnormal coagulation profile	1_169090748-169467654	EUR,AFR	1	1	1	rs145163454	1	169090748	T,NA	C,NA	0.98907,NA	-0.139293,NA	0.0102079,NA	41.6687,NA	-13.6456078135562,NA	ATP1B1	rs145163454	1	1	1	|EpiMap=1	NA	NA	0	1	0.5	NA	0.0231619	0.0247195	NA	TRUE	FALSE	FALSE	FALSE	FALSE	FALSE	FALSE	TRUE	FALSE
Phe_286_9	binary	PheCodes	Hematopoietic	Abnormal coagulation profile	1_169090748-169467654	EUR,AFR	2	1	1	rs1209731	1	169324793	C,NA	T,NA	0.98708,NA	-0.0502159,NA	0.00939837,NA	7.03906,NA	-5.34304352776067,NA	SELE	rs1209731	1	1	1	|GTeX_Finemapped=1	NA	NA	0	1	0.5	NA	0.0231619	0.0247195	NA	TRUE	FALSE	FALSE	FALSE	FALSE	FALSE	FALSE	TRUE	FALSE
Phe_286_9	binary	PheCodes	Hematopoietic	Abnormal coagulation profile	4_111665783-111718067	EUR,AFR	1	1	1	rs2220427	1	111714889	C,C	T,T	0.8459,0.882	-0.0207537,-0.0153026	0.00293967,0.00632333	11.7781,1.80912	-7.05987406749737,-2.4200223616354	PITX2	rs2220427	1	1	1	|EpiMap=1	NA	NA	0	1	0.83872	NA	6.4741e-09	1	NA	TRUE	FALSE	FALSE	FALSE	FALSE	FALSE	FALSE	TRUE	FALSE
Phe_287	binary	PheCodes	Hematopoietic	Purpura and other hemorrhagic conditions	10_64874754-65357438	EUR,AFR	1	4	0.882645	rs10761731	0.699357	65027610	A,A	T,T	0.5676,0.7194	0.0136859,0.0191861	0.00216727,0.00457791	9.56784,4.55643	6.31481079883909,4.19101729828677	JMJD1C	rs10761731,rs7088799,rs7098181	0.699357,0.113091,0.112849	0.925297	1,1,1	|ABC=1,|ABC=1,|ABC=1	rs10761716	0.0254698	0.0254698	0.999998	0.996792	NA	0.0173572	0.0348889	NA	TRUE	TRUE	FALSE	TRUE	FALSE	FALSE	FALSE	TRUE	TRUE
Phe_287	binary	PheCodes	Hematopoietic	Purpura and other hemorrhagic conditions	19_16185559-16216914	EUR,AFR	1	2	1	rs73517714	0.624611	16203304	C,C	A,A	0.98012,0.91074	-0.0497251,-0.0742203	0.00769182,0.00721391	9.99344,24.1002	-6.46467286025934,-10.2884981930742	TPM4	rs73517714,rs57843631	0.624611,0.361474	0.986085	0.918,0.721	|GTeX_Finemapped=1|eQTLGen_Finemapped=1,|GTeX_Finemapped=1			0	1	1	NA	0.0206476	0.011239	NA	TRUE	TRUE	FALSE	TRUE	FALSE	FALSE	FALSE	TRUE	TRUE
Phe_287	binary	PheCodes	Hematopoietic	Purpura and other hemorrhagic conditions	1_247719769-247722588	EUR,AFR	1	2	1	rs56043070	0.672761	247719769	G,G	A,A	0.94036,0.96823	-0.0475286,-0.0467582	0.00453378,0.0117273	24.9864,4.17469	-10.4832170947862,-3.9871240609518	GCSAML	rs56043070,rs74227709	0.672761,0.327239	1	1,1	|Exon=1|GTeX_Finemapped=1,|GTeX_Finemapped=1			0	1	0.978088	NA	2.02581e-05	6.4741e-09	NA	TRUE	TRUE	FALSE	TRUE	FALSE	FALSE	FALSE	TRUE	TRUE
Phe_287	binary	PheCodes	Hematopoietic	Purpura and other hemorrhagic conditions	20_1920578-1931001	EUR,AFR	1	6	0.997642	rs11906768	0.223246	1924066	T,T	C,C	0.7167,0.6362	-0.0264015,-0.001387	0.00238278,0.00427532	27.805,0.127482	-11.0801248961297,-0.324420160362265	SIRPA	rs11906768,rs6132106,rs4814779,rs6132105,rs6136493,rs13042885	0.223246,0.202088,0.16052,0.159888,0.159723,0.0789923	0.984457	1,1,1,1,1,1	|EpiMap=1|ABC=1,|EpiMap=1|ABC=1,|EpiMap=1,|EpiMap=1,|EpiMap=1,|EpiMap=1			0	1	0.33023	NA	0.0331588	0.013258	NA	TRUE	FALSE	FALSE	FALSE	FALSE	FALSE	FALSE	TRUE	FALSE
Phe_287	binary	PheCodes	Hematopoietic	Purpura and other hemorrhagic conditions	22_44324727-44379565	EUR,AFR	1	2	1	rs738408	0.750409	44324730	C,C	T,T	0.7744,0.882	-0.0392792,-0.0168021	0.00256877,0.0063756	52.0571,2.07548	-15.2910536949591,-2.63537549407115	PNPLA3	rs738408,rs738409	0.750409,0.249591	1	1,1	|Exon=1,|Exon=1			0	1	0.818356	NA	0.00678433	0.00325729	NA	TRUE	TRUE	FALSE	TRUE	FALSE	FALSE	FALSE	TRUE	TRUE
Phe_287	binary	PheCodes	Hematopoietic	Purpura and other hemorrhagic conditions	22_44324727-44379565	EUR,AFR	2	1	1	rs16991236	0.999901	44358997	A,A	G,G	0.91252,0.97958	-0.0425533,-0.0246703	0.00380015,0.0145428	28.3787,1.04667	-11.1977948238885,-1.69639271667079	SAMM50	rs16991236	0.999901	0.999901	1	|Exon=1			0	0.999984	0.319101	NA	0.00678433	0.00325729	NA	TRUE	FALSE	FALSE	FALSE	FALSE	FALSE	FALSE	TRUE	FALSE
Phe_287	binary	PheCodes	Hematopoietic	Purpura and other hemorrhagic conditions	2_43451957-43864089	EUR,AFR	1	2	0.954856	rs112694524	0.669261	43453721	G,NA	A,NA	0.94433,NA	-0.0389221,NA	0.00468279,NA	16.0255,NA	-8.31173296261417,NA	ZFP36L2	rs112694524,rs149290349	0.669261,0.284109	0.95337	1,1	|Exon=1|ABC=1,|Exon=1|ABC=1|Cicero=1			0	1	0.484368	NA	0.0374024	0.0484474	NA	TRUE	FALSE	FALSE	FALSE	FALSE	FALSE	FALSE	TRUE	FALSE
Phe_287	binary	PheCodes	Hematopoietic	Purpura and other hemorrhagic conditions	3_12235723-12437978	EUR,AFR	1	4	0.844516	rs56395424	0.405344	12235723	G,G	A,A	0.6869,0.97882	-0.0168239,-0.0126458	0.0023152,0.0142851	12.4338,0.424787	-7.26671561852108,-0.885244065494816	PPARG	rs56395424,rs9310400,rs6775191,rs35854524	0.405344,0.240904,0.210137,0.13889	0.995275	0.513,1,1,1	|ABC=1|Cicero=1,|GTeX_Finemapped=1,|EpiMap=1|ABC=1,|Cicero=1			0	1	0.35596	NA	0.0762775	0.0642271	NA	TRUE	FALSE	FALSE	FALSE	FALSE	FALSE	FALSE	TRUE	FALSE
Phe_287	binary	PheCodes	Hematopoietic	Purpura and other hemorrhagic conditions	3_184077557-184090266	EUR,AFR	1	1	1	rs6141	0.994061	184090266	T,T	C,C	0.5477,0.97958	-0.0156787,-0.003757	0.00215721,0.0145428	12.438,0.0990084	-7.26804529925227,-0.258340897213741	THPO	rs6141	0.994061	0.994061	1	|Exon=1|GTeX_Finemapped=1			0	1	0.286944	NA	0.00679947	6.4741e-09	NA	TRUE	FALSE	FALSE	FALSE	FALSE	FALSE	FALSE	TRUE	FALSE
Phe_287	binary	PheCodes	Hematopoietic	Purpura and other hemorrhagic conditions	3_56848999-56865776	EUR,AFR	1	1	1	rs1354034	1	56849749	C,T	T,C	0.5994,0.795	-0.0196212,0.0169987	0.0021911,0.0050949	18.4686,3.07127	-8.95495413262745,3.33641484621877	ARHGEF3	rs1354034	1	1	1	|ABC=1			0	1	0.975543	NA	0.03438	0.00210077	NA	TRUE	TRUE	FALSE	TRUE	FALSE	FALSE	FALSE	TRUE	TRUE
Phe_287	binary	PheCodes	Hematopoietic	Purpura and other hemorrhagic conditions	3_56848999-56865776	EUR,AFR	2	1	1	rs530877756	0.991693	56858029	A,NA	C,NA	0.96918,NA	-0.0298697,NA	0.00621238,NA	5.81706,NA	-4.80809287261887,NA	ARHGEF3	rs530877756	0.991693	0.991693	1	|ABC=1			0	0.964185	0.488447	NA	0.03438	0.00210077	NA	TRUE	FALSE	FALSE	FALSE	FALSE	FALSE	FALSE	TRUE	FALSE
Phe_287	binary	PheCodes	Hematopoietic	Purpura and other hemorrhagic conditions	3_56848999-56865776	EUR,AFR	3	4	0.667963	rs79762299	0.82632	56859636	A,A	T,T	0.8519,0.8949	-0.00477157,0.00254172	0.00302277,0.00670668	0.941418,0.151995	-1.57854219805013,0.378983341981427	IL17RD	rs79762299,rs58823518,rs10866003,rs28370959	0.82632,0.0595312,0.0545267,0.0304053	0.970783	1,1,1,1	|EpiMap=1,|EpiMap=1,|EpiMap=1,|EpiMap=1			0	0.96341	0.277731	NA	0.03438	0.00210077	NA	TRUE	FALSE	FALSE	FALSE	FALSE	FALSE	FALSE	TRUE	FALSE
Phe_287	binary	PheCodes	Hematopoietic	Purpura and other hemorrhagic conditions	6_135390836-135435501	EUR,AFR	1	8	0.929036	rs9402685	0.238584	135419688	T,T	C,C	0.7336,0.7073	0.0146544,0.0108072	0.00242873,0.00452047	8.79533,1.77429	6.03377073614605,2.39072485825589	MYB	rs9402685,rs9376091,rs9389268,rs9376090,rs7776054,rs9399137,rs9376092	0.238584,0.20195,0.168234,0.123443,0.0756022,0.0738132,0.0518016	0.933428	0.962,0.962,0.962,1,1,1,1	|eQTLGen_Finemapped=1,|eQTLGen_Finemapped=1,|eQTLGen_Finemapped=1,|EpiMap=1,|eQTLGen_Finemapped=1,|eQTLGen_Finemapped=1,|eQTLGen_Finemapped=1|EpiMap=1	rs9373124	0.0219841	0.0219841	0.999995	0.460016	NA	0.471942	0.0318557	NA	FALSE	FALSE	FALSE	FALSE	FALSE	FALSE	FALSE	FALSE	FALSE
Phe_287	binary	PheCodes	Hematopoietic	Purpura and other hemorrhagic conditions	6_33541719-33552202	EUR,AFR	1	5	0.954636	rs513349	0.276939	33541719	A,G	G,A	0.5626,0.7065	0.0150187,-0.0147707	0.0021644,0.00451686	11.4035,2.96859	6.93896691923859,-3.27012570679631	BAK1	rs513349,rs210145,rs210140,rs210141,rs210139	0.276939,0.259446,0.212399,0.179286,0.0222399	0.95031	0.798,1,1,1,1	|GTeX_Finemapped=1,|Promoter=1|GTeX_Finemapped=1,|GTeX_Finemapped=1|eQTLGen_Finemapped=1,|GTeX_Finemapped=1|ABC=1,|GTeX_Finemapped=1|ABC=1			0	1	0.539583	NA	0.0159766	7.00677e-06	NA	TRUE	FALSE	FALSE	FALSE	FALSE	FALSE	FALSE	TRUE	FALSE
Phe_287	binary	PheCodes	Hematopoietic	Purpura and other hemorrhagic conditions	9_4823770-5323770	EUR,AFR	1	13	0.527373	rs1053872	0.191499	4860643	G,C	C,G	0.8111,0.5469	0.017951,0.000722142	0.00274299,0.00413186	10.2236,0.0648671	6.5443184262429,0.174774072693654	RCL1	rs1053872,rs10758656,rs7874244,rs15583,rs10974808,rs7868737,rs2236495	0.191499,0.0833299,0.0684176,0.0507838,0.0397262,0.028193,0.0280731	0.490023	1,1,1,1,0.981,1,0.798	|Exon=1,|EpiMap=1|ABC=1,|EpiMap=1,|Exon=1|GTeX_Finemapped=1,|Promoter=1,|GTeX_Finemapped=1,|GTeX_Finemapped=1	rs10974815,rs17803780,rs2236496,rs2236497,rs2236498,rs7853365	0.133418,0.0680817,0.0242872,0.0745746,0.0369263,0.143539	0.480827	0.999739	0.293878	NA	0.0853568	0.0914486	NA	TRUE	FALSE	FALSE	FALSE	FALSE	FALSE	FALSE	TRUE	FALSE
Phe_287	binary	PheCodes	Hematopoietic	Purpura and other hemorrhagic conditions	9_4823770-5323770	EUR,AFR	2	7	0.83455	rs10974804	0.423491	4827719	A,A	T,T	0.8688,0.98941	-0.017617,-0.0294848	0.00318017,0.0200937	7.51847,0.846866	-5.53964096259005,-1.46736539313317	JAK2	rs10974804,rs457944	0.423491,0.248139	0.67163	1,1	|GTeX_Finemapped=1,|GTeX_Finemapped=1	rs413602,rs439975,rs444375,rs465032,rs466172	0.0683032,0.0537641,0.0621108,0.00468768,0.0938289	0.282695	0.986104	0.447667	NA	0.0853568	0.0914486	NA	TRUE	FALSE	FALSE	FALSE	FALSE	FALSE	FALSE	TRUE	FALSE
Phe_287_3	binary	PheCodes	Hematopoietic	Thrombocytopenia	10_64874754-65357438	EUR,AFR	1	3	0.998246	rs10761731	0.748034	65027610	A,A	T,T	0.5676,0.7194	0.0144419,0.0183634	0.00215827,0.0045725	10.6555,4.22783	6.69142414989784,4.01605248769819	JMJD1C	rs10761731,rs7088799,rs7098181	0.748034,0.107197,0.106313	0.961544	1,1,1	|ABC=1,|ABC=1,|ABC=1		NA	0	1	0.993218	NA	0.0174255	0.0352558	NA	TRUE	TRUE	FALSE	TRUE	FALSE	FALSE	FALSE	TRUE	TRUE
Phe_287_3	binary	PheCodes	Hematopoietic	Thrombocytopenia	19_16185559-16216914	EUR,AFR	1	2	1	rs73517714	0.598317	16203304	C,C	A,A	0.98012,0.91074	-0.0553747,-0.0793085	0.00765989,0.00720538	12.3134,27.4508	-7.2291769202952,-11.0068448853496	TPM4	rs73517714,rs57843631	0.598317,0.400425	0.998742	0.918,0.721	|GTeX_Finemapped=1|eQTLGen_Finemapped=1,|GTeX_Finemapped=1		NA	0	1	1	NA	0.0233045	0.0115271	NA	TRUE	TRUE	FALSE	TRUE	FALSE	FALSE	FALSE	TRUE	TRUE
Phe_287_3	binary	PheCodes	Hematopoietic	Thrombocytopenia	1_247719769-247722588	EUR,AFR	1	2	1	rs56043070	0.666982	247719769	G,G	A,A	0.94036,0.96823	-0.0498339,-0.0477752	0.00451497,0.0117134	27.5986,4.34394	-11.0374819766244,-4.07867911964075	GCSAML	rs56043070,rs74227709	0.666982,0.333018	1	1,1	|Exon=1|GTeX_Finemapped=1,|GTeX_Finemapped=1		NA	0	1	0.981907	NA	0.000274662	6.4741e-09	NA	TRUE	TRUE	FALSE	TRUE	FALSE	FALSE	FALSE	TRUE	TRUE
Phe_287_3	binary	PheCodes	Hematopoietic	Thrombocytopenia	20_1918487-1931001	EUR,AFR	1	6	0.997642	rs6136493	0.220358	1923973	A,A	G,G	0.7167,0.6195	-0.0256007,-0.00188405	0.00237289,0.00423141	26.4103,0.183006	-10.7888271264155,-0.445253473428479	SIRPA	rs6136493,rs6132105,rs6132106,rs11906768,rs4814779,rs13042885	0.220358,0.187318,0.164891,0.163189,0.13092,0.11268	0.979356	1,1,1,1,1,1	|EpiMap=1,|EpiMap=1,|EpiMap=1|ABC=1,|EpiMap=1|ABC=1,|EpiMap=1,|EpiMap=1		NA	0	1	0.344958	NA	0.024587	0.0129022	NA	TRUE	FALSE	FALSE	FALSE	FALSE	FALSE	FALSE	TRUE	FALSE
Phe_287_3	binary	PheCodes	Hematopoietic	Thrombocytopenia	22_44324727-44379565	EUR,AFR	1	2	1	rs738408	0.786777	44324730	C,C	T,T	0.7744,0.882	-0.0395475,-0.0179593	0.0025581,0.00636806	53.1877,2.31883	-15.4597161956139,-2.82021526179088	PNPLA3	rs738408,rs738409	0.786777,0.213223	1	1,1	|Exon=1,|Exon=1		NA	0	1	0.86926	NA	0.00702214	0.00321248	NA	TRUE	TRUE	FALSE	TRUE	FALSE	FALSE	FALSE	TRUE	TRUE
Phe_287_3	binary	PheCodes	Hematopoietic	Thrombocytopenia	22_44324727-44379565	EUR,AFR	2	1	1	rs16991236	0.999806	44358997	A,A	G,G	0.91252,0.97958	-0.0413381,-0.0273623	0.00378438,0.0145256	27.0499,1.22474	-10.9233480781528,-1.88372941565237	SAMM50	rs16991236	0.999806	0.999806	1	|Exon=1		NA	0	0.999902	0.32808	NA	0.00702214	0.00321248	NA	TRUE	FALSE	FALSE	FALSE	FALSE	FALSE	FALSE	TRUE	FALSE
Phe_287_3	binary	PheCodes	Hematopoietic	Thrombocytopenia	2_43451957-43864089	EUR,AFR	1	2	0.954856	rs112694524	0.722871	43453721	G,NA	A,NA	0.94433,NA	-0.03917,NA	0.00466335,NA	16.3485,NA	-8.39954110242637,NA	ZFP36L2	rs112694524,rs149290349	0.722871,0.24357	0.966441	1,1	|Exon=1|ABC=1,|Exon=1|ABC=1|Cicero=1		NA	0	1	0.488268	NA	0.0382357	0.0463481	NA	TRUE	FALSE	FALSE	FALSE	FALSE	FALSE	FALSE	TRUE	FALSE
Phe_287_3	binary	PheCodes	Hematopoietic	Thrombocytopenia	3_12235723-12462024	EUR,AFR	1	4	0.844516	rs56395424	0.582553	12235723	G,G	A,A	0.6869,0.97882	-0.016126,-0.0182024	0.00230559,0.0142682	11.5742,0.694543	-6.99430514532072,-1.27573204749022	PPARG	rs56395424,rs6775191,rs9310400,rs35854524	0.582553,0.238672,0.0998761,0.054784	0.975885	0.513,1,1,1	|ABC=1|Cicero=1,|EpiMap=1|ABC=1,|GTeX_Finemapped=1,|Cicero=1		NA	0	1	0.37333	NA	0.0730693	0.0530283	NA	TRUE	FALSE	FALSE	FALSE	FALSE	FALSE	FALSE	TRUE	FALSE
Phe_287_3	binary	PheCodes	Hematopoietic	Thrombocytopenia	3_184077557-184090266	EUR,AFR	1	1	1	rs6141	0.978018	184090266	T,T	C,C	0.5477,0.97958	-0.0151034,-0.00558053	0.00214825,0.0145256	11.6867,0.154381	-7.03055975794251,-0.38418585118687	THPO	rs6141	0.978018	0.978018	1	|Exon=1|GTeX_Finemapped=1		NA	0	0.999999	0.262449	NA	0.00712793	6.4741e-09	NA	TRUE	FALSE	FALSE	FALSE	FALSE	FALSE	FALSE	TRUE	FALSE
Phe_287_3	binary	PheCodes	Hematopoietic	Thrombocytopenia	3_56848999-56865776	EUR,AFR	1	1	1	rs1354034	1	56849749	C,T	T,C	0.5994,0.795	-0.0185157,0.0174018	0.00218201,0.00508888	16.6684,3.20261	-8.48561647288509,3.41957365864395	ARHGEF3	rs1354034	1	1	1	|ABC=1		NA	0	1	0.971856	NA	0.0429992	0.00177153	NA	TRUE	TRUE	FALSE	TRUE	FALSE	FALSE	FALSE	TRUE	TRUE
Phe_287_3	binary	PheCodes	Hematopoietic	Thrombocytopenia	6_135390836-135435501	EUR,AFR	1	8	0.929036	rs9402685	0.327458	135419688	T,T	C,C	0.7336,0.7073	0.0167136,0.0104659	0.00241865,0.00451512	11.3155,1.68928	6.91030120108325,2.31796718581123	MYB	rs9402685,rs9376091,rs9376090,rs9389268,rs9389269,rs9399137,rs4895441	0.327458,0.281614,0.244905,0.0312291,0.0210034,0.018432,0.0152234	0.939865	0.962,0.962,1,0.962,1,1,1	|eQTLGen_Finemapped=1,|eQTLGen_Finemapped=1,|EpiMap=1,|eQTLGen_Finemapped=1,|eQTLGen_Finemapped=1,|eQTLGen_Finemapped=1,|eQTLGen_Finemapped=1	rs9373124	0.0192104	0.0192104	1	0.425008	NA	0.467067	0.0318181	NA	FALSE	FALSE	FALSE	FALSE	FALSE	FALSE	FALSE	FALSE	FALSE
Phe_287_3	binary	PheCodes	Hematopoietic	Thrombocytopenia	6_33541719-33552202	EUR,AFR	1	5	0.954636	rs513349	0.395478	33541719	A,G	G,A	0.5626,0.7065	0.0159975,-0.0157353	0.00215542,0.00451152	12.9379,3.31248	7.42198736209184,-3.48780455367592	BAK1	rs513349,rs210145,rs210140,rs210146,rs210141	0.395478,0.389907,0.140519,0.0233086,0.0184309	0.967643	0.798,1,1,1,1	|GTeX_Finemapped=1,|Promoter=1|GTeX_Finemapped=1,|GTeX_Finemapped=1|eQTLGen_Finemapped=1,|GTeX_Finemapped=1|eQTLGen_Finemapped=1,|GTeX_Finemapped=1|ABC=1		NA	0	1	0.63422	NA	0.0162209	7.60532e-06	NA	TRUE	FALSE	FALSE	FALSE	FALSE	FALSE	FALSE	TRUE	FALSE
Phe_287_3	binary	PheCodes	Hematopoietic	Thrombocytopenia	9_4823770-5323770	EUR,AFR	1	1	1	rs462480	0.957738	4850436	T,T	G,G	0.6014,0.5023	-0.0153335,-0.00833156	0.00218384,0.00410882	11.6581,1.37071	-7.02134771778152,-2.02772572174006	RCL1	rs462480	0.957738	0.957738	1	|EpiMap=1		NA	0	1	0.509344	NA	0.088448	0.0982213	NA	TRUE	FALSE	FALSE	FALSE	FALSE	FALSE	FALSE	TRUE	FALSE
Phe_288	binary	PheCodes	Hematopoietic	Diseases of white blood cells	12_111833788-112273499	EUR,AFR	1	1	1	rs4098854	0.99955	112036797	T,T	C,C	0.7167,0.5734	0.0190745,0.00970942	0.00240816,0.00421203	14.627,1.67454	7.92077768919009,2.30516401829996	ATXN2	rs4098854	0.99955	0.99955	0.802	|Exon=1|ABC=1			0	1	0.737939	NA	0.0780868	0.0219769	NA	TRUE	FALSE	FALSE	FALSE	FALSE	FALSE	FALSE	TRUE	FALSE
Phe_288	binary	PheCodes	Hematopoietic	Diseases of white blood cells	12_111833788-112273499	EUR,AFR	2	7	0.941571	rs11065979	0.427493	112059557	C,C	T,T	0.5606,0.98185	-0.0167617,0.00245239	0.00218635,0.0156052	13.7527,0.0579298	-7.66652182861847,0.157152103145105	TRAFD1	rs11065979,rs4766578,rs597808,rs7137828	0.427493,0.140921,0.0996867,0.0940465	0.762147	1,1,1,1	|eQTLGen_Finemapped=1,|eQTLGen_Finemapped=1,|eQTLGen_Finemapped=1,|eQTLGen_Finemapped=1	rs10774625,rs11065991,rs3184504	0.0880591,0.0440172,0.0681379	0.200214	0.999994	0.275651	NA	0.0780868	0.0219769	NA	TRUE	FALSE	FALSE	FALSE	FALSE	FALSE	FALSE	TRUE	FALSE
Phe_288	binary	PheCodes	Hematopoietic	Diseases of white blood cells	17_38122686-38219005	EUR,AFR	1	4	1	rs8072548	0.250109	38164025	G,G	T,T	0.5427,0.6573	0.0262506,0.00463421	0.00217819,0.00438926	32.7205,0.536022	12.0515657495443,1.05580667356229	PSMD3	rs8067817,rs8068260,rs8072548,rs7222039	0.250109,0.250109,0.250109,0.249671	0.999998	1,1,1,1	|GTeX_Finemapped=1,|GTeX_Finemapped=1,|GTeX_Finemapped=1,|GTeX_Finemapped=1			0	1	0.233584	NA	0.0386801	0.0518195	NA	TRUE	FALSE	FALSE	FALSE	FALSE	FALSE	FALSE	TRUE	FALSE
Phe_288	binary	PheCodes	Hematopoietic	Diseases of white blood cells	17_38122686-38219005	EUR,AFR	2	15	0.986016	rs4794822	0.180341	38156712	C,C	T,T	0.6213,0.708	-0.0258373,-0.0143391	0.00223707,0.00458166	30.1301,2.75696	-11.5496162390985,-3.12967352444311	MED24	rs4794822,rs8065519,rs8081692,rs2227315,rs7209755,rs4795419,rs7208815,rs7214085,rs59925331,rs11871747,rs709592,rs709591,rs2227336	0.180341,0.147616,0.135127,0.0526985,0.0498949,0.044602,0.0385886,0.031225,0.0307932,0.0171927,0.0154238,0.0152436,0.0142373	0.772984	1,1,1,0.798,1,1,1,1,1,0.986,0.974,0.974,0.721	|GTeX_Finemapped=1,|eQTLGen_Finemapped=1,|GTeX_Finemapped=1|eQTLGen_Finemapped=1,|GTeX_Finemapped=1,|GTeX_Finemapped=1,|GTeX_Finemapped=1,|GTeX_Finemapped=1,|GTeX_Finemapped=1,|GTeX_Finemapped=1,|Promoter=1|GTeX_Finemapped=1|eQTLGen_Finemapped=1,|Exon=1|GTeX_Finemapped=1,|Exon=1|GTeX_Finemapped=1,|GTeX_Finemapped=1	rs2227322,rs7021	0.0138923,0.164876	0.178768	0.999999	0.910602	NA	0.0386801	0.0518195	NA	TRUE	TRUE	FALSE	TRUE	FALSE	FALSE	FALSE	TRUE	TRUE
Phe_288	binary	PheCodes	Hematopoietic	Diseases of white blood cells	1_158987241-159174683	EUR,AFR	1	1	1	rs2518564	1	159062436	A,G	G,A	0.8082,0.96067	0.000274881,-0.222376	0.00275609,0.0107172	0.0359507,94.9065	0.0997358576824414,-20.7494494830739	IFI16	rs2518564	1	1	0.487	|EpiMap=1			0	0.370383	1	NA	0.0451331	0.237744	NA	FALSE	FALSE	FALSE	FALSE	FALSE	FALSE	FALSE	FALSE	FALSE
Phe_288	binary	PheCodes	Hematopoietic	Diseases of white blood cells	1_158987241-159174683	EUR,AFR	2	1	1	rs2814778	1	159174683	T,C	C,T	0.994036,0.96369	0.026454,-0.108509	0.0140931,0.0111365	1.2182,21.7066	1.87708878813036,-9.74354599739595	DARC	rs2814778	1	1	1	|Exon=1|GTeX_Finemapped=1|EpiMap=1|ABC=1			0	0.605429	1	NA	0.0451331	0.237744	NA	FALSE	FALSE	FALSE	FALSE	FALSE	FALSE	FALSE	FALSE	FALSE
Phe_288	binary	PheCodes	Hematopoietic	Diseases of white blood cells	1_158987241-159174683	EUR,AFR	3	1	1	rs1101988	1	158992195	G,A	A,G	0.8211,0.92209	0.00342195,-0.14292	0.00283122,0.00777226	0.64436,74.7894	1.20864856846165,-18.3884738801841	IFI16	rs1101988	1	1	1	|EpiMap=1			0	0.787006	1	NA	0.0451331	0.237744	NA	FALSE	FALSE	FALSE	FALSE	FALSE	FALSE	FALSE	FALSE	FALSE
Phe_288	binary	PheCodes	Hematopoietic	Diseases of white blood cells	1_158987241-159174683	EUR,AFR	4	3	1	rs3027012	0.386083	159174123	C,C	T,T	0.8221,0.993192	-0.00644385,-0.220879	0.00283744,0.025334	1.63551,17.5505	-2.27100837374535,-8.71867845583011	DARC	rs3027012,rs6676002,rs3027008	0.386083,0.339315,0.274602	1	1,1,1	|Exon=1|GTeX_Finemapped=1|eQTLGen_Finemapped=1|EpiMap=1|ABC=1,|Exon=1|GTeX_Finemapped=1|eQTLGen_Finemapped=1,|Promoter=1|GTeX_Finemapped=1|eQTLGen_Finemapped=1|EpiMap=1			0	0.445886	1	NA	0.0451331	0.237744	NA	FALSE	FALSE	FALSE	FALSE	FALSE	FALSE	FALSE	FALSE	FALSE
Phe_288	binary	PheCodes	Hematopoietic	Diseases of white blood cells	1_161182484-161220666	EUR,AFR	1	2	0.722512	rs2501876	0.632814	161182484	G,G	A,A	0.5895,0.97126	-0.000937548,-0.062668	0.00220586,0.0124686	0.173395,6.30043	-0.425026066930812,-5.02606547647691	APOA2	rs2501876	0.632814	0.632814	0.769	|eQTLGen_Finemapped=1	rs2502809	0.361355	0.361355	0.275576	0.996436	NA	0.0578204	0.0699518	NA	FALSE	TRUE	FALSE	FALSE	FALSE	FALSE	FALSE	TRUE	FALSE
Phe_288	binary	PheCodes	Hematopoietic	Diseases of white blood cells	1_162693795-162716893	EUR,AFR	1	1	1	rs1704745	1	162693795	G,A	A,G	0.6143,0.9584	0.00163437,-0.103678	0.00222927,0.010433	0.333977,22.5435	0.733141342233108,-9.93750599060673	HSD17B7	rs1704745	1	1	1	|GTeX_Finemapped=1			0	0.297329	1	NA	0.039088	6.4741e-09	NA	FALSE	TRUE	FALSE	FALSE	FALSE	FALSE	FALSE	TRUE	FALSE
Phe_288	binary	PheCodes	Hematopoietic	Diseases of white blood cells	1_36937059-36958213	EUR,AFR	1	2	0.95979	rs3917914	0.864338	36947888	G,G	A,A	0.98708,0.8669	-0.0508105,-0.0343579	0.00960881,0.00613277	6.90756,7.67475	-5.28790765974142,-5.60234608504803	CSF3R	rs3917914,rs3917922	0.864338,0.130713	0.995051	1,1	|Promoter=1|ABC=1,|Promoter=1|EpiMap=1			0	0.999999	1	NA	0.0181496	0.00487896	NA	TRUE	TRUE	FALSE	TRUE	FALSE	FALSE	FALSE	TRUE	TRUE
Phe_288	binary	PheCodes	Hematopoietic	Diseases of white blood cells	1_36937059-36958213	EUR,AFR	2	3	1	rs3917937	0.792025	36943141	G,G	A,A	0.6312,0.8427	-0.0131463,0.00488394	0.00224905,0.00572176	8.29614,0.40523	-5.84526800204531,0.853573026481362	CSF3R	rs3917937,rs3917928,rs3917929	0.792025,0.0884571,0.0884571	0.968939	1,1,0.93	|Exon=1|GTeX_Finemapped=1,|Promoter=1,|Promoter=1			0	1	0.204589	NA	0.0181496	0.00487896	NA	TRUE	FALSE	FALSE	FALSE	FALSE	FALSE	FALSE	TRUE	FALSE
Phe_288	binary	PheCodes	Hematopoietic	Diseases of white blood cells	5_1280128-1285974	EUR,AFR	1	1	1	rs7726159	0.971213	1282319	C,C	A,A	0.6501,0.8298	-0.0165125,0.000380839	0.00227518,0.00554324	12.4048,0.0244644	-7.2576675252068,0.0687033215231525	TERT	rs7726159	0.971213	0.971213	1	|Promoter=1			0	1	0.30493	NA	0.0119347	0.0176106	NA	TRUE	FALSE	FALSE	FALSE	FALSE	FALSE	FALSE	TRUE	FALSE
Phe_288	binary	PheCodes	Hematopoietic	Diseases of white blood cells	7_92158370-92658370	EUR,AFR	1	1	1	rs445	1	92408370	C,C	T,T	0.8857,0.8162	0.0220758,0.0110453	0.00341044,0.00537848	10.0174,1.39779	6.47300641559447,2.0536099418423	CDK6	rs445	1	1	1	|EpiMap=1			0	0.999999	0.722593	NA	0.0461789	0.0686287	NA	TRUE	FALSE	FALSE	FALSE	FALSE	FALSE	FALSE	TRUE	FALSE
Phe_288_1	binary	PheCodes	Hematopoietic	Decreased white blood cell count	17_38127112-38218773	EUR,AFR	1	1	1	rs3826331	1	38150492	C,C	T,T	0.6093,0.7383	0.0232171,0.0196758	0.00217357,0.00466836	25.906,4.60189	10.6815515488344,4.21471351823767	MED24	rs3826331	1	1	1	|GTeX_Finemapped=1			0	1	1	NA	0.0320232	0.0317523	NA	TRUE	TRUE	FALSE	TRUE	FALSE	FALSE	FALSE	TRUE	TRUE
Phe_288_1	binary	PheCodes	Hematopoietic	Decreased white blood cell count	17_38127112-38218773	EUR,AFR	2	32	0.512768	rs12453341	0.115127	38181133	C,C	T,T	0.6372,0.95991	-0.0218181,-0.0310733	0.00220566,0.0104604	22.3453,2.52687	-9.89186910040532,-2.97056517915185	MED24	rs12453341,rs3935281,rs4072639,rs34342173,rs12602854,rs34540281,rs12309,rs2302777,rs2270401,rs12601333,rs12451897,rs34453912,rs34933056,rs12601929,rs2302774,rs10445310,rs8066846,rs66826786,rs3936197,rs12939682,rs11655655,rs35272691	0.115127,0.0655582,0.0645343,0.0343329,0.0329724,0.0305756,0.0229403,0.0228913,0.0222761,0.0203496,0.0194553,0.0191582,0.0189851,0.0170165,0.0145318,0.012976,0.0116735,0.0106033,0.00875056,0.00700741,0.00625121,0.00588833	0.583855	1,0.99,0.99,1,1,0.983,0.972,0.974,0.991,0.798,0.991,0.974,1,1,0.974,1,1,1,1,1,1,1	|GTeX_Finemapped=1,|Promoter=1,|Promoter=1,|GTeX_Finemapped=1,|GTeX_Finemapped=1,|Promoter=1|GTeX_Finemapped=1,|Exon=1,|Exon=1|GTeX_Finemapped=1,|Exon=1|GTeX_Finemapped=1,|GTeX_Finemapped=1,|Promoter=1|GTeX_Finemapped=1,|Promoter=1|GTeX_Finemapped=1,|GTeX_Finemapped=1,|GTeX_Finemapped=1,|Exon=1|GTeX_Finemapped=1,|GTeX_Finemapped=1,|GTeX_Finemapped=1,|GTeX_Finemapped=1,|GTeX_Finemapped=1,|GTeX_Finemapped=1,|GTeX_Finemapped=1,|GTeX_Finemapped=1	rs11078931,rs11867302,rs11870683,rs2227321,rs2227333,rs25645,rs34003767,rs34648856,rs35982947,rs8078692	0.0145395,0.0222688,0.0270089,0.0225282,0.0724087,0.0449229,0.02098,0.0221422,0.0336864,0.0904617	0.370947	0.999992	0.62074	NA	0.0320232	0.0317523	NA	TRUE	FALSE	FALSE	FALSE	FALSE	FALSE	FALSE	TRUE	FALSE
Phe_288_1	binary	PheCodes	Hematopoietic	Decreased white blood cell count	17_38127112-38218773	EUR,AFR	3	1	1	rs7021	0.972937	38153875	T,T	A,A	0.6233,0.7292	0.0165116,0.0156066	0.00218859,0.0046178	13.3425,3.1392	7.54440073289195,3.3796613105808	PSMD3	rs7021	0.972937	0.972937	1	|Exon=1			0	1	0.999605	NA	0.0320232	0.0317523	NA	TRUE	TRUE	FALSE	TRUE	FALSE	FALSE	FALSE	TRUE	TRUE
Phe_288_1	binary	PheCodes	Hematopoietic	Decreased white blood cell count	19_43903100-44403100	EUR,AFR	1	1	1	rs4760	1	44153100	A,NA	G,NA	0.8509,NA	-0.0229556,NA	0.00297737,NA	13.9004,NA	-7.71002596251054,NA	PLAUR	rs4760	1	1	0.931	|Exon=1|Cicero=1			0	1	0.5	NA	0.0442328	0.0943085	NA	TRUE	FALSE	FALSE	FALSE	FALSE	FALSE	FALSE	TRUE	FALSE
Phe_288_1	binary	PheCodes	Hematopoietic	Decreased white blood cell count	1_120415986-120553996	EUR,AFR	1	2	0.996029	rs699780	0.748664	120455441	A,G	G,A	0.8678,0.8555	-0.00236926,0.0322841	0.00313102,0.00583632	0.347535,7.49848	-0.7567054825584,5.53158497135181	NOTCH2	rs699780	0.748664	0.748664	1	|Exon=1	rs2493410	0.250343	0.250343	0.219085	1	NA	0.0103813	0.0133012	NA	FALSE	TRUE	FALSE	FALSE	FALSE	FALSE	FALSE	TRUE	FALSE
Phe_288_1	binary	PheCodes	Hematopoietic	Decreased white blood cell count	1_151028929-151122489	EUR,AFR	1	1	1	rs7554936	0.959269	151122489	T,C	C,T	0.666,0.96974	0.000576228,0.061317	0.00224854,0.011979	0.0981364,6.51196	0.256267622546186,5.11870773854245	TNFAIP8L2	rs7554936	0.959269	0.959269	0.769	|eQTLGen_Finemapped=1			0	0.277845	0.998746	NA	0.0046943	0.0180118	NA	FALSE	TRUE	FALSE	FALSE	FALSE	FALSE	FALSE	TRUE	FALSE
Phe_288_1	binary	PheCodes	Hematopoietic	Decreased white blood cell count	1_158987241-159174683	EUR,AFR	1	1	1	rs2814778	1	159174683	T,C	C,T	0.994036,0.96369	-0.032416,0.873744	0.0137734,0.0109699	1.73057,inf	-2.35352200618584,79.649221961914	DARC	rs2814778	1	1	1	|Exon=1|GTeX_Finemapped=1|EpiMap=1|ABC=1			0	0.450977	1	NA	0.0323717	0.22407	NA	FALSE	FALSE	FALSE	FALSE	FALSE	FALSE	FALSE	FALSE	FALSE
Phe_288_1	binary	PheCodes	Hematopoietic	Decreased white blood cell count	1_158987241-159174683	EUR,AFR	2	1	1	rs2518564	1	159062436	A,G	G,A	0.8082,0.96067	0.00213099,0.0729376	0.00269356,0.0105568	0.367683,11.3116	0.791142577109847,6.90906335253107	IFI16	rs2518564	1	1	0.487	|EpiMap=1			0	0.428712	1	NA	0.0323717	0.22407	NA	FALSE	FALSE	FALSE	FALSE	FALSE	FALSE	FALSE	FALSE	FALSE
Phe_288_1	binary	PheCodes	Hematopoietic	Decreased white blood cell count	1_158987241-159174683	EUR,AFR	3	1	1	rs3845622	1	159171603	C,C	A,A	0.8807,0.993949	0.00602722,0.0490874	0.00327173,0.0264598	1.18413,1.19673	1.84221191846515,1.85516897331046	CADM3	rs3845622	1	1	1	|Exon=1			0	0.523539	1	NA	0.0323717	0.22407	NA	FALSE	FALSE	FALSE	FALSE	FALSE	FALSE	FALSE	FALSE	FALSE
Phe_288_1	binary	PheCodes	Hematopoietic	Decreased white blood cell count	1_158987241-159174683	EUR,AFR	4	3	1	rs6676002	0.373743	159173144	C,C	T,T	0.8211,0.993192	-0.00304566,0.0667513	0.00276699,0.0249549	0.566994,2.12634	-1.10071232639077,2.67487747897207	DARC	rs6676002,rs3027008,rs3027012	0.373743,0.338324,0.287933	1	1,1,1	|Exon=1|GTeX_Finemapped=1|eQTLGen_Finemapped=1,|Promoter=1|GTeX_Finemapped=1|eQTLGen_Finemapped=1|EpiMap=1,|Exon=1|GTeX_Finemapped=1|eQTLGen_Finemapped=1|EpiMap=1|ABC=1			0	0.386063	1	NA	0.0323717	0.22407	NA	FALSE	FALSE	FALSE	FALSE	FALSE	FALSE	FALSE	FALSE	FALSE
Phe_288_11	binary	PheCodes	Hematopoietic	Neutropenia	17_38127112-38218773	EUR,AFR	1	9	0.870056	rs8066846	0.248915	38203652	C,C	T,T	0.5944,0.7307	0.0175409,0.0148842	0.00215228,0.00459807	15.4386,2.91805	8.14991543851172,3.2370538073583	MED24	rs8066846,rs3936197,rs8065443,rs9303283,rs868150,rs6503533,rs7502912,rs11078934	0.248915,0.155042,0.122895,0.101197,0.09539,0.0577565,0.0250978,0.0158401	0.822133	1,1,1,1,0.798,1,1,0.974	|GTeX_Finemapped=1,|GTeX_Finemapped=1,|Promoter=1|GTeX_Finemapped=1,|GTeX_Finemapped=1,|GTeX_Finemapped=1,|Promoter=1|GTeX_Finemapped=1|eQTLGen_Finemapped=1,|GTeX_Finemapped=1,|Exon=1|GTeX_Finemapped=1	rs12950335	0.141874	0.141874	1	0.965854	NA	0.0275821	0.0284606	NA	TRUE	TRUE	FALSE	TRUE	FALSE	FALSE	FALSE	TRUE	TRUE
Phe_288_11	binary	PheCodes	Hematopoietic	Neutropenia	1_154522248-154534766	EUR,AFR	1	3	0.634953	rs9427089	0.766034	154534766	A,G	G,A	0.98708,0.7474	-0.0038263,0.0236776	0.00935795,0.00469429	0.165817,6.34093	-0.408882287253084,5.04391505424675	UBE2Q1	rs9427089,rs4074436,rs11265634	0.766034,0.158621,0.0439039	0.968559	1,0.99,0.93	|GTeX_Finemapped=1,|Promoter=1|ABC=1,|Exon=1		NA	0	0.406794	0.987428	NA	0.00662264	0.0366835	NA	FALSE	TRUE	FALSE	FALSE	FALSE	FALSE	FALSE	TRUE	FALSE
Phe_288_11	binary	PheCodes	Hematopoietic	Neutropenia	1_158987241-159174683	EUR,AFR	1	1	1	rs2814778	1	159174683	T,C	C,T	0.994036,0.96369	-0.014642,0.488554	0.0137252,0.0109039	0.543537,inf	-1.06679684084749,44.8054365869093	DARC	rs2814778	1	1	1	|Exon=1|GTeX_Finemapped=1|EpiMap=1|ABC=1		NA	0	0.271868	1	NA	0.014077	0.148901	NA	FALSE	FALSE	FALSE	FALSE	FALSE	FALSE	FALSE	FALSE	FALSE
Phe_288_11	binary	PheCodes	Hematopoietic	Neutropenia	1_158987241-159174683	EUR,AFR	2	1	1	rs2518564	1	159062436	A,G	G,A	0.8082,0.96067	0.00472423,0.0534326	0.00268413,0.0104934	1.10569,6.45072	1.76006005670366,5.09201974574494	IFI16	rs2518564	1	1	0.487	|EpiMap=1		NA	0	0.618412	1	NA	0.014077	0.148901	NA	FALSE	FALSE	FALSE	FALSE	FALSE	FALSE	FALSE	FALSE	FALSE
Phe_288_11	binary	PheCodes	Hematopoietic	Neutropenia	1_158987241-159174683	EUR,AFR	3	1	1	rs3845622	1	159171603	C,C	A,A	0.8807,0.993949	0.00563952,0.0372873	0.00326027,0.0263007	1.07742,0.806125	1.72977084719977,1.41773032656925	CADM3	rs3845622	1	1	1	|Exon=1		NA	0	0.50495	1	NA	0.014077	0.148901	NA	FALSE	FALSE	FALSE	FALSE	FALSE	FALSE	FALSE	FALSE	FALSE
Phe_288_2	binary	PheCodes	Hematopoietic	Elevated white blood cell count	12_111833788-112273499	EUR,AFR	1	1	1	rs4098854	0.994479	112036797	T,T	C,C	0.7167,0.5734	0.0161789,0.0122913	0.00239654,0.00418787	10.833,2.47681	6.75094093985496,2.9349764916294	ATXN2	rs4098854	0.994479	0.994479	0.802	|Exon=1|ABC=1			0	0.999934	0.896456	NA	0.0569627	0.0179332	NA	TRUE	TRUE	FALSE	TRUE	FALSE	FALSE	FALSE	TRUE	TRUE
Phe_288_2	binary	PheCodes	Hematopoietic	Elevated white blood cell count	12_111833788-112273499	EUR,AFR	2	6	1	rs3184504	0.320898	111884608	C,C	T,T	0.5358,0.98109	-0.0137672,-0.0227242	0.00216532,0.0152066	9.6896,0.869406	-6.38894927452441,-1.4774703089448	TRAFD1	rs4766578,rs7137828,rs597808	0.227882,0.0981761,0.0971906	0.423249	1,1,1	|eQTLGen_Finemapped=1,|eQTLGen_Finemapped=1,|eQTLGen_Finemapped=1	rs10774625,rs3184504,rs653178	0.164846,0.320898,0.0482282	0.533972	0.996043	0.359131	NA	0.0569627	0.0179332	NA	TRUE	FALSE	FALSE	FALSE	FALSE	FALSE	FALSE	TRUE	FALSE
Phe_288_2	binary	PheCodes	Hematopoietic	Elevated white blood cell count	17_38122686-38219005	EUR,AFR	1	10	0.991934	rs7021	0.307831	38153875	T,T	A,A	0.6233,0.7292	-0.0259861,-0.0226563	0.00222859,0.00466106	30.6921,5.93204	-11.6400975622903,-4.81113738076747	MED24	rs8065519,rs4794822,rs8081692,rs7209755,rs59925331,rs2227315,rs7214085,rs7208815,rs4795419	0.266156,0.121505,0.103704,0.0662571,0.0234664,0.0208256,0.0165465,0.0129879,0.0127934	0.644242	1,1,1,1,1,0.798,1,1,1	|eQTLGen_Finemapped=1,|GTeX_Finemapped=1,|GTeX_Finemapped=1|eQTLGen_Finemapped=1,|GTeX_Finemapped=1,|GTeX_Finemapped=1,|GTeX_Finemapped=1,|GTeX_Finemapped=1,|GTeX_Finemapped=1,|GTeX_Finemapped=1	rs7021	0.307831	0.307831	1	1	NA	0.0480652	0.0747497	NA	TRUE	TRUE	FALSE	TRUE	FALSE	FALSE	FALSE	TRUE	TRUE
Phe_288_2	binary	PheCodes	Hematopoietic	Elevated white blood cell count	1_151028929-151122489	EUR,AFR	1	1	1	rs7554936	1	151122489	T,C	C,T	0.666,0.96974	-0.00280183,-0.110385	0.00228963,0.0120912	0.655481,19.1618	-1.22370426662823,-9.12936681222707	TNFAIP8L2	rs7554936	1	1	0.769	|eQTLGen_Finemapped=1			0	0.419872	1	NA	0.0159451	0.0290559	NA	FALSE	TRUE	FALSE	FALSE	FALSE	FALSE	FALSE	TRUE	FALSE
Phe_288_2	binary	PheCodes	Hematopoietic	Elevated white blood cell count	1_152860348-153053464	EUR,AFR	1	1	1	rs12734348	0.964976	152924650	C,T	T,C	0.5646,0.97806	0.000267021,-0.116515	0.00217802,0.0141394	0.0445887,15.7655	0.122598047768156,-8.24044867533276	IVL	rs12734348	0.964976	0.964976	1	|EpiMap=1			0	0.24627	1	NA	0.0356001	0.0719449	NA	FALSE	TRUE	FALSE	FALSE	FALSE	FALSE	FALSE	TRUE	FALSE
Phe_288_2	binary	PheCodes	Hematopoietic	Elevated white blood cell count	1_153582403-153678986	EUR,AFR	1	2	1	rs75348188	0.786921	153628645	C,C	T,T	0.5577,0.97731	0.00130605,-0.125425	0.00217429,0.0139091	0.261176,18.7156	0.600678842288747,-9.0174777663544	SNAPIN	rs75348188	0.786921	0.786921	0.769	|eQTLGen_Finemapped=1	rs12730186	0.210871	0.210871	0.356945	1	NA	0.00537301	0.051312	NA	FALSE	TRUE	FALSE	FALSE	FALSE	FALSE	FALSE	TRUE	FALSE
Phe_288_2	binary	PheCodes	Hematopoietic	Elevated white blood cell count	1_159174683-159509251	EUR,AFR	1	1	1	rs863002	1	159174920	C,C	T,T	0.5974,0.9879	-0.00166637,-0.364786	0.00220194,0.0189445	0.347573,81.8964	-0.756773572395251,-19.2555095146349	DARC	rs863002	1	1	0.803	|Promoter=1|EpiMap=1			0	0.280241	1	NA	0.0645719	0.339912	NA	FALSE	FALSE	FALSE	FALSE	FALSE	FALSE	FALSE	FALSE	FALSE
Phe_288_2	binary	PheCodes	Hematopoietic	Elevated white blood cell count	1_159174683-159509251	EUR,AFR	2	4	0.977643	rs3027063	0.828799	159186781	C,C	T,T	0.6382,0.93192	-0.00309328,-0.0860241	0.00224731,0.00822306	0.772919,24.886	-1.3764367176758,-10.4613246163837	FCER1A	rs3027063,rs34023441,rs3027048,rs12034864	0.828799,0.0841283,0.0259145,0.019264	0.958106	1,1,1,1	|GTeX_Finemapped=1,|GTeX_Finemapped=1,|GTeX_Finemapped=1,|GTeX_Finemapped=1			0	0.487948	1	NA	0.0645719	0.339912	NA	FALSE	FALSE	FALSE	FALSE	FALSE	FALSE	FALSE	FALSE	FALSE
Phe_288_2	binary	PheCodes	Hematopoietic	Elevated white blood cell count	1_159174683-159509251	EUR,AFR	3	1	1	rs11808498	1	159506996	C,C	T,T	0.8698,0.993192	-0.00292929,-0.314757	0.00320893,0.0251887	0.44211,35.1048	-0.912855687098192,-12.4959604902198	SLAMF9	rs11808498	1	1	1	|GTeX_Finemapped=1			0	0.385206	1	NA	0.0645719	0.339912	NA	FALSE	FALSE	FALSE	FALSE	FALSE	FALSE	FALSE	FALSE	FALSE
Phe_288_2	binary	PheCodes	Hematopoietic	Elevated white blood cell count	1_159174683-159509251	EUR,AFR	4	1	1	rs2814778	1	159174683	T,C	C,T	0.994036,0.96369	0.0231086,-0.104053	0.0140251,0.0110726	1.00252,20.2519	1.64766026623696,-9.39734118454564	DARC	rs2814778	1	1	1	|Exon=1|GTeX_Finemapped=1|EpiMap=1|ABC=1			0	0.691844	1	NA	0.0645719	0.339912	NA	FALSE	FALSE	FALSE	FALSE	FALSE	FALSE	FALSE	FALSE	FALSE
Phe_288_2	binary	PheCodes	Hematopoietic	Elevated white blood cell count	1_159174683-159509251	EUR,AFR	5	2	0.998101	rs2511208	0.87494	159223834	G,G	T,T	0.501,0.95613	0.00202504,-0.129573	0.00215977,0.0101132	0.457874,36.8537	0.93761835751029,-12.8122651584068	FCER1A	rs2511208,rs2494256	0.87494,0.109498	0.984438	1,1	|GTeX_Finemapped=1,|GTeX_Finemapped=1			0	0.437076	1	NA	0.0645719	0.339912	NA	FALSE	FALSE	FALSE	FALSE	FALSE	FALSE	FALSE	FALSE	FALSE
Phe_288_2	binary	PheCodes	Hematopoietic	Elevated white blood cell count	1_159174683-159509251	EUR,AFR	6	1	1	rs12075	1	159175354	A,A	G,G	0.6024,0.98109	0.00466843,-0.0886978	0.00220653,0.0152066	1.46385,8.26368	2.11573375390319,-5.83284889455894	DARC	rs12075	1	1	1	|Exon=1			0	0.908242	1	NA	0.0645719	0.339912	NA	TRUE	FALSE	FALSE	FALSE	FALSE	FALSE	FALSE	TRUE	FALSE
Phe_288_2	binary	PheCodes	Hematopoietic	Elevated white blood cell count	1_36937059-36958213	EUR,AFR	1	2	0.95979	rs3917914	0.581096	36947888	G,G	A,A	0.98708,0.8669	-0.0361882,-0.0393099	0.00956243,0.0060976	3.81228,9.94214	-3.78441463100906,-6.44678234059302	CSF3R	rs3917914,rs3917922	0.581096,0.380114	0.96121	1,1	|Promoter=1|ABC=1,|Promoter=1|EpiMap=1			0	0.998482	1	NA	0.0164183	0.00693657	NA	TRUE	TRUE	FALSE	TRUE	FALSE	FALSE	FALSE	TRUE	TRUE
Phe_288_2	binary	PheCodes	Hematopoietic	Elevated white blood cell count	1_36937059-36958213	EUR,AFR	2	5	0.779776	rs3917937	0.361551	36943141	G,G	A,A	0.6312,0.8427	-0.0120577,0.0103091	0.00223819,0.00568894	7.14548,1.15511	-5.38725488005933,1.8121302035177	CSF3R	rs3917937,rs3917928,rs3917929,rs4026505,rs6667860	0.361551,0.277046,0.277046,0.0312903,0.0290305	0.975964	1,1,0.93,1,0.895	|Exon=1|GTeX_Finemapped=1,|Promoter=1,|Promoter=1,|EpiMap=1,|GTeX_Finemapped=1|ABC=1			0	0.999991	0.14209	NA	0.0164183	0.00693657	NA	TRUE	FALSE	FALSE	FALSE	FALSE	FALSE	FALSE	TRUE	FALSE
Phe_288_2	binary	PheCodes	Hematopoietic	Elevated white blood cell count	5_1280128-1285974	EUR,AFR	1	1	1	rs7726159	0.959737	1282319	C,C	A,A	0.6501,0.8298	-0.016273,0.000950309	0.00226419,0.00551145	12.1793,0.0639369	-7.18711768888653,0.172424498090339	TERT	rs7726159	0.959737	0.959737	1	|Promoter=1			0	1	0.357053	NA	0.0214408	0.00784528	NA	TRUE	FALSE	FALSE	FALSE	FALSE	FALSE	FALSE	TRUE	FALSE
Phe_288_2	binary	PheCodes	Hematopoietic	Elevated white blood cell count	7_92158370-92658370	EUR,AFR	1	1	1	rs445	0.999995	92408370	C,C	T,T	0.8857,0.8162	0.0203833,0.0107696	0.00339398,0.00534763	8.7201,1.35634	6.00572189582732,2.01390148533088	CDK6	rs445	0.999995	0.999995	1	|EpiMap=1			0	0.99998	0.740975	NA	0.0497869	0.0674772	NA	TRUE	FALSE	FALSE	FALSE	FALSE	FALSE	FALSE	TRUE	FALSE
Phe_289	binary	PheCodes	Hematopoietic	Other diseases of blood and blood-forming organs	6_135390836-135435501	EUR,AFR	1	6	0.971684	rs9402685	0.224377	135419688	T,T	C,C	0.7336,0.7073	-0.0191092,-0.00136914	0.00240456,0.00449935	14.719,0.118671	-7.94706723891273,-0.304297287385956	MYB	rs9402685,rs9399137,rs9376090,rs9389268,rs9376091,rs7776054	0.224377,0.195213,0.172698,0.170208,0.139341,0.0950575	0.996895	0.962,1,1,0.962,0.962,1	|eQTLGen_Finemapped=1,|eQTLGen_Finemapped=1,|EpiMap=1,|eQTLGen_Finemapped=1,|eQTLGen_Finemapped=1,|eQTLGen_Finemapped=1			0	1	0.277826	NA	0.491032	0.0560406	NA	FALSE	FALSE	FALSE	FALSE	FALSE	FALSE	FALSE	FALSE	FALSE
Phe_289	binary	PheCodes	Hematopoietic	Other diseases of blood and blood-forming organs	6_25616453-26123502	EUR,AFR	1	3	0.988093	rs115740542	0.59765	26123502	T,NA	C,NA	0.95626,NA	-0.0555904,NA	0.00519764,NA	25.9704,NA	-10.6953155662955,NA	HIST1H2BC	rs115740542	0.59765	0.59765	0.5	|Promoter=0.500|ABC=0.500	rs1800562,rs79220007	0.194109,0.208241	0.40235	1	0.5	NA	0.0470816	0.032332	NA	TRUE	FALSE	FALSE	FALSE	FALSE	FALSE	FALSE	TRUE	FALSE
Phe_327	binary	PheCodes	Neurological	Sleep disorders	11_27646157-27655318	EUR,AFR,EAS	1	3	1	rs4923457	0.33306	27648580	A,A,A	T,T,T	0.7813,0.8396,0.5575	-0.016274,-0.0037623,-0.00915269	0.00272674,0.00597455,0.0184626	8.6203,0.276646,0.207554	-5.96829914109889,-0.618868366655229,-0.497560473606101	LINC00678	rs36029218,rs4074134	0.331894,0.299076	0.63097	1,1	|ABC=1,|ABC=1	rs4923457	0.33306	0.33306	0.999996	0.367883	0.433183	0.00157128	3.15309e-05	2.99358e-05	TRUE	FALSE	FALSE	FALSE	FALSE	FALSE	FALSE	TRUE	FALSE
Phe_327	binary	PheCodes	Neurological	Sleep disorders	1_107179944-107199284	EUR,AFR,EAS	1	1	1	rs4915131	0.9994	107185171	G,G,G	A,A,A	0.7922,0.7874,0.7143	0.0124094,0.00327139,0.0243681	0.00277803,0.00535876,0.0202991	5.10056,0.266364,0.638339	4.46697839836143,0.610475184557622,1.20045223679868	PRMT6	rs4915131	0.9994	0.9994	1	|EpiMap=1		NA	0	0.998848	0.457756	0.470463	1	1	1	FALSE	FALSE	FALSE	FALSE	FALSE	FALSE	FALSE	FALSE	FALSE
Phe_327	binary	PheCodes	Neurological	Sleep disorders	2_66730783-66799986	EUR,AFR,EAS	1	1	1	rs113851554	1	66750564	G,NA,NA	T,NA,NA	0.94732,NA,NA	-0.0981534,NA,NA	0.00504552,NA,NA	83.5658,NA,NA	-19.4535746563288,NA,NA	MEIS1	rs113851554	1	1	1	|EpiMap=1		NA	0	1	0.5	0.5	0.0188799	0.039218	0.00561032	TRUE	FALSE	FALSE	FALSE	FALSE	FALSE	FALSE	TRUE	FALSE
Phe_327	binary	PheCodes	Neurological	Sleep disorders	2_66730783-66799986	EUR,AFR,EAS	2	1	1	rs182588061	0.998071	66757709	G,NA,NA	T,NA,NA	0.98111,NA,NA	-0.124337,NA,NA	0.00827946,NA,NA	50.2489,NA,NA	-15.0175252975436,NA,NA	MEIS1	rs182588061	0.998071	0.998071	1	|Cicero=1		NA	0	0.999486	0.499506	0.499973	0.0188799	0.039218	0.00561032	TRUE	FALSE	FALSE	FALSE	FALSE	FALSE	FALSE	TRUE	FALSE
Phe_327	binary	PheCodes	Neurological	Sleep disorders	4_102921704-103292422	EUR,AFR,EAS	1	1	1	rs13107325	0.953267	103188709	C,NA,NA	T,NA,NA	0.92048,NA,NA	-0.0286287,NA,NA	0.00416612,NA,NA	11.1979,NA,NA	-6.87178957879274,NA,NA	SLC39A8	rs13107325	0.953267	0.953267	1	|Exon=1		NA	0	1	0.5	0.5	0.00819224	0.00974224	0.000889786	TRUE	FALSE	FALSE	FALSE	FALSE	FALSE	FALSE	TRUE	FALSE
Phe_327	binary	PheCodes	Neurological	Sleep disorders	6_38327713-38470087	EUR,AFR,EAS	1	1	1	rs13219518	0.999975	38447870	A,A,T	T,T,A	0.7237,0.96445,0.5069	0.0210567,0.0181673,0.00448906	0.00252062,0.0118409,0.0183419	16.1798,0.903233,0.0933121	8.3537780387365,1.5342837115422,0.244743456239539	BTBD9-AS1	rs13219518	0.999975	0.999975	1	|ABC=1		NA	0	1	0.549406	0.348045	0.0379733	0.0559186	0.0248075	TRUE	FALSE	FALSE	FALSE	FALSE	FALSE	FALSE	TRUE	FALSE
Phe_327_3	binary	PheCodes	Neurological	Sleep apnea	10_77534000-77657971	EUR,AFR,EAS	1	5	0.848466	rs7898295	0.405321	77624059	C,A,A	A,C,C	0.5169,0.6755,0.8125	-0.012331,0.00388055,0.0178593	0.00215774,0.00443508,0.0223847	7.9592,0.418401,0.371646	-5.71477564488771,0.874967306113982,0.797835128458277	ZNF503-AS1	rs7898295,rs1323075	0.405321,0.321231	0.726552	1,1	|GTeX_Finemapped=1,|GTeX_Finemapped=1	rs10740452,rs2133705,rs2173658	0.0691667,0.138338,0.0614502	0.268955	0.999944	0.373807	0.300123	0.0508744	0.009057	0.0170123	TRUE	FALSE	FALSE	FALSE	FALSE	FALSE	FALSE	TRUE	FALSE
Phe_327_3	binary	PheCodes	Neurological	Sleep apnea	11_64351721-64487019	EUR,AFR,EAS	1	28	0.945715	rs519090	0.0856992	64456240	C,G,G	G,C,C	0.7107,0.95234,0.7778	0.0143879,-0.0101472,0.0214495	0.00237796,0.0097465,0.0210164	8.84048,0.526043,0.512238	6.05052229642214,-1.04111219412097,1.02060771587903	NRXN2	rs519090,rs518053,rs7102344,rs7105665,rs2360873,rs2277311,rs526338,rs504915,rs495130,rs10792443,rs492175,rs80841,rs11607663,rs11606370,rs544838,rs506338,rs11231845,rs7932437	0.0856992,0.0695162,0.0571874,0.0571874,0.0570732,0.0522643,0.0519861,0.0489994,0.0483468,0.028598,0.0276466,0.0276412,0.0267628,0.0247628,0.024376,0.0221412,0.0197569,0.0135821	0.743528	0.895,0.912,1,1,1,0.904,0.983,1,1,1,0.798,1,1,1,1,1,1,1	|GTeX_Finemapped=1|ABC=1,|GTeX_Finemapped=1|EpiMap=1|ABC=1,|GTeX_Finemapped=1,|GTeX_Finemapped=1,|Promoter=1|GTeX_Finemapped=1,|GTeX_Finemapped=1|EpiMap=1,|Exon=1|GTeX_Finemapped=1,|GTeX_Finemapped=1,|GTeX_Finemapped=1,|GTeX_Finemapped=1,|GTeX_Finemapped=1,|GTeX_Finemapped=1,|GTeX_Finemapped=1,|GTeX_Finemapped=1,|Promoter=1|GTeX_Finemapped=1,|GTeX_Finemapped=1,|GTeX_Finemapped=1,|GTeX_Finemapped=1	rs11231825,rs11602903,rs12802649,rs3825016,rs3825018,rs475642,rs555456,rs893006,rs893007,rs9734313	0.0157188,0.0180956,0.0154731,0.0133364,0.0180198,0.027267,0.0232565,0.0204462,0.0431375,0.0135822	0.208333	0.999994	0.34754	0.449173	0.0296992	0.00962557	0.00733596	TRUE	FALSE	FALSE	FALSE	FALSE	FALSE	FALSE	TRUE	FALSE
Phe_327_3	binary	PheCodes	Neurological	Sleep apnea	16_53799507-53845487	EUR,AFR,EAS	1	3	1	rs1421085	0.541822	53800954	T,T,T	C,C,C	0.5676,0.94402,0.8313	-0.0420141,-0.0476553,0.00734138	0.00217649,0.00903264,0.0233307	82.3001,6.87908,0.123196	-19.3036035084011,-5.27589940482517,0.314666083743737	RPGRIP1L	rs1421085,rs1558902,rs62048402	0.541822,0.224078,0.195748	0.961648	0.5,1,1	|ABC=0.500,|EpiMap=1,|EpiMap=1			0	1	0.999984	0.394922	0.0107545	0.00984175	0.00204566	TRUE	TRUE	FALSE	TRUE	FALSE	FALSE	FALSE	TRUE	TRUE
Phe_327_3	binary	PheCodes	Neurological	Sleep apnea	1_112277597-112318484	EUR,AFR,EAS	1	3	0.866161	rs1000947	0.813928	112277597	T,T,C	C,C,T	0.6511,0.8744,0.6181	0.0140843,0.00147149,-0.0223337	0.00226228,0.00626573,0.0179829	9.31933,0.0892013,0.669063	6.22571034531534,0.234847336224191,-1.24194095501838	FAM212B	rs1000947	0.813928	0.813928	1	|EpiMap=1	rs12033257,rs2076587	0.132827,0.0312468	0.164074	0.993265	0.2976	0.466632	0.0253868	0.00417684	0.0421978	TRUE	FALSE	FALSE	FALSE	FALSE	FALSE	FALSE	TRUE	FALSE
Phe_327_3	binary	PheCodes	Neurological	Sleep apnea	1_112277597-112318484	EUR,AFR,EAS	2	7	0.955538	rs197392	0.422956	112298582	A,G,A	G,A,G	0.8022,0.5666,0.96329	-0.0157739,-0.00136676,0.0875916	0.00270687,0.00419024,0.0464615	8.24946,0.128258,1.22624	-5.82735779701279,-0.326177020886632,1.88525122951261	DDX20	rs197392,rs197388,rs12139275	0.422956,0.2322,0.0188823	0.674038	0.52,0.539,1	|Exon=1|GTeX_Finemapped=1|ABC=1,|Promoter=0.500|GTeX_Finemapped=1|ABC=1,|Promoter=1	rs1107391,rs12030677,rs197377,rs28618350	0.0868291,0.0134285,0.173855,0.0137926	0.287905	0.98055	0.301453	0.713113	0.0253868	0.00417684	0.0421978	TRUE	FALSE	FALSE	FALSE	FALSE	FALSE	FALSE	TRUE	FALSE
Phe_327_3	binary	PheCodes	Neurological	Sleep apnea	2_58872058-58944795	EUR,AFR,EAS	1	1	1	rs35881094	1	58922921	T,G,G	G,T,T	0.5626,0.5189,0.5615	0.0167091,-0.00341604,0.0185453	0.00217361,0.00415587,0.0176078	13.823,0.386065,0.534275	7.68725760370996,-0.821979513314902,1.05324344892604	LINC01122	rs35881094	1	1	1	|Exon=1			0	1	0.397117	0.471203	0.126921	6.4741e-09	6.4741e-09	FALSE	FALSE	FALSE	FALSE	FALSE	FALSE	FALSE	FALSE	FALSE
Phe_327_3	binary	PheCodes	Neurological	Sleep apnea	2_605176-653874	EUR,AFR,EAS	1	24	0.987038	rs6749375	0.060459	636017	T,T,T	C,C,C	0.826,0.90469,0.9127	0.0163749,0.0189918,-0.0432411	0.00284418,0.00707135,0.0309523	8.06826,2.14045,0.789396	5.75733603358437,2.68573893245278,-1.39702380760073	TMEM18	rs6548239,rs6734363,rs6749375,rs13387939,rs13396119,rs6548238,rs4854342,rs6746275,rs6751993,rs6751994,rs10865550	0.060459,0.060459,0.060459,0.0566179,0.0566179,0.0457171,0.0418827,0.0390001,0.0390001,0.0390001,0.0292464	0.528459	1,1,1,1,1,1,1,1,1,1,1	|EpiMap=1|ABC=1,|EpiMap=1|ABC=1,|EpiMap=1,|ABC=1,|ABC=1,|EpiMap=1|ABC=1,|ABC=1,|EpiMap=1,|EpiMap=1,|EpiMap=1,|EpiMap=1	rs10173167,rs10190052,rs12463617,rs2867109,rs35796073,rs4854348,rs4854349,rs6548240,rs6739303,rs7570198,rs7571957,rs7571967,rs7571970	0.0325996,0.0325996,0.0478718,0.0426295,0.0169813,0.016483,0.0170201,0.060163,0.0179038,0.0321819,0.0391155,0.042103,0.0322707	0.429923	0.999604	0.693903	0.511532	0.0256211	0.00354465	0.0194055	TRUE	FALSE	FALSE	FALSE	FALSE	FALSE	FALSE	TRUE	FALSE
Phe_327_3	binary	PheCodes	Neurological	Sleep apnea	3_185754239-185840443	EUR,AFR,EAS	1	8	0.965144	rs1516725	0.495621	185824004	C,C,C	T,T,T	0.8618,0.8321,0.93651	0.0259502,0.0149894,-0.0187486	0.00312438,0.00555531,0.0358307	16.0034,2.15668,0.221272	8.30571185323168,2.69821126093773,-0.52325519735869	ETV5	rs1516725,rs9844949,rs78785910,rs869400,rs9816226,rs74607912,rs76880877,rs75135487	0.495621,0.30266,0.106687,0.0147922,0.0110452,0.00986298,0.0080602,0.00795002	0.956679	1,1,0.945,1,1,1,1,1	|Promoter=1,|eQTLGen_Finemapped=1,|GTeX_Finemapped=1|eQTLGen_Finemapped=1,|Exon=1|eQTLGen_Finemapped=1|ABC=1,|GTeX_Finemapped=1|eQTLGen_Finemapped=1,|eQTLGen_Finemapped=1,|GTeX_Finemapped=1|eQTLGen_Finemapped=1,|GTeX_Finemapped=1|eQTLGen_Finemapped=1			0	0.999995	0.328564	0.315917	0.0215524	0.0275699	0.00797047	TRUE	FALSE	FALSE	FALSE	FALSE	FALSE	FALSE	TRUE	FALSE
Phe_327_3	binary	PheCodes	Neurological	Sleep apnea	3_185754239-185840443	EUR,AFR,EAS	2	4	0.947907	rs869401	0.560585	185826546	A,G,G	G,A,A	0.7555,0.6271,0.5933	0.0168014,-0.0191843,-0.0495528	0.00250879,0.00429395,0.0177865	10.6722,5.10212,2.27274	6.69701330123287,-4.46775113822937,-2.78597812948022	ETV5	rs869401,rs869399,rs872602,rs1356291	0.560585,0.197916,0.186081,0.0297641	0.974346	1,1,1,1	|Promoter=1|ABC=1,|Exon=1|ABC=1,|Promoter=1|ABC=1,|Promoter=1			0	0.702418	0.99517	0.902733	0.0215524	0.0275699	0.00797047	FALSE	TRUE	TRUE	FALSE	FALSE	TRUE	FALSE	TRUE	TRUE
Phe_327_3	binary	PheCodes	Neurological	Sleep apnea	3_185754239-185840443	EUR,AFR,EAS	3	7	0.502593	rs4461451	0.917602	185763219	G,G,A	A,A,G	0.8479,0.8593,0.626	-0.0144607,-0.00950563,-0.0320748	0.00300251,0.00597176,0.0180568	5.8347,0.952968,1.12103	-4.81620377617393,-1.59176356718957,-1.7763280315449	ETV5	rs4461451,rs60978794,rs79278605,rs59759039	0.917602,0.00837042,0.00356313,0.00351434	0.93305	1,1,1,1	|EpiMap=1|ABC=1,|EpiMap=1,|EpiMap=1,|EpiMap=1|ABC=1	rs4401395,rs4610261,rs76457494	0.00714127,0.00714127,0.00377678	0.0180593	0.861152	0.560381	0.328382	0.0215524	0.0275699	0.00797047	TRUE	FALSE	FALSE	FALSE	FALSE	FALSE	FALSE	TRUE	FALSE
Phe_327_3	binary	PheCodes	Neurological	Sleep apnea	3_85396778-85669779	EUR,AFR,EAS	1	5	0.982777	rs12494446	0.441127	85622663	A,G,A	G,A,G	0.6332,0.8275,0.94444	-0.0129812,0.0196746,0.0507026	0.00223736,0.00549595,0.0381413	8.18362,3.46368,0.735801	-5.80201666249508,3.57983606109954,1.32933591670971	CADM2	rs12494446,rs12639564,rs1449391,rs17516546,rs73130364	0.441127,0.441127,0.0325578,0.0314796,0.0191772	0.965469	1,1,1,1,1	|GTeX_Finemapped=1,|GTeX_Finemapped=1,|ABC=1,|ABC=1,|ABC=1			0	1	0.976074	0.461562	0.00723588	0.010014	0.00672736	TRUE	TRUE	FALSE	TRUE	FALSE	FALSE	FALSE	TRUE	TRUE
Phe_327_3	binary	PheCodes	Neurological	Sleep apnea	4_102921704-103292422	EUR,AFR,EAS	1	1	1	rs13107325	0.999984	103188709	C,NA,NA	T,NA,NA	0.92048,NA,NA	-0.0482714,NA,NA	0.00398544,NA,NA	33.0396,NA,NA	-12.1119374523265,NA,NA	SLC39A8	rs13107325	0.999984	0.999984	1	|Exon=1			0	1	0.5	0.5	0.0136103	0.00313172	0.00734283	TRUE	FALSE	FALSE	FALSE	FALSE	FALSE	FALSE	TRUE	FALSE
Phe_327_3	binary	PheCodes	Neurological	Sleep apnea	6_28747413-28895648	EUR,AFR,EAS	1	21	0.694425	rs1536215	0.421885	28867915	C,C,C	G,G,G	0.8926,0.8994,0.8056	-0.0212227,-0.00590559,-0.00384368	0.0034825,0.00690313,0.0220778	8.95841,0.406407,0.0645988	-6.09409906676238,-0.855494536536325,-0.174097056771961	ZSCAN31	rs1536215	0.421885	0.421885	1	|GTeX_Finemapped=1	rs1041881,rs1056032,rs114464814,rs114607660,rs115019353,rs115196926,rs11545587,rs11545588,rs115626731,rs115986935,rs116825544,rs142033196,rs150898617,rs2894065,rs6456865,rs6930087,rs72853516,rs73741203,rs743848,rs9295782	0.0127407,0.0198584,0.0157227,0.0119229,0.0189054,0.0174394,0.0460829,0.0460829,0.0244875,0.0251017,0.028773,0.0321227,0.0185093,0.0182437,0.0505035,0.0338,0.0214613,0.019713,0.0229361,0.0459241	0.530331	0.999976	0.378226	0.293323	0.0332669	0.0173685	0.00943703	TRUE	FALSE	FALSE	FALSE	FALSE	FALSE	FALSE	TRUE	FALSE
Phe_327_3	binary	PheCodes	Neurological	Sleep apnea	6_98310727-98684466	EUR,AFR,EAS	1	4	0.873915	rs4499937	0.278552	98493009	G,G,G	T,T,T	0.8857,0.8722,0.8214	-0.0205951,-0.0118961,-0.0177038	0.00338887,0.00621939,0.0228111	8.91282,1.25352,0.358836	-6.07727649629523,-1.91274385430082,-0.776104615735322	POU3F2	rs4499937,rs9401614,rs17058157,rs4307179	0.278552,0.263946,0.248759,0.183524	0.974781	1,1,1,1	|EpiMap=1,|EpiMap=1,|EpiMap=1,|EpiMap=1			0	0.999844	0.492833	0.38859	0.00127397	0.031714	0.0029304	TRUE	FALSE	FALSE	FALSE	FALSE	FALSE	FALSE	TRUE	FALSE
Phe_327_3	binary	PheCodes	Neurological	Sleep apnea	7_114593865-114644457	EUR,AFR,EAS	1	2	0.99068	rs7786588	0.537579	114625346	T,T,T	A,A,A	0.7058,0.7436,0.94544	-0.0133226,-0.00371487,-0.0391465	0.00236624,0.00475546,0.0384689	7.74487,0.361814,0.510235	-5.63028264250456,-0.781179948942899,-1.01761422863664	MDFIC	rs7786588,rs7784447	0.537579,0.455593	0.993172	1,1	|EpiMap=1,|EpiMap=1|ABC=1			0	0.999764	0.373226	0.470094	0.00290763	0.00300367	0.00578572	TRUE	FALSE	FALSE	FALSE	FALSE	FALSE	FALSE	TRUE	FALSE
Phe_327_3	binary	PheCodes	Neurological	Sleep apnea	7_1855531-2071132	EUR,AFR,EAS	1	9	0.736784	rs73046339	0.620218	1889300	G,G,G	A,A,A	0.7863,0.94251,0.8631	0.0170285,0.00842081,0.0237369	0.00263042,0.00892036,0.0254175	10.0194,0.461966,0.455478	6.47368100911641,0.943998896905506,0.933880200649159	ELFN1	rs73046339,rs28432248	0.620218,0.0353083	0.655526	1,1	|EpiMap=1,|EpiMap=1	rs11764124,rs11764337,rs4721098,rs56016347,rs56256289,rs62435134,rs868754	0.0216697,0.0192297,0.174876,0.0151063,0.0233669,0.0259272,0.0266003	0.306776	0.999995	0.311595	0.440291	0.0993599	0.0485413	0.00707533	TRUE	FALSE	FALSE	FALSE	FALSE	FALSE	FALSE	TRUE	FALSE
Phe_327_3	binary	PheCodes	Neurological	Sleep apnea	7_5390243-5395553	EUR,AFR,EAS	1	1	1	rs79742459	0.999855	5394483	G,G,G	A,A,A	0.8698,0.97655,0.7808	-0.0195251,-0.0127914,-0.065295	0.0032041,0.0137215,0.021119	8.95757,0.454413,2.7012	-6.09378608657657,-0.93221586561236,-3.09176570860363	ANKRD61	rs79742459	0.999855	0.999855	0.655	|EpiMap=1			0	1	0.373193	0.953725	0.000414696	0.0225493	0.0397371	TRUE	FALSE	TRUE	FALSE	TRUE	FALSE	FALSE	TRUE	TRUE
Phe_327_32	binary	PheCodes	Neurological	Obstructive sleep apnea	11_28379460-28576651	EUR,AFR,EAS	1	6	0.989257	rs10835323	0.647192	28422109	A,G,G	G,A,A	0.5109,0.8094,0.7609	-0.0120824,0.0142043,0.0341669	0.00215635,0.00529174,0.0205104	7.67675,2.13849,1.01887	-5.60317202680455,2.68423996643826,1.66583294328731	KIF18A	rs10835323	0.647192	0.647192	0.655	|EpiMap=1	rs10835343,rs11030310,rs4547081,rs4923536,rs7931626	0.0295366,0.0488525,0.0220834,0.100478,0.1046	0.305551	0.99998	0.502423	0.572896	0.00181605	0.00402721	0.000117727	TRUE	FALSE	FALSE	FALSE	FALSE	FALSE	FALSE	TRUE	FALSE
Phe_327_32	binary	PheCodes	Neurological	Obstructive sleep apnea	15_46305384-46585774	EUR,AFR,EAS	1	5	0.819411	rs4775238	0.631818	46570722	G,G,G	A,A,A	0.5656,0.7171,0.6786	-0.0118015,-0.00927477,-0.0323204	0.00217464,0.00461461,0.0187326	7.24145,1.35218,1.07333	-5.42687525291543,-2.00987082331985,-1.72535579684614	SEMA6D	rs4775238	0.631818	0.631818	1	|ABC=1	rs10519044,rs12443079,rs17647146,rs7167476	0.0806405,0.0934996,0.0601674,0.133834	0.368142	0.999899	0.47543	0.548373	0.00591105	0.0596559	9.51299e-05	TRUE	FALSE	FALSE	FALSE	FALSE	FALSE	FALSE	TRUE	FALSE
Phe_327_32	binary	PheCodes	Neurological	Obstructive sleep apnea	16_53797908-53845487	EUR,AFR,EAS	1	2	1	rs1421085	0.902405	53800954	T,T,T	C,C,C	0.5676,0.94402,0.8313	-0.0424734,-0.0474617,0.00955218	0.00217582,0.00904137,0.023361	84.1349,6.81645,0.165822	-19.5206404941585,-5.24939251462997,0.408894311031206	RPGRIP1L	rs1421085,rs11642015	0.902405,0.0819381	0.984343	0.5,0.5	|ABC=0.500,|ABC=0.500			0	1	0.99998	0.379152	0.00940275	0.0334364	0.00304897	TRUE	TRUE	FALSE	TRUE	FALSE	FALSE	FALSE	TRUE	TRUE
Phe_327_32	binary	PheCodes	Neurological	Obstructive sleep apnea	1_112277597-112318484	EUR,AFR,EAS	1	3	0.866161	rs12033257	0.793429	112318484	A,A,G	G,G,A	0.6183,0.792,0.6815	0.0145405,-0.00287635,-0.00729537	0.00221884,0.00512091,0.0187776	10.2494,0.240839,0.156371	6.55319896883056,-0.561687278237657,-0.388514506646217	KCND3	rs12033257	0.793429	0.793429	0.93	|Exon=1	rs1000947,rs2076587	0.138663,0.0651927	0.203856	0.999861	0.347243	0.283016	0.0273964	0.00335613	0.0493685	TRUE	FALSE	FALSE	FALSE	FALSE	FALSE	FALSE	TRUE	FALSE
Phe_327_32	binary	PheCodes	Neurological	Obstructive sleep apnea	1_73069423-73259276	EUR,AFR,EAS	1	2	0.994164	rs12736246	0.739547	73170648	T,A,A	A,T,T	0.7207,0.8661,0.7827	-0.013899,0.00143336,-0.00619787	0.00240256,0.00610333,0.021213	8.13975,0.0892013,0.113423	-5.78507924880128,0.234848844810947,-0.292173195681893	NEGR1	rs12736246,rs11210033	0.739547,0.260438	0.999985	1,1	|ABC=1,|ABC=1			0	0.999974	0.281227	0.49044	0.057433	1.98422e-05	3.21352e-06	TRUE	FALSE	FALSE	FALSE	FALSE	FALSE	FALSE	TRUE	FALSE
Phe_327_32	binary	PheCodes	Neurological	Obstructive sleep apnea	2_58847953-58991868	EUR,AFR,EAS	1	1	1	rs35881094	0.99993	58922921	T,G,G	G,T,T	0.5626,0.5189,0.5615	0.0151854,-0.00405644,0.0121677	0.00217294,0.00415989,0.0176307	11.556,0.482152,0.309713	6.98841201321712,-0.975131553959359,0.69014276234069	LINC01122	rs35881094	0.99993	0.99993	1	|Exon=1			0	0.999949	0.268852	0.422878	0.12036	6.4741e-09	6.4741e-09	FALSE	FALSE	FALSE	FALSE	FALSE	FALSE	FALSE	FALSE	FALSE
Phe_327_32	binary	PheCodes	Neurological	Obstructive sleep apnea	2_58847953-58991868	EUR,AFR,EAS	2	1	1	rs4672252	0.965576	58860989	T,T,T	G,G,G	0.7097,0.7519,0.6538	-0.0141478,-0.00553754,0.0133876	0.00237479,0.00481225,0.0183883	8.59146,0.602324,0.331071	-5.9574951890483,-1.15071743986701,0.728049901295933	FANCL	rs4672252	0.965576	0.965576	1	|ABC=1			0	0.960639	0.306005	0.434563	0.12036	6.4741e-09	6.4741e-09	FALSE	FALSE	FALSE	FALSE	FALSE	FALSE	FALSE	FALSE	FALSE
Phe_327_32	binary	PheCodes	Neurological	Obstructive sleep apnea	3_185729753-185845597	EUR,AFR,EAS	1	9	0.929476	rs1516725	0.355353	185824004	C,C,C	T,T,T	0.8618,0.8321,0.93651	0.023362,0.0186666,0.00580079	0.00312341,0.00556068,0.0358773	13.1276,3.10332,0.0597054	7.47964564370352,3.35689160318522,0.161684128961767	ETV5	rs1516725,rs9844949,rs57912727,rs75135487,rs112545201,rs76880877,rs80080062,rs78785910,rs6793368	0.355353,0.289034,0.0600671,0.0493958,0.0493648,0.0452194,0.0443141,0.0436149,0.0201682	0.956531	1,1,1,1,1,1,1,0.945,1	|Promoter=1,|eQTLGen_Finemapped=1,|GTeX_Finemapped=1,|GTeX_Finemapped=1|eQTLGen_Finemapped=1,|GTeX_Finemapped=1|eQTLGen_Finemapped=1,|GTeX_Finemapped=1|eQTLGen_Finemapped=1,|eQTLGen_Finemapped=1|EpiMap=1,|GTeX_Finemapped=1|eQTLGen_Finemapped=1,|GTeX_Finemapped=1			0	0.999995	0.871671	0.277533	0.0313709	0.011292	0.015768	TRUE	TRUE	FALSE	TRUE	FALSE	FALSE	FALSE	TRUE	TRUE
Phe_327_32	binary	PheCodes	Neurological	Obstructive sleep apnea	3_185729753-185845597	EUR,AFR,EAS	2	1	1	rs9825254	0.999875	185841421	G,A,G	A,G,A	0.7535,0.7254,0.6895	0.0145803,-0.0256312,0.0419751	0.00250113,0.00465696,0.0189074	8.25496,7.42994,1.57813	5.82948507274712,-5.503848003848,2.22003554163978	ETV5	rs9825254	0.999875	0.999875	1	|EpiMap=1			0	0.565423	0.999743	0.832161	0.0313709	0.011292	0.015768	FALSE	TRUE	TRUE	FALSE	FALSE	TRUE	FALSE	TRUE	TRUE
Phe_327_32	binary	PheCodes	Neurological	Obstructive sleep apnea	4_102921704-103228830	EUR,AFR,EAS	1	1	1	rs13107325	0.999981	103188709	C,NA,NA	T,NA,NA	0.92048,NA,NA	-0.0442036,NA,NA	0.0039842,NA,NA	27.8759,NA,NA	-11.0947241604337,NA,NA	SLC39A8	rs13107325	0.999981	0.999981	1	|Exon=1			0	1	0.5	0.5	0.00175888	0.00290302	0.00069118	TRUE	FALSE	FALSE	FALSE	FALSE	FALSE	FALSE	TRUE	FALSE
Phe_327_32	binary	PheCodes	Neurological	Obstructive sleep apnea	6_98398142-98664414	EUR,AFR,EAS	1	3	1	rs4307179	0.374433	98484453	T,T,T	C,C,C	0.8867,0.8956,0.8214	-0.0200256,-0.00660692,-0.0222692	0.00340082,0.00679726,0.0228408	8.40912,0.480104,0.482051	-5.88846219441194,-0.97199754018531,-0.974974606843893	POU3F2	rs4307179,rs4499937,rs17058157	0.374433,0.353162,0.267684	0.995279	1,1,1	|EpiMap=1,|EpiMap=1,|EpiMap=1			0	1	0.487653	0.455162	0.00143399	0.0124954	0.00234221	TRUE	FALSE	FALSE	FALSE	FALSE	FALSE	FALSE	TRUE	FALSE
Phe_327_32	binary	PheCodes	Neurological	Obstructive sleep apnea	6_98398142-98664414	EUR,AFR,EAS	2	4	0.719673	rs4601136	0.596623	98488771	A,A,A	G,G,G	0.5656,0.5598,0.6607	-0.00387068,-0.00466272,-0.0132181	0.00217464,0.00418697,0.0184771	1.12442,0.576035,0.323877	-1.77991759555605,-1.11362632165982,-0.715377413122189	POU3F2	rs4601136,rs2498443,rs2498442,rs9388017	0.596623,0.19063,0.13711,0.0286602	0.953023	1,1,1,1	|EpiMap=1,|EpiMap=1,|EpiMap=1,|EpiMap=1			0	0.928207	0.471184	0.409001	0.00143399	0.0124954	0.00234221	TRUE	FALSE	FALSE	FALSE	FALSE	FALSE	FALSE	TRUE	FALSE
Phe_327_32	binary	PheCodes	Neurological	Obstructive sleep apnea	7_114593865-114644457	EUR,AFR,EAS	1	2	0.99068	rs7786588	0.513213	114625346	T,T,T	A,A,A	0.7058,0.7436,0.94544	-0.0134057,-0.00312084,-0.0577954	0.00236551,0.00476006,0.038519	7.83805,0.290678,0.874517	-5.6671500014796,-0.655630391213556,-1.50043874451569	MDFIC	rs7786588,rs7784447	0.513213,0.459057	0.97227	1,1	|EpiMap=1,|EpiMap=1|ABC=1			0	0.999664	0.360087	0.514958	0.00384792	0.0026187	0.00462301	TRUE	FALSE	FALSE	FALSE	FALSE	FALSE	FALSE	TRUE	FALSE
Phe_327_32	binary	PheCodes	Neurological	Obstructive sleep apnea	7_1860733-2110346	EUR,AFR,EAS	1	12	0.686393	rs28432248	0.518246	1897761	T,C,T	C,T,C	0.7932,0.6256,0.8681	0.0170495,0.00353238,0.0245816	0.00266146,0.00429462,0.0258536	9.82583,0.386385,0.466348	6.40607035236299,0.822512818363441,0.950799888603521	ELFN1	rs28432248,rs58169303,rs73046339	0.518246,0.0819521,0.00605205	0.60625	1,1,1	|EpiMap=1,|EpiMap=1,|EpiMap=1	rs10235664,rs10241537,rs10276536,rs12673687,rs1403175,rs4721098,rs55993248,rs73050128,rs868754	0.0144809,0.0159446,0.0147134,0.0148329,0.00606372,0.234673,0.0163298,0.0199288,0.00898842	0.345956	0.999988	0.332477	0.385271	0.12344	0.044077	0.00778969	FALSE	FALSE	FALSE	FALSE	FALSE	FALSE	FALSE	FALSE	FALSE
Phe_327_32	binary	PheCodes	Neurological	Obstructive sleep apnea	7_1860733-2110346	EUR,AFR,EAS	2	3	0.815123	rs150851884	0.42383	1952578	G,NA,NA	A,NA,NA	0.98211,NA,NA	-0.0422999,NA,NA	0.00813208,NA,NA	6.70427,NA,NA	-5.20160893645906,NA,NA	ELFN1	rs150851884,rs116716197,rs149247906	0.42383,0.301752,0.271814	0.997396	1,1,1	|EpiMap=1,|EpiMap=1,|ABC=1			0	0.994655	0.422289	0.499518	0.12344	0.044077	0.00778969	FALSE	FALSE	FALSE	FALSE	FALSE	FALSE	FALSE	FALSE	FALSE
Phe_327_4	binary	PheCodes	Neurological	Insomnia	2_66730783-66799986	EUR,AFR,EAS	1	1	1	rs113851554	0.996985	66750564	G,NA,NA	T,NA,NA	0.94732,NA,NA	-0.041039,NA,NA	0.00495462,NA,NA	15.9204,NA,NA	-8.28297629283376,NA,NA	MEIS1	rs113851554	0.996985	0.996985	1	|EpiMap=1	NA	NA	0	1	0.499171	0.5	0.023206	0.0196388	0.00797328	TRUE	FALSE	FALSE	FALSE	FALSE	FALSE	FALSE	TRUE	FALSE
Phe_327_7	binary	PheCodes	Neurological	Sleep related movement disorders	11_8334841-8335495	EUR,AFR	1	2	0.985171	rs7102266	0.600416	8334841	A,C	C,A	0.5437,0.8275	0.0163569,-0.00634844	0.00215183,0.00544082	13.5332,0.613886	7.60139044441243,-1.16681676659033	RIC3	rs7102266	0.600416	0.600416	0.798	|GTeX_Finemapped=1	rs10769894	0.3862	0.3862	0.999975	0.424143	NA	6.4741e-09	6.4741e-09	NA	TRUE	FALSE	FALSE	FALSE	FALSE	FALSE	FALSE	TRUE	FALSE
Phe_327_7	binary	PheCodes	Neurological	Sleep related movement disorders	15_68033922-68108572	EUR,AFR	1	6	0.983257	rs11635424	0.315785	68037578	G,A	A,G	0.6392,0.7595	0.0226399,0.00692592	0.00223183,0.00480974	23.4533,0.824275	10.144096996635,1.43997804455126	SKOR1	rs11635424,rs12593813,rs884202	0.315785,0.271389,0.0970671	0.684241	1,1,1	|GTeX_Finemapped=1,|GTeX_Finemapped=1,|EpiMap=1	rs4325504,rs868036,rs868037	0.109952,0.0969639,0.108843	0.315759	1	0.426257	NA	0.00921079	0.000681429	NA	TRUE	FALSE	FALSE	FALSE	FALSE	FALSE	FALSE	TRUE	FALSE
Phe_327_7	binary	PheCodes	Neurological	Sleep related movement disorders	16_52624535-52650047	EUR,AFR	1	1	1	rs45544231	1	52632730	C,G	G,C	0.5656,0.941	0.024206,-0.018453	0.00216229,0.00872413	28.3634,1.46325	11.1946131184994,-2.11516793078508	TOX3	rs45544231	1	1	1	|EpiMap=1			0	1	0.715589	NA	0.00544323	0.0373022	NA	TRUE	FALSE	FALSE	FALSE	FALSE	FALSE	FALSE	TRUE	FALSE
Phe_327_7	binary	PheCodes	Neurological	Sleep related movement disorders	17_46694415-46754508	EUR,AFR	1	3	1	rs4793963	0.36385	46715759	T,C	C,T	0.6431,0.6059	-0.0159469,0.00220783	0.00223718,0.00420668	11.9925,0.222069	-7.12812558667608,0.524839065486322	HOXB7	rs4793963,rs9913026,rs9913020	0.36385,0.317795,0.317123	0.998768	1,0.926,0.926	|EpiMap=1,|eQTLGen_Finemapped=1,|eQTLGen_Finemapped=1			0	1	0.309217	NA	0.0107612	0.0547027	NA	TRUE	FALSE	FALSE	FALSE	FALSE	FALSE	FALSE	TRUE	FALSE
Phe_327_7	binary	PheCodes	Neurological	Sleep related movement disorders	1_107171134-107199284	EUR,AFR	1	1	1	rs4915131	1	107185171	G,G	A,A	0.7922,0.7874	0.0181316,-0.00263518	0.00264164,0.00502416	11.1735,0.2219	6.86376644811557,-0.524501608229037	PRMT6	rs4915131	1	1	1	|EpiMap=1			0	1	0.319215	NA	1	6.4741e-09	NA	FALSE	FALSE	FALSE	FALSE	FALSE	FALSE	FALSE	FALSE	FALSE
Phe_327_7	binary	PheCodes	Neurological	Sleep related movement disorders	20_62779974-62797873	EUR,AFR	1	6	0.970582	rs365032	0.483036	62795405	A,A	G,G	0.7296,0.7776	-0.0310452,0.00249799	0.00241306,0.00494308	37.1527,0.212318	-12.8654902903368,0.505350914814245	MYT1	rs365032,rs379042	0.483036,0.360845	0.843881	1,1	|Promoter=1|ABC=1,|Promoter=1|ABC=1	rs11697465,rs2427610,rs490300,rs508396	0.0167324,0.0501628,0.0218797,0.0309227	0.119698	1	0.415975	NA	0.0071434	2.80102e-05	NA	TRUE	FALSE	FALSE	FALSE	FALSE	FALSE	FALSE	TRUE	FALSE
Phe_327_7	binary	PheCodes	Neurological	Sleep related movement disorders	2_159119095-159525960	EUR,AFR	1	3	1	rs1111212	0.336488	159312733	T,T	C,C	0.6243,0.798	0.019171,0.00267451	0.00221307,0.00511995	17.3363,0.220827	8.66262702942067,0.522370335647809	PKP4	rs1111212,rs1125661,rs1972608	0.336488,0.331738,0.331738	0.999964	0.53,1,0.991	|Promoter=0.500|GTeX_Finemapped=1,|GTeX_Finemapped=1,|Exon=1|GTeX_Finemapped=1			0	1	0.303969	NA	0.0179565	0.0310613	NA	TRUE	FALSE	FALSE	FALSE	FALSE	FALSE	FALSE	TRUE	FALSE
Phe_327_7	binary	PheCodes	Neurological	Sleep related movement disorders	2_66730783-66799986	EUR,AFR	1	1	1	rs113851554	1	66750564	G,NA	T,NA	0.94732,NA	-0.278732,NA	0.0047978,NA	inf,NA	-58.09579390554,NA	MEIS1	rs113851554	1	1	1	|EpiMap=1			0	1	0.5	NA	0.0165625	0.0545408	NA	TRUE	FALSE	FALSE	FALSE	FALSE	FALSE	FALSE	TRUE	FALSE
Phe_327_7	binary	PheCodes	Neurological	Sleep related movement disorders	2_66730783-66799986	EUR,AFR	2	1	1	rs12469063	1	66764308	A,A	G,G	0.7614,0.97958	-0.0378733,-0.0232814	0.00251461,0.0145343	50.536,0.961799	-15.061301752558,-1.60182464927792	MEIS1	rs12469063	1	1	1	|EpiMap=1			0	1	0.667767	NA	0.0165625	0.0545408	NA	TRUE	FALSE	FALSE	FALSE	FALSE	FALSE	FALSE	TRUE	FALSE
Phe_327_7	binary	PheCodes	Neurological	Sleep related movement disorders	2_68037213-68072763	EUR,AFR	1	2	1	rs6711097	0.500112	68064702	T,T	C,C	0.7465,0.92587	0.0134334,-0.00124436	0.00246382,0.00784641	7.30332,0.0584925	5.4522651817097,-0.158589724472721	WDR92	rs6711097	0.500112	0.500112	0.655	|EpiMap=1	rs13022958	0.499887	0.499887	1	0.344297	NA	0.0350833	0.000789611	NA	TRUE	FALSE	FALSE	FALSE	FALSE	FALSE	FALSE	TRUE	FALSE
Phe_327_7	binary	PheCodes	Neurological	Sleep related movement disorders	4_38930469-38934249	EUR,AFR	1	3	0.970187	rs6531683	0.719358	38932096	T,T	C,C	0.5388,0.6649	0.0141392,-0.00421704	0.00215008,0.0043549	10.3162,0.477723	6.5761273999107,-0.968343704792303	KLHL5	rs6531683,rs35374509	0.719358,0.171262	0.89062	1,1	|GTeX_Finemapped=1|EpiMap=1,|GTeX_Finemapped=1	rs3866197	0.109374	0.109374	1	0.407737	NA	0.00290356	6.4741e-09	NA	TRUE	FALSE	FALSE	FALSE	FALSE	FALSE	FALSE	TRUE	FALSE
Phe_327_7	binary	PheCodes	Neurological	Sleep related movement disorders	6_38327713-38470087	EUR,AFR	1	1	1	rs9470885	1	38445399	T,T	C,C	0.505,0.6392	-0.0323306,-0.00526197	0.0021437,0.00428047	50.6698,0.659634	-15.0816812053925,-1.22929725006833	BTBD9-AS1	rs9470885	1	1	1	|ABC=1			0	1	0.4345	NA	0.0035643	0.0262534	NA	TRUE	FALSE	FALSE	FALSE	FALSE	FALSE	FALSE	TRUE	FALSE
Phe_327_7	binary	PheCodes	Neurological	Sleep related movement disorders	6_38327713-38470087	EUR,AFR	2	1	1	rs11970228	1	38401762	C,C	G,G	0.90358,0.5855	-0.0294224,-0.00290204	0.00363117,0.0041727	15.2698,0.312692	-8.10273272801879,-0.695482541280226	BTBD9-AS1	rs11970228	1	1	1	|ABC=1			0	1	0.592277	NA	0.0035643	0.0262534	NA	TRUE	FALSE	FALSE	FALSE	FALSE	FALSE	FALSE	TRUE	FALSE
Phe_327_7	binary	PheCodes	Neurological	Sleep related movement disorders	7_88310323-88369166	EUR,AFR	1	1	1	rs68192632	0.99995	88312474	A,A	G,G	0.97913,0.6876	-0.0381424,-0.00383747	0.00749776,0.00443527	6.43957,0.41238	-5.08717270224707,-0.865216773725162	ZNF804B	rs68192632	0.99995	0.99995	1	|ABC=1			0	0.999896	0.364961	NA	0.000342054	6.4741e-09	NA	TRUE	FALSE	FALSE	FALSE	FALSE	FALSE	FALSE	TRUE	FALSE
Phe_327_7	binary	PheCodes	Neurological	Sleep related movement disorders	9_8817060-8840840	EUR,AFR	1	1	1	rs1434253	0.999999	8822069	A,A	G,G	0.5109,0.6702	-0.0177465,-0.000840414	0.00214411,0.00437236	15.8981,0.0718208	-8.2768607953883,-0.192210613947616	PTPRD	rs1434253	0.999999	0.999999	1	|ABC=1			0	1	0.403646	NA	6.4741e-09	6.4741e-09	NA	TRUE	FALSE	FALSE	FALSE	FALSE	FALSE	FALSE	TRUE	FALSE
Phe_327_71	binary	PheCodes	Neurological	Restless legs syndrome	10_131684856-131694085	EUR,AFR	1	2	0.915047	rs11815777	0.852878	131684856	C,C	T,T	0.6322,0.59	0.0131811,0.00751615	0.0022009,0.00413753	8.67538,1.15938	5.98895906220183,1.81657897344551	EBF3	rs11815777,rs1334011	0.852878,0.120583	0.973461	1,1	|EpiMap=1,|EpiMap=1			0	0.999965	0.485485	NA	6.4741e-09	6.4741e-09	NA	TRUE	FALSE	FALSE	FALSE	FALSE	FALSE	FALSE	TRUE	FALSE
Phe_327_71	binary	PheCodes	Neurological	Restless legs syndrome	11_27541623-27730556	EUR,AFR	1	9	0.991199	rs11030100	0.235926	27677586	G,G	T,T	0.7783,0.95008	-0.0170272,0.00579759	0.00255491,0.0093442	10.5758,0.271676	-6.54833939989778,-0.516176564103962	LINC00678	rs4923458,rs36029218,rs4923461,rs4923460,rs4074134,rs4244531	0.0996709,0.078335,0.0771233,0.0765899,0.0683647,0.0648803	0.464964	1,1,1,1,1,1	|Exon=1|ABC=1,|ABC=1,|Promoter=1|ABC=1,|Promoter=1|ABC=1,|ABC=1,|ABC=1	rs11030099,rs11030100,rs4923457	0.212519,0.235926,0.0799271	0.528372	1	0.291321	NA	0.031919	0.0543756	NA	TRUE	FALSE	FALSE	FALSE	FALSE	FALSE	FALSE	TRUE	FALSE
Phe_327_71	binary	PheCodes	Neurological	Restless legs syndrome	11_8334841-8335495	EUR,AFR	1	2	0.985171	rs7102266	0.519325	8334841	A,C	C,A	0.5437,0.8275	0.01934,-0.00538972	0.00213073,0.00538618	18.9512,0.498951	9.07670141219207,-1.00065723759696	RIC3	rs7102266	0.519325	0.519325	0.798	|GTeX_Finemapped=1	rs10769894	0.48067	0.48067	1	0.428182	NA	6.4741e-09	6.4741e-09	NA	TRUE	FALSE	FALSE	FALSE	FALSE	FALSE	FALSE	TRUE	FALSE
Phe_327_71	binary	PheCodes	Neurological	Restless legs syndrome	13_74710374-74737422	EUR,AFR	1	1	1	rs9573352	0.999885	74720424	G,A	A,G	0.8449,0.8616	0.020776,-0.00878081	0.00293173,0.00589303	11.8619,0.865774	7.08660074427045,-1.49003314084605	KLF12	rs9573352	0.999885	0.999885	1	|EpiMap=1			0	1	0.528647	NA	6.4741e-09	0.0214833	NA	TRUE	FALSE	FALSE	FALSE	FALSE	FALSE	FALSE	TRUE	FALSE
Phe_327_71	binary	PheCodes	Neurological	Restless legs syndrome	15_67869289-68152198	EUR,AFR	1	6	0.983257	rs11635424	0.233759	68037578	G,A	A,G	0.6392,0.7595	0.0275193,0.000791088	0.00220994,0.00476144	34.8679,0.0614588	12.4525100228965,0.166144695722303	SKOR1	rs11635424,rs12593813,rs884202	0.233759,0.231918,0.221753	0.68743	1,1,1	|GTeX_Finemapped=1,|GTeX_Finemapped=1,|EpiMap=1	rs4325504,rs868036,rs868037	0.113449,0.0995016,0.099619	0.31257	1	0.202903	NA	0.0154602	0.0163619	NA	TRUE	FALSE	FALSE	FALSE	FALSE	FALSE	FALSE	TRUE	FALSE
Phe_327_71	binary	PheCodes	Neurological	Restless legs syndrome	16_52536885-52650909	EUR,AFR	1	1	1	rs45544231	0.999603	52632730	C,G	G,C	0.5656,0.941	0.0275375,-0.0181973	0.00214108,0.00863652	37.1299,1.4545	12.8614998038373,-2.10701764136481	TOX3	rs45544231	0.999603	0.999603	1	|EpiMap=1			0	1	0.722086	NA	0.0299556	0.0226987	NA	TRUE	FALSE	FALSE	FALSE	FALSE	FALSE	FALSE	TRUE	FALSE
Phe_327_71	binary	PheCodes	Neurological	Restless legs syndrome	17_46699669-46757575	EUR,AFR	1	3	1	rs4793963	0.374382	46715759	T,C	C,T	0.6431,0.6059	-0.0168375,0.000908853	0.00221524,0.00416443	13.5311,0.0823681	-7.60075657716545,0.218241872237017	HOXB7	rs4793963,rs9913026,rs9913020	0.374382,0.356848,0.268735	0.999965	1,0.926,0.926	|EpiMap=1,|eQTLGen_Finemapped=1,|eQTLGen_Finemapped=1			0	1	0.330377	NA	0.00860422	0.0191485	NA	TRUE	FALSE	FALSE	FALSE	FALSE	FALSE	FALSE	TRUE	FALSE
Phe_327_71	binary	PheCodes	Neurological	Restless legs syndrome	1_107179944-107336448	EUR,AFR	1	1	1	rs4914932	0.999686	107336448	G,G	C,C	0.665,0.92511	-0.020484,0.00480085	0.00224853,0.00773127	19.0839,0.271953	-9.109951835199,0.620965248917707	NTNG1	rs4914932	0.999686	0.999686	1	|EpiMap=1			0	1	0.359756	NA	0.028975	6.4741e-09	NA	TRUE	FALSE	FALSE	FALSE	FALSE	FALSE	FALSE	TRUE	FALSE
Phe_327_71	binary	PheCodes	Neurological	Restless legs syndrome	1_107179944-107336448	EUR,AFR	2	2	0.920155	rs4915131	0.62283	107185171	G,G	A,A	0.7922,0.7874	0.0203136,-0.00366085	0.00261573,0.00497371	14.0913,0.335634	7.76593914509525,-0.736040098839699	PRMT6	rs4915131	0.62283	0.62283	1	|EpiMap=1	rs10881441	0.369409	0.369409	0.995515	0.368952	NA	0.028975	6.4741e-09	NA	TRUE	FALSE	FALSE	FALSE	FALSE	FALSE	FALSE	TRUE	FALSE
Phe_327_71	binary	PheCodes	Neurological	Restless legs syndrome	20_62784815-62797873	EUR,AFR	1	2	0.891099	rs62219666	0.908404	62792355	C,C	T,T	0.8082,0.98865	-0.0331476,0.0140253	0.00269556,0.0192106	34.0275,0.332231	-12.297110804434,0.73008130927717	MYT1	rs62219666	0.908404	0.908404	1	|ABC=1	rs492235	0.090929	0.090929	1	0.460973	NA	0.0114653	0.00163499	NA	TRUE	FALSE	FALSE	FALSE	FALSE	FALSE	FALSE	TRUE	FALSE
Phe_327_71	binary	PheCodes	Neurological	Restless legs syndrome	20_62784815-62797873	EUR,AFR	2	1	1	rs13039884	0.999988	62792350	G,G	A,A	0.8628,0.8767	-0.0362308,-0.000491249	0.00308461,0.00618945	31.1288,0.0283812	-11.7456663889438,-0.0793687645913611	MYT1	rs13039884	0.999988	0.999988	1	|ABC=1			0	1	0.435641	NA	0.0114653	0.00163499	NA	TRUE	FALSE	FALSE	FALSE	FALSE	FALSE	FALSE	TRUE	FALSE
Phe_327_71	binary	PheCodes	Neurological	Restless legs syndrome	2_159119095-159525960	EUR,AFR	1	3	1	rs1111212	0.338913	159312733	T,T	C,C	0.6243,0.798	0.0205819,0.00526473	0.00219137,0.00506853	20.2312,0.524415	9.3922523352971,1.03870944830158	PKP4	rs1111212,rs1125661,rs1972608	0.338913,0.330542,0.330542	0.999997	0.53,1,0.991	|Promoter=0.500|GTeX_Finemapped=1,|GTeX_Finemapped=1,|Exon=1|GTeX_Finemapped=1			0	1	0.369846	NA	0.021258	0.0364149	NA	TRUE	FALSE	FALSE	FALSE	FALSE	FALSE	FALSE	TRUE	FALSE
Phe_327_71	binary	PheCodes	Neurological	Restless legs syndrome	2_159119095-159525960	EUR,AFR	2	13	0.591794	rs76478573	0.218342	159388505	T,NA	C,NA	0.8559,NA	0.00826717,NA	0.00302196,NA	2.20587,NA	2.73569802379912,NA	CCDC148	rs76478573,rs111944439,rs112374757,rs11680160,rs11690760,rs3821292,rs3796106,rs3796107,rs77474371	0.218342,0.131727,0.131727,0.131727,0.0381828,0.0381828,0.0149933,0.0149933,0.0107641	0.730639	1,1,1,1,1,1,0.505,0.505,1	|GTeX_Finemapped=1,|GTeX_Finemapped=1,|GTeX_Finemapped=1,|GTeX_Finemapped=1,|EpiMap=1,|EpiMap=1,|Promoter=0.500|ABC=1,|Promoter=0.500|ABC=1,|EpiMap=1	rs10933494,rs11693845,rs55905216,rs74593365	0.0292098,0.0285435,0.139743,0.0251225	0.222619	0.988487	0.453306	NA	0.021258	0.0364149	NA	TRUE	FALSE	FALSE	FALSE	FALSE	FALSE	FALSE	TRUE	FALSE
Phe_327_71	binary	PheCodes	Neurological	Restless legs syndrome	2_66730783-66799986	EUR,AFR	1	1	1	rs113851554	1	66750564	G,NA	T,NA	0.94732,NA	-0.346308,NA	0.00475074,NA	inf,NA	-72.8955910026649,NA	MEIS1	rs113851554	1	1	1	|EpiMap=1			0	1	0.5	NA	0.0219893	0.0195283	NA	TRUE	FALSE	FALSE	FALSE	FALSE	FALSE	FALSE	TRUE	FALSE
Phe_327_71	binary	PheCodes	Neurological	Restless legs syndrome	2_66730783-66799986	EUR,AFR	2	1	1	rs12469063	1	66764308	A,A	G,G	0.7614,0.97958	-0.0433559,-0.0200928	0.00248995,0.0143884	67.177,0.788944	-17.412357677865,-1.3964582580412	MEIS1	rs12469063	1	1	1	|EpiMap=1			0	1	0.431528	NA	0.0219893	0.0195283	NA	TRUE	FALSE	FALSE	FALSE	FALSE	FALSE	FALSE	TRUE	FALSE
Phe_327_71	binary	PheCodes	Neurological	Restless legs syndrome	3_130508573-130559230	EUR,AFR	1	3	0.97809	rs6776484	0.520813	130559230	C,C	T,T	0.6978,0.795	0.014682,0.00616085	0.00231111,0.00504079	9.67485,0.654367	6.35279151576515,1.22219929812589	ATP2C1	rs6776484,rs9814702	0.520813,0.0882509	0.609064	1,1	|ABC=1,|ABC=1	rs9845724	0.390402	0.390402	0.999999	0.428793	NA	0.00207098	0.00159143	NA	TRUE	FALSE	FALSE	FALSE	FALSE	FALSE	FALSE	TRUE	FALSE
Phe_327_71	binary	PheCodes	Neurological	Restless legs syndrome	4_38922567-38934249	EUR,AFR	1	4	0.884645	rs3866197	0.465111	38930469	A,A	G,G	0.5408,0.6498	0.0128499,0.00197774	0.00212968,0.00426591	8.79533,0.19184	6.03372337628188,0.463615031728283	FAM114A1	rs3866197	0.465111	0.465111	0.93	|Promoter=1	rs35374509,rs6531683,rs732056	0.186537,0.184955,0.162985	0.534477	0.999989	0.281039	NA	0.00357972	2.94559e-06	NA	TRUE	FALSE	FALSE	FALSE	FALSE	FALSE	FALSE	TRUE	FALSE
Phe_327_71	binary	PheCodes	Neurological	Restless legs syndrome	6_38399009-38470087	EUR,AFR	1	1	1	rs9470885	1	38445399	T,T	C,C	0.505,0.6392	-0.0349118,-0.010473	0.00212268,0.00423748	60.0553,1.87114	-16.4470386492547,-2.47151608975146	BTBD9-AS1	rs9470885	1	1	1	|ABC=1			0	1	0.78745	NA	0.0222896	0.0242389	NA	TRUE	FALSE	FALSE	FALSE	FALSE	FALSE	FALSE	TRUE	FALSE
Phe_327_71	binary	PheCodes	Neurological	Restless legs syndrome	6_38399009-38470087	EUR,AFR	2	1	1	rs11970228	1	38401762	C,C	G,G	0.90358,0.5855	-0.0309586,0.00160487	0.00359555,0.0041308	17.1373,0.156371	-8.61025434217296,0.388513120945095	BTBD9-AS1	rs11970228	1	1	1	|ABC=1			0	1	0.312504	NA	0.0222896	0.0242389	NA	TRUE	FALSE	FALSE	FALSE	FALSE	FALSE	FALSE	TRUE	FALSE
Phe_327_71	binary	PheCodes	Neurological	Restless legs syndrome	7_1378567-1392501	EUR,AFR	1	8	0.946695	rs1106296	0.418876	1380226	T,C	C,T	0.6501,0.5772	0.0121324,0.000505988	0.00222521,0.00411935	7.30332,0.0446778	5.45224945061365,0.122832000194205	UNCX	rs1106296,rs940419,rs1574277,rs57976237,rs4724988,rs2361717,rs1106295,rs2361715	0.418876,0.132863,0.0966111,0.0864185,0.0863903,0.0604798,0.0474794,0.0414133	0.970531	1,1,1,1,1,1,1,1	|EpiMap=1,|EpiMap=1,|EpiMap=1,|EpiMap=1,|EpiMap=1,|EpiMap=1,|EpiMap=1,|EpiMap=1			0	1	0.314954	NA	0.0647914	0.0346272	NA	TRUE	FALSE	FALSE	FALSE	FALSE	FALSE	FALSE	TRUE	FALSE
Phe_327_71	binary	PheCodes	Neurological	Restless legs syndrome	7_1378567-1392501	EUR,AFR	2	1	1	rs6962608	0.999989	1386252	T,T	C,C	0.8907,0.5439	-0.0179585,0.00342316	0.00340139,0.00408573	6.88816,0.39564	-5.27975327733662,0.837833141201205	UNCX	rs6962608	0.999989	0.999989	1	|EpiMap=1			0	0.999998	0.312258	NA	0.0647914	0.0346272	NA	TRUE	FALSE	FALSE	FALSE	FALSE	FALSE	FALSE	TRUE	FALSE
Phe_327_71	binary	PheCodes	Neurological	Restless legs syndrome	7_88309889-88407027	EUR,AFR	1	1	1	rs2718382	0.999992	88386301	C,A	A,C	0.6978,0.8601	-0.0157124,0.0238514	0.00231111,0.00586646	10.9763,4.3198	-6.79863788396052,4.06572276977939	ZNF804B	rs2718382	0.999992	0.999992	1	|EpiMap=1|ABC=1			0	1	0.997601	NA	0.00699546	9.14341e-05	NA	TRUE	TRUE	FALSE	TRUE	FALSE	FALSE	FALSE	TRUE	TRUE
Phe_327_71	binary	PheCodes	Neurological	Restless legs syndrome	9_129507878-129523237	EUR,AFR	1	1	1	rs35196838	0.999925	129517441	C,C	A,A	0.837,0.9826	-0.021851,0.000571949	0.00287327,0.0155631	13.545,0.0129221	-7.60492400644562,0.0367503260918455	RALGPS1	rs35196838	0.999925	0.999925	1	|EpiMap=1			0	1	0.397657	NA	6.4741e-09	0.99536	NA	TRUE	FALSE	FALSE	FALSE	FALSE	FALSE	FALSE	TRUE	FALSE
Phe_327_71	binary	PheCodes	Neurological	Restless legs syndrome	9_8817060-8840840	EUR,AFR	1	1	1	rs1434253	1	8822069	A,A	G,G	0.5109,0.6702	-0.0198634,-0.000777011	0.00212308,0.00432844	20.0817,0.0667481	-9.35593571603519,-0.179512942307159	PTPRD	rs1434253	1	1	1	|ABC=1			0	1	0.413148	NA	6.4741e-09	6.4741e-09	NA	TRUE	FALSE	FALSE	FALSE	FALSE	FALSE	FALSE	TRUE	FALSE
Phe_332	binary	PheCodes	Neurological	Parkinson's disease	17_43669931-43824360	EUR,AFR	1	5	0.97342	rs1724407	0.473527	43747615	T,C	C,T	0.7336,0.6029	0.0190359,-0.00868052	0.00238719,0.00414418	14.8143,1.44124	7.97418722430975,-2.0946290942961	ARL17A	rs1724407,rs1635288,rs417968,rs439945	0.473527,0.347054,0.0669056,0.0620408	0.949527	1,1,1,1	|GTeX_Finemapped=1,|GTeX_Finemapped=1,|GTeX_Finemapped=1,|GTeX_Finemapped=1	rs1724409	0.0485684	0.0485684	1	0.651239	NA	0.00959159	0.00720483	NA	TRUE	FALSE	FALSE	FALSE	FALSE	FALSE	FALSE	TRUE	FALSE
Phe_332	binary	PheCodes	Neurological	Parkinson's disease	4_90626098-90678541	EUR,AFR	1	3	0.76777	rs356183	0.878937	90626098	C,G	G,C	0.5388,0.6997	-0.0129593,0.0117548	0.00211702,0.00442362	9.03288,2.10361	-6.12148208330578,2.65728068866675	MMRN1	rs356183,rs356181,rs356182	0.878937,0.0659849,0.0243055	0.969227	1,1,1	|EpiMap=1,|EpiMap=1,|EpiMap=1			0	0.99979	0.746722	NA	0.00305991	0.0103809	NA	TRUE	FALSE	FALSE	FALSE	FALSE	FALSE	FALSE	TRUE	FALSE
Phe_332	binary	PheCodes	Neurological	Parkinson's disease	4_90626098-90678541	EUR,AFR	2	11	0.707252	rs79596632	0.178722	90644345	G,NA	A,NA	0.96123,NA	-0.0256595,NA	0.00546665,NA	5.57163,NA	-4.6938252860527,NA	MMRN1	rs74329237,rs79596632,rs28578903,rs28532850,rs8180214,rs8180209	0.178722,0.178722,0.10267,0.0976188,0.0111737,0.00958785	0.578494	1,1,0.798,1,1,1	|EpiMap=1,|EpiMap=1,|GTeX_Finemapped=1,|GTeX_Finemapped=1,|EpiMap=1,|EpiMap=1	rs34194714,rs3756054,rs3857053,rs3857057,rs77490515	0.166571,0.0103751,0.010846,0.0212088,0.166571	0.375572	0.890189	0.434894	NA	0.00305991	0.0103809	NA	TRUE	FALSE	FALSE	FALSE	FALSE	FALSE	FALSE	TRUE	FALSE
Phe_333	binary	PheCodes	Neurological	Extrapyramidal disease and abnormal movement disorders	21_42513675-42541202	EUR,AFR	1	8	0.906389	rs11701489	0.242647	42517643	T,T	A,A	0.7992,0.93116	-0.0185464,0.0146954	0.00267195,0.00809507	11.4101,1.1582	-6.94114785082056,1.81535181289353	BACE2	rs11701489,rs35335714,rs9984070	0.242647,0.19834,0.0877023	0.528689	1,1,1	|eQTLGen_Finemapped=1,|eQTLGen_Finemapped=1,|GTeX_Finemapped=1|eQTLGen_Finemapped=1|EpiMap=1	rs1001453,rs13049838,rs9974272,rs9980363,rs9982271	0.0593469,0.0632193,0.0615056,0.0631768,0.210507	0.457756	1	0.476822	NA	0.0249997	0.00059843	NA	TRUE	FALSE	FALSE	FALSE	FALSE	FALSE	FALSE	TRUE	FALSE
Phe_333	binary	PheCodes	Neurological	Extrapyramidal disease and abnormal movement disorders	2_66730783-66799986	EUR,AFR	1	1	1	rs113851554	0.999999	66750564	G,NA	T,NA	0.94732,NA	-0.0530762,NA	0.00479144,NA	27.7914,NA	-11.0772961781844,NA	MEIS1	rs113851554	0.999999	0.999999	1	|EpiMap=1			0	1	0.5	NA	0.00895678	0.0563291	NA	TRUE	FALSE	FALSE	FALSE	FALSE	FALSE	FALSE	TRUE	FALSE
Phe_333_1	binary	PheCodes	Neurological	Essential tremor	21_42513675-42545250	EUR,AFR	1	7	0.924575	rs9974272	0.275397	42521711	A,A	G,G	0.8062,0.98714	-0.0232324,0.000724481	0.00268617,0.0180556	17.284,0.0141275	-8.64889415040746,0.0401250027692239	LINC00323	rs9974272,rs9980363,rs9982271,rs1001453	0.275397,0.228298,0.205046,0.0327223	0.741463	1,0.93,1,0.914	|GTeX_Finemapped=1,|Promoter=1,|Promoter=1|GTeX_Finemapped=1|Cicero=1,|Exon=1	rs11701489,rs35335714,rs9984070	0.100718,0.0771088,0.036937	0.214764	1	0.252284	NA	0.036445	0.00097886	NA	TRUE	FALSE	FALSE	FALSE	FALSE	FALSE	FALSE	TRUE	FALSE
Phe_333_1	binary	PheCodes	Neurological	Essential tremor	2_62835070-63449561	EUR,AFR	1	7	0.925325	rs79009191	0.339375	63125331	A,A	G,G	0.8917,0.97579	-0.0289036,-0.014744	0.00341671,0.0132357	16.571,0.576268	-8.45948295289914,-1.11395694976465	OTX1	rs79009191,rs12614162,rs17432580,rs78770123	0.339375,0.293479,0.028018,0.0187515	0.679623	1,1,1,1	|GTeX_Finemapped=1,|GTeX_Finemapped=1,|GTeX_Finemapped=1,|GTeX_Finemapped=1|eQTLGen_Finemapped=1	rs17432615,rs75768872,rs76536971	0.223917,0.02409,0.0233102	0.271317	1	0.38183	NA	0.0504028	0.067507	NA	TRUE	FALSE	FALSE	FALSE	FALSE	FALSE	FALSE	TRUE	FALSE
Phe_333_1	binary	PheCodes	Neurological	Essential tremor	5_67773706-67850860	EUR,AFR	1	4	0.97827	rs13356158	0.483414	67829847	C,C	T,T	0.6392,0.92284	-0.0165146,-0.00668329	0.00221095,0.00762366	13.0941,0.419445	-7.46945882991474,-0.876651109834384	PIK3R1	rs13356158,rs1363857,rs1363856	0.483414,0.0685878,0.067511	0.619513	1,1,1	|ABC=1,|ABC=1,|ABC=1	rs17257909	0.344737	0.344737	1	0.283134	NA	0.00614104	0.0983206	NA	TRUE	FALSE	FALSE	FALSE	FALSE	FALSE	FALSE	TRUE	FALSE
Phe_333_1	binary	PheCodes	Neurological	Essential tremor	6_43233990-43364043	EUR,AFR	1	4	0.931106	rs111981370	0.460389	43255380	G,NA	T,NA	0.91451,NA	-0.0279141,NA	0.00379734,NA	12.706,NA	-7.35096146249743,NA	TTBK1	rs111981370,rs45564136	0.460389,0.312818	0.773207	0.965,0.983	|Exon=1|GTeX_Finemapped=1,|Exon=1|GTeX_Finemapped=1	rs111739263,rs732691	0.176592,0.0471577	0.22375	1	0.499299	NA	0.0161103	0.014707	NA	TRUE	FALSE	FALSE	FALSE	FALSE	FALSE	FALSE	TRUE	FALSE
Phe_335	binary	PheCodes	Neurological	Multiple sclerosis	6_32419959-32614943	EUR,AFR	1	1	1	rs9279789	1	32571079	T,T	C,C	0.98807,0.94932	-0.127113,-0.004832	0.00970357,0.00924084	38.4803,0.221092	-13.099611792361,-0.52289618692673	HLA-DQA1	rs9279789	1	1	0.513	|ABC=1|Cicero=1	NA	NA	0	1	0.661192	NA	0.635013	0.100524	NA	FALSE	FALSE	FALSE	FALSE	FALSE	FALSE	FALSE	FALSE	FALSE
Phe_335	binary	PheCodes	Neurological	Multiple sclerosis	6_32419959-32614943	EUR,AFR	2	1	1	rs9271587	1	32590916	A,A	G,G	0.5099,0.6596	0.0150053,0.00227107	0.00210747,0.00427761	11.967,0.225137	7.12005390349566,0.530920303627493	HLA-DQA1	rs9271587	1	1	1	|GTeX_Finemapped=1|ABC=1	NA	NA	0	1	0.513349	NA	0.635013	0.100524	NA	FALSE	FALSE	FALSE	FALSE	FALSE	FALSE	FALSE	FALSE	FALSE
Phe_335	binary	PheCodes	Neurological	Multiple sclerosis	6_32419959-32614943	EUR,AFR	3	1	1	rs9270045	1	32553662	A,NA	G,NA	0.5825,NA	0.012212,NA	0.00213634,NA	7.96319,NA	5.71631856352453,NA	HLA-DRB6	rs9270045	1	1	1	|Cicero=1	NA	NA	0	1	0.5	NA	0.635013	0.100524	NA	FALSE	FALSE	FALSE	FALSE	FALSE	FALSE	FALSE	FALSE	FALSE
Phe_335	binary	PheCodes	Neurological	Multiple sclerosis	6_32419959-32614943	EUR,AFR	4	5	0.996261	rs28383221	0.745183	32583212	G,A	A,G	0.6093,0.5439	-0.0141377,0.00810334	0.00215928,0.00406955	10.2326,1.33294	-6.54741395279908,1.99121278765465	TNXA	rs28383221,rs28383224,rs28383230,rs28383231,rs28383241	0.745183,0.0967601,0.0461891,0.0461891,0.0328392	0.96716	0.798,1,1,1,1	|GTeX_Finemapped=1,|GTeX_Finemapped=1,|GTeX_Finemapped=1,|GTeX_Finemapped=1,|GTeX_Finemapped=1	NA	NA	0	1	1	NA	0.635013	0.100524	NA	FALSE	FALSE	FALSE	FALSE	FALSE	FALSE	FALSE	FALSE	FALSE
Phe_335	binary	PheCodes	Neurological	Multiple sclerosis	6_32419959-32614943	EUR,AFR	5	1	1	rs57583084	1	32525850	C,C	T,T	0.7783,0.7602	-0.0110072,0.00365266	0.00253623,0.00474731	4.84622,0.354926	-4.33998493827453,0.769416785505897	HLA-DRB6	rs57583084	1	1	1	|Exon=1	NA	NA	0	1	1	NA	0.635013	0.100524	NA	FALSE	FALSE	FALSE	FALSE	FALSE	FALSE	FALSE	FALSE	FALSE
Phe_335	binary	PheCodes	Neurological	Multiple sclerosis	6_32419959-32614943	EUR,AFR	6	1	1	rs190044159	1	32525843	C,C	T,T	0.5447,0.5915	-0.0146919,-0.0120282	0.00211553,0.00412347	11.4213,2.45172	-6.94478452208194,-2.91700921796448	HLA-DRB6	rs190044159	1	1	1	|Exon=1	NA	NA	0	1	1	NA	0.635013	0.100524	NA	FALSE	FALSE	FALSE	FALSE	FALSE	FALSE	FALSE	FALSE	FALSE
Phe_337	binary	PheCodes	Neurological	Disorders of the autonomic nervous system	19_15974273-15991914	EUR,AFR	1	13	0.817182	rs77420750	0.392514	15979744	C,C	A,A	0.7087,0.91604	-0.0183983,0.00030321	0.00235786,0.00743297	14.2185,0.0143664	-7.80296540082957,0.0407925768568957	PGLYRP2	rs77420750,rs8106439	0.392514,0.00797457	0.400489	1,1	|EpiMap=1,|EpiMap=1	rs111388185,rs111427692,rs112571591,rs113055956,rs113059233,rs113639339,rs12611242,rs12611308,rs2108622,rs58858790,rs62107762	0.00711679,0.00711679,0.00848684,0.00780817,0.00711585,0.00778019,0.00708983,0.00708983,0.342746,0.00742097,0.143178	0.552949	1	0.359491	NA	0.00208123	0.0187872	NA	TRUE	FALSE	FALSE	FALSE	FALSE	FALSE	FALSE	TRUE	FALSE
Phe_337_1	binary	PheCodes	Neurological	Peripheral autonomic neuropathy	19_15962509-15991914	EUR,AFR	1	3	0.988725	rs77420750	0.464364	15979744	C,C	A,A	0.7087,0.91604	-0.0183432,-0.00147717	0.00235484,0.00742386	14.1723,0.0745429	-7.78957381393216,-0.198976004396635	PGLYRP2	rs77420750	0.464364	0.464364	1	|EpiMap=1	rs2108622,rs62107762	0.299195,0.190982	0.490177	1	0.3427	NA	0.00168626	0.0264643	NA	TRUE	FALSE	FALSE	FALSE	FALSE	FALSE	FALSE	TRUE	FALSE
Phe_337_1	binary	PheCodes	Neurological	Peripheral autonomic neuropathy	1_120200606-120269991	EUR,AFR	1	1	1	rs483180	0.997917	120267505	C,C	G,G	0.6849,0.8873	-0.0165441,0.00145949	0.00230317,0.00651067	12.1668,0.0847974	-7.18318665144127,0.224168941138162	PHGDH	rs483180	0.997917	0.997917	1	|ABC=1			0	1	0.335257	NA	0.0206202	0.0255827	NA	TRUE	FALSE	FALSE	FALSE	FALSE	FALSE	FALSE	TRUE	FALSE
Phe_338	binary	PheCodes	Neurological	Pain	6_34548206-34831761	EUR,AFR,EAS	1	30	0.737996	rs3800461	0.125508	34616322	G,G,G	C,C,C	0.9006,0.991679,0.9881	-0.0223348,-0.0519209,-0.118783	0.00376996,0.024217,0.0833693	8.50383,1.49439,0.811859	-5.92441299111927,-2.14398562992939,-1.42478106449257	C6orf106	rs3800461,rs6907508,rs76967117,rs112540634,rs2744939,rs2814985,rs11752260,rs2744956,rs61431557,rs112563428,rs2744965,rs2744964,rs2814983,rs2814977,rs2744937,rs2814973,rs2814996,rs114863007,rs75398113,rs2744955,rs2814943,rs2092344	0.125508,0.118381,0.0387395,0.0305599,0.0304054,0.0304054,0.0157395,0.0136323,0.0134327,0.0132014,0.0129132,0.0104947,0.010045,0.00985318,0.009485,0.00890357,0.00880415,0.00877994,0.00877994,0.00868614,0.00814688,0.00810658	0.543003	1,1,1,1,1,1,1,1,1,1,1,1,1,1,1,0.798,1,1,1,1,1,0.882	|GTeX_Finemapped=1,|GTeX_Finemapped=1|eQTLGen_Finemapped=1,|GTeX_Finemapped=1|eQTLGen_Finemapped=1,|GTeX_Finemapped=1|ABC=1,|GTeX_Finemapped=1,|GTeX_Finemapped=1,|GTeX_Finemapped=1,|EpiMap=1|ABC=1,|GTeX_Finemapped=1,|GTeX_Finemapped=1|eQTLGen_Finemapped=1,|GTeX_Finemapped=1,|GTeX_Finemapped=1,|GTeX_Finemapped=1,|GTeX_Finemapped=1,|Exon=1|GTeX_Finemapped=1,|GTeX_Finemapped=1,|eQTLGen_Finemapped=1,|GTeX_Finemapped=1|eQTLGen_Finemapped=1,|GTeX_Finemapped=1,|eQTLGen_Finemapped=1|EpiMap=1|ABC=1,|GTeX_Finemapped=1,|GTeX_Finemapped=1	rs1555773,rs2744938,rs2814962,rs56693020,rs9296130,rs9462031,rs9469913,rs9688715	0.054884,0.00933723,0.075447,0.0752603,0.0815416,0.0346579,0.018634,0.0607334	0.410495	0.999988	0.276414	0.392503	0.0204605	0.00425716	0.0081788	TRUE	FALSE	FALSE	FALSE	FALSE	FALSE	FALSE	TRUE	FALSE
Phe_340	binary	PheCodes	Neurological	Migraine	12_57513866-57533690	EUR,AFR,EAS	1	1	1	rs11172113	0.995328	57527283	T,T,T	C,C,C	0.6213,0.5454,0.754	0.0183343,0.00800896,0.0339369	0.00220351,0.00414719,0.0201685	16.0575,1.27196,1.03414	8.32049775131495,1.93117749608771,1.68266851773806	LRP1	rs11172113	0.995328	0.995328	1	|GTeX_Finemapped=1|ABC=1	NA	NA	0	1	0.705192	0.546118	0.00295128	0.00684187	0.00861217	TRUE	FALSE	FALSE	FALSE	FALSE	FALSE	FALSE	TRUE	FALSE
Phe_340	binary	PheCodes	Neurological	Migraine	6_12653957-13153957	EUR,AFR,EAS	1	1	1	rs9349379	0.953888	12903957	A,A,G	G,G,A	0.5994,0.96974,0.6855	0.0135352,0.0101078,-0.00769962	0.00218122,0.0120549,0.0187074	9.26301,0.396032,0.167079	6.20533462924418,0.838480617840048,-0.411581513197986	PHACTR1	rs9349379	0.953888	0.953888	1	|GTeX_Finemapped=1	NA	NA	0	0.99999	0.386482	0.172983	0.0206028	0.0421358	0.00994089	TRUE	FALSE	FALSE	FALSE	FALSE	FALSE	FALSE	TRUE	FALSE
Phe_340	binary	PheCodes	Neurological	Migraine	6_96854444-97067028	EUR,AFR,EAS	1	3	0.995858	rs2273621	0.574074	97058553	A,G,A	G,A,G	0.6481,0.5499,0.6478	-0.0165584,0.0146284,-0.0206336	0.00223812,0.00415079,0.0181849	12.8606,3.37193,0.590878	-7.39835218844387,3.52424478231855,-1.13465567586294	FHL5	rs2273621,rs11153082,rs9486715	0.574074,0.225521,0.189617	0.989212	1,1,1	|Exon=1,|ABC=1,|ABC=1	NA	NA	0	1	0.982657	0.288201	0.0238361	0.00616939	0.00471537	TRUE	TRUE	FALSE	TRUE	FALSE	FALSE	FALSE	TRUE	TRUE
Phe_348	binary	PheCodes	Neurological	Other conditions of brain	22_44324727-44379565	EUR,AFR	1	2	1	rs738408	0.549687	44324730	C,C	T,T	0.7744,0.882	-0.0220722,0.000598917	0.00254722,0.00635325	17.3461,0.0339075	-8.66521148546258,0.094269389682446	PNPLA3	rs738408,rs738409	0.549687,0.450276	0.999963	1,1	|Exon=1,|Exon=1	NA	NA	0	1	0.322568	NA	0.00411129	0.00547548	NA	TRUE	FALSE	FALSE	FALSE	FALSE	FALSE	FALSE	TRUE	FALSE
Phe_348_8	binary	PheCodes	Neurological	Encephalopathy, not elsewhere classified	22_44324727-44379565	EUR,AFR	1	2	1	rs738408	0.505179	44324730	C,C	T,T	0.7744,0.882	-0.0226684,-0.00195041	0.0025416,0.00633918	18.3273,0.120142	-8.91894869373623,-0.307675440672137	PNPLA3	rs738408,rs738409	0.505179,0.494792	0.999971	1,1	|Exon=1,|Exon=1	NA	NA	0	1	0.35093	NA	0.00382292	0.00562303	NA	TRUE	FALSE	FALSE	FALSE	FALSE	FALSE	FALSE	TRUE	FALSE
Phe_350	binary	PheCodes	Neurological	Abnormal movement	11_113520059-113639232	EUR,AFR,EAS	1	2	0.842026	rs10750027	0.922883	113591832	A,A,A	G,G,G	0.5447,0.92057,0.745	-0.0141016,0.00207041,-0.00686812	0.00223771,0.00800085,0.0204296	9.53129,0.0991905,0.132691	-6.30179960763459,0.258773755288501,-0.336184751536986	DRD2	rs10750027	0.922883	0.922883	1	|GTeX_Finemapped=1	rs11214696	0.0353285	0.0353285	0.999925	0.316597	0.326574	0.0142475	0.0122519	0.00645298	TRUE	FALSE	FALSE	FALSE	FALSE	FALSE	FALSE	TRUE	FALSE
Phe_350	binary	PheCodes	Neurological	Abnormal movement	16_53799507-53845487	EUR,AFR,EAS	1	15	0.94236	rs1558902	0.159296	53803574	T,T,T	A,A,A	0.5676,0.94402,0.8343	-0.0160272,-0.00393759,-0.00463677	0.0022494,0.0094113,0.0239489	11.9829,0.17027,0.0723831	-7.12510002667378,-0.418389595486277,-0.193610980045013	RPGRIP1L	rs1558902,rs62048402,rs1421085,rs11642015,rs62033408,rs3751812,rs9940128,rs9939973,rs9940646,rs17817964,rs7187250,rs9936385,rs7193144,rs9923233,rs62033399	0.159296,0.158509,0.122733,0.100614,0.0630985,0.0584802,0.0377841,0.0373565,0.0373497,0.0351661,0.034139,0.0293438,0.0278731,0.0278492,0.0275035	0.957096	1,1,0.5,0.5,1,1,0.5,0.5,0.5,1,0.5,1,0.5,1,0.5	|EpiMap=1,|EpiMap=1,|ABC=0.500,|ABC=0.500,|EpiMap=1,|EpiMap=1,|ABC=0.500,|ABC=0.500,|ABC=0.500,|EpiMap=1,|ABC=0.500,|EpiMap=1,|ABC=0.500,|EpiMap=1,|ABC=0.500		NA	0	1	0.27317	0.238724	0.00441502	0.000370652	0.00411015	TRUE	FALSE	FALSE	FALSE	FALSE	FALSE	FALSE	TRUE	FALSE
Phe_350	binary	PheCodes	Neurological	Abnormal movement	4_102865304-103292422	EUR,AFR,EAS	1	2	1	rs35225200	0.485619	103146888	A,NA,NA	C,NA,NA	0.90755,NA,NA	-0.0289104,NA,NA	0.00384718,NA,NA	13.2438,NA,NA	-7.51469907828591,NA,NA	UBE2D3	rs35225200,rs35518360	0.485619,0.485619	0.971238	1,1	|GTeX_Finemapped=1,|GTeX_Finemapped=1		NA	0	1	0.499976	0.499993	0.0186326	0.0210075	0.0016606	TRUE	FALSE	FALSE	FALSE	FALSE	FALSE	FALSE	TRUE	FALSE
Phe_350_2	binary	PheCodes	Neurological	Abnormality of gait	14_47239743-47416511	EUR,AFR,EAS	1	11	0.826657	rs2933211	0.490981	47313541	G,G,A	A,A,G	0.5169,0.6929,0.7252	-0.0129693,-0.00490768,0.00496738	0.00220946,0.00464887,0.019755	8.36043,0.535932,0.0961147	-5.86989581164628,-1.05567159331192,0.251449253353581	MDGA2	rs2933211,rs11157528,rs1235,rs34883191,rs8012844,rs12590863,rs12587412,rs34594164,rs7147873,rs2899991,rs57167554	0.490981,0.179721,0.111655,0.0363198,0.0248246,0.0240106,0.0193083,0.0188131,0.0188131,0.0187206,0.0178811	0.961048	1,1,1,1,1,1,1,1,1,1,1	|GTeX_Finemapped=1,|GTeX_Finemapped=1,|Exon=1|GTeX_Finemapped=1,|GTeX_Finemapped=1,|GTeX_Finemapped=1,|GTeX_Finemapped=1,|GTeX_Finemapped=1,|GTeX_Finemapped=1,|GTeX_Finemapped=1,|GTeX_Finemapped=1,|GTeX_Finemapped=1	NA	NA	0	0.999994	0.33982	0.414975	0.000126726	3.92703e-05	8.05374e-06	TRUE	FALSE	FALSE	FALSE	FALSE	FALSE	FALSE	TRUE	FALSE
Phe_350_2	binary	PheCodes	Neurological	Abnormality of gait	16_53797908-53845487	EUR,AFR,EAS	1	11	0.960235	rs1421085	0.281768	53800954	T,T,T	C,C,C	0.5676,0.94402,0.8313	-0.0173468,-0.0137839,-0.014679	0.00222866,0.00932857,0.0235492	14.1516,0.855379,0.273218	-7.78351116814588,-1.47760053255751,-0.623333276714283	RPGRIP1L	rs1421085,rs1558902,rs62048402,rs11642015,rs3751812,rs62033408,rs17817964,rs7193144,rs62033399,rs7187250,rs9923233	0.281768,0.176657,0.176085,0.11499,0.0630799,0.0437652,0.0232498,0.0217198,0.0210706,0.020981,0.0147491	0.958115	0.5,1,1,0.5,1,1,1,0.5,0.5,0.5,1	|ABC=0.500,|EpiMap=1,|EpiMap=1,|ABC=0.500,|EpiMap=1,|EpiMap=1,|EpiMap=1,|ABC=0.500,|ABC=0.500,|ABC=0.500,|EpiMap=1	NA	NA	0	1	0.454264	0.380359	0.00550319	0.00135357	0.00310087	TRUE	FALSE	FALSE	FALSE	FALSE	FALSE	FALSE	TRUE	FALSE
Phe_350_2	binary	PheCodes	Neurological	Abnormality of gait	4_102865304-103228830	EUR,AFR,EAS	1	2	1	rs35518360	0.483642	103146890	A,NA,NA	T,NA,NA	0.90755,NA,NA	-0.0276696,NA,NA	0.00381171,NA,NA	12.4093,NA,NA	-7.25910418158779,NA,NA	UBE2D3	rs35225200,rs35518360	0.483642,0.483642	0.967284	1,1	|GTeX_Finemapped=1,|GTeX_Finemapped=1	NA	NA	0	1	0.499997	0.499998	0.00799391	0.00962684	0.00212168	TRUE	FALSE	FALSE	FALSE	FALSE	FALSE	FALSE	TRUE	FALSE
Phe_351	binary	PheCodes	Neurological	Other peripheral nerve disorders	16_53798319-53831771	EUR,AFR,EAS	1	7	0.981102	rs1558902	0.171689	53803574	T,T,T	A,A,A	0.5676,0.94402,0.8343	-0.0150997,-0.015885,0.000888233	0.00222116,0.00926051,0.023752	10.9746,1.06408,0.0131525	-6.79811449873039,-1.71534829075289,0.0373961350623105	RPGRIP1L	rs1558902,rs62048402,rs1421085,rs9940646,rs9939973,rs9940128,rs11642015	0.171689,0.161488,0.148042,0.12691,0.126592,0.123733,0.0915778	0.950032	1,1,0.5,0.5,0.5,0.5,0.5	|EpiMap=1,|EpiMap=1,|ABC=0.500,|ABC=0.500,|ABC=0.500,|ABC=0.500,|ABC=0.500	NA	NA	0	1	0.485495	0.266447	0.00970844	0.000565169	0.00370897	TRUE	FALSE	FALSE	FALSE	FALSE	FALSE	FALSE	TRUE	FALSE
Phe_352_2	binary	PheCodes	Neurological	Facial nerve disorders [CN7]	6_44440781-44447598	EUR,AFR	1	1	1	rs9296438	1	44445175	G,G	A,A	0.5755,0.8918	0.0224739,0.0181437	0.00213637,0.00654319	25.1543,2.25527	10.5196665371635,2.77291351771842	MRPL14	rs9296438	1	1	1	|EpiMap=1	NA	NA	0	1	0.916939	NA	0.00493047	6.4741e-09	NA	TRUE	TRUE	FALSE	TRUE	FALSE	FALSE	FALSE	TRUE	TRUE
Phe_356	binary	PheCodes	Neurological	Hereditary and idiopathic peripheral neuropathy	19_15974273-15991914	EUR,AFR	1	3	0.988725	rs62107762	0.724718	15982538	C,C	G,G	0.7107,0.8729	-0.016668,-0.0201098	0.00239784,0.00629855	11.4412,2.85103	-6.95125613051747,-3.19276658913559	RASAL3	rs62107762	0.724718	0.724718	1	|EpiMap=1	rs2108622,rs77420750	0.0458891,0.190845	0.236734	1	0.816395	NA	0.00500912	0.00284432	NA	TRUE	TRUE	FALSE	TRUE	FALSE	FALSE	FALSE	TRUE	TRUE
Phe_356	binary	PheCodes	Neurological	Hereditary and idiopathic peripheral neuropathy	1_120241771-120272477	EUR,AFR	1	1	1	rs483180	0.996524	120267505	C,C	G,G	0.6849,0.8873	-0.0212856,-0.00628959	0.00234046,0.00663435	19.0227,0.464564	-9.09462242465156,-0.948034095276855	PHGDH	rs483180	0.996524	0.996524	1	|ABC=1			0	1	0.392718	NA	0.0195262	0.00210272	NA	TRUE	FALSE	FALSE	FALSE	FALSE	FALSE	FALSE	TRUE	FALSE
Phe_356	binary	PheCodes	Neurological	Hereditary and idiopathic peripheral neuropathy	1_120241771-120272477	EUR,AFR	2	4	0.852131	rs3790706	0.40729	120264675	C,C	T,T	0.97913,0.91301	0.0391834,0.00789861	0.00760601,0.00744429	6.58799,0.539588	5.15163666626786,0.834289187722233	PHGDH	rs3790707,rs41276630,rs12064784	0.356249,0.171806,0.0503542	0.578409	1,1,1	|ABC=1,|Exon=1,|Exon=1	rs3790706	0.40729	0.40729	0.947097	0.369684	NA	0.0195262	0.00210272	NA	TRUE	FALSE	FALSE	FALSE	FALSE	FALSE	FALSE	TRUE	FALSE
Phe_356	binary	PheCodes	Neurological	Hereditary and idiopathic peripheral neuropathy	2_27598097-27752871	EUR,AFR	1	3	0.933675	rs4665972	0.572782	27598097	C,C	T,T	0.5845,0.97201	-0.0137008,0.00237966	0.00220628,0.0127192	9.27559,0.0697703	-6.20990989357652,0.187091955468897	NRBP1	rs4665972,rs780094	0.572782,0.0618967	0.634679	0.882,1	|GTeX_Finemapped=1,|GTeX_Finemapped=1	rs1260326	0.322147	0.322147	0.999988	0.288676	NA	0.0126813	0.012693	NA	TRUE	FALSE	FALSE	FALSE	FALSE	FALSE	FALSE	TRUE	FALSE
Phe_356	binary	PheCodes	Neurological	Hereditary and idiopathic peripheral neuropathy	6_34548206-35162141	EUR,AFR	1	5	0.868338	rs114863007	0.388067	34729158	G,NA	A,NA	0.92048,NA	-0.0307364,NA	0.00401877,NA	13.6908,NA	-7.64821077095728,NA	C6orf106	rs114863007,rs75398113,rs11754773,rs3800461,rs6907508	0.388067,0.388067,0.0964347,0.0645011,0.0261245	0.963194	1,1,0.918,1,1	|GTeX_Finemapped=1|eQTLGen_Finemapped=1,|GTeX_Finemapped=1,|GTeX_Finemapped=1|eQTLGen_Finemapped=1,|GTeX_Finemapped=1,|GTeX_Finemapped=1|eQTLGen_Finemapped=1			0	1	0.520818	NA	0.0290672	0.0199581	NA	TRUE	FALSE	FALSE	FALSE	FALSE	FALSE	FALSE	TRUE	FALSE
Phe_361	binary	PheCodes	Sense Organs	Retinal detachments and defects	11_92568633-92625457	EUR,AFR	1	1	1	rs11020080	1	92578985	G,G	A,A	0.6143,0.8835	0.0200374,0.00273448	0.00217886,0.00637196	19.431,0.175341	9.19627695216765,0.429142681372764	FAT3	rs11020080	1	1	1	|EpiMap=1	NA	NA	0	1	0.311873	NA	0.0181264	0.00112671	NA	TRUE	FALSE	FALSE	FALSE	FALSE	FALSE	FALSE	TRUE	FALSE
Phe_361	binary	PheCodes	Sense Organs	Retinal detachments and defects	11_92568633-92625457	EUR,AFR	2	2	0.993706	rs4753069	0.762872	92590448	G,G	A,A	0.8121,0.91906	-0.0144875,0.00922484	0.00271505,0.00749525	7.02217,0.660721	-5.33599749544207,1.23075814682632	FAT3	rs4753069,rs10741447	0.762872,0.226321	0.989193	1,1	|Exon=1,|EpiMap=1	NA	NA	0	1	0.393416	NA	0.0181264	0.00112671	NA	TRUE	FALSE	FALSE	FALSE	FALSE	FALSE	FALSE	TRUE	FALSE
Phe_361	binary	PheCodes	Sense Organs	Retinal detachments and defects	11_92568633-92625457	EUR,AFR	3	1	1	rs3886961	1	92605143	T,T	A,A	0.5835,0.7194	-0.0190029,-0.00337779	0.00215138,0.00454999	17.9914,0.339267	-8.83288865751285,-0.742373060160572	FAT3	rs3886961	1	1	1	|GTeX_Finemapped=1	NA	NA	0	1	0.321531	NA	0.0181264	0.00112671	NA	TRUE	FALSE	FALSE	FALSE	FALSE	FALSE	FALSE	TRUE	FALSE
Phe_362	binary	PheCodes	Sense Organs	Other retinal disorders	10_124202126-124235355	EUR,AFR,EAS	1	2	0.995991	rs3763764	0.616312	124220061	A,A,A	G,G,G	0.8062,0.739,0.5893	-0.0986997,0.00371786,-0.023003	0.00278641,0.00485489,0.0181649	274.103,0.352815,0.687421	-35.4218151671865,0.765796959354383,-1.26634333247086	HTRA1	rs3763764,rs1049331	0.616312,0.364379	0.980691	1,1	|Promoter=1|ABC=1,|Exon=1|ABC=1			0	1	0.492971	0.483133	0.137606	0.0102505	0.0448724	FALSE	FALSE	FALSE	FALSE	FALSE	FALSE	FALSE	FALSE	FALSE
Phe_362	binary	PheCodes	Sense Organs	Other retinal disorders	10_124202126-124235355	EUR,AFR,EAS	2	1	1	rs2672587	1	124235355	C,C,C	G,G,G	0.7873,0.6256,0.5506	-0.0545007,0.00270225,-0.0136725	0.00269147,0.00440561,0.0179651	90.4442,0.2679,0.35006	-20.2494176045061,0.613365686023048,-0.761058942059883	HTRA1	rs2672587	1	1	1	|EpiMap=1|ABC=1			0	1	0.29067	0.369477	0.137606	0.0102505	0.0448724	FALSE	FALSE	FALSE	FALSE	FALSE	FALSE	FALSE	FALSE	FALSE
Phe_362	binary	PheCodes	Sense Organs	Other retinal disorders	10_124202126-124235355	EUR,AFR,EAS	3	1	1	rs199827050	1	124227927	A,A,A	G,G,G	0.9334,0.94932,0.8056	-0.116599,0.00297763,-0.00909964	0.00441746,0.0097207,0.0225816	152.807,0.119551,0.16306	-26.3950324394562,0.306318475006944,-0.402967017394693	HTRA1	rs199827050	1	1	1	|EpiMap=1|ABC=1			0	1	0.260323	0.367152	0.137606	0.0102505	0.0448724	FALSE	FALSE	FALSE	FALSE	FALSE	FALSE	FALSE	FALSE	FALSE
Phe_362	binary	PheCodes	Sense Organs	Other retinal disorders	10_124202126-124235355	EUR,AFR,EAS	4	1	1	rs111879224	1	124208809	C,C,NA	T,T,NA	0.9672,0.9062,NA	-0.0845184,-0.00781064,NA	0.0061837,0.00731322,NA	41.8018,0.544374,NA	-13.6679334379093,-1.06801655084901,NA	ARMS2	rs111879224	1	1	0.655	|EpiMap=1			0	1	0.647431	0.5	0.137606	0.0102505	0.0448724	FALSE	FALSE	FALSE	FALSE	FALSE	FALSE	FALSE	FALSE	FALSE
Phe_362	binary	PheCodes	Sense Organs	Other retinal disorders	15_28307735-28481594	EUR,AFR,EAS	1	2	1	rs1129038	0.63849	28356859	T,C,NA	C,T,NA	0.6352,0.97201,NA	0.0120828,0.0306228,NA	0.00228803,0.0129266,NA	6.89085,1.74866,NA	5.28087481370437,2.36897560069933,NA	HERC2	rs1129038	0.63849	0.63849	0.981	|Exon=1	rs12913832	0.334095	0.334095	0.999082	0.737383	0.490195	0.100553	0.00712682	0.0321154	FALSE	FALSE	FALSE	FALSE	FALSE	FALSE	FALSE	FALSE	FALSE
Phe_362	binary	PheCodes	Sense Organs	Other retinal disorders	16_53797908-53845487	EUR,AFR,EAS	1	10	0.992625	rs17817964	0.29036	53828066	C,C,C	T,T,T	0.5885,0.94251,0.8165	-0.0169743,-0.0123986,-0.0207017	0.00223813,0.00915974,0.023087	13.4753,0.75482,0.431929	-7.58414390584997,-1.35359737285119,-0.896682115476242	RPGRIP1L	rs17817964,rs3751812,rs62033408,rs9936385,rs9923233,rs8043757,rs17817449,rs7193144,rs7187250,rs62033399	0.29036,0.184047,0.130287,0.102015,0.0933372,0.0419236,0.0363396,0.0305411,0.0247065,0.0224967	0.956054	1,1,1,1,1,1,1,0.5,0.5,0.5	|EpiMap=1,|EpiMap=1,|EpiMap=1,|EpiMap=1,|EpiMap=1,|EpiMap=1,|EpiMap=1,|ABC=0.500,|ABC=0.500,|ABC=0.500			0	1	0.408191	0.43367	0.00840367	0.000810631	0.00732392	TRUE	FALSE	FALSE	FALSE	FALSE	FALSE	FALSE	TRUE	FALSE
Phe_362	binary	PheCodes	Sense Organs	Other retinal disorders	16_56995236-57005479	EUR,AFR,EAS	1	11	0.849171	rs1532625	0.207198	57005301	C,C,C	T,T,T	0.5726,0.8956,0.7093	-0.0166907,-0.00189661,0.0212704	0.00222639,0.00697292,0.01968	13.1843,0.104785,0.553183	-7.49675483630451,-0.271996523694521,1.08081300813008	CETP	rs1532625,rs7205804,rs708272,rs711752,rs3816117,rs34620476	0.207198,0.102094,0.0865483,0.0661472,0.0612522,0.0384657	0.561705	0.931,0.769,1,1,1,1	|Exon=1|eQTLGen_Finemapped=1|ABC=1,|eQTLGen_Finemapped=1,|Promoter=1|GTeX_Finemapped=1,|Exon=1|GTeX_Finemapped=1|EpiMap=1,|Exon=1|GTeX_Finemapped=1|EpiMap=1,|Promoter=1|GTeX_Finemapped=1	rs11508026,rs12444012,rs12720926,rs1532624,rs4784741	0.0743813,0.0750739,0.0510597,0.137532,0.0756055	0.413652	1	0.277018	0.395074	0.0173584	0.00719554	0.000454662	TRUE	FALSE	FALSE	FALSE	FALSE	FALSE	FALSE	TRUE	FALSE
Phe_362	binary	PheCodes	Sense Organs	Other retinal disorders	16_86724388-86733730	EUR,AFR,EAS	1	1	1	rs1019574	1	86725801	A,A,A	G,G,G	0.506,0.6626,0.6091	0.0117942,0.0115828,0.016898	0.00220295,0.00450945,0.0183141	7.0649,1.99088,0.448337	5.35382101273293,2.56856157624544,0.92267706302794	FOXC2	rs1019574	1	1	1	|EpiMap=1			0	1	0.815951	0.287572	0.160839	0.000120201	0.0791464	FALSE	TRUE	FALSE	FALSE	FALSE	FALSE	FALSE	TRUE	FALSE
Phe_362	binary	PheCodes	Sense Organs	Other retinal disorders	19_6710782-6724340	EUR,AFR,EAS	1	1	1	rs2230199	1	6718387	G,G,NA	C,C,NA	0.7793,0.96672,NA	-0.0290576,-0.00695434,NA	0.00265577,0.0118872,NA	27.136,0.252954,NA	-10.941308923589,-0.585027592704758,NA	C3	rs2230199	1	1	1	|Exon=1|ABC=1			0	1	0.378721	0.5	0.0317543	0.0212012	0.071019	TRUE	FALSE	FALSE	FALSE	FALSE	FALSE	FALSE	TRUE	FALSE
Phe_362	binary	PheCodes	Sense Organs	Other retinal disorders	1_196646176-196937536	EUR,AFR,EAS	1	1	1	rs10922140	1	196818493	G,G,G	A,A,A	0.5765,0.7322,0.6796	-0.0992026,0.00451471,-0.0237617	0.00222904,0.00481506,0.0191509	inf,0.457874,0.668179	-44.5046297957865,0.937622791823985,-1.24076153078968	CFHR1	rs10922140	1	1	1	|GTeX_Finemapped=1			0	1	0.342157	0.353484	1	0.0146042	0.00578827	FALSE	FALSE	FALSE	FALSE	FALSE	FALSE	FALSE	FALSE	FALSE
Phe_362	binary	PheCodes	Sense Organs	Other retinal disorders	1_196646176-196937536	EUR,AFR,EAS	2	1	1	rs423641	1	196789744	A,A,G	G,G,A	0.5646,0.615,0.5198	0.0448274,-0.00742676,-0.015608	0.00222141,0.00438182,0.0178869	89.8307,1.04531,0.416933	20.1797056824269,-1.69490303116057,-0.872593909509194	CFHR2	rs423641	1	1	0.5	|Promoter=0.500			0	1	0.477733	0.232029	1	0.0146042	0.00578827	FALSE	FALSE	FALSE	FALSE	FALSE	FALSE	FALSE	FALSE	FALSE
Phe_362	binary	PheCodes	Sense Organs	Other retinal disorders	1_196646176-196937536	EUR,AFR,EAS	3	1	1	rs12140033	1	196821656	A,A,NA	T,T,NA	0.7644,0.7806,NA	0.0602635,-0.00295532,NA	0.00259535,0.00515216,NA	118.542,0.247004,NA	23.2197969445354,-0.573607962485637,NA	CFHR4	rs12140033	1	1	1	|GTeX_Finemapped=1			0	1	0.303204	0.5	1	0.0146042	0.00578827	FALSE	FALSE	FALSE	FALSE	FALSE	FALSE	FALSE	FALSE	FALSE
Phe_362	binary	PheCodes	Sense Organs	Other retinal disorders	1_196646176-196937536	EUR,AFR,EAS	4	1	1	rs377298	1	196758541	A,A,C	C,C,A	0.8032,0.5295,0.5089	0.0204136,-0.00346703,0.00109073	0.00277025,0.00427179,0.0178757	12.7642,0.379849,0.021662	7.36886562584604,-0.811610589471861,0.0610174706445062	CFHR3	rs377298	1	1	1	|Exon=1			0	1	0.319106	0.249764	1	0.0146042	0.00578827	FALSE	FALSE	FALSE	FALSE	FALSE	FALSE	FALSE	FALSE	FALSE
Phe_362	binary	PheCodes	Sense Organs	Other retinal disorders	1_196646176-196937536	EUR,AFR,EAS	5	1	1	rs1359594	1	196927428	G,G,G	T,T,T	0.5626,0.8623,0.873	-0.0560201,-0.00226717,-0.0381521	0.00222026,0.00618765,0.0268382	139.741,0.146262,0.809233	-25.231324259321,-0.366402430648146,-1.42155956807834	CFHR1	rs1359594	1	1	1	|GTeX_Finemapped=1			0	1	0.445054	0.359801	1	0.0146042	0.00578827	FALSE	FALSE	FALSE	FALSE	FALSE	FALSE	FALSE	FALSE	FALSE
Phe_362	binary	PheCodes	Sense Organs	Other retinal disorders	1_196646176-196937536	EUR,AFR,EAS	6	1	1	rs6695525	1	196845521	T,T,T	G,G,G	0.5636,0.6626,0.8681	-0.0892299,0.00270873,-0.0305019	0.00222083,0.00450945,0.0264092	inf,0.261176,0.605368	-40.178626909759,0.600678574992516,-1.15497250957999	CFHR1	rs6695525	1	1	1	|GTeX_Finemapped=1			0	1	0.497041	0.23929	1	0.0146042	0.00578827	FALSE	FALSE	FALSE	FALSE	FALSE	FALSE	FALSE	FALSE	FALSE
Phe_362	binary	PheCodes	Sense Organs	Other retinal disorders	1_196646176-196937536	EUR,AFR,EAS	7	1	1	rs506317	1	196717153	T,T,T	C,C,C	0.6004,0.8563,0.9504	-0.0627289,-0.00153415,-0.0206786	0.00224859,0.00607828,0.0411594	170.537,0.0965124,0.210854	-27.8969932268666,-0.25239870489678,-0.502402853297181	CFHR3	rs506317	1	1	1	|GTeX_Finemapped=1			0	1	0.383641	0.28331	1	0.0146042	0.00578827	FALSE	FALSE	FALSE	FALSE	FALSE	FALSE	FALSE	FALSE	FALSE
Phe_362	binary	PheCodes	Sense Organs	Other retinal disorders	1_207882401-208049502	EUR,AFR,EAS	1	7	1	rs2724374	0.269226	207941191	T,T,NA	G,G,NA	0.7942,0.7844,NA	0.0234833,0.0116523,NA	0.00272431,0.00518476,NA	17.1739,1.60881,NA	8.61990742610055,2.24741357362732,NA	CD46	rs2724374,rs2724384,rs2466572,rs2796265,rs2761437,rs2724360,rs2761434	0.269226,0.236373,0.145637,0.10435,0.0982976,0.0782879,0.0676226	0.999794	1,1,1,1,1,1,1	|Exon=1|GTeX_Finemapped=1,|GTeX_Finemapped=1,|Exon=1|GTeX_Finemapped=1,|GTeX_Finemapped=1,|GTeX_Finemapped=1|ABC=1,|Exon=1|GTeX_Finemapped=1,|GTeX_Finemapped=1			0	1	0.766584	0.499943	0.0532988	0.0620119	0.0530285	TRUE	FALSE	FALSE	FALSE	FALSE	FALSE	FALSE	TRUE	FALSE
Phe_362	binary	PheCodes	Sense Organs	Other retinal disorders	1_207882401-208049502	EUR,AFR,EAS	2	1	1	rs115167029	0.998371	208007367	C,NA,NA	T,NA,NA	0.993042,NA,NA	-0.0693954,NA,NA	0.0132501,NA,NA	6.78812,NA,NA	-5.23734915208187,NA,NA	C1orf132	rs115167029	0.998371	0.998371	1	|ABC=1			0	0.992628	0.49871	0.499501	0.0532988	0.0620119	0.0530285	TRUE	FALSE	FALSE	FALSE	FALSE	FALSE	FALSE	TRUE	FALSE
Phe_362	binary	PheCodes	Sense Organs	Other retinal disorders	22_39630287-39648097	EUR,AFR,EAS	1	5	0.957878	rs1800818	0.42135	39640703	T,C,T	C,T,C	0.6113,0.6589,0.90575	0.0177924,-0.0129404,0.0139082	0.00225948,0.0044975,0.0305857	14.466,2.39668,0.187552	7.87455520739285,-2.87724291272929,0.454728843871482	PDGFB	rs1800818,rs5757572,rs5757573,rs5757575,rs11705523	0.42135,0.276328,0.146673,0.0558378,0.0507141	0.950903	1,0.946,1,1,1	|Exon=1|ABC=1,|GTeX_Finemapped=1|eQTLGen_Finemapped=1|ABC=1,|GTeX_Finemapped=1|EpiMap=1|ABC=1,|Exon=1|ABC=1,|GTeX_Finemapped=1|eQTLGen_Finemapped=1|ABC=1			0	1	0.913512	0.436123	0.00791432	0.0621963	0.00216608	TRUE	TRUE	FALSE	TRUE	FALSE	FALSE	FALSE	TRUE	TRUE
Phe_362_2	binary	PheCodes	Sense Organs	Degeneration of macula and posterior pole of retina	10_124202126-124234037	EUR,AFR,EAS	1	2	1	rs36212731	0.918944	124214976	G,G,G	T,T,T	0.8032,0.7542,0.5962	-0.151029,-0.00751426,0.0128778	0.0027221,0.00481204,0.0178299	inf,0.926675,0.327777	-55.4825318687778,-1.56155393554501,0.722258677838911	ARMS2	rs36212731,rs10490924	0.918944,0.0730344	0.991978	1,1	|Promoter=1|GTeX_Finemapped=1|EpiMap=1,|Exon=1|GTeX_Finemapped=1|EpiMap=1			0	1	0.382292	0.285618	1	0.0142403	0.0303176	FALSE	FALSE	FALSE	FALSE	FALSE	FALSE	FALSE	FALSE	FALSE
Phe_362_2	binary	PheCodes	Sense Organs	Degeneration of macula and posterior pole of retina	10_124202126-124234037	EUR,AFR,EAS	2	1	1	rs199827050	1	124227927	A,A,A	G,G,G	0.9334,0.94932,0.8056	-0.187048,0.00424291,0.0107779	0.00434068,0.00944579,0.0221065	inf,0.184889,0.203513	-43.0918657906134,0.449185298423954,0.487544387397372	HTRA1	rs199827050	1	1	1	|EpiMap=1|ABC=1			0	1	0.266461	0.281786	1	0.0142403	0.0303176	FALSE	FALSE	FALSE	FALSE	FALSE	FALSE	FALSE	FALSE	FALSE
Phe_362_2	binary	PheCodes	Sense Organs	Degeneration of macula and posterior pole of retina	10_124202126-124234037	EUR,AFR,EAS	3	1	1	rs2248929	0.999612	124224916	G,G,G	T,T,T	0.5835,0.5915,0.6796	0.034765,0.00634679,-0.0204219	0.00219533,0.00421492,0.018748	55.7544,0.879028,0.559044	15.8358879986152,1.50579133174532,-1.08928419031363	ARMS2	rs2248929	0.999612	0.999612	1	|GTeX_Finemapped=1			0	1	0.329786	0.366454	1	0.0142403	0.0303176	FALSE	FALSE	FALSE	FALSE	FALSE	FALSE	FALSE	FALSE	FALSE
Phe_362_2	binary	PheCodes	Sense Organs	Degeneration of macula and posterior pole of retina	12_56115585-56213297	EUR,AFR,EAS	1	2	1	rs3138141	0.583968	56115778	C,C,C	A,A,A	0.8082,0.990166,0.881	-0.024746,-0.0222519,-0.0163059	0.00274881,0.0209964,0.0270189	18.6561,0.538746,0.262667	-9.00244105631164,-1.05979596502258,-0.603499772381555	RDH5	rs3138141,rs3138142	0.583968,0.415793	0.999761	1,1	|Promoter=1|GTeX_Finemapped=1|eQTLGen_Finemapped=1|EpiMap=1|ABC=1,|Exon=1|GTeX_Finemapped=1|eQTLGen_Finemapped=1|ABC=1			0	1	0.40779	0.37949	0.00973951	0.0276764	0.00905327	TRUE	FALSE	FALSE	FALSE	FALSE	FALSE	FALSE	TRUE	FALSE
Phe_362_2	binary	PheCodes	Sense Organs	Degeneration of macula and posterior pole of retina	14_68877250-68947332	EUR,AFR,EAS	1	2	0.986049	rs4902583	0.655256	68893679	A,A,A	G,G,G	0.7316,0.7852,0.5714	-0.0157741,0.00819519,-0.00495099	0.00244231,0.00504494,0.017678	9.97622,0.98179,0.108224	-6.45868051148298,1.62443755525338,-0.280065052607761	EXD2	rs4902583,rs4902579	0.655256,0.344743	0.999999	1,1	|GTeX_Finemapped=1,|GTeX_Finemapped=1			0	1	0.492065	0.451352	0.000723154	0.00872013	0.00180194	TRUE	FALSE	FALSE	FALSE	FALSE	FALSE	FALSE	TRUE	FALSE
Phe_362_2	binary	PheCodes	Sense Organs	Degeneration of macula and posterior pole of retina	15_28356859-28533565	EUR,AFR,EAS	1	2	1	rs1129038	0.873388	28356859	T,C,NA	C,T,NA	0.6352,0.97201,NA	0.0194843,0.0127393,NA	0.00224826,0.0125611,NA	17.3506,0.50795,NA	8.66639089784989,1.01418665562729,NA	HERC2	rs1129038	0.873388	0.873388	0.981	|Exon=1	rs12913832	0.126087	0.126087	1	0.340013	0.499879	0.0228338	0.012192	0.00502652	TRUE	FALSE	FALSE	FALSE	FALSE	FALSE	FALSE	TRUE	FALSE
Phe_362_2	binary	PheCodes	Sense Organs	Degeneration of macula and posterior pole of retina	15_75044238-75136694	EUR,AFR,EAS	1	19	0.896585	rs12903896	0.156778	75052495	T,C,C	C,T,T	0.5954,0.95688,0.8353	0.0146641,-0.00415445,0.000913604	0.00220501,0.0101999,0.0235863	10.5341,0.16508,0.0136305	6.65035532718673,-0.407303012774635,0.0387345196152004	CSK	rs12903896,rs12909307,rs3784789,rs11632414,rs2168518,rs1378941,rs11072508,rs2960192,rs1378942,rs12905199,rs11630478,rs12594062,rs12898997,rs11072507,rs12591513	0.156778,0.131206,0.0629707,0.0502582,0.0433771,0.0427427,0.0415799,0.0397477,0.0394581,0.0381453,0.0360865,0.0360865,0.0349356,0.0330203,0.0272267	0.813619	0.746,1,1,0.769,1,1,0.727,0.769,1,1,0.769,0.769,0.931,0.714,0.769	|eQTLGen_Finemapped=1,|eQTLGen_Finemapped=1,|ABC=1|Cicero=1,|eQTLGen_Finemapped=1,|Promoter=1|ABC=1,|Promoter=1|ABC=1,|eQTLGen_Finemapped=1,|eQTLGen_Finemapped=1,|ABC=1,|ABC=1,|eQTLGen_Finemapped=1,|eQTLGen_Finemapped=1,|Exon=1|EpiMap=1,|eQTLGen_Finemapped=1|Cicero=1,|eQTLGen_Finemapped=1	rs12903541,rs2472304,rs34862454,rs35206230	0.0475532,0.0311959,0.0331306,0.0292353	0.141115	1	0.3464	0.391512	0.0498711	0.00403724	0.00758453	TRUE	FALSE	FALSE	FALSE	FALSE	FALSE	FALSE	TRUE	FALSE
Phe_362_2	binary	PheCodes	Sense Organs	Degeneration of macula and posterior pole of retina	16_56995236-56996158	EUR,AFR,EAS	1	1	1	rs3816117	0.964626	56996158	T,C,T	C,T,C	0.5159,0.5961,0.5179	-0.0221978,-0.00333024,0.00611672	0.0021656,0.00422247,0.017508	23.9277,0.366238,0.138577	-10.250184706317,-0.788694768701731,0.349367146447338	CETP	rs3816117	0.964626	0.964626	1	|Exon=1|GTeX_Finemapped=1|EpiMap=1			0	1	0.424256	0.442999	0.00616908	6.4741e-09	6.4741e-09	TRUE	FALSE	FALSE	FALSE	FALSE	FALSE	FALSE	TRUE	FALSE
Phe_362_2	binary	PheCodes	Sense Organs	Degeneration of macula and posterior pole of retina	16_86724388-86733730	EUR,AFR,EAS	1	1	1	rs1019574	1	86725801	A,A,A	G,G,G	0.506,0.6626,0.6091	0.0137346,0.0104364,0.0261582	0.00216466,0.00438192,0.0179288	9.65259,1.76363,0.83994	6.34492252824924,2.38169569503779,1.45900450671545	FOXC2	rs1019574	1	1	1	|EpiMap=1			0	1	0.6235	0.438712	0.161161	7.51977e-05	0.095936	FALSE	FALSE	FALSE	FALSE	FALSE	FALSE	FALSE	FALSE	FALSE
Phe_362_2	binary	PheCodes	Sense Organs	Degeneration of macula and posterior pole of retina	19_6710782-6718387	EUR,AFR,EAS	1	1	1	rs2230199	1	6718387	G,G,NA	C,C,NA	0.7793,0.96672,NA	-0.044262,-0.00521453,NA	0.00260961,0.011551,NA	63.7982,0.185967,NA	-16.9611551151321,-0.451435373560731,NA	C3	rs2230199	1	1	1	|Exon=1|ABC=1			0	1	0.343899	0.5	0.0198588	6.4741e-09	0.0963421	TRUE	FALSE	FALSE	FALSE	FALSE	FALSE	FALSE	TRUE	FALSE
Phe_362_2	binary	PheCodes	Sense Organs	Degeneration of macula and posterior pole of retina	1_196646176-196717153	EUR,AFR,EAS	1	2	1	rs12038333	0.500316	196672454	A,A,A	G,G,G	0.6382,0.643,0.95139	-0.0840895,-0.00323571,-0.0372711	0.00225225,0.00432438,0.0406805	304.366,0.342647,0.44422	-37.3357753357753,-0.748248303803089,-0.916190803947837	CFHR1	rs12038333,rs12045503	0.500316,0.499684	1	1,1	|GTeX_Finemapped=1,|GTeX_Finemapped=1			0	1	0.430885	0.439044	1	0.00135572	0.00263658	FALSE	FALSE	FALSE	FALSE	FALSE	FALSE	FALSE	FALSE	FALSE
Phe_362_2	binary	PheCodes	Sense Organs	Degeneration of macula and posterior pole of retina	1_196646176-196717153	EUR,AFR,EAS	2	4	1	rs10922105	0.268496	196690250	A,A,A	C,C,C	0.5765,0.5272,0.5754	0.0724562,-0.000821548,0.0160805	0.00219029,0.00414989,0.0176992	239.248,0.0741366,0.439387	33.0806422893772,-0.197968620855011,0.908543888989333	CFHR1	rs10922105,rs7535263,rs6688272	0.268496,0.25649,0.246298	0.771284	1,1,1	|GTeX_Finemapped=1,|GTeX_Finemapped=1,|GTeX_Finemapped=1	rs2274700	0.228716	0.228716	1	0.330146	0.439593	1	0.00135572	0.00263658	FALSE	FALSE	FALSE	FALSE	FALSE	FALSE	FALSE	FALSE	FALSE
Phe_362_2	binary	PheCodes	Sense Organs	Degeneration of macula and posterior pole of retina	1_207917499-208039471	EUR,AFR,EAS	1	5	1	rs2724374	0.333609	207941191	T,T,NA	G,G,NA	0.7942,0.7844,NA	0.0247602,0.0114574,NA	0.00267695,0.00503814,NA	19.6464,1.63908,NA	9.24940697435514,2.27413291413101,NA	CD46	rs2724374,rs2724384,rs2466572,rs2796265,rs2761437	0.333609,0.332279,0.15038,0.0835664,0.0566277	0.956462	1,1,1,1,1	|Exon=1|GTeX_Finemapped=1,|GTeX_Finemapped=1,|Exon=1|GTeX_Finemapped=1,|GTeX_Finemapped=1,|GTeX_Finemapped=1|ABC=1			0	1	0.779306	0.499979	0.0901945	0.0437751	0.0187138	TRUE	FALSE	FALSE	FALSE	FALSE	FALSE	FALSE	TRUE	FALSE
Phe_362_2	binary	PheCodes	Sense Organs	Degeneration of macula and posterior pole of retina	1_207917499-208039471	EUR,AFR,EAS	2	1	1	rs115167029	0.999445	208007367	C,NA,NA	T,NA,NA	0.993042,NA,NA	-0.0707055,NA,NA	0.0130197,NA,NA	7.25062,NA,NA	-5.43065508421853,NA,NA	C1orf132	rs115167029	0.999445	0.999445	1	|ABC=1			0	0.997752	0.499608	0.499805	0.0901945	0.0437751	0.0187138	TRUE	FALSE	FALSE	FALSE	FALSE	FALSE	FALSE	TRUE	FALSE
Phe_362_2	binary	PheCodes	Sense Organs	Degeneration of macula and posterior pole of retina	22_38228666-38728666	EUR,AFR,EAS	1	1	1	rs77968014	1	38478666	C,NA,NA	G,NA,NA	0.98807,NA,NA	-0.0819395,NA,NA	0.00996815,NA,NA	15.6919,NA,NA	-8.22013111760959,NA,NA	SLC16A8	rs77968014	1	1	1	|Exon=1			0	1	0.5	0.5	0.170389	0.0858895	0.0728161	FALSE	FALSE	FALSE	FALSE	FALSE	FALSE	FALSE	FALSE	FALSE
Phe_362_2	binary	PheCodes	Sense Organs	Degeneration of macula and posterior pole of retina	22_38228666-38728666	EUR,AFR,EAS	2	7	0.776023	rs1810455	0.442726	38495412	G,G,A	A,A,G	0.5954,0.8548,0.5069	0.00963329,0.0154373,0.0195159	0.00220501,0.00588095,0.0174985	4.90335,2.0622,0.577203	4.36881918902862,2.62496705464253,1.11528988198988	BAIAP2L2	rs1810455,rs62235125	0.442726,0.174066	0.616792	1,0.922	|GTeX_Finemapped=1,|Promoter=1	rs132931,rs132934,rs4373009,rs5756908,rs9610902	0.0309477,0.0313859,0.0193677,0.0160338,0.236981	0.334716	0.998677	0.875321	0.22833	0.170389	0.0858895	0.0728161	FALSE	TRUE	FALSE	FALSE	FALSE	FALSE	FALSE	TRUE	FALSE
Phe_362_2	binary	PheCodes	Sense Organs	Degeneration of macula and posterior pole of retina	22_39631547-39647580	EUR,AFR,EAS	1	2	1	rs135173	0.50786	39646201	C,C,C	T,T,T	0.7237,0.7897,0.90179	0.019683,0.00475731,0.0163087	0.00242024,0.00508408,0.0293967	15.3767,0.45666,0.237287	8.1326645291376,0.935726817831348,0.554779958294638	TOMM22	rs135173,rs130649	0.50786,0.466902	0.974762	0.882,0.721	|GTeX_Finemapped=1,|GTeX_Finemapped=1			0	1	0.364678	0.461799	0.000917304	0.00721412	0.00468955	TRUE	FALSE	FALSE	FALSE	FALSE	FALSE	FALSE	TRUE	FALSE
Phe_362_2	binary	PheCodes	Sense Organs	Degeneration of macula and posterior pole of retina	3_153956737-154061255	EUR,AFR,EAS	1	3	0.974375	rs9289943	0.535688	153994503	G,G,G	A,A,A	0.6441,0.93192,0.7272	0.0152534,-0.011008,0.0125391	0.00226041,0.00822553,0.0196417	10.8244,0.742788,0.281317	6.74806782840281,-1.33827242743021,0.63839178889811	DHX36	rs9289943	0.535688	0.535688	1	|EpiMap=1	rs3172332,rs9836210	0.216359,0.244554	0.460913	0.999772	0.458709	0.440829	0.00249128	0.000994801	0.00517217	TRUE	FALSE	FALSE	FALSE	FALSE	FALSE	FALSE	TRUE	FALSE
Phe_362_2	binary	PheCodes	Sense Organs	Degeneration of macula and posterior pole of retina	3_153956737-154061255	EUR,AFR,EAS	2	19	0.98748	rs165275	0.150335	153991875	C,NA,NA	T,NA,NA	0.8658,NA,NA	-0.0200102,NA,NA	0.003175,NA,NA	9.53314,NA,NA	-6.30242519685039,NA,NA	DHX36	rs165275,rs2596630,rs403132,rs355769,rs355774,rs355776,rs442480,rs701143,rs701144,rs701145,rs789294,rs355773,rs242118,rs355765,rs355788,rs701141,rs355780	0.150335,0.150335,0.150335,0.0370056,0.0370056,0.0370056,0.0370056,0.0370056,0.0370056,0.0370056,0.0370056,0.0350849,0.0250069,0.0250069,0.0250069,0.0250069,0.0178499	0.900012	1,1,1,1,1,1,1,1,1,1,1,1,1,1,1,1,1	|Exon=1,|Exon=1,|Exon=1,|Promoter=1|ABC=1,|Promoter=1|GTeX_Finemapped=1|EpiMap=1|ABC=1,|GTeX_Finemapped=1|ABC=1,|Exon=1,|GTeX_Finemapped=1,|GTeX_Finemapped=1,|GTeX_Finemapped=1,|GTeX_Finemapped=1,|Promoter=1|ABC=1,|eQTLGen_Finemapped=1,|GTeX_Finemapped=1|eQTLGen_Finemapped=1,|GTeX_Finemapped=1,|GTeX_Finemapped=1,|GTeX_Finemapped=1	rs355749,rs355752	0.033274,0.033274	0.066548	0.998755	0.490173	0.499841	0.00249128	0.000994801	0.00517217	TRUE	FALSE	FALSE	FALSE	FALSE	FALSE	FALSE	TRUE	FALSE
Phe_362_2	binary	PheCodes	Sense Organs	Degeneration of macula and posterior pole of retina	4_110435820-110935820	EUR,AFR,EAS	1	25	0.976478	rs10020263	0.173289	110588085	A,A,G	G,G,A	0.6511,0.5113,0.5377	0.0134162,0.00944536,0.0193247	0.00227067,0.0041448,0.0175468	8.46177,1.64443,0.567424	5.90847635279455,2.27884578266744,1.10132331821187	CCDC109B	rs10020263,rs4698777,rs4698745,rs5030594,rs3181191,rs767598,rs3182325,rs3733611,rs726585,rs726583,rs726584,rs4698748,rs1029449,rs1029450,rs6834701,rs10010159,rs7699736,rs11724306	0.173289,0.173289,0.120798,0.087682,0.0506041,0.0379785,0.0295889,0.0179509,0.0178794,0.0177274,0.0139414,0.0138043,0.012803,0.0127659,0.0125372,0.011728,0.0106736,0.0100863	0.825127	1,1,1,1,0.487,1,1,1,0.487,0.487,0.487,1,0.655,0.487,1,1,1,0.746	|eQTLGen_Finemapped=1,|eQTLGen_Finemapped=1,|eQTLGen_Finemapped=1,|eQTLGen_Finemapped=1,|EpiMap=1,|eQTLGen_Finemapped=1,|Exon=1|eQTLGen_Finemapped=1,|Exon=1,|EpiMap=1,|EpiMap=1,|EpiMap=1,|eQTLGen_Finemapped=1,|EpiMap=1,|EpiMap=1,|EpiMap=1,|EpiMap=1,|EpiMap=1,|eQTLGen_Finemapped=1	rs1042891,rs34176512,rs3796911,rs75852942,rs79540995,rs9996648,rs9996730	0.0428548,0.0152964,0.0119543,0.0152964,0.0152964,0.0140141,0.0127665	0.127479	0.999983	0.400948	0.267387	0.0613054	0.0930015	0.00967077	TRUE	FALSE	FALSE	FALSE	FALSE	FALSE	FALSE	TRUE	FALSE
Phe_362_2	binary	PheCodes	Sense Organs	Degeneration of macula and posterior pole of retina	6_31905130-31930462	EUR,AFR,EAS	1	1	1	rs592229	1	31930441	T,T,T	G,G,G	0.6272,0.7648,0.5417	0.0294646,0.000245629,-0.01209	0.00223814,0.00488507,0.017558	38.8539,0.0177749,0.308839	13.1647707471382,0.0502815722190265,-0.688575008543114	CYP21A1P	rs592229	1	1	0.798	|GTeX_Finemapped=1			0	1	0.200376	0.380618	0.0702047	0.00449687	0.013711	TRUE	FALSE	FALSE	FALSE	FALSE	FALSE	FALSE	TRUE	FALSE
Phe_362_2	binary	PheCodes	Sense Organs	Degeneration of macula and posterior pole of retina	6_31905130-31930462	EUR,AFR,EAS	2	2	1	rs114952125	0.519724	31928148	G,G,NA	T,T,NA	0.98708,0.9826,NA	-0.0483588,-0.0649913,NA	0.00958343,0.0158453,NA	6.34587,4.38693,NA	-5.04608475253641,-4.10161372772999,NA	MSH5	rs114952125	0.519724	0.519724	0.798	|GTeX_Finemapped=1	rs36038685	0.480276	0.480276	1	0.998781	0.5	0.0702047	0.00449687	0.013711	TRUE	TRUE	FALSE	TRUE	FALSE	FALSE	FALSE	TRUE	TRUE
Phe_362_2	binary	PheCodes	Sense Organs	Degeneration of macula and posterior pole of retina	6_31905130-31930462	EUR,AFR,EAS	3	3	1	rs440454	0.333692	31927342	G,G,G	A,A,A	0.7833,0.9357,0.6756	-0.0117284,0.0105034,-0.00121725	0.00262685,0.00844674,0.0186872	5.09617,0.670218,0.0231623	-4.46481527304566,1.2434856524529,-0.065138169442185	SKIV2L	rs440454,rs419788,rs437179	0.333692,0.333364,0.33294	0.999996	0.535,1,1	|Promoter=0.500|GTeX_Finemapped=1|ABC=0.500,|Exon=1|GTeX_Finemapped=1,|Exon=1|GTeX_Finemapped=1			0	1	0.260118	0.37658	0.0702047	0.00449687	0.013711	TRUE	FALSE	FALSE	FALSE	FALSE	FALSE	FALSE	TRUE	FALSE
Phe_362_2	binary	PheCodes	Sense Organs	Degeneration of macula and posterior pole of retina	6_43813586-43829629	EUR,AFR,EAS	1	2	0.983878	rs7758685	0.820986	43825266	G,G,G	A,A,A	0.5229,0.8389,0.7629	0.015484,0.0159845,0.0159969	0.00216678,0.00563586,0.0205698	12.0493,2.34055,0.359765	7.14608774310267,2.83621310678406,0.777688650351486	PPP2R5D	rs7758685,rs943080	0.820986,0.176041	0.997027	1,0.721	|GTeX_Finemapped=1,|GTeX_Finemapped=1			0	1	0.695866	0.472408	0.00326178	0.000669553	0.0178982	TRUE	FALSE	FALSE	FALSE	FALSE	FALSE	FALSE	TRUE	FALSE
Phe_362_21	binary	PheCodes	Sense Organs	Macular degeneration, dry	10_124154169-124234037	EUR,AFR	1	3	1	rs3750846	0.902856	124215565	T,T	C,C	0.8052,0.7375	-0.221101,-0.0171361	0.00269246,0.00462594	inf,3.67379	-82.1185830058757,-3.70434981863146	ARMS2	rs3750846,rs36212732,rs36212733	0.902856,0.0438234,0.0438234	0.990503	1,1,1	|GTeX_Finemapped=1,|GTeX_Finemapped=1|EpiMap=1,|GTeX_Finemapped=1|EpiMap=1			0	1	0.997988	NA	1	0.0213683	NA	FALSE	TRUE	FALSE	FALSE	FALSE	FALSE	FALSE	TRUE	FALSE
Phe_362_21	binary	PheCodes	Sense Organs	Macular degeneration, dry	10_124154169-124234037	EUR,AFR	2	1	1	rs199827050	1	124227927	A,A	G,G	0.9334,0.94932	-0.284495,0.0110105	0.00427685,0.00927943	inf,0.628181	-66.5197516864047,1.18654917381779	HTRA1	rs199827050	1	1	1	|EpiMap=1|ABC=1			0	1	0.512739	NA	1	0.0213683	NA	FALSE	FALSE	FALSE	FALSE	FALSE	FALSE	FALSE	FALSE	FALSE
Phe_362_21	binary	PheCodes	Sense Organs	Macular degeneration, dry	10_124154169-124234037	EUR,AFR	3	2	1	rs4751890	0.482418	124161791	T,T	C,C	0.5885,0.829	0.0336669,0.00160191	0.00216689,0.00540593	53.71,0.115214	15.5369677279419,0.296324591698376	PLEKHA1	rs4751890	0.482418	0.482418	0.769	|eQTLGen_Finemapped=1	rs2421022	0.477777	0.477777	1	0.238677	NA	1	0.0213683	NA	FALSE	FALSE	FALSE	FALSE	FALSE	FALSE	FALSE	FALSE	FALSE
Phe_362_21	binary	PheCodes	Sense Organs	Macular degeneration, dry	10_124154169-124234037	EUR,AFR	4	1	1	rs77802229	0.985462	124233587	C,C	T,T	0.8718,0.97277	0.0262229,0.00503737	0.00318965,0.012506	15.696,0.162982	8.22124684526515,0.402796257796258	HTRA1	rs77802229	0.985462	0.985462	1	|EpiMap=1|ABC=1			0	1	0.206811	NA	1	0.0213683	NA	FALSE	FALSE	FALSE	FALSE	FALSE	FALSE	FALSE	FALSE	FALSE
Phe_362_21	binary	PheCodes	Sense Organs	Macular degeneration, dry	11_88670049-89058101	EUR,AFR	1	1	1	rs1126809	0.990251	89017961	G,G	A,A	0.7475,0.990923	-0.0164818,0.00661193	0.00245448,0.0214612	10.7257,0.120322	-6.71498647371337,0.3080876185861	TYR	rs1126809	0.990251	0.990251	1	|Exon=1			0	1	0.356141	NA	0.00635528	0.097186	NA	TRUE	FALSE	FALSE	FALSE	FALSE	FALSE	FALSE	TRUE	FALSE
Phe_362_21	binary	PheCodes	Sense Organs	Macular degeneration, dry	12_56115585-56213297	EUR,AFR	1	2	1	rs3138141	0.575455	56115778	C,C	A,A	0.8082,0.990166	-0.0238311,-0.0241788	0.00270839,0.0206266	17.8599,0.617785	-8.79899128264393,-1.17221451911609	RDH5	rs3138141,rs3138142	0.575455,0.420469	0.995924	1,1	|Promoter=1|GTeX_Finemapped=1|eQTLGen_Finemapped=1|EpiMap=1|ABC=1,|Exon=1|GTeX_Finemapped=1|eQTLGen_Finemapped=1|ABC=1			0	1	0.448701	NA	0.010498	0.00818904	NA	TRUE	FALSE	FALSE	FALSE	FALSE	FALSE	FALSE	TRUE	FALSE
Phe_362_21	binary	PheCodes	Sense Organs	Macular degeneration, dry	14_68818976-68888534	EUR,AFR	1	2	0.971518	rs59993918	0.540527	68830275	C,T	T,C	0.5119,0.7852	0.0154318,-0.00627366	0.00213328,0.00495608	12.3283,0.687048	7.2338370959274,-1.26585123726816	ZFP36L1	rs59993918	0.540527	0.540527	0.655	|EpiMap=1	rs8021199	0.453166	0.453166	0.999629	0.444558	NA	0.0397273	0.0150169	NA	TRUE	FALSE	FALSE	FALSE	FALSE	FALSE	FALSE	TRUE	FALSE
Phe_362_21	binary	PheCodes	Sense Organs	Macular degeneration, dry	14_68818976-68888534	EUR,AFR	2	1	1	rs4902579	0.982092	68882980	C,C	T,T	0.7396,0.736	-0.0169715,-0.00792737	0.00242983,0.00461748	11.5443,1.06544	-6.98464501631801,-1.71681739823453	EXD2	rs4902579	0.982092	0.982092	1	|GTeX_Finemapped=1			0	0.964716	0.462157	NA	0.0397273	0.0150169	NA	TRUE	FALSE	FALSE	FALSE	FALSE	FALSE	FALSE	TRUE	FALSE
Phe_362_21	binary	PheCodes	Sense Organs	Macular degeneration, dry	15_28356859-28579547	EUR,AFR	1	2	1	rs12913832	0.582733	28365618	G,A	A,G	0.6362,0.97201	0.0379203,0.00733408	0.00221649,0.0123398	64.8897,0.257838	17.1082657715577,0.594343506377737	OCA2	rs12913832	0.582733	0.582733	1	|EpiMap=1	rs1129038	0.417267	0.417267	1	0.231258	NA	0.1052	0.00441062	NA	FALSE	FALSE	FALSE	FALSE	FALSE	FALSE	FALSE	FALSE	FALSE
Phe_362_21	binary	PheCodes	Sense Organs	Macular degeneration, dry	15_28356859-28579547	EUR,AFR	2	13	0.983391	rs2016277	0.287461	28517969	A,G	G,A	0.90954,0.6346	0.0177444,0.0048813	0.00371754,0.0042268	5.74147,0.605279	4.77315644216337,1.15484527301978	HERC2	rs2016277,rs16950993,rs8041209,rs8036480,rs2240203,rs60025758,rs113505002,rs8028689,rs74400391,rs7165158,rs2240202,rs16950979,rs2346051	0.287461,0.159634,0.105903,0.0858405,0.0567129,0.0514585,0.0479745,0.0428418,0.0318749,0.0228688,0.0201415,0.0190946,0.0190946	0.950901	1,1,1,1,1,1,1,1,1,1,1,1,1	|Promoter=1,|eQTLGen_Finemapped=1,|Exon=1,|eQTLGen_Finemapped=1,|eQTLGen_Finemapped=1,|eQTLGen_Finemapped=1,|GTeX_Finemapped=1,|GTeX_Finemapped=1,|GTeX_Finemapped=1|eQTLGen_Finemapped=1,|Exon=1,|Exon=1|GTeX_Finemapped=1,|GTeX_Finemapped=1,|GTeX_Finemapped=1			0	1	0.263531	NA	0.1052	0.00441062	NA	FALSE	FALSE	FALSE	FALSE	FALSE	FALSE	FALSE	FALSE	FALSE
Phe_362_21	binary	PheCodes	Sense Organs	Macular degeneration, dry	15_28356859-28579547	EUR,AFR	3	1	1	rs2525964	0.99999	28566742	A,G	G,A	0.91054,0.7216	0.0330828,0.00485647	0.00373621,0.00454112	18.076,0.545353	8.85464146822582,1.0694432210556	HERC2	rs2525964	0.99999	0.99999	1	|Promoter=1			0	1	0.262373	NA	0.1052	0.00441062	NA	FALSE	FALSE	FALSE	FALSE	FALSE	FALSE	FALSE	FALSE	FALSE
Phe_362_21	binary	PheCodes	Sense Organs	Macular degeneration, dry	16_56995236-57005479	EUR,AFR	1	1	1	rs3816117	0.951192	56996158	T,C	C,T	0.5159,0.5961	-0.0267403,-0.00319184	0.00213376,0.0041481	35.3021,0.354957	-12.5320092231554,-0.769470359923821	CETP	rs3816117	0.951192	0.951192	1	|Exon=1|GTeX_Finemapped=1|EpiMap=1			0	1	0.436924	NA	0.0259894	0.0101105	NA	TRUE	FALSE	FALSE	FALSE	FALSE	FALSE	FALSE	TRUE	FALSE
Phe_362_21	binary	PheCodes	Sense Organs	Macular degeneration, dry	18_581123-597950	EUR,AFR	1	1	1	rs525475	0.968571	595498	G,G	T,T	0.8787,0.8691	0.0232287,-0.00874648	0.00326621,0.0060345	11.9411,0.832027	7.11182073412304,-1.44941254453559	CLUL1	rs525475	0.968571	0.968571	1	|EpiMap=1			0	1	0.516156	NA	0.0336604	0.00835905	NA	TRUE	FALSE	FALSE	FALSE	FALSE	FALSE	FALSE	TRUE	FALSE
Phe_362_21	binary	PheCodes	Sense Organs	Macular degeneration, dry	19_45392254-45424514	EUR,AFR	1	1	1	rs429358	0.999983	45411941	T,T	C,C	0.8449,0.7322	0.02237,-0.00215788	0.00294569,0.00459648	13.5089,0.194677	7.59414602351232,-0.469463589529379	APOE	rs429358	0.999983	0.999983	1	|Exon=1|EpiMap=1			0	1	0.319681	NA	0.06706	0.0103823	NA	TRUE	FALSE	FALSE	FALSE	FALSE	FALSE	FALSE	TRUE	FALSE
Phe_362_21	binary	PheCodes	Sense Organs	Macular degeneration, dry	19_45392254-45424514	EUR,AFR	2	2	1	rs1065853	0.511407	45413233	G,G	T,T	0.93738,0.8926	-0.0274388,-0.00468666	0.0044013,0.00657378	9.343,0.322495	-6.23424897189467,-0.71293228553435	APOC1	rs1065853	0.511407	0.511407	0.513	|ABC=1|Cicero=1	rs7412	0.466757	0.466757	0.998218	0.324711	NA	0.06706	0.0103823	NA	TRUE	FALSE	FALSE	FALSE	FALSE	FALSE	FALSE	TRUE	FALSE
Phe_362_21	binary	PheCodes	Sense Organs	Macular degeneration, dry	19_5813766-5846277	EUR,AFR	1	5	0.973445	rs17855739	0.624244	5831840	C,C	T,T	0.95825,0.649	0.0293603,0.00266243	0.00533123,0.00426452	7.43826,0.273749	5.50722816310682,0.624321142824984	FUT6	rs17855739,rs78060698	0.624244,0.140749	0.764993	1,1	|Exon=1,|Promoter=1|EpiMap=1	rs7250982,rs76899991,rs79744308	0.07287,0.0369303,0.102456	0.212256	0.999771	0.243089	NA	0.0540429	0.025779	NA	TRUE	FALSE	FALSE	FALSE	FALSE	FALSE	FALSE	TRUE	FALSE
Phe_362_21	binary	PheCodes	Sense Organs	Macular degeneration, dry	19_6710782-6724340	EUR,AFR	1	1	1	rs2230199	1	6718387	G,G	C,C	0.7793,0.96672	-0.0639928,-0.0292316	0.00257123,0.0113476	135.998,2.00024	-24.8880107963893,-2.57601607388346	C3	rs2230199	1	1	1	|Exon=1|ABC=1			0	1	0.795958	NA	0.0230165	6.4741e-09	NA	TRUE	FALSE	FALSE	FALSE	FALSE	FALSE	FALSE	TRUE	FALSE
Phe_362_21	binary	PheCodes	Sense Organs	Macular degeneration, dry	19_6710782-6724340	EUR,AFR	2	1	1	rs2642199	1	6717601	T,T	G,G	0.90258,0.95386	-0.0736212,-0.0193163	0.00359607,0.00970208	92.4234,1.33267	-20.4726826785908,-1.99094420990138	STXBP2	rs2642199	1	1	0.655	|EpiMap=1			0	1	0.576388	NA	0.0230165	6.4741e-09	NA	TRUE	FALSE	FALSE	FALSE	FALSE	FALSE	FALSE	TRUE	FALSE
Phe_362_21	binary	PheCodes	Sense Organs	Macular degeneration, dry	19_6710782-6724340	EUR,AFR	3	1	1	rs235774	1	6723124	T,A	A,T	0.5915,0.5113	-0.0236205,-0.00323209	0.00216931,0.0040718	26.8834,0.369239	-10.8884852787292,-0.793774252173486	C3	rs235774	1	1	1	|EpiMap=1|ABC=1			0	1	0.467414	NA	0.0230165	6.4741e-09	NA	TRUE	FALSE	FALSE	FALSE	FALSE	FALSE	FALSE	TRUE	FALSE
Phe_362_21	binary	PheCodes	Sense Organs	Macular degeneration, dry	1_196350391-196850391	EUR,AFR	1	1	1	rs10922140	0.998614	196818493	G,G	A,A	0.5765,0.7322	-0.23322,-0.00546219	0.00215809,0.00459648	inf,0.629489	-108.067782159224,-1.18834194862155	CFHR1	rs10922140	0.998614	0.998614	1	|GTeX_Finemapped=1			0	1	0.217038	NA	1	0.0145403	NA	FALSE	FALSE	FALSE	FALSE	FALSE	FALSE	FALSE	FALSE	FALSE
Phe_362_21	binary	PheCodes	Sense Organs	Macular degeneration, dry	1_196350391-196850391	EUR,AFR	2	1	1	rs506317	1	196717153	T,T	C,C	0.6004,0.8563	-0.0737664,-0.0126386	0.00217702,0.00580236	250.943,1.53177	-33.8841168202405,-2.17818267049959	CFHR3	rs506317	1	1	1	|GTeX_Finemapped=1			0	1	0.333317	NA	1	0.0145403	NA	FALSE	FALSE	FALSE	FALSE	FALSE	FALSE	FALSE	FALSE	FALSE
Phe_362_21	binary	PheCodes	Sense Organs	Macular degeneration, dry	1_207882401-208049502	EUR,AFR	1	6	0.985061	rs2724360	0.402326	207943158	T,T	C,C	0.7932,0.7844	0.0226443,0.00213468	0.00263286,0.0049494	17.1009,0.176363	8.60064720494064,0.431300763728937	CD46	rs2724360,rs2724384,rs2724374,rs2466572,rs2796265,rs2761437	0.402326,0.246629,0.156444,0.102024,0.0404377,0.037966	0.985827	1,1,1,1,1,1	|Exon=1|GTeX_Finemapped=1,|GTeX_Finemapped=1,|Exon=1|GTeX_Finemapped=1,|Exon=1|GTeX_Finemapped=1,|GTeX_Finemapped=1,|GTeX_Finemapped=1|ABC=1			0	1	0.255638	NA	0.0871418	0.0455503	NA	TRUE	FALSE	FALSE	FALSE	FALSE	FALSE	FALSE	TRUE	FALSE
Phe_362_21	binary	PheCodes	Sense Organs	Macular degeneration, dry	22_39630287-39647580	EUR,AFR	1	3	0.988376	rs135173	0.521147	39646201	C,C	T,T	0.7237,0.7897	0.019119,-0.000956198	0.00238465,0.00499453	14.9669,0.0715151	8.01752877780807,-0.19144904525551	TOMM22	rs135173,rs130649	0.521147,0.265086	0.786233	0.882,0.721	|GTeX_Finemapped=1,|GTeX_Finemapped=1	rs130653	0.195188	0.195188	1	0.343649	NA	0.0220845	0.0203453	NA	TRUE	FALSE	FALSE	FALSE	FALSE	FALSE	FALSE	TRUE	FALSE
Phe_362_21	binary	PheCodes	Sense Organs	Macular degeneration, dry	4_110435820-110935820	EUR,AFR	1	27	0.661008	rs1042891	0.163334	110610086	G,G	A,A	0.6551,0.8169	0.0176061,0.0126628	0.00224334,0.0052628	14.3746,1.79253	7.84819066008725,2.10117802706214	CCDC109B	rs3182325,rs3181191,rs3733611,rs5030594,rs4698748,rs726583,rs6834701,rs726585,rs1029449,rs7699736,rs1029450,rs10020263,rs4698777,rs767598,rs726584,rs10010159,rs4698745	0.142203,0.066198,0.0596883,0.0328952,0.030353,0.0186705,0.0144959,0.0144263,0.014377,0.0142835,0.0137844,0.0107351,0.0107351,0.0105841,0.0102286,0.00986267,0.00910475	0.482625	1,0.487,1,1,1,0.487,1,0.487,0.655,1,0.487,1,1,1,0.487,1,1	|Exon=1|eQTLGen_Finemapped=1,|EpiMap=1,|Exon=1,|eQTLGen_Finemapped=1,|eQTLGen_Finemapped=1,|EpiMap=1,|EpiMap=1,|EpiMap=1,|EpiMap=1,|EpiMap=1,|EpiMap=1,|eQTLGen_Finemapped=1,|eQTLGen_Finemapped=1,|eQTLGen_Finemapped=1,|EpiMap=1,|EpiMap=1,|eQTLGen_Finemapped=1	rs1042891,rs11728699,rs13127878,rs34176512,rs3796911,rs75852942,rs79540995,rs9995011,rs9996648,rs9996730	0.163334,0.00829576,0.0116912,0.0483347,0.0172286,0.0483347,0.0483347,0.0944502,0.0179789,0.0136466	0.471629	1	0.340969	NA	0.0532298	0.065757	NA	TRUE	FALSE	FALSE	FALSE	FALSE	FALSE	FALSE	TRUE	FALSE
Phe_362_21	binary	PheCodes	Sense Organs	Macular degeneration, dry	5_39199134-39345306	EUR,AFR	1	1	1	rs10512702	0.98614	39231954	C,C	T,T	0.7396,0.97201	-0.0111371,0.00541158	0.00242983,0.0123398	5.33986,0.179805	-4.58348937991547,0.438546815993776	FYB	rs10512702	0.98614	0.98614	1	|GTeX_Finemapped=1|ABC=1			0	0.984998	0.290751	NA	0.0234897	0.00895997	NA	TRUE	FALSE	FALSE	FALSE	FALSE	FALSE	FALSE	TRUE	FALSE
Phe_362_21	binary	PheCodes	Sense Organs	Macular degeneration, dry	6_116423244-116469584	EUR,AFR	1	2	0.990134	rs509236	0.902521	116432703	C,T	T,C	0.5785,0.6188	0.0168399,-0.000333394	0.00215946,0.00419077	14.202,0.0284497	7.79819954988747,-0.0795543539731362	NT5DC1	rs509236,rs476330	0.902521,0.0891624	0.991683	1,1	|Promoter=1|ABC=1,|ABC=1			0	1	0.245715	NA	0.0160216	0.000382078	NA	TRUE	FALSE	FALSE	FALSE	FALSE	FALSE	FALSE	TRUE	FALSE
Phe_362_21	binary	PheCodes	Sense Organs	Macular degeneration, dry	6_43805296-43829629	EUR,AFR	1	2	0.983878	rs7758685	0.625534	43825266	G,G	A,A	0.5229,0.8389	0.0262788,0.0106816	0.00213492,0.0055366	34.0916,1.27005	12.3090326569614,1.92927067153126	PPP2R5D	rs7758685,rs943080	0.625534,0.374466	1	1,0.721	|GTeX_Finemapped=1,|GTeX_Finemapped=1			0	1	0.55254	NA	0.087403	0.00241889	NA	TRUE	FALSE	FALSE	FALSE	FALSE	FALSE	FALSE	TRUE	FALSE
Phe_362_23	binary	PheCodes	Sense Organs	Cystoid macular degeneration of retina	16_86465325-86965325	EUR,AFR	1	1	1	rs35210320	1	86715325	G,NA	A,NA	0.94632,NA	-0.0410169,NA	0.00469679,NA	17.6054,NA	-8.73296442889718,NA	GINS2	rs35210320	1	1	0.655	|EpiMap=1	NA	NA	0	1	0.5	NA	0.131885	0.140646	NA	FALSE	FALSE	FALSE	FALSE	FALSE	FALSE	FALSE	FALSE	FALSE
Phe_362_23	binary	PheCodes	Sense Organs	Cystoid macular degeneration of retina	16_86465325-86965325	EUR,AFR	2	1	1	rs1019574	0.998141	86725801	A,A	G,G	0.506,0.6626	0.0126299,0.0111632	0.00211732,0.00430817	8.61156,2.01931	5.96504071184327,2.59116980063461	FOXC2	rs1019574	0.998141	0.998141	1	|EpiMap=1	NA	NA	0	0.999258	0.871613	NA	0.131885	0.140646	NA	FALSE	FALSE	FALSE	FALSE	FALSE	FALSE	FALSE	FALSE	FALSE
Phe_362_26	binary	PheCodes	Sense Organs	Macular puckering of retina	11_124704084-124706880	EUR,AFR	1	7	0.966056	rs10893291	0.296395	124705053	A,A	G,G	0.6471,0.6838	0.0152122,0.00761092	0.0022329,0.00439834	11.0189,1.07802	6.81275471360115,1.73040738096646	SIAE	rs10893291,rs10750291,rs12281572,rs12275459,rs7934672,rs10893292	0.296395,0.200367,0.163899,0.106059,0.086872,0.0704774	0.924069	0.798,0.882,0.882,0.882,0.798,1	|GTeX_Finemapped=1,|GTeX_Finemapped=1,|GTeX_Finemapped=1,|GTeX_Finemapped=1,|GTeX_Finemapped=1,|GTeX_Finemapped=1	rs10893290	0.0664367	0.0664367	1	0.582139	NA	0.00653771	0.000705752	NA	TRUE	FALSE	FALSE	FALSE	FALSE	FALSE	FALSE	TRUE	FALSE
Phe_362_26	binary	PheCodes	Sense Organs	Macular puckering of retina	13_111039949-111064417	EUR,AFR	1	8	0.997714	rs9521746	0.167619	111057831	T,C	C,T	0.6521,0.5772	0.0154748,-0.00819291	0.00224025,0.00414003	11.3073,1.32038	6.90762191719674,-1.9789494279027	COL4A1	rs9521746,rs7321362,rs4771675,rs4547215,rs1927345,rs1927349	0.167619,0.163271,0.131072,0.112821,0.0917339,0.0257332	0.69225	1,0.828,1,0.5,1,1	|EpiMap=1,|EpiMap=1|ABC=0.500,|EpiMap=1,|ABC=0.500,|EpiMap=1,|EpiMap=1	rs9521743,rs9521744	0.134721,0.134721	0.269442	1	0.695834	NA	0.00757575	0.0363905	NA	TRUE	FALSE	FALSE	FALSE	FALSE	FALSE	FALSE	TRUE	FALSE
Phe_362_26	binary	PheCodes	Sense Organs	Macular puckering of retina	16_86724388-86733730	EUR,AFR	1	1	1	rs1019574	1	86725801	A,A	G,G	0.506,0.6626	0.0214748,0.0126482	0.00213423,0.00432549	23.0901,2.46162	10.0620832806211,2.92410802013182	FOXC2	rs1019574	1	1	1	|EpiMap=1			0	1	0.884554	NA	0.123131	3.07468e-05	NA	FALSE	TRUE	FALSE	FALSE	FALSE	FALSE	FALSE	TRUE	FALSE
Phe_362_26	binary	PheCodes	Sense Organs	Macular puckering of retina	1_56915593-57016131	EUR,AFR	1	13	0.846697	rs72664324	0.296231	56972353	G,G	A,A	0.8827,0.8873	0.0187762,-0.0122082	0.00331608,0.0064675	7.82545,1.22858	5.66216737835034,-1.88762272902976	PPAP2B	rs72664324,rs6588635,rs6588634,rs1815487,rs56186267,rs56170783,rs55869368,rs72664355,rs56322312,rs9970807,rs72664341	0.296231,0.0949107,0.0670887,0.065157,0.0553544,0.0552149,0.0517662,0.0376115,0.0358355,0.0230827,0.0228245	0.805077	0.817,1,1,1,1,1,1,1,1,1,1	|GTeX_Finemapped=1|ABC=1,|GTeX_Finemapped=1,|GTeX_Finemapped=1,|GTeX_Finemapped=1,|GTeX_Finemapped=1,|GTeX_Finemapped=1|EpiMap=1|ABC=1,|ABC=1,|GTeX_Finemapped=1,|GTeX_Finemapped=1,|EpiMap=1,|EpiMap=1	rs6421496,rs6691109	0.087074,0.0615521	0.148626	0.99996	0.365342	NA	0.0230469	0.00959315	NA	TRUE	FALSE	FALSE	FALSE	FALSE	FALSE	FALSE	TRUE	FALSE
Phe_362_26	binary	PheCodes	Sense Organs	Macular puckering of retina	2_112270198-112286769	EUR,AFR	1	1	1	rs138693397	0.999996	112273107	C,NA	T,NA	0.96024,NA	-0.0316155,NA	0.00546094,NA	8.15091,NA	-5.78938790757635,NA	BCL2L11	rs138693397	0.999996	0.999996	1	|GTeX_Finemapped=1			0	0.999939	0.499995	NA	6.4741e-09	1	NA	TRUE	FALSE	FALSE	FALSE	FALSE	FALSE	FALSE	TRUE	FALSE
Phe_362_26	binary	PheCodes	Sense Organs	Macular puckering of retina	2_227759720-227956664	EUR,AFR	1	29	0.904404	rs2229812	0.250037	227896886	C,T	T,C	0.5616,0.5613	0.0129625,-0.0103888	0.00215046,0.00412147	8.77927,1.93131	6.02778010286171,-2.52065403848627	COL4A4	rs2229812,rs56324594,rs2229813,rs2228556,rs1949805,rs10203363,rs13423714,rs2228557,rs13419076,rs3752895,rs2177593,rs7421491,rs4675134,rs4675132	0.250037,0.118545,0.095201,0.0872093,0.0513768,0.0495926,0.0396049,0.0252777,0.0207571,0.0184712,0.00953515,0.00609776,0.00446878,0.00395872	0.780133	1,1,1,1,1,1,1,1,1,1,1,1,1,0.798	|Exon=1,|Exon=1,|Exon=1,|Exon=1,|eQTLGen_Finemapped=1,|Exon=1,|Exon=1,|Exon=1,|Exon=1,|Exon=1,|GTeX_Finemapped=1,|GTeX_Finemapped=1,|GTeX_Finemapped=1,|GTeX_Finemapped=1	rs10173032,rs115413418,rs12615988,rs13383070,rs13419455,rs1917122,rs2177594,rs4234063,rs4675116,rs4675123,rs6706802,rs6707265,rs6718057,rs7423610,rs7563644	0.00563718,0.00527756,0.0051297,0.034657,0.0146173,0.023657,0.00493232,0.00353267,0.00510595,0.00378621,0.0048113,0.00444989,0.0198465,0.016755,0.0191019	0.171297	0.999971	0.749347	NA	0.000654836	0.00202905	NA	TRUE	FALSE	FALSE	FALSE	FALSE	FALSE	FALSE	TRUE	FALSE
Phe_362_26	binary	PheCodes	Sense Organs	Macular puckering of retina	2_46425121-46458927	EUR,AFR	1	12	0.837521	rs4245809	0.209322	46456582	T,T	A,A	0.667,0.8011	0.0152445,0.00730028	0.0022641,0.00512357	10.7798,0.811907	6.75357342489819,1.14629114319008	EPAS1	rs1446318,rs7581988,rs4952811,rs1446317,rs10205021,rs4952810,rs1596866,rs2345961,rs4953331,rs10207808	0.165149,0.107019,0.0834341,0.0813849,0.075541,0.0373858,0.0358413,0.0355627,0.0306762,0.0236857	0.67568	1,1,1,1,1,1,1,1,1,1	|ABC=1,|EpiMap=1,|EpiMap=1|ABC=1,|ABC=1,|ABC=1,|ABC=1,|EpiMap=1|ABC=1,|ABC=1,|ABC=1,|EpiMap=1	rs4245808,rs4245809	0.0809686,0.209322	0.290291	1	0.444614	NA	0.0109301	0.0139954	NA	TRUE	FALSE	FALSE	FALSE	FALSE	FALSE	FALSE	TRUE	FALSE
Phe_362_26	binary	PheCodes	Sense Organs	Macular puckering of retina	3_153956737-154134251	EUR,AFR	1	20	0.98748	rs813141	0.144144	154066521	C,NA	T,NA	0.8658,NA	-0.0230938,NA	0.00313037,NA	12.7918,NA	-7.37733878103866,NA	DHX36	rs813141,rs701133,rs701135,rs701138,rs701144,rs701145,rs789294,rs789299,rs442480,rs355782,rs242118,rs355765,rs355774,rs355776,rs355788,rs789301,rs1086106,rs1515653,rs701131	0.144144,0.07993,0.07993,0.07993,0.07993,0.07993,0.07993,0.07993,0.0444289,0.0281227,0.0247554,0.0247554,0.0247554,0.0247554,0.0247554,0.0130731,0.0074096,0.0074096,0.0074096	0.935284	1,1,1,1,1,1,1,1,1,1,1,1,1,1,1,1,1,1,1	|GTeX_Finemapped=1,|GTeX_Finemapped=1,|GTeX_Finemapped=1,|GTeX_Finemapped=1,|GTeX_Finemapped=1,|GTeX_Finemapped=1,|GTeX_Finemapped=1,|GTeX_Finemapped=1,|Exon=1,|GTeX_Finemapped=1,|eQTLGen_Finemapped=1,|GTeX_Finemapped=1|eQTLGen_Finemapped=1,|Promoter=1|GTeX_Finemapped=1|EpiMap=1|ABC=1,|GTeX_Finemapped=1|ABC=1,|GTeX_Finemapped=1,|GTeX_Finemapped=1,|GTeX_Finemapped=1,|GTeX_Finemapped=1,|GTeX_Finemapped=1	rs355749	0.0161872	0.0161872	1	0.495281	NA	0.00283488	0.00486527	NA	TRUE	FALSE	FALSE	FALSE	FALSE	FALSE	FALSE	TRUE	FALSE
Phe_362_26	binary	PheCodes	Sense Organs	Macular puckering of retina	3_153956737-154134251	EUR,AFR	2	5	0.975644	rs355754	0.29033	154024165	T,T	C,C	0.5765,0.6059	-0.0148268,0.000545793	0.0021595,0.00418533	11.1798,0.0475732	-6.86584857605927,0.130406204528675	DHX36	rs355754,rs355777,rs9438,rs355772,rs165046	0.29033,0.251738,0.232325,0.120377,0.0620334	0.956803	1,1,1,1,1	|GTeX_Finemapped=1,|GTeX_Finemapped=1|ABC=1,|Exon=1,|Promoter=1|GTeX_Finemapped=1|ABC=1,|GTeX_Finemapped=1			0	1	0.369478	NA	0.00283488	0.00486527	NA	TRUE	FALSE	FALSE	FALSE	FALSE	FALSE	FALSE	TRUE	FALSE
Phe_362_26	binary	PheCodes	Sense Organs	Macular puckering of retina	3_25573009-25602890	EUR,AFR	1	1	1	rs1286773	0.999324	25579202	C,C	G,G	0.8917,0.6498	-0.0239154,-0.00750169	0.00343366,0.00428732	11.4836,1.09602	-6.96498779727754,-1.74973876454288	TOP2B	rs1286773	0.999324	0.999324	1	|EpiMap=1			0	1	0.416618	NA	0.00186765	6.4741e-09	NA	TRUE	FALSE	FALSE	FALSE	FALSE	FALSE	FALSE	TRUE	FALSE
Phe_362_26	binary	PheCodes	Sense Organs	Macular puckering of retina	5_148593202-148652302	EUR,AFR	1	28	0.879049	rs2918276	0.106456	148598681	T,C	C,T	0.5954,0.6339	0.0129234,-0.0088129	0.00217402,0.00424545	8.55696,1.42127	5.86107842776777,-2.24329818766244	GRPEL2	rs2918263,rs2400826,rs2918274,rs2918267,rs2918272,rs998583,rs2918266,rs2918268,rs2918270,rs748066	0.0977716,0.0747231,0.0745686,0.0740105,0.0715962,0.0342024,0.022335,0.0207838,0.0199382,0.0103937	0.500323	0.769,1,0.769,0.962,0.769,1,0.746,0.746,1,0.962	|eQTLGen_Finemapped=1,|eQTLGen_Finemapped=1,|eQTLGen_Finemapped=1,|eQTLGen_Finemapped=1,|eQTLGen_Finemapped=1,|eQTLGen_Finemapped=1,|eQTLGen_Finemapped=1,|eQTLGen_Finemapped=1,|eQTLGen_Finemapped=1,|eQTLGen_Finemapped=1	rs10067047,rs10073851,rs1011400,rs1109114,rs13161048,rs13171669,rs1866375,rs2918276,rs2918278,rs2963489,rs2963490,rs2963494,rs2963495,rs2963496,rs2963497,rs2963499,rs3797315,rs7714706	0.015243,0.0141808,0.0154792,0.0161703,0.0239145,0.01623,0.0324166,0.106456,0.0172631,0.0446444,0.0195687,0.0195629,0.0170435,0.0172631,0.0203326,0.014128,0.035238,0.0119342	0.457069	0.999754	0.41399	NA	0.00522577	0.00448808	NA	TRUE	FALSE	FALSE	FALSE	FALSE	FALSE	FALSE	TRUE	FALSE
Phe_362_26	binary	PheCodes	Sense Organs	Macular puckering of retina	6_10185413-10217789	EUR,AFR	1	3	0.904851	rs4712428	0.847193	10203618	C,C	T,T	0.5596,0.96067	0.00952523,0.0161309	0.0021494,0.0105217	5.02896,0.902229	4.43157625383828,1.53310776775616	TFAP2A	rs4712428,rs1806891,rs4712430	0.847193,0.0944427,0.0482368	0.989872	1,1,1	|EpiMap=1,|EpiMap=1,|EpiMap=1			0	0.99519	0.416268	NA	0.0286512	0.000381079	NA	TRUE	FALSE	FALSE	FALSE	FALSE	FALSE	FALSE	TRUE	FALSE
Phe_362_26	binary	PheCodes	Sense Organs	Macular puckering of retina	9_113792417-113824608	EUR,AFR	1	4	0.941012	rs10980701	0.418879	113801441	C,C	G,G	0.835,0.8139	-0.0212848,-0.00834945	0.00287472,0.00525503	12.8794,0.950416	-7.40412979351032,-1.58884915975741	LPAR1	rs10980701,rs3739706,rs10980702,rs1861157	0.418879,0.237191,0.160272,0.149108	0.96545	1,1,1,1	|Promoter=1|ABC=1|Cicero=1,|EpiMap=1,|Promoter=1|ABC=1,|ABC=1|Cicero=1			0	1	0.447399	NA	0.0718698	0.00642142	NA	TRUE	FALSE	FALSE	FALSE	FALSE	FALSE	FALSE	TRUE	FALSE
Phe_362_26	binary	PheCodes	Sense Organs	Macular puckering of retina	9_21995882-22072719	EUR,AFR	1	4	0.951842	rs1412829	0.516038	22043926	A,A	G,G	0.5875,0.98638	-0.016248,-0.0529721	0.00216753,0.0176451	13.1822,2.57165	-7.4960900195153,-3.00208556483103	CDKN2B	rs1412829,rs634537	0.516038,0.225728	0.741766	1,1	|EpiMap=1,|EpiMap=1	rs564398,rs615552	0.0721514,0.166268	0.238419	1	0.960696	NA	0.0193001	0.0516518	NA	TRUE	TRUE	FALSE	TRUE	FALSE	FALSE	FALSE	TRUE	TRUE
Phe_362_27	binary	PheCodes	Sense Organs	Drusen (degenerative) of retina	10_124202126-124234037	EUR,AFR	1	8	0.970834	rs36212731	0.400781	124214976	G,G	T,T	0.8032,0.7542	-0.06555,-0.00238608	0.00268429,0.00474473	130.978,0.211096	-24.4198652157554,-0.502890575438434	ARMS2	rs36212731,rs3750846,rs3750847,rs3750848,rs11200634,rs200227426,rs201396317,rs75431719	0.400781,0.223059,0.126137,0.126137,0.0249891,0.0192205,0.0192205,0.0192205	0.958765	1,1,1,1,1,1,1,1	|Promoter=1|GTeX_Finemapped=1|EpiMap=1,|GTeX_Finemapped=1,|GTeX_Finemapped=1|EpiMap=1,|GTeX_Finemapped=1|EpiMap=1,|Promoter=1,|Promoter=1,|Promoter=1,|Promoter=1		NA	0	1	0.313916	NA	0.110011	0.00973538	NA	FALSE	FALSE	FALSE	FALSE	FALSE	FALSE	FALSE	FALSE	FALSE
Phe_362_27	binary	PheCodes	Sense Organs	Drusen (degenerative) of retina	10_124202126-124234037	EUR,AFR	2	1	1	rs199827050	0.999751	124227927	A,A	G,G	0.9334,0.94932	-0.0753977,0.00480377	0.00428038,0.00931368	68.7215,0.21752	-17.614721122891,0.515775719157197	HTRA1	rs199827050	0.999751	0.999751	1	|EpiMap=1|ABC=1		NA	0	0.999963	0.329963	NA	0.110011	0.00973538	NA	FALSE	FALSE	FALSE	FALSE	FALSE	FALSE	FALSE	FALSE	FALSE
Phe_362_27	binary	PheCodes	Sense Organs	Drusen (degenerative) of retina	10_124202126-124234037	EUR,AFR	3	1	1	rs2248929	0.999977	124224916	G,G	T,T	0.5835,0.5915	0.0139921,0.00325841	0.00216484,0.00415597	9.98965,0.363491	6.46334140167403,0.784031164806291	ARMS2	rs2248929	0.999977	0.999977	1	|GTeX_Finemapped=1		NA	0	1	0.340393	NA	0.110011	0.00973538	NA	FALSE	FALSE	FALSE	FALSE	FALSE	FALSE	FALSE	FALSE	FALSE
Phe_362_27	binary	PheCodes	Sense Organs	Drusen (degenerative) of retina	12_56115585-56213297	EUR,AFR	1	2	1	rs3138141	0.644238	56115778	C,C	A,A	0.8082,0.990166	-0.0208476,-0.0144783	0.00271063,0.0207027	13.8359,0.314853	-7.69105337135647,-0.699343563882972	RDH5	rs3138141,rs3138142	0.644238,0.351941	0.996179	1,1	|Promoter=1|GTeX_Finemapped=1|eQTLGen_Finemapped=1|EpiMap=1|ABC=1,|Exon=1|GTeX_Finemapped=1|eQTLGen_Finemapped=1|ABC=1		NA	0	1	0.319957	NA	0.0188043	0.028378	NA	TRUE	FALSE	FALSE	FALSE	FALSE	FALSE	FALSE	TRUE	FALSE
Phe_362_27	binary	PheCodes	Sense Organs	Drusen (degenerative) of retina	19_6710782-6718387	EUR,AFR	1	1	1	rs2230199	1	6718387	G,G	C,C	0.7793,0.96672	-0.0226929,0.00710005	0.00257336,0.0113895	17.9352,0.273248	-8.81839307364691,0.623385574432591	C3	rs2230199	1	1	1	|Exon=1|ABC=1		NA	0	1	0.365633	NA	0.0230657	0.0172808	NA	TRUE	FALSE	FALSE	FALSE	FALSE	FALSE	FALSE	TRUE	FALSE
Phe_362_27	binary	PheCodes	Sense Organs	Drusen (degenerative) of retina	1_196646176-196894465	EUR,AFR	1	1	1	rs10922140	1	196818493	G,G	A,A	0.5765,0.7322	-0.0899789,-0.00308673	0.00215987,0.00461345	inf,0.298044	-41.6594054271785,-0.669071952660157	CFHR1	rs10922140	1	1	1	|GTeX_Finemapped=1		NA	0	1	0.229319	NA	0.0666587	0.00370741	NA	TRUE	FALSE	FALSE	FALSE	FALSE	FALSE	FALSE	TRUE	FALSE
Phe_362_27	binary	PheCodes	Sense Organs	Drusen (degenerative) of retina	1_196646176-196894465	EUR,AFR	2	1	1	rs506317	1	196717153	T,T	C,C	0.6004,0.8563	-0.0374311,-0.00921659	0.00217881,0.00582377	65.423,0.944939	-17.1796072167835,-1.58258138628414	CFHR3	rs506317	1	1	1	|GTeX_Finemapped=1		NA	0	1	0.529649	NA	0.0666587	0.00370741	NA	TRUE	FALSE	FALSE	FALSE	FALSE	FALSE	FALSE	TRUE	FALSE
Phe_362_27	binary	PheCodes	Sense Organs	Drusen (degenerative) of retina	6_31905130-31930462	EUR,AFR	1	1	1	rs429608	1	31930462	G,G	A,A	0.8519,0.8071	0.0229971,0.00459392	0.00300456,0.00517745	13.7105,0.42606	7.65406581995367,0.887293938135569	EHMT2	rs429608	1	1	0.798	|GTeX_Finemapped=1		NA	0	1	0.329601	NA	0.0294686	0.000690917	NA	TRUE	FALSE	FALSE	FALSE	FALSE	FALSE	FALSE	TRUE	FALSE
Phe_362_27	binary	PheCodes	Sense Organs	Drusen (degenerative) of retina	6_31905130-31930462	EUR,AFR	2	2	0.962872	rs34191899	0.721574	31912392	A,NA	C,NA	0.97316,NA	-0.0456896,NA	0.00660343,NA	11.3423,NA	-6.91907084651461,NA	C2	rs34191899	0.721574	0.721574	1	|Promoter=1	rs17201431	0.278226	0.278226	0.999959	0.402433	NA	0.0294686	0.000690917	NA	TRUE	FALSE	FALSE	FALSE	FALSE	FALSE	FALSE	TRUE	FALSE
Phe_362_27	binary	PheCodes	Sense Organs	Drusen (degenerative) of retina	6_31905130-31930462	EUR,AFR	3	1	1	rs592229	1	31930441	T,T	G,G	0.6272,0.7648	0.0168181,0.00225512	0.00220705,0.00481674	13.5963,0.194056	7.62017172243492,0.468183875401205	CYP21A1P	rs592229	1	1	0.798	|GTeX_Finemapped=1		NA	0	1	0.260182	NA	0.0294686	0.000690917	NA	TRUE	FALSE	FALSE	FALSE	FALSE	FALSE	FALSE	TRUE	FALSE
Phe_362_29	binary	PheCodes	Sense Organs	Macular degeneration (senile) of retina NOS	10_124202126-124234037	EUR,AFR	1	3	0.997964	rs36212731	0.638337	124214976	G,G	T,T	0.8032,0.7542	-0.188598,-0.00479259	0.00267507,0.00472277	inf,0.508347	-70.5020803193935,-1.01478369685587	ARMS2	rs36212731,rs36212732,rs36212733	0.638337,0.170144,0.170144	0.978625	1,1,1	|Promoter=1|GTeX_Finemapped=1|EpiMap=1,|GTeX_Finemapped=1|EpiMap=1,|GTeX_Finemapped=1|EpiMap=1		NA	0	1	0.30885	NA	0.179944	0.0121204	NA	FALSE	FALSE	FALSE	FALSE	FALSE	FALSE	FALSE	FALSE	FALSE
Phe_362_29	binary	PheCodes	Sense Organs	Macular degeneration (senile) of retina NOS	10_124202126-124234037	EUR,AFR	2	1	1	rs199827050	1	124227927	A,A	G,G	0.9334,0.94932	-0.239829,-0.00844078	0.00426568,0.00927056	inf,0.440617	-56.2229234260423,-0.910493001501527	HTRA1	rs199827050	1	1	1	|EpiMap=1|ABC=1		NA	0	1	0.365198	NA	0.179944	0.0121204	NA	FALSE	FALSE	FALSE	FALSE	FALSE	FALSE	FALSE	FALSE	FALSE
Phe_362_29	binary	PheCodes	Sense Organs	Macular degeneration (senile) of retina NOS	10_124202126-124234037	EUR,AFR	3	1	1	rs2248929	1	124224916	G,G	T,T	0.5835,0.5915	0.0292565,0.00804135	0.0021574,0.00413673	41.1662,1.28476	13.5609993510707,1.94389046420724	ARMS2	rs2248929	1	1	1	|GTeX_Finemapped=1		NA	0	1	0.629627	NA	0.179944	0.0121204	NA	FALSE	FALSE	FALSE	FALSE	FALSE	FALSE	FALSE	FALSE	FALSE
Phe_362_29	binary	PheCodes	Sense Organs	Macular degeneration (senile) of retina NOS	15_28356859-28579547	EUR,AFR	1	2	1	rs1129038	0.702989	28356859	T,C	C,T	0.6352,0.97201	0.0187124,0.00130217	0.00220941,0.012328	16.6079,0.0381622	8.46941038557805,0.105627027903958	HERC2	rs1129038	0.702989	0.702989	0.981	|Exon=1	rs12913832	0.29118	0.29118	1	0.33159	NA	0.0440722	0.00784126	NA	TRUE	FALSE	FALSE	FALSE	FALSE	FALSE	FALSE	TRUE	FALSE
Phe_362_29	binary	PheCodes	Sense Organs	Macular degeneration (senile) of retina NOS	16_56987015-56994528	EUR,AFR	1	8	0.978777	rs183130	0.212292	56991363	C,C	T,T	0.7068,0.7345	-0.0183061,0.00120759	0.0023363,0.00460471	14.3307,0.100657	-7.8355091383812,0.262251042953845	SLC12A3	rs183130,rs17231506,rs3764261,rs56156922,rs12446515,rs247616,rs247617,rs12149545	0.212292,0.154625,0.124968,0.114459,0.10684,0.100087,0.0854468,0.0545553	0.953273	0.769,0.727,0.769,0.769,0.727,0.769,0.769,0.769	|eQTLGen_Finemapped=1,|eQTLGen_Finemapped=1,|eQTLGen_Finemapped=1,|eQTLGen_Finemapped=1,|eQTLGen_Finemapped=1,|eQTLGen_Finemapped=1,|eQTLGen_Finemapped=1,|eQTLGen_Finemapped=1		NA	0	0.999998	0.432485	NA	5.04291e-05	0.00838757	NA	TRUE	FALSE	FALSE	FALSE	FALSE	FALSE	FALSE	TRUE	FALSE
Phe_362_29	binary	PheCodes	Sense Organs	Macular degeneration (senile) of retina NOS	19_6710782-6718387	EUR,AFR	1	1	1	rs2230199	1	6718387	G,G	C,C	0.7793,0.96672	-0.0405707,-0.0288335	0.00256452,0.0113367	55.645,1.95944	-15.8199975044063,-2.54337682041511	C3	rs2230199	1	1	1	|Exon=1|ABC=1		NA	0	1	0.899702	NA	0.062137	6.4741e-09	NA	TRUE	TRUE	FALSE	TRUE	FALSE	FALSE	FALSE	TRUE	TRUE
Phe_362_29	binary	PheCodes	Sense Organs	Macular degeneration (senile) of retina NOS	19_6710782-6718387	EUR,AFR	2	1	1	rs2230203	0.952797	6710782	G,G	T,T	0.8141,0.990166	-0.0296755,-0.0231724	0.00273389,0.0206068	26.7225,0.583692	-10.8546795957409,-1.1245025913776	C3	rs2230203	0.952797	0.952797	1	|Exon=1		NA	0	1	0.270024	NA	0.062137	6.4741e-09	NA	TRUE	FALSE	FALSE	FALSE	FALSE	FALSE	FALSE	TRUE	FALSE
Phe_362_29	binary	PheCodes	Sense Organs	Macular degeneration (senile) of retina NOS	19_6710782-6718387	EUR,AFR	3	1	1	rs2642199	0.993869	6717601	T,T	G,G	0.90258,0.95386	-0.0473486,-0.00332913	0.00358668,0.0096928	39.064,0.135935	-13.2012334526637,-0.343464220864972	STXBP2	rs2642199	0.993869	0.993869	0.655	|EpiMap=1		NA	0	0.993394	0.281027	NA	0.062137	6.4741e-09	NA	TRUE	FALSE	FALSE	FALSE	FALSE	FALSE	FALSE	TRUE	FALSE
Phe_362_29	binary	PheCodes	Sense Organs	Macular degeneration (senile) of retina NOS	1_196646176-196717153	EUR,AFR	1	9	0.993349	rs6677460	0.343083	196684575	A,A	G,G	0.8131,0.6104	0.0391159,-0.00250931	0.00272824,0.00416979	45.8936,0.26176	14.3374116646629,-0.601783303235894	CFHR3	rs6677460,rs6677604,rs16840522,rs731557,rs35253683,rs2064456,rs2300429,rs6689009,rs35617250	0.343083,0.302009,0.112157,0.0418049,0.0344093,0.0343957,0.0324991,0.0291651,0.0249938	0.954517	1,1,1,1,1,1,1,1,1	|GTeX_Finemapped=1,|GTeX_Finemapped=1,|GTeX_Finemapped=1,|GTeX_Finemapped=1,|GTeX_Finemapped=1,|GTeX_Finemapped=1,|GTeX_Finemapped=1,|GTeX_Finemapped=1,|GTeX_Finemapped=1		NA	0	1	0.420914	NA	1	0.00103421	NA	FALSE	FALSE	FALSE	FALSE	FALSE	FALSE	FALSE	FALSE	FALSE
Phe_362_29	binary	PheCodes	Sense Organs	Macular degeneration (senile) of retina NOS	1_196646176-196717153	EUR,AFR	2	1	1	rs424535	1	196709223	A,T	T,A	0.6322,0.7844	0.0353263,0.000762275	0.0022056,0.00494467	57.0099,0.0567614	16.0166394631846,0.154160945017564	CFHR3	rs424535	1	1	1	|GTeX_Finemapped=1		NA	0	1	0.400852	NA	1	0.00103421	NA	FALSE	FALSE	FALSE	FALSE	FALSE	FALSE	FALSE	FALSE	FALSE
Phe_362_29	binary	PheCodes	Sense Organs	Macular degeneration (senile) of retina NOS	1_196646176-196717153	EUR,AFR	3	2	1	rs12032372	0.510459	196663854	T,T	C,C	0.7664,0.92209	0.0370987,0.00745057	0.00251359,0.0075866	48.5714,0.486695	14.7592487239367,0.982069701842723	CFH	rs12032372,rs4657826	0.510459,0.489541	1	1,1	|GTeX_Finemapped=1,|GTeX_Finemapped=1		NA	0	1	0.456071	NA	1	0.00103421	NA	FALSE	FALSE	FALSE	FALSE	FALSE	FALSE	FALSE	FALSE	FALSE
Phe_362_29	binary	PheCodes	Sense Organs	Macular degeneration (senile) of retina NOS	1_207917499-208039471	EUR,AFR	1	6	0.985061	rs2724384	0.384119	207930203	A,A	G,G	0.7972,0.8253	0.0216723,0.0114784	0.0026451,0.00535523	15.5953,1.49375	8.19337643189293,2.1434000033612	CD46	rs2724384,rs2724374,rs2724360,rs2466572,rs2796265,rs2761437	0.384119,0.223239,0.129645,0.102411,0.0730489,0.0500731	0.962536	1,1,1,1,1,1	|GTeX_Finemapped=1,|Exon=1|GTeX_Finemapped=1,|Exon=1|GTeX_Finemapped=1,|Exon=1|GTeX_Finemapped=1,|GTeX_Finemapped=1,|GTeX_Finemapped=1|ABC=1		NA	0	1	0.554136	NA	0.0711975	0.0480689	NA	TRUE	FALSE	FALSE	FALSE	FALSE	FALSE	FALSE	TRUE	FALSE
Phe_362_29	binary	PheCodes	Sense Organs	Macular degeneration (senile) of retina NOS	6_31905130-31930462	EUR,AFR	1	1	1	rs592229	1	31930441	T,T	G,G	0.6272,0.7648	0.0323168,0.00768576	0.00219947,0.00479444	48.1457,0.962883	14.6929942213351,1.60305687421263	CYP21A1P	rs592229	1	1	0.798	|GTeX_Finemapped=1		NA	0	1	0.385654	NA	0.0815218	0.000182614	NA	TRUE	FALSE	FALSE	FALSE	FALSE	FALSE	FALSE	TRUE	FALSE
Phe_362_29	binary	PheCodes	Sense Organs	Macular degeneration (senile) of retina NOS	6_43816377-43829629	EUR,AFR	1	2	0.983878	rs7758685	0.890581	43825266	G,G	A,A	0.5229,0.8389	0.0174275,-0.00464359	0.00212934,0.00553131	15.563,0.396658	8.18446091277109,-0.839509989496159	PPP2R5D	rs7758685,rs943080	0.890581,0.109366	0.999947	1,0.721	|GTeX_Finemapped=1,|GTeX_Finemapped=1		NA	0	1	0.392408	NA	0.00534694	0.000812369	NA	TRUE	FALSE	FALSE	FALSE	FALSE	FALSE	FALSE	TRUE	FALSE
Phe_362_6	binary	PheCodes	Sense Organs	Peripheral retinal degenerations	1_196646176-196937536	EUR,AFR	1	1	1	rs10922140	0.999999	196818493	G,G	A,A	0.5765,0.7322	-0.0251667,-0.00139121	0.00215481,0.00462318	30.7887,0.117205	-11.6793127932393,-0.300920578476287	CFHR1	rs10922140	0.999999	0.999999	1	|GTeX_Finemapped=1		NA	0	1	0.332108	NA	0.0497828	0.0155314	NA	TRUE	FALSE	FALSE	FALSE	FALSE	FALSE	FALSE	TRUE	FALSE
Phe_362_6	binary	PheCodes	Sense Organs	Peripheral retinal degenerations	1_196646176-196937536	EUR,AFR	2	1	1	rs506317	0.994355	196717153	T,T	C,C	0.6004,0.8563	-0.0171112,0.00229685	0.00217371,0.00583606	14.4567,0.1587	-7.87188723426768,0.393561752278078	CFHR3	rs506317	0.994355	0.994355	1	|GTeX_Finemapped=1		NA	0	1	0.244795	NA	0.0497828	0.0155314	NA	TRUE	FALSE	FALSE	FALSE	FALSE	FALSE	FALSE	TRUE	FALSE
Phe_362_6	binary	PheCodes	Sense Organs	Peripheral retinal degenerations	8_139889005-139924336	EUR,AFR	1	2	0.997865	rs2318344	0.540008	139900944	A,G	G,A	0.6789,0.5832	-0.0150582,0.0213341	0.00228041,0.0041523	10.3957,6.55625	-6.60328625115659,5.13789947739807	COL22A1	rs2318344	0.540008	0.540008	1	|EpiMap=1	rs28489084	0.459989	0.459989	0.999995	1	NA	0.00458576	8.8368e-05	NA	TRUE	TRUE	FALSE	TRUE	FALSE	FALSE	FALSE	TRUE	TRUE
Phe_362_6	binary	PheCodes	Sense Organs	Peripheral retinal degenerations	8_139889005-139924336	EUR,AFR	2	4	0.613054	rs71532180	0.681628	139918506	A,A	G,G	0.90855,0.9289	-0.0256879,-0.0143409	0.00369377,0.00796603	11.4509,1.14375	-6.95438535696592,-1.80025684060944	COL22A1	rs71532180,rs79131813,rs16909781,rs16909750	0.681628,0.23377,0.0337638,0.0148967	0.964059	1,1,1,1	|GTeX_Finemapped=1,|GTeX_Finemapped=1,|GTeX_Finemapped=1,|EpiMap=1		NA	0	0.979463	0.165683	NA	0.00458576	8.8368e-05	NA	TRUE	FALSE	FALSE	FALSE	FALSE	FALSE	FALSE	TRUE	FALSE
Phe_362_9	binary	PheCodes	Sense Organs	Retinal edema	10_114749734-114817009	EUR,AFR	1	1	1	rs61872784	0.994798	114798893	T,T	A,A	0.7137,0.7995	-0.017772,-0.0161479	0.00234196,0.0050964	13.4899,2.81464	-7.58851560231601,-3.16849148418491	TCF7L2	rs61872784	0.994798	0.994798	1	|EpiMap=1	NA	NA	0	1	0.995876	NA	0.161522	0.0211299	NA	FALSE	TRUE	FALSE	FALSE	FALSE	FALSE	FALSE	TRUE	FALSE
Phe_363	binary	PheCodes	Sense Organs	Chorioretinal inflammations, scars, and other disorders of choroid	15_28356859-28579547	EUR,AFR	1	2	1	rs12913832	0.501198	28365618	G,A	A,G	0.6362,0.97201	0.0162506,0	0.0022136,0.0124111	12.6745,-0	7.34125406577521,0	OCA2	rs12913832	0.501198	0.501198	1	|EpiMap=1	rs1129038	0.497572	0.497572	1	0.381485	NA	0.0334244	0.0100452	NA	TRUE	FALSE	FALSE	FALSE	FALSE	FALSE	FALSE	TRUE	FALSE
Phe_363	binary	PheCodes	Sense Organs	Chorioretinal inflammations, scars, and other disorders of choroid	6_32611860-32648500	EUR,AFR	1	3	0.99664	rs17843689	0.653481	32622047	C,C	T,T	0.834,0.7383	-0.01562,-0.0112227	0.00286214,0.00465726	7.31605,1.79684	-5.45745491136003,-2.40972159595986	HLA-DQA1	rs17843689,rs17613347,rs17843688	0.653481,0.187252,0.158541	0.999274	1,1,1	|Cicero=1,|Cicero=1,|Cicero=1		NA	0	1	0.836896	NA	0.117367	0.0687539	NA	FALSE	TRUE	FALSE	FALSE	FALSE	FALSE	FALSE	TRUE	FALSE
Phe_364	binary	PheCodes	Sense Organs	Corneal opacity and other disorders of cornea	12_53152801-53197897	EUR,AFR	1	1	1	rs17739131	1	53197897	C,NA	T,NA	0.92545,NA	-0.0315206,NA	0.00405847,NA	14.0936,NA	-7.76662141151715,NA	KRT83	rs17739131	1	1	1	|EpiMap=1	NA	NA	0	1	0.5	NA	0.0296647	0.00953981	NA	TRUE	FALSE	FALSE	FALSE	FALSE	FALSE	FALSE	TRUE	FALSE
Phe_364	binary	PheCodes	Sense Organs	Corneal opacity and other disorders of cornea	18_53170871-53450864	EUR,AFR	1	1	1	rs72930799	1	53170871	G,NA	A,NA	0.9672,NA	-0.335073,NA	0.00598505,NA	inf,NA	-55.9849959482377,NA	TCF4	rs72930799	1	1	1	|EpiMap=1	NA	NA	0	1	0.5	NA	0.0724381	0.0618545	NA	TRUE	FALSE	FALSE	FALSE	FALSE	FALSE	FALSE	TRUE	FALSE
Phe_364	binary	PheCodes	Sense Organs	Corneal opacity and other disorders of cornea	18_53170871-53450864	EUR,AFR	2	2	1	rs17527346	0.861352	53297991	T,NA	C,NA	0.9662,NA	-0.170997,NA	0.0058989,NA	184.029,NA	-28.9879469053552,NA	TCF4	rs17527346,rs112311990	0.861352,0.138646	0.999998	1,1	|Promoter=1,|Promoter=1	NA	NA	0	1	0.503576	NA	0.0724381	0.0618545	NA	TRUE	FALSE	FALSE	FALSE	FALSE	FALSE	FALSE	TRUE	FALSE
Phe_364	binary	PheCodes	Sense Organs	Corneal opacity and other disorders of cornea	1_169056946-169057969	EUR,AFR	1	1	1	rs1200108	1	169057969	A,A	G,G	0.665,0.5454	-0.0174525,-0.0043198	0.00225855,0.00412826	13.9592,0.529622	-7.72730291558744,-1.04639727148968	ATP1B1	rs1200108	1	1	1	|EpiMap=1	NA	NA	0	1	0.35097	NA	0.0238259	6.4741e-09	NA	TRUE	FALSE	FALSE	FALSE	FALSE	FALSE	FALSE	TRUE	FALSE
Phe_364	binary	PheCodes	Sense Organs	Corneal opacity and other disorders of cornea	1_86647258-86713521	EUR,AFR	1	1	1	rs74097323	0.998906	86679821	C,C	G,G	0.8569,0.8139	-0.0197079,-0.00710411	0.00304424,0.00528178	10.0198,0.748074	-6.47383254933908,-1.34502194336	COL24A1	rs74097323	0.998906	0.998906	1	|GTeX_Finemapped=1	NA	NA	0	1	0.63012	NA	0.0224893	0.0237829	NA	TRUE	FALSE	FALSE	FALSE	FALSE	FALSE	FALSE	TRUE	FALSE
Phe_364	binary	PheCodes	Sense Organs	Corneal opacity and other disorders of cornea	7_107596372-107600587	EUR,AFR	1	2	1	rs80095409	0.533857	107600211	G,NA	C,NA	0.98608,NA	-0.0828971,NA	0.00909887,NA	19.087,NA	-9.11070275759517,NA	LAMB1	rs80095409,rs148674212	0.533857,0.466143	1	1,1	|Exon=1,|EpiMap=1	NA	NA	0	1	0.5	NA	0.000261893	0.00053548	NA	TRUE	FALSE	FALSE	FALSE	FALSE	FALSE	FALSE	TRUE	FALSE
Phe_364	binary	PheCodes	Sense Organs	Corneal opacity and other disorders of cornea	9_137517022-137517027	EUR,AFR	1	2	0.985403	rs4075897	0.669479	137517027	G,C	C,G	0.6193,0.7352	-0.0188829,0.00640763	0.00219544,0.00465884	17.1021,0.772071	-8.60096381590934,1.3753702638425	COL5A1	rs4075897,rs4076173	0.669479,0.330521	1	1,1	|EpiMap=1|ABC=1,|EpiMap=1|ABC=1	NA	NA	0	0.99979	0.420348	NA	6.4741e-09	6.4741e-09	NA	TRUE	FALSE	FALSE	FALSE	FALSE	FALSE	FALSE	TRUE	FALSE
Phe_364_5	binary	PheCodes	Sense Organs	Corneal dystrophy	18_53170871-53450864	EUR,AFR	1	1	1	rs72930799	1	53170871	G,NA	A,NA	0.9672,NA	-0.590245,NA	0.00593769,NA	inf,NA	-99.4065032024238,NA	TCF4	rs72930799	1	1	1	|EpiMap=1			0	1	0.5	NA	0.125404	0.0546932	NA	FALSE	FALSE	FALSE	FALSE	FALSE	FALSE	FALSE	FALSE	FALSE
Phe_364_5	binary	PheCodes	Sense Organs	Corneal dystrophy	18_53170871-53450864	EUR,AFR	2	1	1	rs112311990	0.999997	53299332	C,C	T,T	0.9662,0.9652	-0.265731,-0.0292796	0.00585222,0.0110737	inf,2.08662	-45.4068712386069,-2.64406657214842	TCF4	rs112311990	0.999997	0.999997	1	|Promoter=1			0	1	0.898285	NA	0.125404	0.0546932	NA	FALSE	TRUE	FALSE	FALSE	FALSE	FALSE	FALSE	TRUE	FALSE
Phe_364_5	binary	PheCodes	Sense Organs	Corneal dystrophy	18_53170871-53450864	EUR,AFR	3	1	1	rs599550	1	53252388	A,A	G,G	0.8459,0.993949	-0.0421134,-0.069652	0.00292922,0.0261695	46.1417,2.10914	-14.3770013860345,-2.66157167695218	TCF4	rs599550	1	1	1	|Promoter=1			0	1	0.902007	NA	0.125404	0.0546932	NA	FALSE	TRUE	FALSE	FALSE	FALSE	FALSE	FALSE	TRUE	FALSE
Phe_364_5	binary	PheCodes	Sense Organs	Corneal dystrophy	1_169056946-169057969	EUR,AFR	1	1	1	rs1200108	1	169057969	A,A	G,G	0.665,0.5454	-0.0197227,-0.00428099	0.00224068,0.00407586	17.872,0.532292	-8.80210471821054,-1.05032802893132	ATP1B1	rs1200108	1	1	1	|EpiMap=1			0	1	0.316988	NA	6.4741e-09	6.4741e-09	NA	TRUE	FALSE	FALSE	FALSE	FALSE	FALSE	FALSE	TRUE	FALSE
Phe_364_5	binary	PheCodes	Sense Organs	Corneal dystrophy	1_62774940-62803483	EUR,AFR	1	1	1	rs79742895	0.999869	62782860	T,T	C,C	0.96421,0.993949	-0.0587187,-0.0630115	0.00569306,0.0261695	24.2156,1.79457	-10.3140841656332,-2.40782208295917	KANK4	rs79742895	0.999869	0.999869	1	|EpiMap=1|ABC=1			0	1	0.879667	NA	0.094517	0.0449697	NA	TRUE	TRUE	FALSE	TRUE	FALSE	FALSE	FALSE	TRUE	TRUE
Phe_364_5	binary	PheCodes	Sense Organs	Corneal dystrophy	1_86647258-86713521	EUR,AFR	1	1	1	rs74097323	1	86679821	C,C	G,G	0.8569,0.8139	-0.0339698,-0.00882231	0.00302015,0.00521474	28.6241,1.04247	-11.2477194841316,-1.69180246762063	COL24A1	rs74097323	1	1	1	|GTeX_Finemapped=1			0	1	0.738325	NA	0.0108933	0.0108265	NA	TRUE	FALSE	FALSE	FALSE	FALSE	FALSE	FALSE	TRUE	FALSE
Phe_364_5	binary	PheCodes	Sense Organs	Corneal dystrophy	1_86647258-86713521	EUR,AFR	2	5	0.933721	rs72718033	0.407556	86658311	G,G	T,T	0.93837,0.8805	-0.0199303,0.00610643	0.00439774,0.00625667	5.23324,0.482711	-4.53194140626776,0.975987226431952	COL24A1	rs72718033,rs7531445,rs6676847,rs2039601,rs6697869	0.407556,0.222437,0.169637,0.100886,0.0984425	0.998958	1,1,1,1,1	|EpiMap=1,|EpiMap=1,|EpiMap=1,|EpiMap=1,|EpiMap=1			0	0.999985	0.412804	NA	0.0108933	0.0108265	NA	TRUE	FALSE	FALSE	FALSE	FALSE	FALSE	FALSE	TRUE	FALSE
Phe_364_5	binary	PheCodes	Sense Organs	Corneal dystrophy	2_69381534-69420596	EUR,AFR	1	10	0.971961	rs5013914	0.19608	69389155	A,G	G,A	0.5219,0.674	0.013345,-0.0058188	0.00211719,0.00432965	9.53516,0.747227	6.30316598888149,-1.34394235099835	ANTXR1	rs5013914,rs4375901,rs4361162,rs35451527,rs12105268,rs10199529,rs6739353	0.19608,0.148883,0.145762,0.14426,0.066105,0.0456523,0.0301537	0.776896	1,1,1,1,1,1,1	|EpiMap=1,|EpiMap=1|ABC=1,|GTeX_Finemapped=1|EpiMap=1,|GTeX_Finemapped=1,|GTeX_Finemapped=1|ABC=1,|EpiMap=1,|EpiMap=1	rs11126220,rs12713673,rs4602255	0.0813184,0.0455939,0.0521361	0.179048	0.999999	0.330757	NA	0.0356491	0.0115944	NA	TRUE	FALSE	FALSE	FALSE	FALSE	FALSE	FALSE	TRUE	FALSE
Phe_364_5	binary	PheCodes	Sense Organs	Corneal dystrophy	7_107596372-107600587	EUR,AFR	1	2	1	rs80095409	0.510416	107600211	G,NA	C,NA	0.98608,NA	-0.130048,NA	0.00902687,NA	46.3288,NA	-14.4067655787665,NA	LAMB1	rs80095409,rs148674212	0.510416,0.489584	1	1,1	|Exon=1,|EpiMap=1			0	1	0.5	NA	0.00022399	0.000369903	NA	TRUE	FALSE	FALSE	FALSE	FALSE	FALSE	FALSE	TRUE	FALSE
Phe_364_5	binary	PheCodes	Sense Organs	Corneal dystrophy	8_124202236-124379755	EUR,AFR	1	17	0.855737	rs1044714	0.107358	124264927	T,T	C,C	0.7644,0.8676	-0.0188706,-0.00482795	0.0024921,0.00598809	13.4353,0.376654	-7.49980990327879,0.154718503333321	FAM83A	rs7833092,rs11782844,rs13270162,rs55724085,rs62521846,rs7812683,rs7814154,rs7813460,rs34947160,rs35456955,rs17377409,rs62521847,rs17377283,rs7003842,rs34704426,rs7813708	0.0641599,0.0541868,0.0541868,0.0541868,0.0541868,0.0541868,0.0541868,0.0535137,0.0519115,0.0518701,0.0518022,0.0513486,0.051272,0.051272,0.0500017,0.0434339	0.845706	1,0.882,1,1,1,1,1,0.991,1,1,1,1,1,1,1,0.991	|GTeX_Finemapped=1|EpiMap=1|ABC=1,|GTeX_Finemapped=1,|GTeX_Finemapped=1|ABC=1,|GTeX_Finemapped=1,|GTeX_Finemapped=1,|GTeX_Finemapped=1,|GTeX_Finemapped=1,|Exon=1|GTeX_Finemapped=1,|GTeX_Finemapped=1|EpiMap=1|ABC=1,|GTeX_Finemapped=1,|GTeX_Finemapped=1,|GTeX_Finemapped=1,|GTeX_Finemapped=1,|GTeX_Finemapped=1|ABC=1,|GTeX_Finemapped=1,|Exon=1|GTeX_Finemapped=1	rs1044714	0.107358	0.107358	1	0.395271	NA	0.0828601	0.00537989	NA	TRUE	FALSE	FALSE	FALSE	FALSE	FALSE	FALSE	TRUE	FALSE
Phe_364_5	binary	PheCodes	Sense Organs	Corneal dystrophy	9_137517022-137517027	EUR,AFR	1	2	0.985403	rs4075897	0.837594	137517027	G,C	C,G	0.6193,0.7352	-0.019835,-0.00158381	0.00217806,0.00459971	19.0709,0.136321	-9.10672800565641,-0.344328229388374	COL5A1	rs4075897,rs4076173	0.837594,0.162406	1	1,1	|EpiMap=1|ABC=1,|EpiMap=1|ABC=1			0	1	0.474603	NA	6.4741e-09	6.4741e-09	NA	TRUE	FALSE	FALSE	FALSE	FALSE	FALSE	FALSE	TRUE	FALSE
Phe_365	binary	PheCodes	Sense Organs	Glaucoma	10_118545265-118591134	EUR,AFR,EAS	1	6	0.720451	rs1613311	0.340997	118562269	C,G,C	G,C,G	0.95726,0.5303,0.7341	0.026341,-0.00976735,0.000958719	0.00532666,0.00417942,0.0198468	6.11865,1.71133,0.0170632	4.94512508776607,-2.33701087710735,0.0483059737589939	PNLIPRP1	rs1613311,rs1637553	0.340997,0.079318	0.420315	1,1	|GTeX_Finemapped=1,|GTeX_Finemapped=1	rs1621751,rs1637566,rs1637569,rs17095302	0.20569,0.0979519,0.169912,0.0895005	0.563054	0.953006	0.557516	0.477588	0.002739	0.00823551	7.34518e-08	TRUE	FALSE	FALSE	FALSE	FALSE	FALSE	FALSE	TRUE	FALSE
Phe_365	binary	PheCodes	Sense Organs	Glaucoma	10_118545265-118591134	EUR,AFR,EAS	2	1	1	rs10886010	1	118546590	G,G,G	A,A,A	0.5765,0.6316,0.5595	0.00879432,0.00042356,0.000356716	0.00218052,0.00432421,0.0176626	4.25932,0.0352827,0.0070548	4.03312971217875,0.0979508395753213,0.0201961206164438	HSPA12A	rs10886010	1	1	1	|EpiMap=1|ABC=1			0	1	0.980366	0.470953	0.002739	0.00823551	7.34518e-08	TRUE	TRUE	FALSE	TRUE	FALSE	FALSE	FALSE	TRUE	TRUE
Phe_365	binary	PheCodes	Sense Organs	Glaucoma	10_118545265-118591134	EUR,AFR,EAS	3	2	0.994048	rs3125617	0.711131	118546743	C,T,C	T,C,T	0.8221,0.5348,0.5744	0.0133053,-0.00743493,-0.00414634	0.00281732,0.00418188,0.0177345	5.63305,1.1225,0.0887677	4.72267970979513,-1.77789176160005,-0.233800783783022	HSPA12A	rs3125617,rs7090301	0.711131,0.254098	0.965229	1,1	|EpiMap=1|ABC=1,|EpiMap=1|ABC=1			0	0.999996	0.93909	0.472194	0.002739	0.00823551	7.34518e-08	TRUE	TRUE	FALSE	TRUE	FALSE	FALSE	FALSE	TRUE	TRUE
Phe_365	binary	PheCodes	Sense Organs	Glaucoma	10_126309448-126560077	EUR,AFR,EAS	1	10	0.773969	rs4962693	0.201304	126424835	T,C,T	C,T,C	0.5567,0.8275,0.5149	0.0134853,-0.0100511,0.0373872	0.00216884,0.00552088,0.0175449	9.29728,1.16321,1.48026	6.217747736117,-1.82056121487879,2.13094403501872	FAM53B	rs4962693,rs4962691,rs4962692,rs10901814,rs11245344,rs7080838,rs3824765	0.201304,0.186122,0.146095,0.122694,0.0451374,0.0419419,0.0304907	0.773785	1,1,1,1,1,1,1	|EpiMap=1|ABC=1,|EpiMap=1|ABC=1,|EpiMap=1|ABC=1,|Exon=1|ABC=1,|EpiMap=1,|EpiMap=1,|Promoter=1|ABC=1	rs12218394,rs2015178,rs2303611	0.0321025,0.0331669,0.137901	0.20317	0.999993	0.575504	0.695035	0.0221234	0.0533549	0.0122501	TRUE	FALSE	FALSE	FALSE	FALSE	FALSE	FALSE	TRUE	FALSE
Phe_365	binary	PheCodes	Sense Organs	Glaucoma	10_60265656-60375857	EUR,AFR,EAS	1	1	1	rs7069916	0.959658	60271824	G,A,G	A,G,A	0.6252,0.6104,0.5208	-0.0122592,0.00156745,-0.0200634	0.00222576,0.00427731,0.0175523	7.43986,0.146287,0.59686	-5.50787146862195,0.366456955422918,-1.14306387197119	BICC1	rs7069916	0.959658	0.959658	1	|ABC=1			0	0.999869	0.273799	0.313585	0.00702962	0.00153284	0.000526866	TRUE	FALSE	FALSE	FALSE	FALSE	FALSE	FALSE	TRUE	FALSE
Phe_365	binary	PheCodes	Sense Organs	Glaucoma	10_69991853-70062507	EUR,AFR,EAS	1	1	1	rs7916697	0.999898	69991853	G,A,G	A,G,A	0.7435,0.826,0.6806	0.0374349,-0.0536744,0.0377723	0.00246719,0.00550202,0.0188068	51.273,21.7572,1.3507	15.1730916548786,-9.75539892621256,2.00843843716103	ATOH7	rs7916697	0.999898	0.999898	1	|Exon=1|GTeX_Finemapped=1|ABC=1			0	1	1	0.6664	0.0173815	0.00172295	0.00479675	TRUE	TRUE	FALSE	TRUE	FALSE	FALSE	FALSE	TRUE	TRUE
Phe_365	binary	PheCodes	Sense Organs	Glaucoma	10_69991853-70062507	EUR,AFR,EAS	2	4	0.893054	rs10998036	0.641997	70016678	G,G,G	C,C,C	0.7823,0.6271,0.8581	0.0309602,0.0350632,0.0234338	0.00261078,0.00431343,0.0251286	31.7116,15.3631,0.454632	11.8586016439531,8.12884409854802,0.932554937402004	PBLD	rs10998036	0.641997	0.641997	1	|EpiMap=1	rs10823166,rs3858145,rs61854803	0.114933,0.0930425,0.12656	0.334535	0.908952	1	0.296343	0.0173815	0.00172295	0.00479675	TRUE	TRUE	FALSE	TRUE	FALSE	FALSE	FALSE	TRUE	TRUE
Phe_365	binary	PheCodes	Sense Organs	Glaucoma	10_81965655-82201116	EUR,AFR,EAS	1	21	0.981065	rs756208	0.0797879	82041751	G,G,G	A,A,A	0.669,0.9289,0.97222	0.0164601,-0.00810865,-0.0107148	0.0022896,0.00811648,0.0533556	12.1855,0.497877,0.0752868	7.18907232704402,-0.999035296088945,-0.200818658210197	MAT1A	rs756208,rs2185427,rs9420359,rs1340385,rs2342813,rs1890578,rs1417219,rs4934038,rs873395,rs9285726,rs1143694,rs2282367,rs2236569,rs9421464,rs10749550,rs10749551,rs10788545	0.0797879,0.0778804,0.0778388,0.0633804,0.0564559,0.0554332,0.0426748,0.0425871,0.0425868,0.0400583,0.0374432,0.0370997,0.0370345,0.0336169,0.0330581,0.0271329,0.0240412	0.80811	1,1,1,1,1,1,0.895,1,1,1,1,1,1,1,1,1,1	|GTeX_Finemapped=1|EpiMap=1|ABC=1,|GTeX_Finemapped=1,|GTeX_Finemapped=1,|GTeX_Finemapped=1,|GTeX_Finemapped=1,|GTeX_Finemapped=1,|GTeX_Finemapped=1|ABC=1,|GTeX_Finemapped=1,|GTeX_Finemapped=1|EpiMap=1,|Exon=1|GTeX_Finemapped=1|EpiMap=1,|Exon=1|GTeX_Finemapped=1|EpiMap=1,|GTeX_Finemapped=1,|GTeX_Finemapped=1|ABC=1,|GTeX_Finemapped=1|ABC=1,|GTeX_Finemapped=1|EpiMap=1,|GTeX_Finemapped=1|EpiMap=1,|GTeX_Finemapped=1|EpiMap=1	rs3120976,rs7923366,rs9420349,rs946893	0.0383535,0.0330441,0.0455756,0.0294759	0.146449	1	0.325352	0.370457	0.02429	0.0100546	0.0195216	TRUE	FALSE	FALSE	FALSE	FALSE	FALSE	FALSE	TRUE	FALSE
Phe_365	binary	PheCodes	Sense Organs	Glaucoma	10_90013195-90051317	EUR,AFR,EAS	1	7	0.887681	rs286487	0.28896	90030119	A,A,A	G,G,G	0.7366,0.767,0.8046	0.0126365,0.00804222,-0.0073994	0.00244604,0.00493414,0.0221144	6.62154,0.986658,0.131985	5.04093600044861,2.61090226000916,-0.201726775460178	RNLS	rs60888743,rs7068821,rs12416116,rs7922058	0.20294,0.150543,0.0229478,0.0196006	0.396031	0.769,0.769,1,1	|eQTLGen_Finemapped=1,|eQTLGen_Finemapped=1,|eQTLGen_Finemapped=1,|Exon=1	rs10509540,rs2018705,rs286487	0.0380797,0.233561,0.28896	0.560601	0.999632	0.700768	0.37342	0.0452961	0.0131598	0.00679084	TRUE	FALSE	FALSE	FALSE	FALSE	FALSE	FALSE	TRUE	FALSE
Phe_365	binary	PheCodes	Sense Organs	Glaucoma	10_94927739-94965772	EUR,AFR,EAS	1	1	1	rs79816844	0.978045	94959738	T,T,T	C,C,C	0.5129,0.7042,0.96627	-0.00886041,-0.0396591,-0.0938616	0.00215557,0.00457025,0.0485703	4.40358,17.3936,1.27328	-4.11047194013648,-8.67766533559433,-1.93248960784677	LGI1	rs79816844	0.978045	0.978045	1	|EpiMap=1			0	0.996954	1	0.651357	0.00346949	0.0281441	0.00472559	TRUE	TRUE	FALSE	TRUE	FALSE	FALSE	FALSE	TRUE	TRUE
Phe_365	binary	PheCodes	Sense Organs	Glaucoma	10_94927739-94965772	EUR,AFR,EAS	2	3	1	rs913421	0.341261	94958324	C,C,C	T,T,T	0.96223,0.6528,0.96032	0.00256707,0.0322199,0.0348784	0.00565163,0.00438134,0.0449194	0.187306,12.7155,0.359048	0.454217632789125,7.3538917317533,0.77646629296028	CYP26A1	rs913420,rs913421,rs913419	0.341261,0.341261,0.313455	0.995977	1,1,1	|EpiMap=1|ABC=1,|EpiMap=1|ABC=1,|ABC=1			0	0.193622	0.996375	0.372753	0.00346949	0.0281441	0.00472559	FALSE	TRUE	FALSE	FALSE	FALSE	FALSE	FALSE	TRUE	FALSE
Phe_365	binary	PheCodes	Sense Organs	Glaucoma	10_96012950-96040394	EUR,AFR,EAS	1	4	0.998028	rs2274224	0.302202	96039597	G,C,C	C,G,G	0.5437,0.5893,0.5377	-0.0201793,0.0177037,0.0298238	0.00216313,0.00423991,0.0175872	19.9702,4.52674,1.0461	-9.32875046807173,4.17548957407115,1.69576737627365	PLCE1	rs2274224,rs57866767,rs10786156,rs3891783	0.302202,0.295977,0.278085,0.0955986	0.971863	1,1,1,1	|GTeX_Finemapped=1,|GTeX_Finemapped=1,|GTeX_Finemapped=1,|GTeX_Finemapped=1			0	1	0.995016	0.478372	0.0034939	0.00109891	0.00194787	TRUE	TRUE	FALSE	TRUE	FALSE	FALSE	FALSE	TRUE	TRUE
Phe_365	binary	PheCodes	Sense Organs	Glaucoma	11_120198728-120361394	EUR,AFR,EAS	1	33	0.93609	rs7478880	0.0673769	120261791	C,T,C	T,C,T	0.6054,0.6762,0.6825	-0.0168424,0.0162782,-0.0388186	0.00220438,0.0044577,0.0188367	13.6645,3.58416,1.40536	-7.640424972101,3.65170379343608,-2.06079621165066	TMEM136	rs7478880,rs11600703,rs7933086,rs894839,rs9633919,rs10892570,rs12806740,rs7948928,rs34298380,rs7131046,rs10892578,rs1373270,rs7952529,rs4938805,rs7131597,rs10790378,rs10892562,rs7121779,rs4938801,rs4539328,rs10892582,rs10750172,rs7126328,rs61898351	0.0673769,0.0609485,0.0580956,0.0446472,0.0439673,0.0436662,0.0404128,0.0396178,0.0356155,0.0350018,0.0308343,0.0258267,0.0193398,0.0182682,0.0150011,0.0142741,0.014208,0.0135667,0.0130045,0.0129732,0.0126641,0.0120853,0.0117599,0.00864719	0.691803	1,1,1,1,1,1,1,1,1,1,1,1,1,1,1,0.798,0.882,0.798,0.721,0.882,1,1,1,1	|GTeX_Finemapped=1,|GTeX_Finemapped=1,|GTeX_Finemapped=1,|GTeX_Finemapped=1,|GTeX_Finemapped=1,|GTeX_Finemapped=1,|Exon=1|GTeX_Finemapped=1,|GTeX_Finemapped=1,|Exon=1|GTeX_Finemapped=1,|GTeX_Finemapped=1,|GTeX_Finemapped=1,|GTeX_Finemapped=1,|GTeX_Finemapped=1,|GTeX_Finemapped=1,|GTeX_Finemapped=1,|GTeX_Finemapped=1,|GTeX_Finemapped=1,|GTeX_Finemapped=1,|GTeX_Finemapped=1,|GTeX_Finemapped=1,|GTeX_Finemapped=1,|GTeX_Finemapped=1,|GTeX_Finemapped=1,|GTeX_Finemapped=1|EpiMap=1	rs10790380,rs10790383,rs11217852,rs12420378,rs2305010,rs4938799,rs7126413,rs723937,rs7939137	0.0118239,0.0363466,0.0422975,0.030145,0.0200284,0.0396762,0.0285815,0.0251416,0.025414	0.259455	0.999982	0.854777	0.953369	0.0108289	0.0418645	0.0650443	TRUE	TRUE	TRUE	TRUE	TRUE	TRUE	TRUE	TRUE	TRUE
Phe_365	binary	PheCodes	Sense Organs	Glaucoma	11_120198728-120361394	EUR,AFR,EAS	2	8	0.965485	rs11824032	0.240543	120224789	G,G,G	A,A,A	0.8439,0.7519,0.7817	-0.0227024,-0.0161686,-0.0116496	0.00296852,0.00482941,0.0212266	13.6892,3.08932,0.234235	-7.64771670731543,-3.34794519413345,-0.548820819160864	ARHGEF12	rs11824032,rs10502235,rs11217843,rs12785387,rs11217878,rs2276035,rs17123861	0.240543,0.179923,0.165087,0.152073,0.0738134,0.0640119,0.0425479	0.917999	1,1,1,1,1,1,1	|GTeX_Finemapped=1,|EpiMap=1,|GTeX_Finemapped=1,|ABC=1,|GTeX_Finemapped=1,|GTeX_Finemapped=1,|Promoter=1	rs11827818	0.0479048	0.0479048	0.999822	0.670542	0.492035	0.0108289	0.0418645	0.0650443	TRUE	FALSE	FALSE	FALSE	FALSE	FALSE	FALSE	TRUE	FALSE
Phe_365	binary	PheCodes	Sense Organs	Glaucoma	11_130266117-130282078	EUR,AFR,EAS	1	1	1	rs7936928	0.951624	130279168	C,C,C	T,T,T	0.6541,0.7943,0.97817	0.0216117,0.030678,0.0388023	0.00226511,0.00516033,0.0600059	20.8499,8.5583,0.285784	9.54112603802906,5.94496863572678,0.64664141359433	ADAMTS8	rs7936928	0.951624	0.951624	1	|GTeX_Finemapped=1			0	1	1	0.352821	0.023881	0.0363775	0.0445227	TRUE	TRUE	FALSE	TRUE	FALSE	FALSE	FALSE	TRUE	TRUE
Phe_365	binary	PheCodes	Sense Organs	Glaucoma	11_19939764-19958820	EUR,AFR,EAS	1	4	0.885447	rs12225529	0.849093	19948499	G,G,G	A,A,A	0.5447,0.96823,0.6964	-0.012259,-0.0481536,-0.00936933	0.00216351,0.0118929,0.0190699	7.83574,4.28858,0.20537	-5.66625529810355,-4.04893676058825,-0.491315109151071	NAV2-AS2	rs12225529,rs10833198	0.849093,0.0356855	0.884779	1,1	|ABC=1,|ABC=1	rs10833195,rs10833197	0.0600136,0.0383612	0.0983748	1	0.99258	0.379405	0.000883349	0.00153776	0.000225865	TRUE	TRUE	FALSE	TRUE	FALSE	FALSE	FALSE	TRUE	TRUE
Phe_365	binary	PheCodes	Sense Organs	Glaucoma	11_33393940-33420598	EUR,AFR,EAS	1	2	0.996224	rs2753411	0.612309	33405001	T,A,A	A,T,T	0.5368,0.8132,0.6458	0.0149876,-0.0163432,-0.024299	0.00216071,0.0053518,0.0183339	11.3957,2.64593,0.732708	6.93642367555109,-3.05377629956276,-1.32535903435712	KIAA1549L	rs2753411	0.612309	0.612309	1	|EpiMap=1|ABC=1	rs17346987	0.356827	0.356827	1	0.916351	0.466905	0.00444096	0.000131551	0.020702	TRUE	TRUE	FALSE	TRUE	FALSE	FALSE	FALSE	TRUE	TRUE
Phe_365	binary	PheCodes	Sense Organs	Glaucoma	11_47130593-47630593	EUR,AFR,EAS	1	24	0.99588	rs3740684	0.0710798	47468820	T,C,T	C,T,C	0.7058,0.6846,0.6567	-0.0144032,-0.00122258,0.0237097	0.00236442,0.00448888,0.0184675	8.95173,0.104938,0.700733	-6.09164192486952,-0.272357470014792,1.28386083660485	PSMC3	rs3740684,rs7130693,rs9919526,rs10742805,rs7119556,rs10742806,rs4282946,rs79390637,rs7117277,rs7104366,rs7948705,rs4753000,rs7121662,rs7105122	0.0710798,0.0550264,0.0455649,0.0387449,0.0386884,0.0386714,0.0386714,0.0386714,0.0386623,0.0386064,0.0361671,0.0361542,0.0286593,0.0284349	0.571803	1,1,0.769,1,1,0.817,0.817,1,1,1,0.944,0.944,1,0.727	|GTeX_Finemapped=1,|eQTLGen_Finemapped=1|ABC=1,|eQTLGen_Finemapped=1,|GTeX_Finemapped=1|ABC=1,|GTeX_Finemapped=1|eQTLGen_Finemapped=1,|GTeX_Finemapped=1|ABC=1,|GTeX_Finemapped=1|ABC=1,|GTeX_Finemapped=1,|GTeX_Finemapped=1,|GTeX_Finemapped=1,|Exon=1|eQTLGen_Finemapped=1|ABC=1,|Promoter=1|eQTLGen_Finemapped=1|ABC=1,|GTeX_Finemapped=1,|eQTLGen_Finemapped=1	rs10769267,rs11820680,rs12419342,rs4237544,rs7101772,rs7105907,rs7107853,rs7126210,rs80241400,rs9734013	0.0386937,0.0550264,0.0195373,0.0387449,0.0361312,0.0361312,0.0550264,0.0390284,0.0339713,0.0407751	0.393066	1	0.189622	0.40283	0.0513966	0.0696745	0.00799266	TRUE	FALSE	FALSE	FALSE	FALSE	FALSE	FALSE	TRUE	FALSE
Phe_365	binary	PheCodes	Sense Organs	Glaucoma	11_47130593-47630593	EUR,AFR,EAS	2	10	0.918459	rs77204316	0.135159	47505313	C,NA,NA	T,NA,NA	0.94135,NA,NA	-0.0253764,NA,NA	0.0045854,NA,NA	7.50485,NA,NA	-5.53417368168535,NA,NA	SPI1	rs77204316,rs11601200	0.135159,0.114007	0.249166	0.655,1	|EpiMap=1,|ABC=1	rs112261189,rs11537751,rs11601934,rs11602837,rs116930066,rs117659271,rs34603363,rs36016346	0.0727695,0.10157,0.075434,0.111099,0.103848,0.119,0.0650972,0.10157	0.750388	1	0.40582	0.5	0.0513966	0.0696745	0.00799266	TRUE	FALSE	FALSE	FALSE	FALSE	FALSE	FALSE	TRUE	FALSE
Phe_365	binary	PheCodes	Sense Organs	Glaucoma	11_65212447-65342981	EUR,AFR,EAS	1	5	0.931215	rs1346	0.81866	65337251	A,A,A	T,T,T	0.8141,0.91679,0.8175	0.0221095,0.0220694,0.0129948	0.00276954,0.00755204,0.0227014	14.8455,2.45911,0.246388	7.98309466554013,2.92230973352895,0.572422846168078	SSSCA1	rs1346	0.81866	0.81866	0.426	|Promoter=1	rs1144928,rs12789028,rs2846139,rs4102217	0.0324906,0.0392648,0.0546106,0.0104701	0.136836	1	0.960276	0.365652	0.0693491	0.0637605	0.00418486	TRUE	TRUE	FALSE	TRUE	FALSE	FALSE	FALSE	TRUE	TRUE
Phe_365	binary	PheCodes	Sense Organs	Glaucoma	11_86399065-86412880	EUR,AFR,EAS	1	9	0.994592	rs7948924	0.167669	86400957	T,T,T	G,G,G	0.7922,0.888,0.8562	-0.0267718,-0.00306878,-0.0207724	0.0026555,0.00661411,0.0249897	23.1764,0.192015,0.391646	-10.081641875353,-0.46397474490143,-0.831238470249743	PRSS23	rs7948924,rs2433414,rs7939319,rs7933920,rs11234741,rs12789412,rs746491	0.167669,0.134275,0.124348,0.0888039,0.084875,0.0732513,0.0663682	0.73959	0.798,1,1,0.798,1,1,1	|GTeX_Finemapped=1,|GTeX_Finemapped=1|EpiMap=1,|GTeX_Finemapped=1,|GTeX_Finemapped=1,|GTeX_Finemapped=1,|GTeX_Finemapped=1,|GTeX_Finemapped=1	rs10898526,rs11234746	0.0967693,0.163246	0.260015	1	0.364743	0.386373	0.00357382	0.000126429	0.00817563	TRUE	FALSE	FALSE	FALSE	FALSE	FALSE	FALSE	TRUE	FALSE
Phe_365	binary	PheCodes	Sense Organs	Glaucoma	12_106991545-107291383	EUR,AFR,EAS	1	7	0.983823	rs1922438	0.363061	107085171	C,G,C	G,C,G	0.6282,0.5234,0.7173	0.0163762,-0.0113023,0.023496	0.00222938,0.00417632,0.0194722	12.6888,2.16723,0.642887	7.34562972665046,-2.70628208566393,1.20664331713931	RIC8B	rs1922438,rs3759310,rs11113116,rs4385986	0.363061,0.20391,0.116536,0.0339088	0.717416	1,1,1,1	|GTeX_Finemapped=1,|GTeX_Finemapped=1,|EpiMap=1,|ABC=1	rs10467029,rs10778510,rs1922436	0.0432691,0.0457886,0.159303	0.248361	1	0.635105	0.37208	0.0499818	0.0499114	0.0756116	TRUE	FALSE	FALSE	FALSE	FALSE	FALSE	FALSE	TRUE	FALSE
Phe_365	binary	PheCodes	Sense Organs	Glaucoma	12_108975623-109024116	EUR,AFR,EAS	1	6	0.836912	rs8179121	0.344424	109024116	G,G,G	A,A,A	0.7922,0.98941,0.7877	-0.0171178,-0.0485694,-0.00550078	0.0026555,0.0203775,0.0214424	9.94034,1.76574,0.09825	-6.44616832988138,-2.38348178137652,-0.256537514457337	SELPLG	rs8179121,rs73191226,rs17040818,rs73191232	0.344424,0.201633,0.119347,0.0570354	0.722439	1,1,1,0.929	|ABC=1,|eQTLGen_Finemapped=1,|eQTLGen_Finemapped=1,|eQTLGen_Finemapped=1	rs73191231,rs74504010	0.129832,0.136273	0.266105	0.999999	0.814906	0.302094	0.0397464	0.038091	0.0223557	TRUE	TRUE	FALSE	TRUE	FALSE	FALSE	FALSE	TRUE	TRUE
Phe_365	binary	PheCodes	Sense Organs	Glaucoma	12_108975623-109024116	EUR,AFR,EAS	2	3	0.944786	rs1051924	0.462333	108983977	A,A,A	C,C,C	0.8996,0.6036,0.7123	0.013753,0.0163745,0.0358235	0.00358505,0.00426428,0.0193699	3.90327,3.90982,1.19116	3.83620870001813,3.83992139352951,1.84944165948198	TMEM119	rs1051924,rs78430140,rs2287557	0.462333,0.439019,0.0491322	0.950484	1,1,1	|Exon=1|EpiMap=1,|Exon=1|EpiMap=1,|Exon=1|EpiMap=1			0	0.947849	0.580227	0.52464	0.0397464	0.038091	0.0223557	TRUE	FALSE	FALSE	FALSE	FALSE	FALSE	FALSE	TRUE	FALSE
Phe_365	binary	PheCodes	Sense Organs	Glaucoma	12_124642803-124683414	EUR,AFR,EAS	1	2	1	rs60669777	0.547946	124673177	C,C,NA	T,T,NA	0.96322,0.7844,NA	-0.0269622,-0.00752611,NA	0.00572425,0.00507217,NA	5.60641,0.860559,NA	-4.71017163820588,-1.48380476206436,NA	ZNF664	rs60669777	0.547946	0.547946	1	|EpiMap=1	rs12320219	0.436976	0.436976	0.999999	0.181779	0.5	0.000775884	6.4741e-09	0.00347032	TRUE	FALSE	FALSE	FALSE	FALSE	FALSE	FALSE	TRUE	FALSE
Phe_365	binary	PheCodes	Sense Organs	Glaucoma	12_124642803-124683414	EUR,AFR,EAS	2	2	0.86472	rs4483697	0.72655	124656763	G,G,G	T,T,T	0.7555,0.97806,0.6141	-0.0101122,-0.00386187,0.0124217	0.00250686,0.0142392,0.0180124	4.26055,0.104452,0.30942	-4.03381122200681,-0.271213972695095,0.689619373320601	AACS	rs4483697	0.72655	0.72655	1	|ABC=1	rs75397896	0.273448	0.273448	1	0.198592	0.362422	0.000775884	6.4741e-09	0.00347032	TRUE	FALSE	FALSE	FALSE	FALSE	FALSE	FALSE	TRUE	FALSE
Phe_365	binary	PheCodes	Sense Organs	Glaucoma	13_109172453-109267985	EUR,AFR,EAS	1	1	1	rs4238264	1	109262379	T,T,T	C,C,C	0.7465,0.6672,0.5546	0.0144905,0.0215429,-0.0040047	0.00247676,0.00442657,0.0176426	8.31001,5.94514,0.0859578	5.85058705728452,4.86672525228337,-0.226990352895832	MYO16	rs4238264	1	1	1	|EpiMap=1			0	1	1	0.339924	0.0640878	0.0156706	0.00366152	TRUE	TRUE	FALSE	TRUE	FALSE	FALSE	FALSE	TRUE	TRUE
Phe_365	binary	PheCodes	Sense Organs	Glaucoma	13_110756664-110777939	EUR,AFR,EAS	1	2	1	rs12869698	0.840997	110774299	G,G,G	A,A,A	0.5577,0.8926,0.95536	-0.0198385,-0.00871793,-0.0162111	0.00216934,0.00673685,0.0424602	19.2242,0.708537,0.153283	-9.14494731116376,-1.29406621789115,-0.3817951870222	ING1	rs12869698	0.840997	0.840997	1	|EpiMap=1	rs4238271	0.158994	0.158994	1	0.477063	0.437696	0.0270471	0.00317516	0.0100599	TRUE	FALSE	FALSE	FALSE	FALSE	FALSE	FALSE	TRUE	FALSE
Phe_365	binary	PheCodes	Sense Organs	Glaucoma	13_22654608-22683159	EUR,AFR,EAS	1	2	0.986248	rs4769196	0.501774	22682423	A,A,A	G,G,G	0.7992,0.5915,0.744	-0.0192364,-0.00431351,-0.00169319	0.00268954,0.0042434,0.0200919	12.0689,0.509506,0.0301929	-7.15230113699741,-1.01652212848188,-0.0842722689242929	FGF9	rs4769196,rs4770245	0.501774,0.497023	0.998797	0.655,1	|EpiMap=1,|EpiMap=1|ABC=1			0	1	0.42227	0.494257	0.00300062	0.0197792	0.00626589	TRUE	FALSE	FALSE	FALSE	FALSE	FALSE	FALSE	TRUE	FALSE
Phe_365	binary	PheCodes	Sense Organs	Glaucoma	13_76255872-76343051	EUR,AFR,EAS	1	5	1	rs9544025	0.257379	76259255	T,G,G	G,T,T	0.5278,0.6899,0.96032	0.0154388,-0.0281916,-0.138664	0.00215819,0.00450965,0.0449194	12.0729,9.39061,2.69416	7.15358703357906,-6.25139423236837,-3.08695129498613	C13orf45	rs9544025,rs9530461,rs9530460	0.257379,0.256054,0.114403	0.627836	1,1,1	|ABC=1,|ABC=1,|ABC=1	rs9530462,rs9544023	0.256054,0.0771289	0.333183	1	1	0.972923	0.0353563	0.00514788	0.0237934	TRUE	TRUE	TRUE	TRUE	TRUE	TRUE	TRUE	TRUE	TRUE
Phe_365	binary	PheCodes	Sense Organs	Glaucoma	13_99635611-99762453	EUR,AFR,EAS	1	6	0.980546	rs117633128	0.506056	99738554	G,G,G	A,A,A	0.8837,0.96142,0.98115	0.0182034,0.00480054,-0.0318965	0.00336082,0.0108305,0.064477	7.21592,0.182044,0.207038	5.41635672246654,0.44324269424311,-0.494695782992385	DOCK9	rs117633128,rs11620127,rs12428588,rs61968944,rs72651859	0.506056,0.1208,0.113365,0.0847035,0.0529386	0.877863	1,1,0.721,0.798,1	|Exon=1|GTeX_Finemapped=1|ABC=1|Cicero=1,|GTeX_Finemapped=1,|GTeX_Finemapped=1,|GTeX_Finemapped=1,|GTeX_Finemapped=1	rs17785077	0.0760395	0.0760395	0.998626	0.271288	0.263735	0.00981783	0.010085	0.0119484	TRUE	FALSE	FALSE	FALSE	FALSE	FALSE	FALSE	TRUE	FALSE
Phe_365	binary	PheCodes	Sense Organs	Glaucoma	14_23372913-23476026	EUR,AFR,EAS	1	9	0.984359	rs71418269	0.236085	23445076	C,A,C	A,C,A	0.6024,0.6445,0.8046	-0.0130147,0.0149837,-0.00442361	0.00220151,0.00435769,0.0221144	8.47034,3.23279,0.0749691	-5.91171514097142,3.43845018805835,-0.200033010165322	AJUBA	rs71418269,rs941721,rs2018545,rs10140304,rs6572891,rs8009811,rs941724,rs3811183	0.236085,0.148518,0.138047,0.107525,0.101418,0.0602205,0.0115648,0.0109372	0.814315	1,1,1,1,0.931,1,1,1	|Promoter=1,|Promoter=1|EpiMap=1|ABC=1,|Promoter=1,|Promoter=1|EpiMap=1|ABC=1,|Promoter=1|ABC=1,|Promoter=1|ABC=1|Cicero=1,|ABC=1,|Promoter=1|ABC=1	rs6572878	0.136644	0.136644	0.999986	0.926176	0.410909	0.0586321	0.0197744	0.0135876	TRUE	TRUE	FALSE	TRUE	FALSE	FALSE	FALSE	TRUE	TRUE
Phe_365	binary	PheCodes	Sense Organs	Glaucoma	14_34711456-34760698	EUR,AFR,EAS	1	3	0.714415	rs17441461	0.50668	34721148	C,C,C	T,T,T	0.6491,0.7398,0.7282	-0.0139102,-0.0047276,0.00899902	0.00225756,0.00475419,0.0197096	9.14261,0.494817,0.188443	-6.16160810786867,-0.994407038843631,0.4565805495799	EGLN3	rs17441461,rs12879626	0.50668,0.413122	0.919802	1,1	|EpiMap=1,|EpiMap=1	rs17520436	0.0348548	0.0348548	0.999594	0.470967	0.369525	0.00025226	0.000411491	0.000404483	TRUE	FALSE	FALSE	FALSE	FALSE	FALSE	FALSE	TRUE	FALSE
Phe_365	binary	PheCodes	Sense Organs	Glaucoma	14_60789176-61108825	EUR,AFR,EAS	1	2	0.986888	rs1885095	0.741765	60794782	T,C,C	C,T,T	0.5954,0.96596,0.7738	-0.0398276,0.0390931,0.0411963	0.00219518,0.011503,0.0209589	72.8378,3.16906,1.30674	-18.1432046574768,3.3985134312788,1.96557548344617	C14orf39	rs1885095,rs6573307	0.741765,0.258235	1	1,1	|ABC=1,|ABC=1			0	1	0.983711	0.728254	0.0350272	0.0139412	0.00340919	TRUE	TRUE	FALSE	TRUE	FALSE	FALSE	FALSE	TRUE	TRUE
Phe_365	binary	PheCodes	Sense Organs	Glaucoma	14_60789176-61108825	EUR,AFR,EAS	2	23	0.960358	rs57925468	0.230442	60816129	G,G,G	A,A,A	0.92545,0.7511,0.877	-0.01241,0.0145397,0.0132714	0.00410192,0.00482421,0.0266978	2.60505,2.58852,0.208225	-2.93986718414791,2.94114559098989,0.213654834662241	C14orf39	rs6573312,rs11622577,rs958504,rs1956553,rs8020587,rs8021348,rs1272688,rs10136486,rs8021347,rs4278669,rs12895784,rs8017336	0.153071,0.112264,0.0529445,0.0474312,0.0474312,0.0438618,0.0345363,0.0281659,0.0246392,0.0179828,0.0067391,0.00578638	0.574853	1,1,1,1,0.99,0.99,1,1,0.99,0.98,0.655,1	|Promoter=1|ABC=1,|ABC=1,|ABC=1,|Promoter=1|ABC=1,|Promoter=1|ABC=1,|Exon=1|ABC=1,|GTeX_Finemapped=1,|GTeX_Finemapped=1,|Exon=1|ABC=1,|Promoter=1,|EpiMap=1,|ABC=1	rs10142455,rs10151839,rs1061108,rs1956558,rs1998189,rs3759688,rs57925468,rs6573314,rs713336,rs7160405,rs7160408	0.00747139,0.0186259,0.0163919,0.0132052,0.00900764,0.0452228,0.230442,0.00900764,0.00692932,0.0101735,0.00903989	0.375517	0.99127	0.880357	0.335039	0.0350272	0.0139412	0.00340919	TRUE	TRUE	FALSE	TRUE	FALSE	FALSE	FALSE	TRUE	TRUE
Phe_365	binary	PheCodes	Sense Organs	Glaucoma	14_65061688-65125995	EUR,AFR,EAS	1	24	0.987784	rs10467818	0.0856177	65074271	T,T,T	G,G,G	0.8101,0.90091,0.7887	-0.0188103,-0.0234284,-0.00625842	0.00274698,0.00698122,0.0214794	11.1245,3.1018,0.113075	-6.84762903261036,-3.35591773357665,-0.29136847397972	PLEKHG3	rs10467818,rs7153518,rs56396472,rs1955663,rs10145275,rs10145101,rs12586275,rs28714198,rs10145003,rs11848587,rs74056358,rs76641492,rs1955661,rs11846008,rs10138611,rs11844669,rs7140482,rs1955662,rs11158548	0.0856177,0.0748559,0.0500874,0.0426285,0.0414988,0.041492,0.0375418,0.0375418,0.0375356,0.0375356,0.0375356,0.0375356,0.0375295,0.0374835,0.0366921,0.036321,0.0350253,0.0295774,0.0282821	0.802317	1,0.798,0.798,1,0.721,0.721,1,0.798,0.721,0.882,1,1,1,0.882,1,0.882,1,1,0.721	|GTeX_Finemapped=1,|GTeX_Finemapped=1,|GTeX_Finemapped=1,|GTeX_Finemapped=1,|GTeX_Finemapped=1,|GTeX_Finemapped=1,|GTeX_Finemapped=1,|GTeX_Finemapped=1,|GTeX_Finemapped=1,|GTeX_Finemapped=1,|GTeX_Finemapped=1,|GTeX_Finemapped=1,|GTeX_Finemapped=1,|GTeX_Finemapped=1,|GTeX_Finemapped=1,|GTeX_Finemapped=1,|GTeX_Finemapped=1,|GTeX_Finemapped=1,|GTeX_Finemapped=1	rs10498516,rs11158547,rs28761289,rs2884269,rs56039018	0.0271792,0.0290502,0.025139,0.0461241,0.022586	0.150079	1	0.966646	0.341036	0.00825926	0.0033111	0.00400758	TRUE	TRUE	FALSE	TRUE	FALSE	FALSE	FALSE	TRUE	TRUE
Phe_365	binary	PheCodes	Sense Organs	Glaucoma	14_74925150-75029854	EUR,AFR,EAS	1	6	0.974889	rs74384554	0.269755	74964903	T,NA,NA	C,NA,NA	0.98012,NA,NA	0.0396211,NA,NA	0.00771861,NA,NA	6.54536,NA,NA	5.13319107974104,NA,NA	LTBP2	rs74384554,rs117743573,rs73296215	0.269755,0.20162,0.0948927	0.566268	1,1,1	|Exon=1|GTeX_Finemapped=1,|GTeX_Finemapped=1,|Exon=1	rs59444322,rs73294470,rs9323599	0.164995,0.0840929,0.135458	0.384546	0.99952	0.366975	0.486073	0.120263	0.011551	0.00603959	FALSE	FALSE	FALSE	FALSE	FALSE	FALSE	FALSE	FALSE	FALSE
Phe_365	binary	PheCodes	Sense Organs	Glaucoma	14_91883499-92012673	EUR,AFR,EAS	1	14	0.651088	rs1742546	0.313185	91883499	A,A,A	G,G,G	0.6173,0.9062,0.96131	0.0134587,0.00837217,0.0143397	0.00221671,0.00715441,0.0454671	8.89711,0.616335,0.123511	6.07147529446793,1.17021110056594,0.315386290306617	CCDC88C	rs1742546,rs1285848,rs1285850,rs3742654,rs11160006,rs1285847,rs28651318,rs10145371,rs1285625,rs11621158	0.313185,0.271903,0.232002,0.0245735,0.0167814,0.0162851,0.00783661,0.00705681,0.00668721,0.00651588	0.902827	1,1,1,1,1,1,1,1,1,0.655	|Exon=1|GTeX_Finemapped=1|ABC=1,|Promoter=1|GTeX_Finemapped=1|ABC=1|Cicero=1,|GTeX_Finemapped=1|ABC=1,|Promoter=1|ABC=1,|EpiMap=1,|Promoter=1|GTeX_Finemapped=1|ABC=1|Cicero=1,|GTeX_Finemapped=1,|GTeX_Finemapped=1,|GTeX_Finemapped=1,|EpiMap=1	rs10135595,rs1704668,rs1743083,rs8014321	0.00613641,0.017663,0.0216384,0.00632679	0.0517646	0.999964	0.413466	0.27231	0.0225397	0.0361005	0.0131851	TRUE	FALSE	FALSE	FALSE	FALSE	FALSE	FALSE	TRUE	FALSE
Phe_365	binary	PheCodes	Sense Organs	Glaucoma	15_101201604-101210973	EUR,AFR,EAS	1	1	1	rs8027468	0.971191	101203735	A,A,A	G,G,G	0.8131,0.7451,0.5069	-0.0275284,-0.0247022,-0.0181085	0.00276382,0.00478625,0.0175388	22.6432,6.60988,0.520214	-9.96027237663813,-5.16107599895534,-1.03248226788606	ALDH1A3	rs8027468	0.971191	0.971191	0.882	|GTeX_Finemapped=1			0	1	0.999933	0.458935	0.00638189	0.0106541	0.00521883	TRUE	TRUE	FALSE	TRUE	FALSE	FALSE	FALSE	TRUE	TRUE
Phe_365	binary	PheCodes	Sense Organs	Glaucoma	15_48259719-48668941	EUR,AFR,EAS	1	2	0.984289	rs2470102	0.515431	48433494	A,G,G	G,A,A	0.994036,0.92511,0.753	-0.0284284,0.0548065,-0.00635647	0.0139932,0.00792462,0.0203321	1.37474,11.3329,0.122306	-2.03158677071721,6.91597830558437,-0.312632241627771	MYEF2	rs2470102	0.515431	0.515431	1	|Exon=1	rs1426654	0.482636	0.482636	0.55671	0.999607	0.31383	0.0850001	0.012983	0.00473042	FALSE	TRUE	FALSE	FALSE	FALSE	FALSE	FALSE	TRUE	FALSE
Phe_365	binary	PheCodes	Sense Organs	Glaucoma	15_57042759-57596350	EUR,AFR,EAS	1	1	1	rs213164	0.965059	57218949	A,G,G	G,A,A	0.5219,0.97201,0.6379	-0.0168032,0.060177,-0.0126678	0.00215692,0.0126459,0.0182447	14.1751,5.71012,0.312044	-7.79036774660164,4.75861741750291,-0.694327667761048	TCF12	rs213164	0.965059	0.965059	1	|ABC=1			0	1	0.998815	0.348141	0.063226	0.114678	0.00730627	TRUE	FALSE	FALSE	FALSE	FALSE	FALSE	FALSE	TRUE	FALSE
Phe_365	binary	PheCodes	Sense Organs	Glaucoma	15_61936356-61958660	EUR,AFR,EAS	1	4	0.961152	rs12438742	0.470448	61947280	G,C,G	C,G,C	0.5805,0.95537,0.628	0.0143535,-0.0081655,0.0297676	0.00218333,0.0101015,0.0181417	10.3104,0.377896,0.99641	6.57413217424759,-0.80834529525318,1.6408385101727	RORA	rs12438742,rs4775425,rs4775427,rs2443058	0.470448,0.307373,0.170792,0.0346766	0.98329	1,1,1,1	|GTeX_Finemapped=1,|GTeX_Finemapped=1,|GTeX_Finemapped=1,|EpiMap=1			0	0.999984	0.453338	0.466917	0.00210626	6.4741e-09	0.00194782	TRUE	FALSE	FALSE	FALSE	FALSE	FALSE	FALSE	TRUE	FALSE
Phe_365	binary	PheCodes	Sense Organs	Glaucoma	15_74219582-74225518	EUR,AFR,EAS	1	3	0.997969	rs4886776	0.814411	74224996	G,G,A	A,A,G	0.6819,0.8487,0.5218	-0.0113824,-0.0318828,0.0295592	0.00231337,0.00582091,0.0175538	6.06334,7.36464,1.03528	-4.9202678343715,-5.47728791546339,1.68392029076325	LOXL1	rs4886776,rs1992314	0.814411,0.0696748	0.884086	0.655,0.904	|EpiMap=1,|GTeX_Finemapped=1|EpiMap=1	rs2415204	0.115914	0.115914	0.988696	0.999995	0.770672	0.0203845	0.0017885	0.00754684	TRUE	TRUE	FALSE	TRUE	FALSE	FALSE	FALSE	TRUE	TRUE
Phe_365	binary	PheCodes	Sense Organs	Glaucoma	15_74219582-74225518	EUR,AFR,EAS	2	8	0.961541	rs8042039	0.419394	74225518	C,C,C	T,T,T	0.8181,0.7292,0.8611	0.017994,0.00495131,-0.0171207	0.00279298,0.00469396,0.0253542	9.9301,0.535353,0.301456	6.44258104247077,1.05482577610376,-0.675260903518944	LOXL1	rs8042039,rs1078967,rs3825942,rs8034403,rs8034017,rs8041685	0.419394,0.11838,0.107151,0.104355,0.0366827,0.0330999	0.819063	1,0.882,0.518,1,1,0.882	|GTeX_Finemapped=1,|GTeX_Finemapped=1,|Exon=1|GTeX_Finemapped=1|ABC=1,|GTeX_Finemapped=1,|GTeX_Finemapped=1,|GTeX_Finemapped=1	rs28522673,rs6495085	0.0541676,0.104589	0.158757	0.999945	0.157854	0.475462	0.0203845	0.0017885	0.00754684	TRUE	FALSE	FALSE	FALSE	FALSE	FALSE	FALSE	TRUE	FALSE
Phe_365	binary	PheCodes	Sense Organs	Glaucoma	16_51442634-51482321	EUR,AFR,EAS	1	3	0.997283	rs8055396	0.363044	51466140	A,T,A	T,A,T	0.7435,0.6573,0.9504	-0.0251674,0.0211835,-0.044108	0.00246719,0.00439489,0.0403863	23.7065,5.84305,0.561037	-10.2008357686275,4.82002962531485,-1.09215253687513	SALL1	rs8055396,rs8050675,rs1420993	0.363044,0.327703,0.308817	0.999564	1,1,1	|GTeX_Finemapped=1|ABC=1,|GTeX_Finemapped=1,|GTeX_Finemapped=1|EpiMap=1			0	1	0.999232	0.472232	0.100412	0.00245168	0.015065	FALSE	TRUE	FALSE	FALSE	FALSE	FALSE	FALSE	TRUE	FALSE
Phe_365	binary	PheCodes	Sense Organs	Glaucoma	16_51442634-51482321	EUR,AFR,EAS	2	1	1	rs1345468	0.998519	51468178	G,G,G	A,A,A	0.7276,0.8495,0.90377	0.0223115,0.0236191,0.0232558	0.00242012,0.00583361,0.0297334	19.5237,4.28834,0.36238	9.21917095020082,4.04879654279254,0.782143986224246	SALL1	rs1345468	0.998519	0.998519	1	|EpiMap=1			0	1	0.989859	0.429433	0.100412	0.00245168	0.015065	FALSE	TRUE	FALSE	FALSE	FALSE	FALSE	FALSE	TRUE	FALSE
Phe_365	binary	PheCodes	Sense Organs	Glaucoma	16_77538003-77661732	EUR,AFR,EAS	1	2	0.956456	rs77087729	0.682215	77602896	C,C,C	A,A,A	0.91849,0.91528,0.9881	-0.0261726,-0.0199326,-0.160334	0.00393772,0.00749061,0.0808638	10.5231,2.10842,1.32428	-6.64663815609033,-2.66101158650631,-1.98276608321647	ADAMTS18	rs77087729,rs12443648	0.682215,0.294788	0.977003	1,1	|EpiMap=1,|EpiMap=1|ABC=1			0	1	0.814519	0.735153	0.0207377	0.00515944	0.00982019	TRUE	TRUE	FALSE	TRUE	FALSE	FALSE	FALSE	TRUE	TRUE
Phe_365	binary	PheCodes	Sense Organs	Glaucoma	16_86465334-86472884	EUR,AFR,EAS	1	2	0.951191	rs17273989	0.858115	86466387	T,NA,NA	C,NA,NA	0.96918,NA,NA	-0.0734493,NA,NA	0.00623402,NA,NA	31.3158,NA,NA	-11.782012248918,NA,NA	FOXF1	rs17273989,rs35526343	0.858115,0.141885	1	1,1	|EpiMap=1,|EpiMap=1			0	1	0.5	0.5	6.4741e-09	6.4741e-09	1	TRUE	FALSE	FALSE	FALSE	FALSE	FALSE	FALSE	TRUE	FALSE
Phe_365	binary	PheCodes	Sense Organs	Glaucoma	17_10020505-10033679	EUR,AFR,EAS	1	2	0.978914	rs9913911	0.87265	10031183	A,A,A	G,G,G	0.6272,0.8359,0.501	0.0292584,0.0243379,0.0237531	0.00222816,0.00563191,0.0175371	38.6612,4.80961,0.755487	13.1311934510987,4.32142914215604,1.35444856903365	GAS7	rs9913911,rs12150284	0.87265,0.12735	1	1,1	|GTeX_Finemapped=1|ABC=1,|GTeX_Finemapped=1|EpiMap=1|ABC=1			0	1	0.99511	0.416522	0.0209379	0.040012	0.00294977	TRUE	TRUE	FALSE	TRUE	FALSE	FALSE	FALSE	TRUE	TRUE
Phe_365	binary	PheCodes	Sense Organs	Glaucoma	17_2017029-2220815	EUR,AFR,EAS	1	7	0.993527	rs216179	0.337026	2168878	A,T,A	T,A,T	0.6372,0.6891,0.7629	0.0180562,-0.0142196,-0.00329145	0.00224086,0.00450646,0.0206171	15.1093,2.79509,0.0589063	8.05770998634453,-3.15538138583278,-0.159646604032575	SMG6	rs216179,rs216219,rs216222,rs216178,rs216176	0.337026,0.157826,0.102404,0.0907152,0.0809215	0.768893	1,1,1,1,1	|Promoter=1,|Promoter=1,|EpiMap=1,|Promoter=1,|Promoter=1	rs177567,rs216218	0.0536285,0.16684	0.220468	1	0.937616	0.271015	0.0231997	0.0355795	0.00869895	TRUE	TRUE	FALSE	TRUE	FALSE	FALSE	FALSE	TRUE	TRUE
Phe_365	binary	PheCodes	Sense Organs	Glaucoma	17_44912736-44937669	EUR,AFR,EAS	1	6	1	rs4968280	0.187474	44930363	T,T,C	C,C,T	0.8598,0.7935,0.5069	0.0199928,0.0116211,-0.00787446	0.00310323,0.00515292,0.0175388	9.9301,1.61765,0.184787	6.44257757240037,2.25524556950234,-0.448973704016238	WNT9B	rs4968280,rs12602434,rs4968279	0.187474,0.187352,0.187352	0.562178	1,1,1	|EpiMap=1|ABC=1,|Promoter=1,|EpiMap=1|ABC=1	rs58388003,rs7212221,rs7212246	0.018344,0.187352,0.187352	0.393048	1	0.800792	0.450628	0.0154398	0.000628951	0.000115737	TRUE	TRUE	FALSE	TRUE	FALSE	FALSE	FALSE	TRUE	TRUE
Phe_365	binary	PheCodes	Sense Organs	Glaucoma	17_67421476-67446161	EUR,AFR,EAS	1	4	0.981216	rs12946388	0.643756	67441949	T,T,T	C,C,C	0.5805,0.7284,0.8026	0.0133832,0.00952495,-0.0208474	0.00218333,0.00468962,0.0220295	9.05532,1.3742,0.463471	6.12971928201417,2.03107074773649,-0.94634013481922	MAP2K6	rs12946388,rs817566,rs817565,rs11077447	0.643756,0.159181,0.140527,0.0551284	0.998592	1,1,1,1	|EpiMap=1,|EpiMap=1|ABC=1,|EpiMap=1|ABC=1,|EpiMap=1			0	0.999999	0.728525	0.433776	0.0183298	0.00627104	0.0032023	TRUE	FALSE	FALSE	FALSE	FALSE	FALSE	FALSE	TRUE	FALSE
Phe_365	binary	PheCodes	Sense Organs	Glaucoma	19_11289826-11303469	EUR,AFR,EAS	1	5	0.899341	rs61045132	0.617066	11303068	C,C,C	T,T,T	0.6889,0.792,0.5486	0.016116,0.0071879,0.0275192	0.00232733,0.00513917,0.0176205	11.3595,0.790705,0.92686	6.92467333811707,1.39864997655263,1.56177179989217	KANK2	rs61045132,rs67431680,rs58495388,rs57681847	0.617066,0.131965,0.0982511,0.0957741	0.943056	1,1,1,1	|GTeX_Finemapped=1|ABC=1,|GTeX_Finemapped=1,|EpiMap=1|ABC=1,|GTeX_Finemapped=1|ABC=1	rs11879974	0.0354648	0.0354648	1	0.428466	0.538661	0.000826393	0.00476759	0.00581981	TRUE	FALSE	FALSE	FALSE	FALSE	FALSE	FALSE	TRUE	FALSE
Phe_365	binary	PheCodes	Sense Organs	Glaucoma	19_794800-818955	EUR,AFR,EAS	1	3	1	rs62131353	0.366331	808824	C,C,C	T,T,T	0.7594,0.671,0.94048	0.0205622,0.00488643,-0.0383199	0.0025206,0.00443944,0.0370614	15.4665,0.566978,0.521207	8.15766087439498,1.10068612257402,-1.03395716297819	CFD	rs62131353,rs62131354	0.366331,0.312861	0.679192	1,1	|EpiMap=1,|EpiMap=1	rs8102405	0.319887	0.319887	1	0.436897	0.448461	0.0344073	0.0230357	0.0361508	TRUE	FALSE	FALSE	FALSE	FALSE	FALSE	FALSE	TRUE	FALSE
Phe_365	binary	PheCodes	Sense Organs	Glaucoma	1_12608489-12649332	EUR,AFR,EAS	1	11	0.927894	rs11587987	0.282962	12612150	T,T,T	C,C,C	0.6292,0.6785,0.6607	0.0146395,0.0070982,0.0165224	0.00223061,0.00446603,0.0185197	10.278,0.950876,0.429095	6.56300294538265,1.58937579908778,0.892152680658974	DHRS3	rs11587987,rs11589283,rs11588028	0.282962,0.13706,0.112434	0.532456	1,1,1	|EpiMap=1,|EpiMap=1,|EpiMap=1	rs10864563,rs11121930,rs11121932,rs12096486,rs12410270,rs34494202,rs3923904,rs72642661	0.0333689,0.0281516,0.0310793,0.0281516,0.0951587,0.0957721,0.0303878,0.0957721	0.437842	1	0.532034	0.40322	0.0176838	0.114398	0.0321256	TRUE	FALSE	FALSE	FALSE	FALSE	FALSE	FALSE	TRUE	FALSE
Phe_365	binary	PheCodes	Sense Organs	Glaucoma	1_149892872-149995265	EUR,AFR,EAS	1	1	1	rs11205303	0.999992	149906413	T,T,T	C,C,C	0.6312,0.98487,0.7163	0.0139545,0.0550832,0.0246973	0.0022331,0.0170875,0.0194514	9.38374,2.8976,0.689957	6.24893645604765,3.22359619604974,1.26969266993635	MTMR11	rs11205303	0.999992	0.999992	1	|Exon=1|EpiMap=1			0	0.999998	0.970451	0.502809	0.0204178	0.0602793	0.00124468	TRUE	TRUE	FALSE	TRUE	FALSE	FALSE	FALSE	TRUE	TRUE
Phe_365	binary	PheCodes	Sense Organs	Glaucoma	1_165670958-165743523	EUR,AFR,EAS	1	1	1	rs6668108	0.999694	165691320	G,G,G	A,A,A	0.8598,0.91679,0.991071	-0.0483395,-0.0430126,-0.0166841	0.00310323,0.00755204,0.0932125	53.9825,7.91004,0.0665402	-15.577156704466,-5.69549419759429,-0.17898994233606	TMCO1	rs6668108	0.999694	0.999694	1	|GTeX_Finemapped=1			0	1	0.999999	0.378234	0.0679726	0.00431608	0.0029885	TRUE	TRUE	FALSE	TRUE	FALSE	FALSE	FALSE	TRUE	TRUE
Phe_365	binary	PheCodes	Sense Organs	Glaucoma	1_219501577-219572906	EUR,AFR,EAS	1	1	1	rs138375255	0.999979	219554469	G,NA,NA	T,NA,NA	0.98509,NA,NA	-0.0498446,NA,NA	0.00889017,NA,NA	7.68567,NA,NA	-5.60670943300297,NA,NA	EPRS	rs138375255	0.999979	0.999979	1	|GTeX_Finemapped=1			0	0.999955	0.499995	0.499996	0.00285619	0.0164039	0.0607401	TRUE	FALSE	FALSE	FALSE	FALSE	FALSE	FALSE	TRUE	FALSE
Phe_365	binary	PheCodes	Sense Organs	Glaucoma	1_219501577-219572906	EUR,AFR,EAS	2	5	0.990462	rs1531089	0.277858	219542972	C,C,C	T,T,T	0.90557,0.90469,0.94444	0.014907,0.0149214,0.0599728	0.00368444,0.00710343,0.0382789	4.28302,1.44762,0.931155	4.04593371041461,2.10059084132595,1.56673258635959	LYPLAL1	rs1531089,rs17526679,rs11801581,rs10495123,rs73099168	0.277858,0.235069,0.224631,0.116301,0.116253	0.970112	1,1,1,1,1	|GTeX_Finemapped=1,|GTeX_Finemapped=1,|ABC=1,|GTeX_Finemapped=1,|GTeX_Finemapped=1			0	0.949421	0.681854	0.555189	0.00285619	0.0164039	0.0607401	TRUE	FALSE	FALSE	FALSE	FALSE	FALSE	FALSE	TRUE	FALSE
Phe_365	binary	PheCodes	Sense Organs	Glaucoma	1_222013255-222020150	EUR,AFR,EAS	1	6	0.902371	rs4385717	0.379517	222020150	C,C,T	T,T,C	0.508,0.7897,0.6756	0.0121094,0.0147836,-0.0168095	0.00215513,0.00511843,0.0187302	7.7163,2.41194,0.432412	5.61887217940449,2.88830754743154,-0.897454378490353	DUSP10	rs4385717,rs4561044,rs6673674,rs11118873,rs4255390,rs4285704	0.379517,0.258195,0.158411,0.0836023,0.0601351,0.0601351	0.999996	0.798,1,0.798,1,1,1	|GTeX_Finemapped=1,|EpiMap=1,|GTeX_Finemapped=1,|GTeX_Finemapped=1|EpiMap=1|ABC=1,|GTeX_Finemapped=1,|GTeX_Finemapped=1			0	0.999996	0.840289	0.410084	4.49221e-06	0.0112826	6.4741e-09	TRUE	TRUE	FALSE	TRUE	FALSE	FALSE	FALSE	TRUE	TRUE
Phe_365	binary	PheCodes	Sense Organs	Glaucoma	1_227220437-227677723	EUR,AFR,EAS	1	3	0.934473	rs116035891	0.65755	227618836	G,G,G	A,A,A	0.93439,0.96899,0.993056	-0.0349348,-0.0268986,-0.423982	0.00435149,0.0120331,0.105593	15.0049,1.5953,4.22631	-8.02823860332897,-2.235384065619,-4.01524722282727	MRPL55	rs116035891	0.65755	0.65755	1	|EpiMap=1	rs76146925,rs79146151	0.256696,0.0677519	0.324448	1	0.800619	0.994037	0.0581446	0.0356311	0.0164189	TRUE	TRUE	TRUE	TRUE	TRUE	TRUE	TRUE	TRUE	TRUE
Phe_365	binary	PheCodes	Sense Organs	Glaucoma	1_3044871-3053957	EUR,AFR,EAS	1	9	0.994546	rs10909883	0.144815	3050497	A,A,A	G,G,G	0.92346,0.7428,0.7589	-0.030646,-0.0168482,-0.0446668	0.0040526,0.00477217,0.0204992	13.4015,3.38222,1.53261	-7.56205892513448,-3.53051127684052,-2.17895332500781	PRDM16	rs10909883,rs35848773,rs12725529,rs7535865,rs12021948	0.144815,0.116004,0.111118,0.0835015,0.0657518	0.52119	0.655,0.655,0.5,0.655,1	|EpiMap=1,|EpiMap=1,|Cicero=1,|EpiMap=1,|EpiMap=1	rs12027117,rs12028027,rs12120879,rs12731315	0.119039,0.0991856,0.101689,0.116126	0.43604	0.99999	0.970884	0.572586	0.0254486	0.000926444	0.0073343	TRUE	TRUE	FALSE	TRUE	FALSE	FALSE	FALSE	TRUE	TRUE
Phe_365	binary	PheCodes	Sense Organs	Glaucoma	1_3044871-3053957	EUR,AFR,EAS	2	1	1	rs909509	0.972145	3051621	A,A,G	G,G,A	0.6998,0.5121,0.6935	-0.0174155,-0.00874487,0.0364081	0.00235069,0.00417296,0.0190191	12.8943,1.44228,1.25506	-7.40867575052431,-2.09560360032207,1.91429142283284	LINC00982	rs909509	0.972145	0.972145	1	|ABC=1			0	0.999474	0.229605	0.442855	0.0254486	0.000926444	0.0073343	TRUE	FALSE	FALSE	FALSE	FALSE	FALSE	FALSE	TRUE	FALSE
Phe_365	binary	PheCodes	Sense Organs	Glaucoma	1_32159588-32228004	EUR,AFR,EAS	1	5	0.957393	rs2228552	0.704099	32165495	T,G,G	G,T,T	0.6481,0.739,0.7292	0.0169269,-0.0186927,0.0106841	0.00225609,0.00474947,0.0197324	13.2042,4.08125,0.230477	7.50275919843623,-3.9357444093762,0.541449595588981	COL16A1	rs2228552,rs7533517,rs10798886,rs6699968	0.704099,0.0449169,0.0439554,0.0215489	0.81452	1,1,1,1	|Exon=1|ABC=1,|GTeX_Finemapped=1|Cicero=1,|GTeX_Finemapped=1|Cicero=1,|GTeX_Finemapped=1	rs6681149	0.14231	0.14231	1	0.752582	0.464897	0.0244814	0.0060102	0.010959	TRUE	FALSE	FALSE	FALSE	FALSE	FALSE	FALSE	TRUE	FALSE
Phe_365	binary	PheCodes	Sense Organs	Glaucoma	1_32159588-32228004	EUR,AFR,EAS	2	7	0.940667	rs72664906	0.466665	32170141	T,T,T	C,C,C	0.8807,0.95764,0.8879	-0.0187274,-0.049884,-0.0425383	0.00332394,0.0103564,0.0277935	7.75457,5.83588,0.900008	-5.63409688502199,-4.81673168282415,-1.53051252990807	COL16A1	rs72664906,rs368822756,rs369530185,rs372766190,rs373728107,rs377210569,rs12401511	0.466665,0.0917486,0.0898527,0.0898527,0.0898527,0.0898527,0.0350559	0.95288	1,1,1,1,1,1,1	|Promoter=1|GTeX_Finemapped=1|ABC=1,|Promoter=1|ABC=1|Cicero=1,|Promoter=1|ABC=1|Cicero=1,|Promoter=1|ABC=1|Cicero=1,|Promoter=1|GTeX_Finemapped=1|ABC=1|Cicero=1,|Promoter=1|ABC=1|Cicero=1,|GTeX_Finemapped=1|ABC=1			0	0.996389	0.977584	0.700707	0.0244814	0.0060102	0.010959	TRUE	TRUE	FALSE	TRUE	FALSE	FALSE	FALSE	TRUE	TRUE
Phe_365	binary	PheCodes	Sense Organs	Glaucoma	1_36496479-36614713	EUR,AFR,EAS	1	4	0.889574	rs4652900	0.62249	36565999	G,A,A	A,G,G	0.7952,0.6725,0.7272	0.016389,-0.00939536,-0.0138171	0.00266983,0.00444463,0.019687	9.07959,1.46185,0.31625	6.13859309394231,-2.1138677460216,-0.701838776857825	COL8A2	rs4652900,rs274754,rs6693322	0.62249,0.26708,0.0482472	0.937817	0.99,0.922,0.906	|Promoter=1,|Promoter=1,|Promoter=1	rs96067	0.013833	0.013833	1	0.691685	0.400476	0.136861	0.00421852	0.00377408	FALSE	FALSE	FALSE	FALSE	FALSE	FALSE	FALSE	FALSE	FALSE
Phe_365	binary	PheCodes	Sense Organs	Glaucoma	1_46041100-46598273	EUR,AFR,EAS	1	90	0.820373	rs10890350	0.0768504	46262378	G,G,G	A,A,A	0.7306,0.5091,0.7024	0.0144116,0.0116894,0.0084632	0.00242856,0.00417243,0.0191787	8.5298,2.29367,0.181108	5.77663306650855,2.44653796286384,1.0447311671885	MAST2	rs6661500,rs3922886,rs6675259,rs785478,rs6697830,rs1622208,rs12060274,rs4994390,rs4660895,rs946527,rs925524,rs7516008,rs4660879,rs11211190,rs6429588,rs10890380,rs10890368,rs10890370,rs12403666,rs56255771,rs11211223,rs10157795,rs11211179,rs7539800,rs6429580,rs7527244,rs10890359,rs7540578,rs6695421	0.035673,0.0354263,0.0320884,0.0252331,0.0235831,0.0221378,0.0204802,0.0186131,0.0176127,0.00919672,0.00565306,0.00531214,0.00499134,0.00460466,0.0031917,0.00318608,0.00271028,0.00271028,0.00259673,0.00235057,0.00231754,0.00230797,0.00230797,0.00217432,0.00216084,0.0019801,0.00193571,0.00188777,0.00175126	0.296175	1,1,0.655,1,0.798,0.981,1,1,1,1,0.981,1,0.769,1,1,1,1,1,1,1,1,1,1,1,0.798,1,1,1,1	|GTeX_Finemapped=1,|GTeX_Finemapped=1|EpiMap=1,|EpiMap=1,|EpiMap=1,|GTeX_Finemapped=1,|Exon=1,|GTeX_Finemapped=1,|GTeX_Finemapped=1,|ABC=1,|GTeX_Finemapped=1|EpiMap=1,|Exon=1,|GTeX_Finemapped=1,|eQTLGen_Finemapped=1,|GTeX_Finemapped=1,|GTeX_Finemapped=1,|GTeX_Finemapped=1,|GTeX_Finemapped=1,|GTeX_Finemapped=1,|GTeX_Finemapped=1,|GTeX_Finemapped=1,|GTeX_Finemapped=1,|GTeX_Finemapped=1,|GTeX_Finemapped=1,|ABC=1,|GTeX_Finemapped=1,|GTeX_Finemapped=1,|GTeX_Finemapped=1,|Promoter=1,|Promoter=1	rs10430123,rs10749856,rs1084086,rs10890334,rs10890335,rs10890343,rs10890350,rs11211157,rs11211163,rs11211175,rs1135812,rs113828697,rs12077916,rs12564201,rs1547925,rs1707303,rs1707322,rs1707337,rs1768815,rs2253862,rs2275086,rs28375469,rs28376548,rs28508523,rs28617418,rs2991976,rs2991978,rs2991980,rs2991981,rs2991983,rs2991988,rs2991989,rs3014245,rs3014249,rs3935296,rs4134387,rs4330955,rs4423054,rs4489497,rs563799,rs61784796,rs61784799,rs61784800,rs6665808,rs6677777,rs6697821,rs6699418,rs7538978,rs7541962,rs7545118,rs7551025,rs785465,rs785466,rs785467,rs785468,rs785470,rs785484,rs785510,rs809774,rs8179296,rs9919275	0.00266799,0.00252513,0.00677038,0.00266588,0.0026594,0.00431575,0.0768504,0.00272187,0.00251025,0.00360484,0.00267339,0.00250483,0.0761634,0.00266137,0.00194426,0.00186913,0.0404591,0.0255167,0.026505,0.00208204,0.00201539,0.00279363,0.00318591,0.00361324,0.00265041,0.00582322,0.00296704,0.00526424,0.00552328,0.00208102,0.00208204,0.00241619,0.0018427,0.00258937,0.00321654,0.0427334,0.00266137,0.00266137,0.00201452,0.00835675,0.00252513,0.00552434,0.0058411,0.00311194,0.00173296,0.00265564,0.00219659,0.0290749,0.00204038,0.00339642,0.0147403,0.0223072,0.0332131,0.0211915,0.0286641,0.0223072,0.0185452,0.0212564,0.0108313,0.00250483,0.00412885	0.653952	0.999986	0.230395	0.311341	0.0408054	0.023047	0.0137574	TRUE	FALSE	FALSE	FALSE	FALSE	FALSE	FALSE	TRUE	FALSE
Phe_365	binary	PheCodes	Sense Organs	Glaucoma	1_46041100-46598273	EUR,AFR,EAS	2	1	1	rs11587650	0.960223	46098257	G,G,G	A,A,A	0.5557,0.97126,0.92659	-0.00576044,-0.071152,0.04504	0.00216835,0.0124846,0.0336207	2.10275,7.91938,0.743863	-2.65660064104042,-5.6991813914743,1.33965086985101	TMEM53	rs11587650	0.960223	0.960223	1	|GTeX_Finemapped=1			0	0.143175	0.998756	0.416593	0.0408054	0.023047	0.0137574	FALSE	TRUE	FALSE	FALSE	FALSE	FALSE	FALSE	TRUE	FALSE
Phe_365	binary	PheCodes	Sense Organs	Glaucoma	1_54123873-54197141	EUR,AFR,EAS	1	4	0.885593	rs2948044	0.380797	54149577	C,G,G	G,C,C	0.6511,0.7965,0.6012	-0.0123449,-0.00399158,-0.00279131	0.00226054,0.00518098,0.0179078	7.32475,0.355516,0.0574294	-5.4610402824104,-0.770429532636683,-0.15587118462346	GLIS1	rs2948044,rs1173588,rs797906	0.380797,0.290952,0.0151075	0.686856	1,1,1	|EpiMap=1,|EpiMap=1,|ABC=1	rs3013777	0.271222	0.271222	1	0.219089	0.372388	0.0145158	0.0154961	0.00304845	TRUE	FALSE	FALSE	FALSE	FALSE	FALSE	FALSE	TRUE	FALSE
Phe_365	binary	PheCodes	Sense Organs	Glaucoma	1_68831799-68862622	EUR,AFR,EAS	1	1	1	rs3125918	0.999431	68846246	A,G,G	G,A,A	0.6233,0.5537,0.8522	-0.0158692,0.026466,-0.0455265	0.00222352,0.00419601,0.024707	12.0204,9.54711,1.18456	-7.13697200834712,6.30742062101854,-1.84265592746995	WLS	rs3125918	0.999431	0.999431	1	|GTeX_Finemapped=1			0	0.683224	0.999993	0.618624	0.101775	0.00612057	0.00785718	FALSE	TRUE	FALSE	FALSE	FALSE	FALSE	FALSE	TRUE	FALSE
Phe_365	binary	PheCodes	Sense Organs	Glaucoma	1_68831799-68862622	EUR,AFR,EAS	2	3	0.72769	rs12135857	0.87143	68831799	A,A,A	C,C,C	0.7227,0.90696,0.5992	-0.019065,-0.0249362,0.0049777	0.00240676,0.00718056,0.0178928	14.6293,3.28804,0.107426	-7.9214379497748,-3.4727375023675,0.278195698828579	RPE65	rs12135857	0.87143	0.87143	1	|EpiMap=1	rs151205400,rs9436818	0.0676938,0.0150465	0.0827403	0.999996	0.494525	0.264875	0.101775	0.00612057	0.00785718	FALSE	FALSE	FALSE	FALSE	FALSE	FALSE	FALSE	FALSE	FALSE
Phe_365	binary	PheCodes	Sense Organs	Glaucoma	1_8392592-8503242	EUR,AFR,EAS	1	16	0.765747	rs1055236	0.721003	8404093	C,C,C	T,T,T	0.6938,0.8949,0.874	-0.0155756,0.00702244,-0.0466513	0.00233758,0.0068014,0.0264233	10.5717,0.520225,1.11084	-6.66313024580977,1.03249919134296,-1.76553647727574	SLC45A1	rs1055236	0.721003	0.721003	0.931	|Exon=1|ABC=1	rs159961,rs172531,rs1763838,rs1763839,rs301789,rs301790,rs301791,rs301792,rs301795,rs301796,rs301797,rs301801,rs301803,rs302714,rs302719	0.0186996,0.0116918,0.0268174,0.0267923,0.0131573,0.0178417,0.0121712,0.0149118,0.0122392,0.0131164,0.0141073,0.0119004,0.0122893,0.0163562,0.0182669	0.240359	0.999999	0.289977	0.535884	0.0997539	0.0332946	0.00709995	TRUE	FALSE	FALSE	FALSE	FALSE	FALSE	FALSE	TRUE	FALSE
Phe_365	binary	PheCodes	Sense Organs	Glaucoma	1_86486582-86714346	EUR,AFR,EAS	1	10	0.984023	rs7531445	0.226406	86666893	C,C,C	A,A,A	0.93439,0.8759,0.7718	-0.0328622,-0.00832175,0.00308335	0.00435149,0.00632665,0.0208938	13.3678,0.724935,0.0541965	-7.55194197849472,-1.31534856519643,0.147572485617743	COL24A1	rs7531445,rs2039601,rs6697869,rs6676847,rs11161756,rs6660694,rs11161759,rs12072806,rs1507276,rs72716202	0.226406,0.151393,0.146198,0.143639,0.0533722,0.0499176,0.0487446,0.0487446,0.0479769,0.0479044	0.964296	1,1,1,1,1,1,1,1,1,1	|EpiMap=1,|EpiMap=1,|EpiMap=1,|EpiMap=1,|EpiMap=1|ABC=1,|EpiMap=1,|EpiMap=1,|ABC=1,|Exon=1|EpiMap=1,|Exon=1|EpiMap=1|ABC=1			0	1	0.207646	0.254321	0.0389261	0.0217738	0.0235094	TRUE	FALSE	FALSE	FALSE	FALSE	FALSE	FALSE	TRUE	FALSE
Phe_365	binary	PheCodes	Sense Organs	Glaucoma	1_86486582-86714346	EUR,AFR,EAS	2	2	1	rs77549850	0.48341	86622060	C,C,C	T,T,T	0.994036,0.95764,0.90972	-0.0376272,-0.0503944,-0.0197183	0.0139932,0.0103564,0.030597	2.14463,5.94361,0.284598	-2.68896321070234,-4.8660152176432,-0.644452070464425	COL24A1	rs77549850,rs78707558	0.48341,0.467142	0.950552	1,1	|Exon=1|ABC=1,|Exon=1|ABC=1			0	0.152892	0.984547	0.278431	0.0389261	0.0217738	0.0235094	FALSE	TRUE	FALSE	FALSE	FALSE	FALSE	FALSE	TRUE	FALSE
Phe_365	binary	PheCodes	Sense Organs	Glaucoma	1_88197017-88229627	EUR,AFR,EAS	1	6	0.988968	rs919964	0.551302	88219885	A,G,G	G,A,A	0.5398,0.94705,0.93155	-0.0106367,0.0272923,0.0139138	0.00216171,0.00931468,0.0347247	6.06392,2.4699,0.162002	-4.92050275013762,2.93003087599359,0.400688846843889	LMO4	rs919964,rs56042046,rs17467793,rs11590929,rs11587349,rs12731909	0.551302,0.110017,0.106891,0.106769,0.0442804,0.0406522	0.959912	1,1,1,1,1,1	|GTeX_Finemapped=1,|GTeX_Finemapped=1,|GTeX_Finemapped=1,|GTeX_Finemapped=1,|GTeX_Finemapped=1,|GTeX_Finemapped=1			0	0.999561	0.74367	0.413308	0.012087	0.000450025	0.00491504	TRUE	FALSE	FALSE	FALSE	FALSE	FALSE	FALSE	TRUE	FALSE
Phe_365	binary	PheCodes	Sense Organs	Glaucoma	1_92041515-92094044	EUR,AFR,EAS	1	1	1	rs1192415	0.999983	92077097	A,A,A	G,G,G	0.827,0.795,0.8601	-0.0386087,-0.0434456,-0.0224581	0.00284847,0.00516686,0.0252781	41.126,16.3817,0.426776	-13.55418873992,-8.40851116538865,-0.888440982510553	CDC7	rs1192415	0.999983	0.999983	0.655	|EpiMap=1			0	1	1	0.350252	0.0298767	0.00426973	0.0112136	TRUE	TRUE	FALSE	TRUE	FALSE	FALSE	FALSE	TRUE	TRUE
Phe_365	binary	PheCodes	Sense Organs	Glaucoma	20_45756772-45839078	EUR,AFR,EAS	1	7	0.910081	rs6066222	0.392143	45801917	G,G,G	A,A,A	0.507,0.8003,0.7728	0.0127886,0.0150701,-0.00812229	0.00215506,0.00521761,0.0209262	8.5298,2.41194,0.156199	5.93421992891149,2.88831476480611,-0.388139748258164	EYA2	rs6066222,rs6124960,rs6066223,rs1046659	0.392143,0.169857,0.151575,0.0731437	0.786719	1,1,1,1	|GTeX_Finemapped=1,|GTeX_Finemapped=1,|GTeX_Finemapped=1,|Exon=1	rs2073172,rs6018324,rs8124918	0.121357,0.0375822,0.031247	0.190186	0.999997	0.647243	0.252252	0.0389761	0.000160933	0.00381045	TRUE	FALSE	FALSE	FALSE	FALSE	FALSE	FALSE	TRUE	FALSE
Phe_365	binary	PheCodes	Sense Organs	Glaucoma	20_49047848-49063830	EUR,AFR,EAS	1	5	0.793861	rs6095950	0.369287	49062165	T,T,G	G,G,T	0.6014,0.6762,0.5218	0.014097,0.00677692,-0.0336634	0.00220058,0.0044577,0.0175538	9.82583,0.89129,1.25849	6.40603840805606,1.52027278641452,-1.91772721575955	UBE2V1	rs6095950,rs6063517,rs6067449,rs56069109	0.369287,0.168154,0.168077,0.0870418	0.79256	1,1,1,1	|EpiMap=1,|EpiMap=1,|EpiMap=1,|EpiMap=1	rs1810503	0.160937	0.160937	0.999999	0.451291	0.528394	0.00707306	7.85232e-05	0.00120988	TRUE	FALSE	FALSE	FALSE	FALSE	FALSE	FALSE	TRUE	FALSE
Phe_365	binary	PheCodes	Sense Organs	Glaucoma	20_6440476-6584604	EUR,AFR,EAS	1	1	1	rs6140009	0.996328	6473054	C,C,T	T,T,C	0.6093,0.643,0.7431	0.0277585,0.00212794,-0.00374193	0.00220826,0.00435359,0.0200688	35.5121,0.204121,0.0695154	12.5703042214232,0.488778226704857,-0.186455094475006	BMP2	rs6140009	0.996328	0.996328	1	|GTeX_Finemapped=1|EpiMap=1|ABC=1			0	1	0.900656	0.372654	0.0229897	0.000147359	0.00186855	TRUE	TRUE	FALSE	TRUE	FALSE	FALSE	FALSE	TRUE	TRUE
Phe_365	binary	PheCodes	Sense Organs	Glaucoma	22_19832386-19873357	EUR,AFR,EAS	1	13	0.941877	rs13057374	0.34352	19871097	C,G,C	G,C,G	0.8439,0.6377,0.96726	0.0260231,-0.0170884,0.0367704	0.00296852,0.00433955,0.0492739	17.7339,4.08499,0.341493	8.76635495128886,-3.93782765494118,0.746244969446299	TXNRD2	rs13057374,rs28360650,rs34820460,rs34143881,rs12158214,rs45465601,rs1139795,rs7288170,rs9754418,rs5993850,rs34175429,rs1044732	0.34352,0.18167,0.0824803,0.0694037,0.0683622,0.0549347,0.0356905,0.028598,0.027898,0.0236184,0.0157491,0.0120527	0.943978	0.798,1,0.922,0.798,0.798,0.991,0.974,0.974,1,0.974,0.721,0.974	|GTeX_Finemapped=1,|GTeX_Finemapped=1,|Promoter=1,|GTeX_Finemapped=1,|GTeX_Finemapped=1,|Exon=1|GTeX_Finemapped=1,|Exon=1|GTeX_Finemapped=1,|Exon=1|GTeX_Finemapped=1,|GTeX_Finemapped=1,|Promoter=1|GTeX_Finemapped=1,|GTeX_Finemapped=1,|Exon=1|GTeX_Finemapped=1	rs5993849	0.0129731	0.0129731	1	0.944782	0.386715	0.0396464	0.0214809	0.0261478	TRUE	TRUE	FALSE	TRUE	FALSE	FALSE	FALSE	TRUE	TRUE
Phe_365	binary	PheCodes	Sense Organs	Glaucoma	22_28603212-29131788	EUR,AFR,EAS	1	3	0.997019	rs743184	0.386901	29102967	A,G,A	G,A,G	0.6412,0.5953,0.7579	0.0441317,-0.0534094,0.0121111	0.00224628,0.00424964,0.0204703	85.2087,35.4993,0.256419	19.6465712199726,-12.5679822290829,0.591642526001084	CHEK2	rs743184,rs5762753,rs1972202	0.386901,0.330538,0.281226	0.998665	1,1,1	|GTeX_Finemapped=1,|GTeX_Finemapped=1,|GTeX_Finemapped=1			0	1	1	0.418101	0.0670012	0.0530925	0.00525974	TRUE	TRUE	FALSE	TRUE	FALSE	FALSE	FALSE	TRUE	TRUE
Phe_365	binary	PheCodes	Sense Organs	Glaucoma	22_28603212-29131788	EUR,AFR,EAS	2	1	1	rs6005835	0.98244	29075319	C,C,C	G,G,G	0.7396,0.7504,0.7817	0.0421945,0.0468129,0.00287912	0.00245509,0.00481968,0.0212266	65.4748,21.5755,0.0495824	17.1865389863508,9.71286475450652,0.135637360670103	TTC28	rs6005835	0.98244	0.98244	1	|Promoter=1|ABC=1			0	1	0.999704	0.394715	0.0670012	0.0530925	0.00525974	TRUE	TRUE	FALSE	TRUE	FALSE	FALSE	FALSE	TRUE	TRUE
Phe_365	binary	PheCodes	Sense Organs	Glaucoma	22_33201004-33237191	EUR,AFR,EAS	1	3	1	rs2267180	0.572735	33207697	C,C,G	G,G,C	0.5139,0.708,0.5238	-0.0179697,-0.00242956,0.0518187	0.00215568,0.00458753,0.017557	16.1142,0.22447,2.49993	-8.33597751057671,-0.529600896342912,2.95145526001025	TIMP3	rs2267180,rs2016293,rs242085	0.572735,0.332936,0.0714893	0.97716	1,1,1	|EpiMap=1,|EpiMap=1,|EpiMap=1			0	1	0.324779	0.937605	0.0417956	0.0685191	0.036836	TRUE	FALSE	TRUE	FALSE	TRUE	FALSE	FALSE	TRUE	TRUE
Phe_365	binary	PheCodes	Sense Organs	Glaucoma	22_38103545-38208260	EUR,AFR,EAS	1	13	0.982204	rs8136037	0.254136	38183997	G,G,G	A,A,A	0.663,0.9289,0.7073	-0.0244987,-0.0244198,-0.035522	0.00227937,0.00811648,0.0192715	26.2178,2.58105,1.18513	-10.7480137055414,-3.00866878252641,-1.84324001764263	TRIOBP	rs8136037,rs13055462,rs4821708,rs3788529,rs4820308,rs4820307,rs8137848,rs12485175,rs15691,rs3171656,rs8136757	0.254136,0.153115,0.13153,0.110417,0.0449728,0.0444492,0.0345146,0.0256184,0.0246661,0.0246661,0.0220377	0.870123	1,1,1,0.817,1,0.798,1,1,0.982,1,1	|GTeX_Finemapped=1,|GTeX_Finemapped=1,|Exon=1|EpiMap=1,|GTeX_Finemapped=1|ABC=1,|GTeX_Finemapped=1,|GTeX_Finemapped=1,|GTeX_Finemapped=1|eQTLGen_Finemapped=1,|Promoter=1|ABC=1,|Exon=1|ABC=1,|Exon=1|ABC=1,|GTeX_Finemapped=1|eQTLGen_Finemapped=1	rs4821711,rs58765732	0.0383338,0.043825	0.0821588	1	0.982928	0.608254	0.031999	0.0421639	0.00728584	TRUE	TRUE	FALSE	TRUE	FALSE	FALSE	FALSE	TRUE	TRUE
Phe_365	binary	PheCodes	Sense Organs	Glaucoma	2_111598407-111704760	EUR,AFR,EAS	1	5	0.988495	rs12151613	0.702582	111609385	C,C,C	T,T,T	0.6501,0.8918,0.6915	0.0155344,0.0206898,0.0334707	0.00225905,0.0067149,0.0189847	11.2123,2.68575,1.10849	6.87651889068414,3.0811776794889,1.76303549700548	ACOXL	rs12151613,rs10188079	0.702582,0.0238514	0.726433	1,1	|EpiMap=1,|Exon=1	rs10197140,rs17465210,rs880506	0.11394,0.095699,0.0231853	0.232824	1	0.899086	0.565588	0.00412087	0.0134229	0.00146942	TRUE	TRUE	FALSE	TRUE	FALSE	FALSE	FALSE	TRUE	TRUE
Phe_365	binary	PheCodes	Sense Organs	Glaucoma	2_12876918-13005776	EUR,AFR,EAS	1	3	1	rs1057001	0.378655	12881778	T,T,A	A,A,T	0.5139,0.7307,0.8244	0.0138094,0.00952606,0.00645709	0.00215568,0.00470218,0.0230461	9.82583,1.36879,0.108274	6.40605284643361,2.02588161235852,0.280181462373243	TRIB2	rs1057001,rs35143408,rs35056165	0.378655,0.291149,0.290458	0.960262	1,1,1	|Exon=1|EpiMap=1,|EpiMap=1|ABC=1,|EpiMap=1			0	1	0.546344	0.430954	0.00772122	0.00148054	0.00513293	TRUE	FALSE	FALSE	FALSE	FALSE	FALSE	FALSE	TRUE	FALSE
Phe_365	binary	PheCodes	Sense Organs	Glaucoma	2_153299488-153369892	EUR,AFR,EAS	1	1	1	rs1579050	0.999627	153364527	G,A,A	A,G,G	0.5805,0.8994,0.97421	0.0167225,-0.0219982,-0.0051277	0.00218333,0.00693445,0.0553192	13.7279,2.82036,0.0333198	7.65917199873588,-3.17230638334691,-0.0926929528988127	FMNL2	rs1579050	0.999627	0.999627	1	|ABC=1			0	1	0.949985	0.372071	0.0135566	0.00729768	0.0165851	TRUE	TRUE	FALSE	TRUE	FALSE	FALSE	FALSE	TRUE	TRUE
Phe_365	binary	PheCodes	Sense Organs	Glaucoma	2_213696790-213763141	EUR,AFR,EAS	1	1	1	rs4131363	0.998161	213707759	G,A,G	A,G,A	0.7803,0.7852,0.7113	0.0151469,0.00985179,0.00534496	0.0026022,0.00507902,0.0193499	8.23237,1.28054,0.106586	5.82080547229268,1.93970293481813,0.276226750525843	IKZF2	rs4131363	0.998161	0.998161	1	|ABC=1			0	0.999999	0.542008	0.491368	1.46158e-05	0.00284964	6.4741e-09	TRUE	FALSE	FALSE	FALSE	FALSE	FALSE	FALSE	TRUE	FALSE
Phe_365	binary	PheCodes	Sense Organs	Glaucoma	2_227724049-227952154	EUR,AFR,EAS	1	34	0.903953	rs6436641	0.145664	227807202	G,G,G	T,T,T	0.5825,0.5378,0.5913	-0.0150258,-0.0115236,0.0231549	0.0021848,0.00418371,0.017837	11.2151,2.23062,0.711663	-6.87742585133651,-2.75439741282259,1.29813870045411	RHBDD1	rs6436641,rs10177995,rs6706802,rs7563644,rs6718057,rs13419455,rs10173032,rs4234063,rs4675131,rs6707265,rs61067328,rs59904960,rs6723774,rs3731593,rs11692572,rs13383070,rs4675116,rs978909,rs66959645,rs3820928	0.145664,0.0646437,0.0558098,0.0535351,0.0503419,0.0302607,0.026472,0.0236323,0.0227734,0.0201154,0.00849626,0.00780087,0.00541915,0.00530082,0.00457002,0.00443773,0.00384118,0.00378848,0.0037371,0.00363817	0.544278	1,0.655,1,1,1,1,1,1,0.655,0.655,1,1,0.982,0.991,1,1,1,0.982,1,1	|GTeX_Finemapped=1,|EpiMap=1,|EpiMap=1,|EpiMap=1,|EpiMap=1,|ABC=1,|GTeX_Finemapped=1,|ABC=1,|EpiMap=1,|EpiMap=1,|GTeX_Finemapped=1,|GTeX_Finemapped=1,|Promoter=1|GTeX_Finemapped=1,|Promoter=1|GTeX_Finemapped=1|EpiMap=1|ABC=1,|GTeX_Finemapped=1,|GTeX_Finemapped=1,|EpiMap=1,|Promoter=1|GTeX_Finemapped=1,|GTeX_Finemapped=1,|Promoter=1	rs1054413,rs115413418,rs13419076,rs1917122,rs1949805,rs2177593,rs2177594,rs2228557,rs4675123,rs4675132,rs4675134,rs56324594,rs7421491,rs7423610	0.0160014,0.0258636,0.00805219,0.0515876,0.00457058,0.0350529,0.0682363,0.00686643,0.053921,0.0268283,0.0160763,0.0162532,0.0309279,0.0458312	0.406069	1	0.747401	0.451442	0.012711	0.0066979	0.00169879	TRUE	FALSE	FALSE	FALSE	FALSE	FALSE	FALSE	TRUE	FALSE
Phe_365	binary	PheCodes	Sense Organs	Glaucoma	2_241912941-241946933	EUR,AFR,EAS	1	4	0.864125	rs7581970	0.330667	241930390	G,G,T	T,T,G	0.5855,0.5227,0.5446	0.0129785,0.00541886,0.0068664	0.00218706,0.00417605,0.0176073	8.5298,0.711252,0.157044	5.93422219783637,1.29760419535207,0.389974612802644	SNED1	rs7581970,rs4675788,rs4234090,rs13031715	0.330667,0.270124,0.24218,0.122197	0.965168	1,1,1,1	|EpiMap=1|ABC=1,|GTeX_Finemapped=1,|EpiMap=1,|ABC=1			0	0.999969	0.436329	0.410722	0.0453275	0.0114303	0.0231529	TRUE	FALSE	FALSE	FALSE	FALSE	FALSE	FALSE	TRUE	FALSE
Phe_365	binary	PheCodes	Sense Organs	Glaucoma	2_28304061-28419326	EUR,AFR,EAS	1	5	0.948052	rs11689563	0.422567	28357708	A,A,A	G,G,G	0.7346,0.8313,0.6835	-0.0164648,-0.00894552,-0.00414536	0.00244012,0.00556994,0.0188526	10.8228,0.965506,0.0830395	-6.74753700637674,-1.10181289900932,-0.23080954351124	PREB	rs7581912,rs7579101	0.271336,0.188583	0.459919	1,1	|EpiMap=1,|EpiMap=1	rs11689563,rs17006590,rs7597455	0.422567,0.0367738,0.0568581	0.516199	1	0.388654	0.458171	0.0158283	0.00233497	0.00295223	TRUE	FALSE	FALSE	FALSE	FALSE	FALSE	FALSE	TRUE	FALSE
Phe_365	binary	PheCodes	Sense Organs	Glaucoma	2_55716637-55944508	EUR,AFR,EAS	1	11	0.939992	rs79593488	0.267244	55905186	C,NA,NA	A,NA,NA	0.94831,NA,NA	-0.027173,NA,NA	0.00486641,NA,NA	7.62833,NA,NA	-5.58378763811516,NA,NA	SMEK2	rs79593488,rs142711481,rs17744399,rs3748950,rs35232864,rs10496046,rs17744287,rs17792539	0.267244,0.193387,0.142955,0.140373,0.0701232,0.0297074,0.0147019,0.0113682	0.86986	0.962,1,1,1,1,1,1,1	|eQTLGen_Finemapped=1,|eQTLGen_Finemapped=1,|eQTLGen_Finemapped=1,|Exon=1|eQTLGen_Finemapped=1|ABC=1,|Exon=1,|eQTLGen_Finemapped=1,|eQTLGen_Finemapped=1,|eQTLGen_Finemapped=1	rs114335719,rs59722606,rs60555175	0.0339295,0.0259776,0.0259776	0.0858847	0.999998	0.376374	0.365927	0.0120761	0.0283995	0.00979271	TRUE	FALSE	FALSE	FALSE	FALSE	FALSE	FALSE	TRUE	FALSE
Phe_365	binary	PheCodes	Sense Organs	Glaucoma	2_66536557-66605631	EUR,AFR,EAS	1	1	1	rs2946370	0.999205	66592411	C,T,C	T,C,T	0.5905,0.851,0.6012	-0.0162714,0.0196062,0.0169353	0.00219104,0.00585773,0.0179078	12.9522,3.08791,0.46306	-7.42633635168687,3.34706447719509,0.94569405510448	MEIS1-AS3	rs2946370	0.999205	0.999205	1	|GTeX_Finemapped=1			0	0.999999	0.983368	0.402803	0.00856804	0.0140356	0.00332681	TRUE	TRUE	FALSE	TRUE	FALSE	FALSE	FALSE	TRUE	TRUE
Phe_365	binary	PheCodes	Sense Organs	Glaucoma	2_66536557-66605631	EUR,AFR,EAS	2	1	1	rs7581235	0.98459	66550967	C,C,C	A,A,A	0.7863,0.6596,0.626	-0.0166953,-0.0196782,0.0213029	0.00262839,0.00440202,0.018122	9.67228,5.10721,0.620182	-6.35191124604796,-4.47026592337154,1.17552698377663	MEIS1	rs7581235	0.98459	0.98459	1	|EpiMap=1			0	0.9473	0.99938	0.448107	0.00856804	0.0140356	0.00332681	TRUE	TRUE	FALSE	TRUE	FALSE	FALSE	FALSE	TRUE	TRUE
Phe_365	binary	PheCodes	Sense Organs	Glaucoma	3_169196978-169243752	EUR,AFR,EAS	1	2	0.99617	rs11916266	0.500983	169219777	A,A,A	G,G,G	0.8539,0.8064,0.96726	-0.0211021,-0.0076452,-0.00115179	0.00305041,0.00527909,0.0492739	11.3385,0.831032,0.00817564	-6.91779137886383,-1.44820414124404,-0.023375255459787	MECOM	rs11916266,rs11924913	0.500983,0.499016	0.999999	1,1	|EpiMap=1,|EpiMap=1			0	0.999998	0.544214	0.354794	0.00154607	0.00108442	0.00315247	TRUE	FALSE	FALSE	FALSE	FALSE	FALSE	FALSE	TRUE	FALSE
Phe_365	binary	PheCodes	Sense Organs	Glaucoma	3_169196978-169243752	EUR,AFR,EAS	2	2	0.94298	rs9815003	0.871735	169227560	T,C,T	C,T,C	0.5686,0.702,0.7917	-0.0122551,0.0114181,0.0204529	0.00217542,0.00456048,0.0215925	7.75283,1.91046,0.46404	-5.63344089876897,2.5037057502719,0.94722241519046	MECOM	rs9815003,rs9875402	0.871735,0.0835977	0.955333	1,1	|ABC=1,|ABC=1			0	0.977789	0.752293	0.42225	0.00154607	0.00108442	0.00315247	TRUE	FALSE	FALSE	FALSE	FALSE	FALSE	FALSE	TRUE	FALSE
Phe_365	binary	PheCodes	Sense Organs	Glaucoma	3_171926691-171999005	EUR,AFR,EAS	1	2	0.995369	rs6445054	0.872875	171992009	T,T,T	C,C,C	0.826,0.7761,0.6607	0.0200187,0.00931432,0.0123995	0.00284199,0.00500382,0.0185197	11.7283,1.20286,0.298295	7.04390233603918,1.86144185842017,0.669530283967883	FNDC3B	rs6445054,rs6800129	0.872875,0.0825994	0.955474	1,1	|EpiMap=1,|GTeX_Finemapped=1			0	0.999999	0.321481	0.469138	0.116434	0.00107185	0.000413098	FALSE	FALSE	FALSE	FALSE	FALSE	FALSE	FALSE	FALSE	FALSE
Phe_365	binary	PheCodes	Sense Organs	Glaucoma	3_171926691-171999005	EUR,AFR,EAS	2	1	1	rs11919333	0.987507	171998742	T,T,T	C,C,C	0.91252,0.8555,0.91964	-0.019405,-0.0155987,-0.00416663	0.00381339,0.00593258,0.0322552	6.44296,2.06776,0.0471023	-5.08864815820045,-2.62932821807713,-0.129177000917682	FNDC3B	rs11919333	0.987507	0.987507	1	|EpiMap=1			0	0.950642	0.789613	0.456082	0.116434	0.00107185	0.000413098	FALSE	FALSE	FALSE	FALSE	FALSE	FALSE	FALSE	FALSE	FALSE
Phe_365	binary	PheCodes	Sense Organs	Glaucoma	3_186128816-186184328	EUR,AFR,EAS	1	1	1	rs9853115	1	186131600	A,T,A	T,A,T	0.5318,0.5166,0.7331	-0.0218782,0.0181436,-0	0.00215922,0.00417404,0.0198231	23.4017,4.85961,-0	-10.1324552384657,4.34677195235311,0	RTP1	rs9853115	1	1	0.655	|EpiMap=1			0	1	0.999476	0.375698	0.00205147	0.0365876	0.0103897	TRUE	TRUE	FALSE	TRUE	FALSE	FALSE	FALSE	TRUE	TRUE
Phe_365	binary	PheCodes	Sense Organs	Glaucoma	3_188022311-188066953	EUR,AFR,EAS	1	2	0.97551	rs6787621	0.646467	188066953	G,T,G	T,G,T	0.7058,0.6551,0.5724	0.0156019,-0.00949631,-0.0153649	0.00236442,0.0043882,0.0177239	10.3819,1.51627,0.413419	6.59861615110683,-2.16405587712502,-0.866902882548423	LPP	rs6787621	0.646467	0.646467	1	|GTeX_Finemapped=1|ABC=1	rs6771736	0.308968	0.308968	1	0.739515	0.398985	0.0213906	0.0550065	0.0064957	TRUE	FALSE	FALSE	FALSE	FALSE	FALSE	FALSE	TRUE	FALSE
Phe_365	binary	PheCodes	Sense Organs	Glaucoma	3_56866705-56876636	EUR,AFR,EAS	1	1	1	rs7636889	1	56874033	A,A,A	G,G,G	0.7704,0.7337,0.8353	0.0172358,0.013301,-0.0193896	0.00256179,0.00471892,0.0236407	10.7645,2.31674,0.384984	6.72803001026626,2.81865342069796,-0.820178759512197	ARHGEF3	rs7636889	1	1	1	|ABC=1			0	1	0.875067	0.402982	6.4741e-09	6.4741e-09	6.4741e-09	TRUE	TRUE	FALSE	TRUE	FALSE	FALSE	FALSE	TRUE	TRUE
Phe_365	binary	PheCodes	Sense Organs	Glaucoma	3_58011419-58035497	EUR,AFR,EAS	1	1	1	rs12494328	0.999995	58035497	G,G,G	A,A,A	0.7714,0.991679,0.5675	-0.0247536,-0.0876424,0.0132721	0.00256572,0.0229622,0.0176991	21.2992,3.86906,0.343583	-9.647818156307,-3.81681197794636,0.749874287393144	FLNB	rs12494328	0.999995	0.999995	1	|EpiMap=1|ABC=1			0	1	0.995749	0.452225	0.00513656	0.00296367	0.00982704	TRUE	TRUE	FALSE	TRUE	FALSE	FALSE	FALSE	TRUE	TRUE
Phe_365	binary	PheCodes	Sense Organs	Glaucoma	3_64395147-64446112	EUR,AFR,EAS	1	1	1	rs12490122	0.973692	64407943	A,G,G	G,A,A	0.5099,0.6286,0.8482	-0.0141451,0.0127308,0.0136493	0.00215527,0.00431697,0.0244367	10.278,2.49651,0.239227	-6.56302922603665,2.94901284929013,0.558557415690335	PRICKLE2	rs12490122	0.973692	0.973692	1	|EpiMap=1			0	0.999994	0.831178	0.340373	0.0152046	0.00124725	0.0102822	TRUE	TRUE	FALSE	TRUE	FALSE	FALSE	FALSE	TRUE	TRUE
Phe_365	binary	PheCodes	Sense Organs	Glaucoma	3_66835382-66867603	EUR,AFR,EAS	1	10	0.992777	rs9682765	0.131308	66865875	C,T,T	T,C,C	0.6938,0.5212,0.5367	0.016187,0.000562038,-0.0192395	0.00233758,0.00417549,0.0175845	11.3595,0.049185,0.5624	6.92468279160499,0.13460408239512,-1.09411697802042	LRIG1	rs9682765,rs4856968,rs4856967,rs1867409,rs1867408,rs2083928,rs12635628,rs6549424,rs6549423,rs4856827	0.131308,0.123273,0.123157,0.107725,0.107282,0.107282,0.105519,0.0634792,0.0620628,0.0617066	0.992795	1,1,1,1,1,1,1,1,1,1	|GTeX_Finemapped=1,|GTeX_Finemapped=1,|GTeX_Finemapped=1,|ABC=1,|ABC=1,|ABC=1,|GTeX_Finemapped=1,|GTeX_Finemapped=1,|GTeX_Finemapped=1,|GTeX_Finemapped=1			0	0.999999	0.418981	0.427054	0.0179093	0.00107545	0.000654004	TRUE	FALSE	FALSE	FALSE	FALSE	FALSE	FALSE	TRUE	FALSE
Phe_365	binary	PheCodes	Sense Organs	Glaucoma	3_85071640-85198437	EUR,AFR,EAS	1	1	1	rs9820587	0.990914	85138172	G,G,A	A,A,G	0.6769,0.6142,0.7857	-0.0122848,-0.00643529,-0.0094324	0.00230386,0.004285,0.0213692	7.01328,0.875676,0.181166	-5.3322684538123,-1.50181796966161,-0.441401643486888	CADM2	rs9820587	0.990914	0.990914	1	|EpiMap=1			0	0.999997	0.502903	0.375602	0.00266687	0.0635151	0.00267201	TRUE	FALSE	FALSE	FALSE	FALSE	FALSE	FALSE	TRUE	FALSE
Phe_365	binary	PheCodes	Sense Organs	Glaucoma	3_99078606-99151929	EUR,AFR,EAS	1	1	1	rs2448966	0.998994	99129283	C,T,C	T,C,T	0.7604,0.5424,0.6696	-0.0205021,0.00785305,-0.0130921	0.00252419,0.00418682,0.0186423	15.3394,1.2168,0.316499	-8.1222491175387,1.87565980863758,-0.702279225202899	COL8A1	rs2448966	0.998994	0.998994	1	|EpiMap=1			0	1	0.96268	0.338598	0.00730391	0.000639237	0.00365137	TRUE	TRUE	FALSE	TRUE	FALSE	FALSE	FALSE	TRUE	TRUE
Phe_365	binary	PheCodes	Sense Organs	Glaucoma	4_126372742-126422809	EUR,AFR,EAS	1	6	0.989842	rs1567047	0.728175	126372742	G,G,G	A,A,A	0.7048,0.97579,0.6091	0.0162429,0.0146707,-0.00403439	0.00236209,0.013571,0.0179701	11.2123,0.553334,0.084936	6.87649496843897,1.08103308525532,-0.224505706701688	FAT4	rs1567047,rs17009848,rs1506353,rs4269193,rs17009865,rs77531977	0.728175,0.0583125,0.053996,0.0414592,0.0401984,0.0355116	0.957653	1,1,1,1,1,1	|Exon=1,|eQTLGen_Finemapped=1,|eQTLGen_Finemapped=1,|eQTLGen_Finemapped=1,|eQTLGen_Finemapped=1,|eQTLGen_Finemapped=1			0	1	0.349591	0.373396	0.0033476	0.0024865	0.00129712	TRUE	FALSE	FALSE	FALSE	FALSE	FALSE	FALSE	TRUE	FALSE
Phe_365	binary	PheCodes	Sense Organs	Glaucoma	4_7847611-7928191	EUR,AFR,EAS	1	6	0.959253	rs6846317	0.379469	7916615	T,C,C	C,T,T	0.6163,0.91679,0.8254	-0.0287553,0.0243415,0.0361999	0.00221562,0.00755204,0.023098	37.7901,2.89694,0.931591	-12.9784439569962,3.2231688391481,1.56723092908477	AFAP1	rs6846317,rs17833038,rs6811851,rs6857814,rs12507184,rs57082038	0.379469,0.213637,0.171514,0.0911079,0.0829047,0.0237912	0.962424	1,1,1,1,1,1	|EpiMap=1,|EpiMap=1,|EpiMap=1|ABC=1,|EpiMap=1,|EpiMap=1,|EpiMap=1|ABC=1			0	1	0.544594	0.570707	0.0490574	0.0307655	0.0106775	TRUE	FALSE	FALSE	FALSE	FALSE	FALSE	FALSE	TRUE	FALSE
Phe_365	binary	PheCodes	Sense Organs	Glaucoma	4_7847611-7928191	EUR,AFR,EAS	2	3	1	rs7378106	0.584465	7867470	A,C,A	C,A,C	0.7207,0.5499,0.6875	-0.0281333,0.0205456,0	0.00240145,0.00419267,0.0189176	30.972,6.01926,-0	-11.7151304420246,4.90036182194163,0	AFAP1	rs7378106,rs7376648,rs28376859	0.584465,0.336642,0.0718019	0.992909	1,1,1	|GTeX_Finemapped=1|EpiMap=1,|GTeX_Finemapped=1,|GTeX_Finemapped=1|EpiMap=1			0	0.999999	0.992221	0.334807	0.0490574	0.0307655	0.0106775	TRUE	TRUE	FALSE	TRUE	FALSE	FALSE	FALSE	TRUE	TRUE
Phe_365	binary	PheCodes	Sense Organs	Glaucoma	4_95129238-95318346	EUR,AFR,EAS	1	6	0.868105	rs2016483	0.880953	95229039	T,A,T	A,T,A	0.5258,0.6036,0.6875	0.014136,-0.00759071,0.00496257	0.00215772,0.00426428,0.0189176	10.2439,1.12456,0.100688	6.55135976864468,-1.78006838200118,0.26232555926756	HPGDS	rs2016483,rs10015608	0.880953,0.04012	0.921073	1,1	|EpiMap=1,|ABC=1	rs10034781,rs11097408,rs6823404,rs7697827	0.00779716,0.00767413,0.0080273,0.00705649	0.0305551	1	0.448602	0.352898	0.045261	0.0130389	0.00320259	TRUE	FALSE	FALSE	FALSE	FALSE	FALSE	FALSE	TRUE	FALSE
Phe_365	binary	PheCodes	Sense Organs	Glaucoma	5_108046013-108248885	EUR,AFR,EAS	1	12	0.96766	rs78492167	0.157381	108078123	C,C,NA	T,T,NA	0.91054,0.8775,NA	0.0208626,-0.00939231,NA	0.00377505,0.00636203,NA	7.48573,0.854303,NA	5.52644335836611,-1.47630709066131,NA	FER	rs75271047,rs78492167,rs55954478,rs77630811,rs111465548,rs79536589,rs113728457,rs111636466,rs77844865,rs75955236,rs112949822,rs79001324	0.157381,0.157381,0.0982204,0.0959488,0.092701,0.0922626,0.0919079,0.0371978,0.0371978,0.0370676,0.0270513,0.0263226	0.95064	1,1,1,1,1,1,1,1,1,1,1,1	|GTeX_Finemapped=1,|GTeX_Finemapped=1,|Exon=1,|EpiMap=1|ABC=1,|Promoter=1|ABC=1,|Exon=1|ABC=1,|Promoter=1|ABC=1,|GTeX_Finemapped=1,|GTeX_Finemapped=1,|GTeX_Finemapped=1,|Promoter=1|ABC=1,|Promoter=1|ABC=1			0	0.999944	0.29022	0.499985	0.0156222	0.00500479	0.00520185	TRUE	FALSE	FALSE	FALSE	FALSE	FALSE	FALSE	TRUE	FALSE
Phe_365	binary	PheCodes	Sense Organs	Glaucoma	5_128918224-129028613	EUR,AFR,EAS	1	3	0.981642	rs3853513	0.421762	128988287	G,G,NA	A,A,NA	0.92048,0.8933,NA	-0.0236189,-0.0130335,NA	0.00398237,0.00675626,NA	8.52093,1.26987,NA	-5.93086528876021,-1.92909982741931,NA	KIAA1024L	rs3853513,rs17163171	0.421762,0.240308	0.66207	1,1	|EpiMap=1|ABC=1,|EpiMap=1	rs62399038	0.33495	0.33495	0.990571	0.560669	0.460273	0.0011868	4.98468e-05	0.0203412	TRUE	FALSE	FALSE	FALSE	FALSE	FALSE	FALSE	TRUE	FALSE
Phe_365	binary	PheCodes	Sense Organs	Glaucoma	5_128918224-129028613	EUR,AFR,EAS	2	3	0.950427	rs42255	0.485676	128965429	T,C,T	C,T,C	0.6441,0.8449,0.5327	-0.0135816,0.00243307,-0.0230344	0.00225033,0.00576207,0.0175747	8.79975,0.172089,0.721306	-6.03538147738332,0.42225623777566,-1.31065679641758	KIAA1024L	rs42255	0.485676	0.485676	1	|EpiMap=1	rs25830,rs30702	0.220039,0.261148	0.481187	0.992961	0.311045	0.439201	0.0011868	4.98468e-05	0.0203412	TRUE	FALSE	FALSE	FALSE	FALSE	FALSE	FALSE	TRUE	FALSE
Phe_365	binary	PheCodes	Sense Organs	Glaucoma	5_14764442-14857723	EUR,AFR,EAS	1	7	0.984843	rs258221	0.467693	14799761	C,C,C	T,T,T	0.7127,0.7405,0.6716	0.0154578,0.0104678,0.00730616	0.00238104,0.00475835,0.0186712	10.0722,1.55572,0.157659	6.49203709303498,2.1998802105772,0.391306397017867	ANKH	rs258221,rs31918,rs368503,rs76325372,rs17318936,rs398961,rs4702056	0.467693,0.125182,0.108213,0.0922842,0.0654222,0.052163,0.0436856	0.954643	1,1,1,1,1,1,1	|GTeX_Finemapped=1,|GTeX_Finemapped=1|EpiMap=1,|GTeX_Finemapped=1,|GTeX_Finemapped=1,|GTeX_Finemapped=1,|GTeX_Finemapped=1,|GTeX_Finemapped=1			0	1	0.69314	0.386293	0.00850613	0.00580631	0.00401846	TRUE	FALSE	FALSE	FALSE	FALSE	FALSE	FALSE	TRUE	FALSE
Phe_365	binary	PheCodes	Sense Organs	Glaucoma	5_172150529-172213221	EUR,AFR,EAS	1	10	0.77464	rs2431663	0.717763	172196711	T,T,NA	G,G,NA	0.94235,0.5166,NA	0.0304582,0.00436493,NA	0.00462255,0.00417404,NA	10.3539,0.529171,NA	6.58904717093379,1.04573267146458,NA	DUSP1	rs2431663,rs34013988,rs34471628,rs6888519,rs17658229,rs322381,rs114503346,rs35084382	0.717763,0.0469728,0.0469728,0.0261157,0.0147142,0.0137927,0.00941148,0.0085639	0.884307	1,1,1,1,1,1,1,1	|Exon=1|EpiMap=1|ABC=1|Cicero=1,|Exon=1|ABC=1|Cicero=1,|Exon=1|EpiMap=1|ABC=1|Cicero=1,|EpiMap=1|ABC=1,|EpiMap=1|ABC=1|Cicero=1,|ABC=1,|ABC=1,|ABC=1	rs17658057,rs6879204	0.0349261,0.0349261	0.0698522	1	0.357308	0.500007	0.0423186	0.0176681	0.0147338	TRUE	FALSE	FALSE	FALSE	FALSE	FALSE	FALSE	TRUE	FALSE
Phe_365	binary	PheCodes	Sense Organs	Glaucoma	5_31925190-31968768	EUR,AFR,EAS	1	1	1	rs72759624	1	31964245	G,G,G	A,A,A	0.8966,0.8888,0.98413	0.027755,0.031785,0.0343712	0.00353857,0.00663488,0.0701639	14.3586,5.77913,0.204658	7.84356392554054,4.79059154046494,0.489870146898904	PDZD2	rs72759624	1	1	1	|EpiMap=1			0	1	0.999913	0.320629	0.0102471	0.0525972	0.0443779	TRUE	TRUE	FALSE	TRUE	FALSE	FALSE	FALSE	TRUE	TRUE
Phe_365	binary	PheCodes	Sense Organs	Glaucoma	5_34698877-34737990	EUR,AFR,EAS	1	1	1	rs10461944	0.987679	34710332	G,G,G	T,T,T	0.7157,0.8933,0.8512	0.0144702,0.0206948,-0.0178304	0.00238854,0.00675626,0.0246383	8.86115,2.65939,0.328587	6.05817779899018,3.06305559584741,-0.723686293291339	RAI14	rs10461944	0.987679	0.987679	1	|ABC=1			0	0.999994	0.931762	0.40565	0.0303755	0.00457095	0.00425399	TRUE	TRUE	FALSE	TRUE	FALSE	FALSE	FALSE	TRUE	TRUE
Phe_365	binary	PheCodes	Sense Organs	Glaucoma	5_51985986-52069712	EUR,AFR,EAS	1	4	0.852461	rs6872600	0.873325	52069712	G,G,A	A,A,G	0.5984,0.6649,0.6181	0.0163278,-0.00702341,0.0224408	0.00219783,0.00441898,0.0180478	12.9611,0.950876,0.67016	7.42905502245397,-1.58937356584551,1.24340916898459	ITGA1	rs6872600,rs10072364,rs11745801,rs17208683	0.873325,0.0526387,0.0230945,0.0176255	0.966684	1,1,1,1	|ABC=1,|GTeX_Finemapped=1,|GTeX_Finemapped=1,|ABC=1			0	1	0.49395	0.433944	0.0470189	0.00865668	0.00811308	TRUE	FALSE	FALSE	FALSE	FALSE	FALSE	FALSE	TRUE	FALSE
Phe_365	binary	PheCodes	Sense Organs	Glaucoma	5_55576016-55578661	EUR,AFR,EAS	1	1	1	rs158638	0.99989	55576016	A,G,G	G,A,A	0.5328,0.6346,0.6994	-0.0138339,0.00952913,0.0119457	0.0021595,0.00433165,0.0191237	9.82583,1.55572,0.273927	-6.40606621903218,2.19988457054471,0.624654224862344	MAP3K1	rs158638	0.99989	0.99989	1	|ABC=1			0	1	0.678999	0.469939	6.4741e-09	0.341612	6.4741e-09	TRUE	FALSE	FALSE	FALSE	FALSE	FALSE	FALSE	TRUE	FALSE
Phe_365	binary	PheCodes	Sense Organs	Glaucoma	5_87520793-87919700	EUR,AFR,EAS	1	2	1	rs115803211	0.901024	87907437	T,T,T	C,C,C	0.93539,0.993949,0.97917	-0.0331729,-0.0210549,-0.0104983	0.00438269,0.0268962,0.061398	13.425,0.362777,0.063369	-7.56907287533455,-0.782820621500435,-0.170987654320988	LINC00461	rs115803211	0.901024	0.901024	1	|Promoter=1	rs17421627	0.0938345	0.0938345	1	0.358762	0.37316	0.0171381	0.00820442	0.000779465	TRUE	FALSE	FALSE	FALSE	FALSE	FALSE	FALSE	TRUE	FALSE
Phe_365	binary	PheCodes	Sense Organs	Glaucoma	6_122388851-122447629	EUR,AFR,EAS	1	4	0.997728	rs2176990	0.398737	122393718	C,C,C	T,T,T	0.668,0.7617,0.6498	0.0132161,0.0159622,0.0332657	0.00228786,0.00489591,0.0183815	8.11799,2.95354,1.15282	5.77662094708592,3.2603132002018,1.80973805184561	GJA1	rs2176990,rs17084154	0.398737,0.180433	0.57917	1,1	|ABC=1,|ABC=1	rs13195459,rs34283499	0.210455,0.210375	0.42083	0.999999	0.95116	0.568858	0.0012982	2.40183e-05	9.25468e-06	TRUE	TRUE	FALSE	TRUE	FALSE	FALSE	FALSE	TRUE	TRUE
Phe_365	binary	PheCodes	Sense Organs	Glaucoma	6_136370658-136481391	EUR,AFR,EAS	1	3	0.842837	rs9494457	0.442548	136474794	T,T,T	A,A,A	0.6332,0.6293,0.6706	0.0158028,0,-0.00352172	0.00223564,0.00431864,0.0186567	11.8055,-0,0.0704394	7.06857991447639,0,-0.188764358112635	PDE7B	rs9494457	0.442548	0.442548	1	|EpiMap=1	rs3757154,rs6932515	0.43029,0.111377	0.541667	1	0.340972	0.3489	0.084894	0.000244653	0.16021	TRUE	FALSE	FALSE	FALSE	FALSE	FALSE	FALSE	TRUE	FALSE
Phe_365	binary	PheCodes	Sense Organs	Glaucoma	6_148830586-148854984	EUR,AFR,EAS	1	7	0.968436	rs7739956	0.256851	148835642	A,A,A	G,G,G	0.8847,0.8359,0.9504	-0.0219371,0.00256669,-0.0807095	0.00337345,0.00563191,0.0403863	10.1034,0.188039,1.34038	-6.50286798381479,0.455740592445547,-1.99843758898438	SASH1	rs7739956,rs73015038,rs11758014,rs17715583,rs11751157,rs11751252,rs73015031	0.256851,0.186088,0.14123,0.12705,0.125233,0.083563,0.0794925	0.999507	1,1,1,1,1,1,1	|ABC=1,|EpiMap=1,|ABC=1,|EpiMap=1,|EpiMap=1,|ABC=1,|EpiMap=1|ABC=1			0	1	0.245948	0.666031	0.00387342	0.00911618	0.0197402	TRUE	FALSE	FALSE	FALSE	FALSE	FALSE	FALSE	TRUE	FALSE
Phe_365	binary	PheCodes	Sense Organs	Glaucoma	6_36361409-36602506	EUR,AFR,EAS	1	5	0.997643	rs9357218	0.36046	36549858	G,G,G	A,A,A	0.7475,0.91755,0.619	-0.023255,-0.0348258,-0.0405391	0.00247999,0.00758363,0.0180559	20.1684,5.35801,1.60633	-9.37705393973363,-4.59223353460018,-2.24519963003783	SRSF3	rs9357218,rs12202732,rs9394361,rs7344,rs72852338	0.36046,0.255487,0.183493,0.107243,0.0604064	0.967089	1,1,1,0.985,1	|eQTLGen_Finemapped=1,|eQTLGen_Finemapped=1,|eQTLGen_Finemapped=1|ABC=1,|Exon=1|eQTLGen_Finemapped=1,|eQTLGen_Finemapped=1			0	1	0.999002	0.60239	0.0538227	0.040855	0.0368238	TRUE	TRUE	FALSE	TRUE	FALSE	FALSE	FALSE	TRUE	TRUE
Phe_365	binary	PheCodes	Sense Organs	Glaucoma	6_45465753-45522660	EUR,AFR,EAS	1	4	0.972151	rs1755056	0.407037	45522660	C,C,C	A,A,A	0.67,0.95008,0.96032	0.0132363,0.0065533,0.0276638	0.00229136,0.00957789,0.0449194	8.11799,0.306412,0.269225	5.77661301585085,0.684211240680359,0.615854174365642	RUNX2	rs1755056,rs1201807,rs1711940,rs13191376	0.407037,0.209649,0.196539,0.183243	0.996468	1,1,1,1	|eQTLGen_Finemapped=1,|eQTLGen_Finemapped=1|EpiMap=1,|eQTLGen_Finemapped=1|EpiMap=1,|GTeX_Finemapped=1|eQTLGen_Finemapped=1			0	0.999949	0.441677	0.332407	0.00455754	6.4741e-09	0.0244612	TRUE	FALSE	FALSE	FALSE	FALSE	FALSE	FALSE	TRUE	FALSE
Phe_365	binary	PheCodes	Sense Organs	Glaucoma	6_51406848-51481315	EUR,AFR,EAS	1	1	1	rs1414504	0.98789	51481315	C,C,C	T,T,T	0.8559,0.92738,0.8869	0.023258,0.0193037,-0.0088139	0.00306792,0.00803767,0.027686	13.4649,1.78725,0.124813	7.58103209992438,2.40165371307854,-0.31835223578704	PKHD1	rs1414504	0.98789	0.98789	1	|Exon=1			0	1	0.612544	0.333814	0.0140675	6.4741e-09	6.4741e-09	TRUE	FALSE	FALSE	FALSE	FALSE	FALSE	FALSE	TRUE	FALSE
Phe_365	binary	PheCodes	Sense Organs	Glaucoma	6_593109-643694	EUR,AFR,EAS	1	2	1	rs57111852	0.607113	606263	G,G,G	A,A,A	0.8688,0.91074,0.872	-0.0311288,-0.0141338,-0.0533222	0.00319125,0.0073158,0.0262461	21.753,1.27275,1.37477	-9.75442224833529,-1.93195549358922,-2.03162374600417	FOXQ1	rs57111852	0.607113	0.607113	1	|GTeX_Finemapped=1	rs3757122	0.392882	0.392882	1	0.617484	0.593034	0.010784	0.0338075	0.0403418	TRUE	FALSE	FALSE	FALSE	FALSE	FALSE	FALSE	TRUE	FALSE
Phe_365	binary	PheCodes	Sense Organs	Glaucoma	7_116141778-116183003	EUR,AFR,EAS	1	10	0.995088	rs67933359	0.160726	116143862	C,C,C	A,A,A	0.7406,0.5991,0.991071	-0.026357,-0.025911,-0.0547432	0.00245816,0.00425618,0.0932125	26.0968,8.94143,0.25414	-10.7222475347414,-6.08785342725167,-0.587294622502347	CAV2	rs67933359,rs10258482,rs10281637,rs10281661,rs10262524	0.160726,0.134943,0.13492,0.117378,0.113956	0.661923	0.798,0.721,0.721,1,1	|GTeX_Finemapped=1,|GTeX_Finemapped=1,|GTeX_Finemapped=1,|GTeX_Finemapped=1,|GTeX_Finemapped=1	rs10257125,rs4236601,rs4730745,rs6950798,rs6950964	0.0655886,0.0655886,0.0801409,0.0544422,0.0532417	0.319002	1	1	0.316237	0.014848	0.00982715	0.00491402	TRUE	TRUE	FALSE	TRUE	FALSE	FALSE	FALSE	TRUE	TRUE
Phe_365	binary	PheCodes	Sense Organs	Glaucoma	7_11677452-11704538	EUR,AFR,EAS	1	6	0.861853	rs12699251	0.394992	11679113	A,A,A	G,G,G	0.5954,0.8888,0.8006	-0.0127483,-0.0178665,0.0123589	0.00219518,0.00663488,0.0219461	8.19754,2.14965,0.241592	-5.80740531528166,-2.69281433876724,0.563147894158871	THSD7A	rs12699251,rs1725451,rs1358170,rs1725452,rs2526099,rs2526100	0.394992,0.166497,0.161256,0.153274,0.0678424,0.0149742	0.958836	1,1,1,1,1,1	|GTeX_Finemapped=1,|GTeX_Finemapped=1,|GTeX_Finemapped=1,|GTeX_Finemapped=1,|GTeX_Finemapped=1|EpiMap=1,|EpiMap=1			0	0.986494	0.458236	0.360188	0.000252473	0.00167984	0.00698799	TRUE	FALSE	FALSE	FALSE	FALSE	FALSE	FALSE	TRUE	FALSE
Phe_365	binary	PheCodes	Sense Organs	Glaucoma	7_117599514-117636111	EUR,AFR,EAS	1	8	1	rs2402273	0.211847	117600424	T,T,T	C,C,C	0.6014,0.7179,0.8978	-0.0158237,-0.0201727,-0.0327937	0.00220058,0.00463504,0.0289476	12.1907,4.87039,0.589607	-7.19069518036154,-4.35221702509579,-1.13286420981359	CTTNBP2	rs2402273,rs1013278,rs1468183,rs28438696,rs12113919,rs7784849,rs13438572,rs7801876	0.211847,0.161839,0.130085,0.117682,0.103017,0.0931347,0.082243,0.0782796	0.978127	1,1,1,1,1,1,1,1	|GTeX_Finemapped=1,|GTeX_Finemapped=1|EpiMap=1|ABC=1,|GTeX_Finemapped=1,|GTeX_Finemapped=1,|GTeX_Finemapped=1,|GTeX_Finemapped=1|ABC=1,|GTeX_Finemapped=1,|GTeX_Finemapped=1			0	0.999987	0.958622	0.380773	0.0397898	4.83698e-06	0.0272164	TRUE	TRUE	FALSE	TRUE	FALSE	FALSE	FALSE	TRUE	TRUE
Phe_365	binary	PheCodes	Sense Organs	Glaucoma	7_117599514-117636111	EUR,AFR,EAS	2	4	0.941911	rs7777391	0.527124	117621877	G,G,A	A,A,G	0.6252,0.6135,0.8065	0.0140658,0.0173532,-0.0207955	0.00222576,0.00428356,0.0221965	9.58117,4.29265,0.457398	6.31954927755014,4.05111636115754,-0.93688194084653	CTTNBP2	rs7777391,rs6947612,rs1013279,rs957290	0.527124,0.178289,0.149535,0.111699	0.966647	1,1,1,1	|EpiMap=1|ABC=1,|EpiMap=1,|EpiMap=1|ABC=1,|EpiMap=1			0	0.896746	0.879621	0.374344	0.0397898	4.83698e-06	0.0272164	TRUE	TRUE	FALSE	TRUE	FALSE	FALSE	FALSE	TRUE	TRUE
Phe_365	binary	PheCodes	Sense Organs	Glaucoma	7_35748318-35796932	EUR,AFR,EAS	1	1	1	rs34348337	0.999407	35788861	G,G,NA	C,C,NA	0.90954,0.92814,NA	0.0188673,0.0223131,NA	0.00375619,0.00807675,NA	6.29348,2.24157,NA	5.02298871995293,2.76263348500325,NA	2025-09-07	rs34348337	0.999407	0.999407	1	|EpiMap=1			0	0.999957	0.881724	0.499606	0.0116763	0.00623892	0.00149559	TRUE	TRUE	FALSE	TRUE	FALSE	FALSE	FALSE	TRUE	TRUE
Phe_365	binary	PheCodes	Sense Organs	Glaucoma	7_39056649-39079455	EUR,AFR,EAS	1	2	0.988426	rs62443626	0.912435	39056649	G,G,G	A,A,A	0.5268,0.7413,0.7262	-0.0132609,-0.00222471,0.000995295	0.00215795,0.00476313,0.0196645	9.09744,0.193514,0.0178947	-6.14513774647235,-0.467068923166069,0.0506137964352005	POU6F2	rs62443626,rs12532009	0.912435,0.072858	0.985293	1,1	|EpiMap=1,|Promoter=1|EpiMap=1			0	0.999997	0.354884	0.353069	0.0105631	0.000713055	0.00591603	TRUE	FALSE	FALSE	FALSE	FALSE	FALSE	FALSE	TRUE	FALSE
Phe_365	binary	PheCodes	Sense Organs	Glaucoma	8_108198824-108285591	EUR,AFR,EAS	1	1	1	rs2022945	0.998666	108251139	G,G,G	A,A,A	0.8897,0.8979,0.7659	0.0226721,0.0155499,-0.00440142	0.00343936,0.00688907,0.0207082	10.3625,1.61985,0.0800429	6.59195315407518,2.25718420628619,-0.212544789020774	ABRA	rs2022945	0.998666	0.998666	1	|EpiMap=1			0	1	0.928326	0.440153	0.00711939	0.0990251	0.00246953	TRUE	TRUE	FALSE	TRUE	FALSE	FALSE	FALSE	TRUE	TRUE
Phe_365	binary	PheCodes	Sense Organs	Glaucoma	8_124365166-124647557	EUR,AFR,EAS	1	6	0.884227	rs62521292	0.742931	124560615	C,C,NA	T,T,NA	0.94533,0.95613,NA	-0.042478,-0.0295702,NA	0.00473937,0.0101846,NA	18.4996,2.43284,NA	-8.96279463304194,-2.90342281483809,NA	FBXO32	rs62521292,rs77325656,rs62521289,rs62521284,rs77114030,rs17337621	0.742931,0.0687273,0.0452851,0.0411275,0.0337632,0.0287901	0.960624	1,1,1,1,1,1	|EpiMap=1|ABC=1,|EpiMap=1,|EpiMap=1,|EpiMap=1|ABC=1,|ABC=1,|EpiMap=1|ABC=1			0	1	0.737453	0.5	0.0591189	0.0697322	0.0295847	TRUE	FALSE	FALSE	FALSE	FALSE	FALSE	FALSE	TRUE	FALSE
Phe_365	binary	PheCodes	Sense Organs	Glaucoma	8_131593322-131637962	EUR,AFR,EAS	1	2	1	rs74407947	0.93078	131620425	A,A,A	G,G,G	0.8072,0.94554,0.96825	0.0111861,0.00448169,-0.0249116	0.00273113,0.00919197,0.0500107	4.37594,0.203525,0.208734	4.09577720577197,0.487565777521032,-0.498125401164151	ASAP1	rs74407947,rs74562740	0.93078,0.0594163	0.990196	1,1	|EpiMap=1,|EpiMap=1			0	0.999357	0.407168	0.459067	6.4741e-09	6.4741e-09	0.000478914	TRUE	FALSE	FALSE	FALSE	FALSE	FALSE	FALSE	TRUE	FALSE
Phe_365	binary	PheCodes	Sense Organs	Glaucoma	8_17477678-17552047	EUR,AFR,EAS	1	17	0.876404	rs28679501	0.243401	17531802	G,T,G	T,G,T	0.7276,0.621,0.8085	0.0160229,-0.0102327,0.0476444	0.00242012,0.00429954,0.0222845	10.4468,1.76158,1.48789	6.62070475844173,-2.37995227396419,2.13800623751935	MTUS1	rs28679501,rs2269698,rs2301542,rs2269695,rs2269697,rs34801161,rs36001975,rs2269699,rs11203890,rs2269696,rs11203891,rs17125083,rs11203892,rs2301541,rs7459632,rs28660237	0.243401,0.105226,0.096037,0.0857834,0.0857834,0.0741398,0.0714918,0.068888,0.0166424,0.0166357,0.0156132,0.0137052,0.0135875,0.0131338,0.0127102,0.00820093	0.940979	1,0.974,0.991,1,0.974,1,0.991,0.974,1,0.991,1,0.991,1,0.99,1,1	|Promoter=1,|Promoter=1|GTeX_Finemapped=1,|Exon=1|GTeX_Finemapped=1,|Exon=1|GTeX_Finemapped=1|EpiMap=1|ABC=1,|Exon=1|GTeX_Finemapped=1,|Promoter=1|GTeX_Finemapped=1,|Promoter=1|GTeX_Finemapped=1,|Promoter=1|GTeX_Finemapped=1,|Promoter=1|GTeX_Finemapped=1,|Exon=1|GTeX_Finemapped=1|EpiMap=1,|Promoter=1|GTeX_Finemapped=1,|Promoter=1|GTeX_Finemapped=1,|Promoter=1|GTeX_Finemapped=1,|Exon=1,|GTeX_Finemapped=1|EpiMap=1,|GTeX_Finemapped=1	rs11203893	0.0133052	0.0133052	1	0.693872	0.701325	0.0318751	0.01064	0.00825757	TRUE	FALSE	FALSE	FALSE	FALSE	FALSE	FALSE	TRUE	FALSE
Phe_365	binary	PheCodes	Sense Organs	Glaucoma	8_30415984-30534563	EUR,AFR,EAS	1	14	0.92507	rs2978257	0.275563	30500715	C,C,C	T,T,T	0.5447,0.5121,0.7143	0.0128891,0.00325858,-0.00757272	0.00216351,0.00417296,0.0194103	8.59146,0.361638,0.15712	5.95749499655652,0.780879759211687,-0.390139255962041	GTF2E2	rs2978257,rs4486158,rs7815625,rs59167398,rs34535252,rs12676308,rs17636471,rs9649911,rs17636280,rs9693800,rs62505315,rs7016919,rs12156362,rs13268581	0.275563,0.19283,0.0680463,0.0602795,0.0475668,0.0447706,0.0440098,0.0418757,0.041798,0.0417922,0.039058,0.0195457,0.0187116,0.0184294	0.954277	1,1,1,1,1,1,1,1,1,1,1,1,1,1	|GTeX_Finemapped=1,|GTeX_Finemapped=1|eQTLGen_Finemapped=1|EpiMap=1|ABC=1,|Exon=1|GTeX_Finemapped=1|eQTLGen_Finemapped=1,|GTeX_Finemapped=1|eQTLGen_Finemapped=1,|GTeX_Finemapped=1,|GTeX_Finemapped=1|eQTLGen_Finemapped=1,|eQTLGen_Finemapped=1,|GTeX_Finemapped=1|eQTLGen_Finemapped=1,|GTeX_Finemapped=1|eQTLGen_Finemapped=1,|GTeX_Finemapped=1|eQTLGen_Finemapped=1,|eQTLGen_Finemapped=1|ABC=1,|GTeX_Finemapped=1,|GTeX_Finemapped=1|eQTLGen_Finemapped=1,|EpiMap=1			0	0.999976	0.307396	0.158811	0.0192824	0.0323397	0.00753241	TRUE	FALSE	FALSE	FALSE	FALSE	FALSE	FALSE	TRUE	FALSE
Phe_365	binary	PheCodes	Sense Organs	Glaucoma	8_78835777-79003651	EUR,AFR,EAS	1	1	1	rs4739188	0.987627	78912778	A,C,C	C,A,A	0.6173,0.7345,0.5139	0.0126315,-0.00727394,-0.031185	0.00221671,0.00472345,0.0175439	7.91721,0.90809,1.12217	5.69830965710445,-1.53996337422858,-1.7775409116559	PKIA	rs4739188	0.987627	0.987627	1	|EpiMap=1			0	0.999981	0.276468	0.562471	0.0148723	0.0247099	0.00716703	TRUE	FALSE	FALSE	FALSE	FALSE	FALSE	FALSE	TRUE	FALSE
Phe_365	binary	PheCodes	Sense Organs	Glaucoma	9_107689502-107722735	EUR,AFR,EAS	1	1	1	rs2472494	1	107695539	C,C,T	T,T,C	0.5805,0.6884,0.5129	-0.0256386,-0.0218627,0.0341513	0.00218333,0.00450369,0.017543	31.1146,5.91811,1.28762	-11.7428881570812,-4.85439717209666,1.94671948925497	ABCA1	rs2472494	1	1	1	|ABC=1			0	1	0.999885	0.565945	0.00159702	0.0201175	0.000189004	TRUE	TRUE	FALSE	TRUE	FALSE	FALSE	FALSE	TRUE	TRUE
Phe_365	binary	PheCodes	Sense Organs	Glaucoma	9_116918829-116918835	EUR,AFR,EAS	1	2	1	rs2567721	0.500344	116918829	G,G,G	T,T,T	0.6252,0.7171,0.95933	-0.0138062,0.00277225,0.0268812	0.00222576,0.00463106,0.0443922	9.25635,0.26009,0.263746	-6.20291495938466,0.598621050040379,0.60553881087218	COL27A1	rs2567721,rs2808792	0.500344,0.499656	1	1,1	|Promoter=1|eQTLGen_Finemapped=1|ABC=1|Cicero=1,|Promoter=1|ABC=1|Cicero=1			0	0.289994	0.465385	0.464766	6.4741e-09	6.4741e-09	3.0294e-06	FALSE	FALSE	FALSE	FALSE	FALSE	FALSE	FALSE	FALSE	FALSE
Phe_365	binary	PheCodes	Sense Organs	Glaucoma	9_129370576-129408513	EUR,AFR,EAS	1	5	0.995807	rs62578126	0.235799	129375338	C,C,C	T,T,T	0.6262,0.8903,0.869	0.0163584,0.0219046,0.0129255	0.00222695,0.00667445,0.0259886	12.6888,2.98662,0.208351	7.34565212510384,3.28185843028264,0.497352685408217	LMX1B	rs62578126,rs1336980,rs62578127,rs12377624,rs3829849	0.235799,0.231678,0.182593,0.166295,0.146539	0.962904	1,1,1,1,1	|GTeX_Finemapped=1|ABC=1,|Exon=1|GTeX_Finemapped=1|ABC=1,|GTeX_Finemapped=1|ABC=1,|GTeX_Finemapped=1|EpiMap=1|ABC=1,|GTeX_Finemapped=1|EpiMap=1			0	1	0.994408	0.299544	0.0203652	0.0117621	0.0749722	TRUE	TRUE	FALSE	TRUE	FALSE	FALSE	FALSE	TRUE	TRUE
Phe_365	binary	PheCodes	Sense Organs	Glaucoma	9_136684363-136733482	EUR,AFR,EAS	1	4	0.887683	rs10993828	0.486625	136721668	A,A,A	C,C,C	0.832,0.95688,0.876	0.0215864,0.0126319,0.0249072	0.00288185,0.0102688,0.0266051	13.1635,0.660254,0.456951	7.49046619359092,1.23012425989405,0.936181408827631	SLC2A6	rs10993828	0.486625	0.486625	0.655	|EpiMap=1	rs10821526,rs10993820,rs2510238	0.393971,0.0310578,0.0591288	0.484158	1	0.404926	0.465237	0.0903121	0.000309012	0.075132	TRUE	FALSE	FALSE	FALSE	FALSE	FALSE	FALSE	TRUE	FALSE
Phe_365	binary	PheCodes	Sense Organs	Glaucoma	9_16495987-16658392	EUR,AFR,EAS	1	1	1	rs13290470	0.999927	16619529	A,A,A	G,G,G	0.6521,0.95083,0.7163	0.0153381,0.046844,0.024596	0.00226205,0.00964685,0.0194514	10.922,5.92136,0.686016	6.78061934970491,4.85588559996268,1.26448481857347	BNC2	rs13290470	0.999927	0.999927	1	|EpiMap=1			0	1	0.999976	0.45621	0.0292254	0.0912793	0.0581548	TRUE	TRUE	FALSE	TRUE	FALSE	FALSE	FALSE	TRUE	TRUE
Phe_365	binary	PheCodes	Sense Organs	Glaucoma	9_16919058-16937046	EUR,AFR,EAS	1	1	1	rs10810676	0.999986	16923559	A,G,G	G,A,A	0.5944,0.97731,0.93056	-0.00153219,0.0769609,-0.0537212	0.00219431,0.0140073,0.0344946	0.314243,7.40655,0.923068	-0.698255943781872,5.49434223583417,-1.55737999570947	BNC2	rs10810676	0.999986	0.999986	1	|ABC=1			0	0.354849	0.999967	0.481454	0.00065985	0.0288519	9.30802e-05	FALSE	TRUE	FALSE	FALSE	FALSE	FALSE	FALSE	TRUE	FALSE
Phe_365	binary	PheCodes	Sense Organs	Glaucoma	9_17513107-17523640	EUR,AFR,EAS	1	1	1	rs2145663	0.999998	17519917	T,C,T	C,T,C	0.7922,0.8601,0.97917	-0.00516359,0.0341426,-0.0259955	0.0026555,0.00601318,0.061398	1.28536,7.86547,0.172625	-1.94448879683675,5.67796074622745,-0.423393270139093	SH3GL2	rs2145663	0.999998	0.999998	1	|EpiMap=1			0	0.623958	0.99999	0.482511	0.00458479	6.4741e-09	1	FALSE	TRUE	FALSE	FALSE	FALSE	FALSE	FALSE	TRUE	FALSE
Phe_365	binary	PheCodes	Sense Organs	Glaucoma	9_19790795-19832327	EUR,AFR,EAS	1	2	1	rs10811247	0.503642	19828546	G,T,G	T,G,T	0.8688,0.7731,0.506	0.000458015,0.0241762,-0.0198317	0.00319125,0.00498026,0.0175384	0.0526262,5.91811,0.58812	0.143522130826479,4.85440519169682,-1.13075879213611	SLC24A2	rs10811247,rs5006572	0.503642,0.457252	0.960894	1,1	|ABC=1,|ABC=1			0	0.334112	0.996127	0.377503	0.0056252	6.4741e-09	0.0180367	FALSE	TRUE	FALSE	FALSE	FALSE	FALSE	FALSE	TRUE	FALSE
Phe_365	binary	PheCodes	Sense Organs	Glaucoma	9_21974218-22077543	EUR,AFR,EAS	1	3	1	rs7866783	0.449982	22056359	G,G,G	A,A,A	0.5775,0.98638,0.90575	0.0554777,0.15459,0.0197213	0.00218121,0.017996,0.0300112	141.978,17.0615,0.291497	25.4343689970246,8.59024227606135,0.65713133763395	CDKN2B-AS1	rs7866783,rs7853090	0.449982,0.448734	0.898716	1,1	|Exon=1,|Exon=1	rs6475604	0.101014	0.101014	1	1	0.380613	0.042506	0.187498	0.00943567	TRUE	FALSE	FALSE	FALSE	FALSE	FALSE	FALSE	TRUE	FALSE
Phe_365	binary	PheCodes	Sense Organs	Glaucoma	9_76503064-76622068	EUR,AFR,EAS	1	5	0.994067	rs11143745	0.365071	76600134	C,C,C	T,T,T	0.5805,0.98109,0.7927	0.0129564,0.0375501,0.0171455	0.00218333,0.0153139,0.0216309	8.5298,1.84754,0.368568	5.93423806753903,2.45202724322348,0.792639233688843	RORB	rs11143745,rs11143754,rs10781177,rs201197216,rs202221482	0.365071,0.355384,0.141527,0.0690093,0.0690093	1	1,1,1,1,1	|GTeX_Finemapped=1,|GTeX_Finemapped=1,|GTeX_Finemapped=1,|GTeX_Finemapped=1,|GTeX_Finemapped=1			0	0.999998	0.574089	0.45418	0.000119749	0.000127251	6.4741e-09	TRUE	FALSE	FALSE	FALSE	FALSE	FALSE	FALSE	TRUE	FALSE
Phe_365	binary	PheCodes	Sense Organs	Glaucoma	9_89252706-89301225	EUR,AFR,EAS	1	1	1	rs10512176	0.989139	89252706	T,T,T	C,C,C	0.6551,0.8457,0.8234	-0.0141602,-0.0107044,-0.00811008	0.00226666,0.00577426,0.0229947	9.37887,1.19541,0.140071	-6.24716543283951,-1.85381330248378,-0.352693446750773	C9orf170	rs10512176	0.989139	0.989139	1	|ABC=1			0	0.999995	0.651614	0.457821	0.0768901	0.00607497	0.000172328	TRUE	FALSE	FALSE	FALSE	FALSE	FALSE	FALSE	TRUE	FALSE
Phe_365	binary	PheCodes	Sense Organs	Glaucoma	9_89252706-89301225	EUR,AFR,EAS	2	2	1	rs35193745	0.863236	89263961	C,NA,NA	T,NA,NA	0.98608,NA,NA	0.0386634,NA,NA	0.00919626,NA,NA	4.58179,NA,NA	4.20425259833889,NA,NA	C9orf170	rs35193745,rs71508537	0.863236,0.101591	0.964827	1,1	|ABC=1,|ABC=1			0	0.908833	0.485984	0.498774	0.0768901	0.00607497	0.000172328	TRUE	FALSE	FALSE	FALSE	FALSE	FALSE	FALSE	TRUE	FALSE
Phe_365_1	binary	PheCodes	Sense Organs	Open-angle glaucoma	10_118545265-118568352	EUR,AFR,EAS	1	5	0.989239	rs1621751	0.376582	118557468	A,A,A	G,G,G	0.96024,0.5938,0.7361	0.0284717,0.00844829,-0.00805556	0.00549301,0.0042451,0.0198552	6.66145,1.33183,0.16434	5.18326017975573,1.99012744104968,-0.405715379346468	C10orf82	rs1621751,rs1637569	0.376582,0.319049	0.695631	1,1	|EpiMap=1,|EpiMap=1	rs1613311,rs1637553,rs1637566	0.149811,0.0898015,0.0619991	0.301612	0.991251	0.565418	0.448183	0.000805843	8.5749e-05	4.08005e-08	TRUE	FALSE	FALSE	FALSE	FALSE	FALSE	FALSE	TRUE	FALSE
Phe_365_1	binary	PheCodes	Sense Organs	Open-angle glaucoma	10_118545265-118568352	EUR,AFR,EAS	2	1	1	rs10886010	1	118546590	G,G,G	A,A,A	0.5765,0.6316,0.5595	0.0101677,-0.00273127,0.0131044	0.00217219,0.00432212,0.0176274	5.54415,0.277833,0.339861	4.68085204332954,-0.63192831295753,0.743410826327195	HSPA12A	rs10886010	1	1	1	|EpiMap=1|ABC=1			0	1	0.417918	0.462842	0.000805843	8.5749e-05	4.08005e-08	TRUE	FALSE	FALSE	FALSE	FALSE	FALSE	FALSE	TRUE	FALSE
Phe_365_1	binary	PheCodes	Sense Organs	Open-angle glaucoma	10_118545265-118568352	EUR,AFR,EAS	3	3	0.976962	rs3125617	0.461945	118546743	C,T,C	T,C,T	0.8221,0.5348,0.5744	0.0111261,-0.00749986,-0.00893434	0.00280655,0.00417986,0.0176992	4.13309,1.13806,0.212038	3.96433343428765,-1.79428497605183,-0.504787787018622	HSPA12A	rs3125617,rs7090301,rs7074025	0.461945,0.313545,0.223957	0.999447	1,1,1	|EpiMap=1|ABC=1,|EpiMap=1|ABC=1,|ABC=1			0	0.999253	0.479371	0.447093	0.000805843	8.5749e-05	4.08005e-08	TRUE	FALSE	FALSE	FALSE	FALSE	FALSE	FALSE	TRUE	FALSE
Phe_365_1	binary	PheCodes	Sense Organs	Open-angle glaucoma	10_60264741-60364363	EUR,AFR,EAS	1	1	1	rs7069916	0.988639	60271824	G,A,G	A,G,A	0.6252,0.6104,0.5208	-0.0155874,-0.000380695,-0.00560163	0.00221725,0.00427524,0.0175173	11.6853,0.0319632,0.125438	-7.03005975871011,-0.0890464628886332,-0.319777020431231	BICC1	rs7069916	0.988639	0.988639	1	|ABC=1			0	1	0.248157	0.398863	0.00648299	0.000821522	0.000581518	TRUE	FALSE	FALSE	FALSE	FALSE	FALSE	FALSE	TRUE	FALSE
Phe_365_1	binary	PheCodes	Sense Organs	Open-angle glaucoma	10_69991853-70059411	EUR,AFR,EAS	1	1	1	rs7916697	0.993537	69991853	G,A,G	A,G,A	0.7435,0.826,0.6806	0.0394243,-0.052632,0.014213	0.00245776,0.00549937,0.0187693	57.1781,20.9733,0.347848	16.0407444176811,-9.57055080854716,0.757247206875057	ATOH7	rs7916697	0.993537	0.993537	1	|Exon=1|GTeX_Finemapped=1|ABC=1			0	1	1	0.417176	0.0110176	0.00366795	0.0045685	TRUE	TRUE	FALSE	TRUE	FALSE	FALSE	FALSE	TRUE	TRUE
Phe_365_1	binary	PheCodes	Sense Organs	Open-angle glaucoma	10_69991853-70059411	EUR,AFR,EAS	2	4	0.840396	rs3858145	0.749964	70011838	A,A,A	G,G,G	0.7406,0.5658,0.6825	0.0307326,0.0298802,0.0156325	0.00244876,0.00420631,0.0187992	35.4021,11.9154,0.391837	12.5502703409072,7.10366092846224,0.831551342610324	ATOH7	rs3858145,rs7912895	0.749964,0.15732	0.907284	0.798,1	|GTeX_Finemapped=1,|GTeX_Finemapped=1	rs10998036,rs12246624	0.0262984,0.0249571	0.0512555	0.999989	0.999879	0.421695	0.0110176	0.00366795	0.0045685	TRUE	TRUE	FALSE	TRUE	FALSE	FALSE	FALSE	TRUE	TRUE
Phe_365_1	binary	PheCodes	Sense Organs	Open-angle glaucoma	10_94930753-94965772	EUR,AFR,EAS	1	1	1	rs79816844	0.985835	94959738	T,T,T	C,C,C	0.5129,0.7042,0.96627	-0.011109,-0.0396506,-0.0767573	0.00214733,0.00456805,0.0484735	6.63857,17.4025,0.945734	-5.17340138683854,-8.67998380052758,-1.58348994811598	LGI1	rs79816844	0.985835	0.985835	1	|EpiMap=1			0	1	0.999999	0.423384	0.00270372	0.029903	0.00389722	TRUE	TRUE	FALSE	TRUE	FALSE	FALSE	FALSE	TRUE	TRUE
Phe_365_1	binary	PheCodes	Sense Organs	Open-angle glaucoma	10_94930753-94965772	EUR,AFR,EAS	2	3	1	rs913421	0.338892	94958324	C,C,C	T,T,T	0.96223,0.6528,0.96032	0.00817446,0.0348899,0.0101764	0.00563003,0.00437923,0.0448299	0.834108,14.7894,0.0859617	1.45193897723458,7.96713120799775,0.22700028329307	CYP26A1	rs913420,rs913421,rs913419	0.338892,0.338892,0.322179	0.999963	1,1,1	|EpiMap=1|ABC=1,|EpiMap=1|ABC=1,|ABC=1			0	0.154991	0.99998	0.349864	0.00270372	0.029903	0.00389722	FALSE	TRUE	FALSE	FALSE	FALSE	FALSE	FALSE	TRUE	FALSE
Phe_365_1	binary	PheCodes	Sense Organs	Open-angle glaucoma	10_95998179-96039597	EUR,AFR,EAS	1	4	0.998028	rs57866767	0.534736	96023077	T,C,C	C,T,T	0.5437,0.59,0.5337	-0.021568,0.0163244,0.0345065	0.00215486,0.00423896,0.0175421	22.8566,3.92951,1.30826	-10.0090029050611,3.85103893407817,1.96706779690003	PLCE1	rs57866767,rs2274224,rs10786156,rs3891783	0.534736,0.256439,0.116303,0.0692783	0.976756	1,1,1,1	|GTeX_Finemapped=1,|GTeX_Finemapped=1,|GTeX_Finemapped=1,|GTeX_Finemapped=1			0	1	0.995172	0.60415	0.0010499	0.00240762	0.000565439	TRUE	TRUE	FALSE	TRUE	FALSE	FALSE	FALSE	TRUE	TRUE
Phe_365_1	binary	PheCodes	Sense Organs	Open-angle glaucoma	11_120199080-120353298	EUR,AFR,EAS	1	35	0.941762	rs7924772	0.0831312	120233626	A,A,A	G,G,G	0.6113,0.5809,0.7579	-0.0162012,-0.017467,0.00190106	0.00220186,0.0042254,0.0204295	12.7288,4.44758,0.0334545	-7.35796099661196,-4.13380981682208,0.093054651362001	TMEM136	rs7924772,rs7126328,rs10750172,rs4381380,rs10892567,rs1892894,rs7478880,rs7101415,rs894839,rs4938805,rs7115714,rs10892570,rs7948928,rs9633919,rs4938806,rs7131046,rs7933086,rs11600703,rs7107211,rs6589813,rs10892578,rs12806740,rs34298380,rs7952529,rs1373270,rs7131597,rs10892562,rs4938801,rs4539328	0.0831312,0.0679845,0.0575239,0.0555086,0.0552695,0.0480973,0.0337124,0.033613,0.0315351,0.0264085,0.0261464,0.0258645,0.0258645,0.0249745,0.0245385,0.0240314,0.0214355,0.0209109,0.0207903,0.0131661,0.00983253,0.00975342,0.0081444,0.00808964,0.0079812,0.00786887,0.00631058,0.00619621,0.00617844	0.790862	1,1,1,1,1,0.798,1,1,1,1,1,1,1,1,1,1,1,1,0.97,1,1,1,1,1,1,1,0.882,0.721,0.882	|eQTLGen_Finemapped=1,|GTeX_Finemapped=1,|GTeX_Finemapped=1,|GTeX_Finemapped=1,|GTeX_Finemapped=1,|GTeX_Finemapped=1,|GTeX_Finemapped=1,|GTeX_Finemapped=1|eQTLGen_Finemapped=1,|GTeX_Finemapped=1,|GTeX_Finemapped=1,|GTeX_Finemapped=1,|GTeX_Finemapped=1,|GTeX_Finemapped=1,|GTeX_Finemapped=1,|GTeX_Finemapped=1,|GTeX_Finemapped=1,|GTeX_Finemapped=1,|GTeX_Finemapped=1,|GTeX_Finemapped=1|eQTLGen_Finemapped=1,|GTeX_Finemapped=1|eQTLGen_Finemapped=1,|GTeX_Finemapped=1,|Exon=1|GTeX_Finemapped=1,|Exon=1|GTeX_Finemapped=1,|GTeX_Finemapped=1,|GTeX_Finemapped=1,|GTeX_Finemapped=1,|GTeX_Finemapped=1,|GTeX_Finemapped=1,|GTeX_Finemapped=1	rs10790380,rs11217852,rs12420378,rs2305010,rs4938799,rs723937	0.0397518,0.0451605,0.0112038,0.0144779,0.0434568,0.00748179	0.161533	1	0.991142	0.190855	0.0141065	0.0607788	0.0295388	TRUE	TRUE	FALSE	TRUE	FALSE	FALSE	FALSE	TRUE	TRUE
Phe_365_1	binary	PheCodes	Sense Organs	Open-angle glaucoma	11_130266117-130282078	EUR,AFR,EAS	1	1	1	rs7936928	0.985941	130279168	C,C,C	T,T,T	0.6541,0.7943,0.97817	0.0202049,0.0302562,0.0491316	0.00225645,0.00515784,0.0598863	18.466,8.35041,0.385123	8.95428660063374,5.86606021125122,0.820414685829647	ADAMTS8	rs7936928	0.985941	0.985941	1	|GTeX_Finemapped=1			0	1	1	0.402525	0.0232937	0.0637382	0.0235299	TRUE	TRUE	FALSE	TRUE	FALSE	FALSE	FALSE	TRUE	TRUE
Phe_365_1	binary	PheCodes	Sense Organs	Open-angle glaucoma	11_19939764-19954112	EUR,AFR,EAS	1	2	0.903954	rs12225529	0.890897	19948499	G,G,G	A,A,A	0.5447,0.96823,0.6964	-0.0107674,-0.0535743,-0.00310672	0.00215524,0.0118872,0.0190319	6.23246,5.18188,0.0603154	-4.99591692804514,-4.50688976377953,-0.163237511756577	NAV2-AS2	rs12225529	0.890897	0.890897	1	|ABC=1	rs10833195	0.0631334	0.0631334	1	0.998079	0.39766	0.000439753	0.00209817	0.000276713	TRUE	TRUE	FALSE	TRUE	FALSE	FALSE	FALSE	TRUE	TRUE
Phe_365_1	binary	PheCodes	Sense Organs	Open-angle glaucoma	11_33393940-33420598	EUR,AFR,EAS	1	2	0.923544	rs4756649	0.943048	33393940	C,T,T	T,C,C	0.5974,0.91906,0.6359	0.0130988,-0.0288337,-0.0252156	0.00218854,0.00764406,0.0181868	8.66523,3.79071,0.780937	5.98517733283376,-3.77203998922039,-1.38647810499923	NAT10	rs4756649	0.943048	0.943048	1	|GTeX_Finemapped=1	rs17346987	0.0262368	0.0262368	0.999378	0.943063	0.42783	0.00837527	0.000836063	0.0259918	TRUE	TRUE	FALSE	TRUE	FALSE	FALSE	FALSE	TRUE	TRUE
Phe_365_1	binary	PheCodes	Sense Organs	Open-angle glaucoma	11_33393940-33420598	EUR,AFR,EAS	2	7	0.778311	rs2753412	0.515456	33404628	C,C,G	G,G,C	0.7048,0.7247,0.5496	0.0115951,0.0182255,-0.0213004	0.00235306,0.00466762,0.0175889	6.07984,4.02525,0.6461	4.92766865273304,3.90466661810516,-1.21101376436275	KIAA1549L	rs2753412,rs2761211,rs2761210,rs2761212,rs2761207,rs7943329,rs2753413	0.515456,0.150836,0.125735,0.0975644,0.0416257,0.0169495,0.0150216	0.963188	1,1,1,1,1,1,1	|GTeX_Finemapped=1|EpiMap=1,|GTeX_Finemapped=1,|GTeX_Finemapped=1|EpiMap=1,|GTeX_Finemapped=1,|GTeX_Finemapped=1,|GTeX_Finemapped=1,|GTeX_Finemapped=1			0	0.751901	0.880395	0.389035	0.00837527	0.000836063	0.0259918	FALSE	TRUE	FALSE	FALSE	FALSE	FALSE	FALSE	TRUE	FALSE
Phe_365_1	binary	PheCodes	Sense Organs	Open-angle glaucoma	11_65211979-65337251	EUR,AFR,EAS	1	4	0.846756	rs12789028	0.369588	65326154	G,G,G	A,A,A	0.8151,0.91755,0.8214	0.0212113,0.0220956,0.0105517	0.00276471,0.00757997,0.0228478	13.7717,2.44893,0.190976	7.67216091380289,2.91499834432062,0.461825646232898	LTBP3	rs12789028,rs11227200,rs10896012	0.369588,0.216619,0.0610888	0.647296	0.807,1,0.893	|Exon=1|GTeX_Finemapped=1|ABC=1,|GTeX_Finemapped=1,|GTeX_Finemapped=1|eQTLGen_Finemapped=1	rs1346	0.304367	0.304367	1	0.893461	0.364158	0.0713719	0.0612533	0.00616321	TRUE	TRUE	FALSE	TRUE	FALSE	FALSE	FALSE	TRUE	TRUE
Phe_365_1	binary	PheCodes	Sense Organs	Open-angle glaucoma	11_86399065-86410905	EUR,AFR,EAS	1	9	0.994592	rs7948924	0.215428	86400957	T,T,T	G,G,G	0.7922,0.888,0.8562	-0.022718,-0.00345033,-0.0230725	0.00264535,0.00661092,0.0249399	17.0526,0.220598,0.449891	-8.58789952180241,-0.521913742716596,-0.925123998091412	PRSS23	rs7948924,rs7939319,rs12789412,rs746491,rs2433414,rs7933920,rs11234741	0.215428,0.167302,0.112827,0.0897422,0.0750287,0.0633836,0.0544868	0.778198	0.798,1,1,1,1,0.798,1	|GTeX_Finemapped=1,|GTeX_Finemapped=1,|GTeX_Finemapped=1,|GTeX_Finemapped=1,|GTeX_Finemapped=1|EpiMap=1,|GTeX_Finemapped=1,|GTeX_Finemapped=1	rs10898526,rs11234746	0.112883,0.0926288	0.205512	1	0.372766	0.438966	0.00342639	0.000628128	0.00614615	TRUE	FALSE	FALSE	FALSE	FALSE	FALSE	FALSE	TRUE	FALSE
Phe_365_1	binary	PheCodes	Sense Organs	Open-angle glaucoma	12_107042463-107291383	EUR,AFR,EAS	1	5	0.989529	rs10746066	0.493419	107129108	G,A,G	A,G,A	0.6292,0.5764,0.7153	0.0166561,-0.0127855,0.0191076	0.00222208,0.00421927,0.0193921	13.1808,2.61202,0.488838	7.49572472638249,-3.03026352899909,0.985329077304676	RIC8B	rs10746066,rs3759310,rs11113116,rs4385986	0.493419,0.314333,0.0814253,0.0214648	0.910642	1,1,1,1	|GTeX_Finemapped=1,|GTeX_Finemapped=1,|EpiMap=1,|ABC=1	rs10778510	0.0507858	0.0507858	1	0.950079	0.369416	0.037009	0.0774842	0.0895122	TRUE	TRUE	FALSE	TRUE	FALSE	FALSE	FALSE	TRUE	TRUE
Phe_365_1	binary	PheCodes	Sense Organs	Open-angle glaucoma	12_108975623-109018395	EUR,AFR,EAS	1	6	0.748259	rs74504010	0.30024	108986031	C,C,C	T,T,T	0.836,0.994705,0.6855	-0.0195702,-0.086371,-0.0231959	0.00289867,0.0287275,0.0188472	10.8345,2.57804,0.660702	-6.79311934715611,-2.78582614485573,-1.16096290165117	SELPLG	rs17040818,rs73191226,rs73191232	0.210717,0.166508,0.0946249	0.47185	1,1,0.929	|eQTLGen_Finemapped=1,|eQTLGen_Finemapped=1,|eQTLGen_Finemapped=1	rs73191231,rs73191240,rs74504010	0.146941,0.0604672,0.30024	0.507648	1	0.845018	0.34645	0.0366623	0.0355245	0.0222652	TRUE	TRUE	FALSE	TRUE	FALSE	FALSE	FALSE	TRUE	TRUE
Phe_365_1	binary	PheCodes	Sense Organs	Open-angle glaucoma	12_124651974-124682428	EUR,AFR,EAS	1	1	1	rs4765347	0.986934	124660102	NA,A,NA	NA,G,NA	NA,0.7277,NA	NA,0.023914,NA	NA,0.00468358,NA	NA,6.48256,NA	NA,5.10592324674715,NA	DNAH10	rs4765347	0.986934	0.986934	1	|EpiMap=1			0	0.499947	0.999464	0.499973	0.0101666	6.4741e-09	0.000789948	FALSE	TRUE	FALSE	FALSE	FALSE	FALSE	FALSE	TRUE	FALSE
Phe_365_1	binary	PheCodes	Sense Organs	Open-angle glaucoma	12_124651974-124682428	EUR,AFR,EAS	2	2	1	rs60669777	0.652127	124673177	C,C,NA	T,T,NA	0.96322,0.7844,NA	-0.0258843,-0.00664502,NA	0.00570237,0.00506972,NA	5.24824,0.721359,NA	-4.5392179041346,-1.31072721964921,NA	ZNF664	rs60669777	0.652127	0.652127	1	|EpiMap=1	rs12320219	0.343786	0.343786	0.999997	0.161477	0.5	0.0101666	6.4741e-09	0.000789948	TRUE	FALSE	FALSE	FALSE	FALSE	FALSE	FALSE	TRUE	FALSE
Phe_365_1	binary	PheCodes	Sense Organs	Open-angle glaucoma	12_48150303-48160252	EUR,AFR,EAS	1	5	0.9934	rs12825831	0.279927	48154958	C,C,C	T,T,T	0.831,0.92133,0.98413	0.0174941,0.012687,-0.0630326	0.00286404,0.007744,0.070024	8.99663,0.994141,0.434109	6.10818982975098,1.63830061983471,-0.900157088998058	RAPGEF3	rs12825831,rs12815462,rs12810487,rs12818241,rs12426774	0.279927,0.277896,0.152211,0.150476,0.135319	0.995829	1,0.721,0.817,1,1	|GTeX_Finemapped=1|EpiMap=1,|GTeX_Finemapped=1,|GTeX_Finemapped=1|ABC=1,|GTeX_Finemapped=1|EpiMap=1|ABC=1,|GTeX_Finemapped=1			0	0.999998	0.509795	0.437907	0.00227463	0.0344591	0.0529721	TRUE	FALSE	FALSE	FALSE	FALSE	FALSE	FALSE	TRUE	FALSE
Phe_365_1	binary	PheCodes	Sense Organs	Open-angle glaucoma	12_6954864-6997808	EUR,AFR,EAS	1	2	0.975217	rs5442	0.899976	6954864	G,NA,NA	A,NA,NA	0.9334,NA,NA	-0.0273709,NA,NA	0.0043048,NA,NA	9.6902,NA,NA	-6.35822802453076,NA,NA	GNB3	rs5442	0.899976	0.899976	1	|Promoter=1	rs112947941	0.100023	0.100023	0.999998	0.5	0.5	0.038405	0.0404093	0.00787107	TRUE	FALSE	FALSE	FALSE	FALSE	FALSE	FALSE	TRUE	FALSE
Phe_365_1	binary	PheCodes	Sense Organs	Open-angle glaucoma	13_109222947-109267466	EUR,AFR,EAS	1	1	1	rs4238264	1	109262379	T,T,T	C,C,C	0.7465,0.6672,0.5546	0.018655,0.0227578,-0.00241216	0.00246729,0.00442444,0.0176075	13.3978,6.56956,0.050106	7.56092717110676,5.14365659834917,-0.136996166406361	MYO16	rs4238264	1	1	1	|EpiMap=1			0	1	1	0.34094	0.00832766	2.78999e-05	0.00596464	TRUE	TRUE	FALSE	TRUE	FALSE	FALSE	FALSE	TRUE	TRUE
Phe_365_1	binary	PheCodes	Sense Organs	Open-angle glaucoma	13_110758354-110777939	EUR,AFR,EAS	1	1	1	rs12869698	0.951171	110774299	G,G,G	A,A,A	0.5577,0.8926,0.95536	-0.0203505,-0.00853747,-0.0393387	0.00216105,0.00673359,0.0423756	20.3331,0.688592,0.451937	-9.41695009370445,-1.26789275854336,-0.92833375810608	ING1	rs12869698	0.951171	0.951171	1	|EpiMap=1			0	1	0.452115	0.4587	0.0143717	0.00140078	0.0190794	TRUE	FALSE	FALSE	FALSE	FALSE	FALSE	FALSE	TRUE	FALSE
Phe_365_1	binary	PheCodes	Sense Organs	Open-angle glaucoma	13_22657130-22683159	EUR,AFR,EAS	1	2	0.986248	rs4770245	0.877193	22683159	C,C,C	A,A,A	0.826,0.6021,0.747	-0.0198072,-0,0.00749059	0.00283112,0.00425948,0.0201299	11.5801,-0,0.148859	-6.99624177004154,0,0.372112628478035	FGF9	rs4770245,rs4769196	0.877193,0.083385	0.960578	1,0.655	|EpiMap=1|ABC=1,|EpiMap=1			0	0.999851	0.348531	0.426485	0.000461212	0.0348647	0.00693745	TRUE	FALSE	FALSE	FALSE	FALSE	FALSE	FALSE	TRUE	FALSE
Phe_365_1	binary	PheCodes	Sense Organs	Open-angle glaucoma	13_76255872-76332868	EUR,AFR,EAS	1	6	1	rs9544025	0.237136	76259255	T,G,G	G,T,T	0.5278,0.6899,0.96032	0.0129548,-0.0223415,-0.119492	0.00214994,0.00450748,0.0448299	8.77363,6.14414,2.11415	6.02565652994967,-4.9565389086585,-2.66545319083915	C13orf45	rs9544025,rs9530461,rs9530460	0.237136,0.236113,0.116168	0.589417	1,1,1	|ABC=1,|ABC=1,|ABC=1	rs9530462,rs9544023,rs9544024	0.225028,0.121067,0.0644869	0.410582	1	0.999946	0.920471	0.0247314	0.00905668	0.00961702	TRUE	TRUE	TRUE	TRUE	TRUE	TRUE	TRUE	TRUE	TRUE
Phe_365_1	binary	PheCodes	Sense Organs	Open-angle glaucoma	14_60792103-61186263	EUR,AFR,EAS	1	2	0.986888	rs6573307	0.924585	60798009	T,G,G	G,T,T	0.5934,0.8623,0.7351	-0.0442019,0.022534,0.0499818	0.00218507,0.00605036,0.0198311	90.2645,3.70823,1.93096	-20.2290544467683,3.72440648159779,2.52037456318611	C14orf39	rs6573307,rs1885095	0.924585,0.075415	1	1,1	|ABC=1,|ABC=1			0	1	0.999909	0.888833	0.0458686	0.0267948	0.00337893	TRUE	TRUE	TRUE	TRUE	TRUE	TRUE	TRUE	TRUE	TRUE
Phe_365_1	binary	PheCodes	Sense Organs	Open-angle glaucoma	14_65047084-65118943	EUR,AFR,EAS	1	27	0.987784	rs56039018	0.0601887	65090316	G,G,G	C,C,C	0.8111,0.93116,0.7917	-0.0176108,-0.0231858,-0.0174238	0.00274202,0.00823465,0.0215495	9.87287,2.31264,0.378019	-6.41111297510594,-2.81011211883168,-0.913951398475065	PLEKHG3	rs7153518,rs10467818,rs1955663,rs10145101,rs56396472,rs11158548,rs1955662,rs10145003,rs11848587,rs74056358,rs76641492,rs11846008,rs1955661,rs10138611,rs12586275,rs28714198,rs11844669,rs74056339,rs10145275,rs7140482,rs76988868,rs77895702	0.0596137,0.0479562,0.0438307,0.0395525,0.0388165,0.038679,0.036738,0.0365406,0.0365406,0.0365406,0.0365406,0.0363578,0.036312,0.0360711,0.0357564,0.0357564,0.0322325,0.0313092,0.0302993,0.0267626,0.0165261,0.0140651	0.782798	0.798,1,1,0.721,0.798,0.721,1,0.721,0.882,1,1,0.882,1,1,1,0.798,0.882,0.882,0.721,1,0.798,1	|GTeX_Finemapped=1,|GTeX_Finemapped=1,|GTeX_Finemapped=1,|GTeX_Finemapped=1,|GTeX_Finemapped=1,|GTeX_Finemapped=1,|GTeX_Finemapped=1,|GTeX_Finemapped=1,|GTeX_Finemapped=1,|GTeX_Finemapped=1,|GTeX_Finemapped=1,|GTeX_Finemapped=1,|GTeX_Finemapped=1,|GTeX_Finemapped=1,|GTeX_Finemapped=1,|GTeX_Finemapped=1,|GTeX_Finemapped=1,|GTeX_Finemapped=1,|GTeX_Finemapped=1,|GTeX_Finemapped=1,|GTeX_Finemapped=1,|GTeX_Finemapped=1	rs10498516,rs11158547,rs28761289,rs2884269,rs56039018	0.0254257,0.0301659,0.0306782,0.0314152,0.0601887	0.177874	1	0.904791	0.390862	0.00603995	0.0095942	0.00194827	TRUE	TRUE	FALSE	TRUE	FALSE	FALSE	FALSE	TRUE	TRUE
Phe_365_1	binary	PheCodes	Sense Organs	Open-angle glaucoma	14_85864731-85931526	EUR,AFR,EAS	1	1	1	rs1289420	0.999997	85911956	T,T,T	G,G,G	0.7604,0.8502,0.93849	-0.0156417,-0.00592816,-0.0218663	0.00251454,0.00584199,0.0364229	9.30483,0.508323,0.261001	-6.22050156291012,-1.01475011083552,-0.600344838000269	FLRT2	rs1289420	0.999997	0.999997	1	|EpiMap=1			0	0.999999	0.405751	0.413684	0.01276	0.0299344	4.07976e-05	TRUE	FALSE	FALSE	FALSE	FALSE	FALSE	FALSE	TRUE	FALSE
Phe_365_1	binary	PheCodes	Sense Organs	Open-angle glaucoma	14_91877172-92014803	EUR,AFR,EAS	1	13	0.856621	rs3742654	0.343586	91883967	G,G,G	T,T,T	0.5547,0.7292,0.5992	-0.014788,0.000367645,-0.0244735	0.00215957,0.0046917,0.0178571	11.1245,0.0280097,0.768209	-6.8476594877684,0.0783607221263082,-1.37051928924629	CCDC88C	rs3742654,rs55908633,rs1815237,rs11160006,rs1285841,rs941760,rs1285847,rs11623076,rs11621158,rs11624006,rs876561	0.343586,0.202965,0.135592,0.0743526,0.043404,0.0313104,0.0300183,0.0170348,0.0154456,0.0124651,0.0120868	0.918261	1,1,1,1,1,1,1,0.655,0.655,0.655,1	|Promoter=1|ABC=1,|ABC=1|Cicero=1,|Cicero=1,|EpiMap=1,|GTeX_Finemapped=1|ABC=1,|GTeX_Finemapped=1|ABC=1|Cicero=1,|Promoter=1|GTeX_Finemapped=1|ABC=1|Cicero=1,|EpiMap=1,|EpiMap=1,|EpiMap=1,|EpiMap=1	rs10329,rs8006817	0.0171277,0.0156444	0.0327721	1	0.313716	0.466805	0.0317931	0.0668893	0.0102528	TRUE	FALSE	FALSE	FALSE	FALSE	FALSE	FALSE	TRUE	FALSE
Phe_365_1	binary	PheCodes	Sense Organs	Open-angle glaucoma	15_101200873-101210973	EUR,AFR,EAS	1	2	0.996757	rs8027468	0.803653	101203735	A,A,A	G,G,G	0.8131,0.7451,0.5069	-0.0271683,-0.0196689,-0.0227441	0.00275326,0.00478394,0.0175038	22.2406,4.40542,0.712614	-9.86768412718014,-4.11144370539764,-1.29938070590386	ALDH1A3	rs8027468,rs7167736	0.803653,0.177474	0.981127	0.882,1	|GTeX_Finemapped=1,|GTeX_Finemapped=1			0	1	0.999737	0.502648	0.00536067	0.0188551	0.0139345	TRUE	TRUE	FALSE	TRUE	FALSE	FALSE	FALSE	TRUE	TRUE
Phe_365_1	binary	PheCodes	Sense Organs	Open-angle glaucoma	15_57042759-57596350	EUR,AFR,EAS	1	4	0.96946	rs213164	0.883795	57218949	A,G,G	G,A,A	0.5219,0.97201,0.6379	-0.0164121,0.0471877,-0.00427735	0.00214867,0.0126398,0.0182084	13.6572,3.72349,0.0892275	-7.63825994685084,3.73326318454406,-0.234910810395202	TCF12	rs213164,rs11635440,rs12914418	0.883795,0.0315977,0.0257777	0.94117	1,0.98,0.981	|ABC=1,|Exon=1,|Exon=1	rs12916958	0.0180589	0.0180589	1	0.973071	0.351955	0.0819442	0.0929771	0.00640924	TRUE	TRUE	FALSE	TRUE	FALSE	FALSE	FALSE	TRUE	TRUE
Phe_365_1	binary	PheCodes	Sense Organs	Open-angle glaucoma	15_71862103-71891245	EUR,AFR,EAS	1	1	1	rs34942640	0.99999	71888995	C,C,C	G,G,G	0.7913,0.94251,0.90575	0.014857,0.00985165,0.0245596	0.00264114,0.0089565,0.0299514	7.73219,0.566459,0.384865	5.62522244182436,1.09994417462178,0.819981703693317	THAP10	rs34942640	0.99999	0.99999	1	|EpiMap=1			0	1	0.378546	0.39461	0.0457271	6.4741e-09	6.4741e-09	TRUE	FALSE	FALSE	FALSE	FALSE	FALSE	FALSE	TRUE	FALSE
Phe_365_1	binary	PheCodes	Sense Organs	Open-angle glaucoma	16_51455794-51482321	EUR,AFR,EAS	1	1	1	rs4784295	1	51471432	G,G,G	C,C,C	0.7445,0.6082,0.95238	-0.026825,-0.00934196,-0.0235503	0.00246091,0.00427093,0.0410924	26.9404,1.54185,0.246745	-10.9004392684007,-2.18733624760883,-0.573105975800878	SALL1	rs4784295	1	1	1	|GTeX_Finemapped=1|EpiMap=1			0	1	0.174227	0.366202	0.101994	0.00297089	0.0095854	FALSE	FALSE	FALSE	FALSE	FALSE	FALSE	FALSE	FALSE	FALSE
Phe_365_1	binary	PheCodes	Sense Organs	Open-angle glaucoma	16_51455794-51482321	EUR,AFR,EAS	2	1	1	rs1345468	1	51468178	G,G,G	A,A,A	0.7276,0.8495,0.90377	0.0244307,0.0219807,0.0430629	0.00241087,0.00583079,0.0296741	23.4065,3.78674,0.833493	10.1335617432711,3.76976361693698,1.45119481298506	SALL1	rs1345468	1	1	1	|EpiMap=1			0	1	0.933009	0.527441	0.101994	0.00297089	0.0095854	FALSE	TRUE	FALSE	FALSE	FALSE	FALSE	FALSE	TRUE	FALSE
Phe_365_1	binary	PheCodes	Sense Organs	Open-angle glaucoma	16_51455794-51482321	EUR,AFR,EAS	3	1	1	rs62041991	1	51471175	T,T,NA	C,C,NA	0.7366,0.992436,NA	0.0206655,0.0911209,NA	0.00243669,0.024063,NA	16.6511,3.81637,NA	8.48097213843369,3.78676391139924,NA	SALL1	rs62041991	1	1	1	|EpiMap=1			0	1	0.91323	0.5	0.101994	0.00297089	0.0095854	FALSE	TRUE	FALSE	FALSE	FALSE	FALSE	FALSE	TRUE	FALSE
Phe_365_1	binary	PheCodes	Sense Organs	Open-angle glaucoma	16_51455794-51482321	EUR,AFR,EAS	4	3	0.997283	rs8050675	0.431329	51466372	G,A,G	A,G,A	0.7435,0.6536,0.9504	-0.0248391,0.0203453,-0.0264902	0.00245776,0.0043816,0.0403058	23.2861,5.46493,0.291551	-10.1063976954625,4.64334946138397,-0.657230473033658	SALL1	rs8050675,rs8055396,rs1420993	0.431329,0.332386,0.236285	1	1,1,1	|GTeX_Finemapped=1,|GTeX_Finemapped=1|ABC=1,|GTeX_Finemapped=1|EpiMap=1			0	1	0.998116	0.374232	0.101994	0.00297089	0.0095854	FALSE	TRUE	FALSE	FALSE	FALSE	FALSE	FALSE	TRUE	FALSE
Phe_365_1	binary	PheCodes	Sense Organs	Open-angle glaucoma	16_86373899-86409138	EUR,AFR,EAS	1	1	1	rs71390819	1	86409138	G,NA,NA	C,NA,NA	0.94433,NA,NA	-0.0547384,NA,NA	0.00468113,NA,NA	30.8609,NA,NA	-11.6934159059885,NA,NA	FOXF1	rs71390819	1	1	1	|EpiMap=1			0	1	0.5	0.5	0.0302419	0.0208851	0.0300805	TRUE	FALSE	FALSE	FALSE	FALSE	FALSE	FALSE	TRUE	FALSE
Phe_365_1	binary	PheCodes	Sense Organs	Open-angle glaucoma	17_10027480-10033679	EUR,AFR,EAS	1	1	1	rs9913911	0.999929	10031183	A,A,A	G,G,G	0.6272,0.8359,0.501	0.0265865,0.0214913,0.0196244	0.00221964,0.00562919,0.0175022	32.3333,3.87084,0.581399	11.977843253861,3.81783169514619,1.12125332815303	GAS7	rs9913911	0.999929	0.999929	1	|GTeX_Finemapped=1|ABC=1			0	1	0.995924	0.329535	0.0316838	0.0556904	0.00397939	TRUE	TRUE	FALSE	TRUE	FALSE	FALSE	FALSE	TRUE	TRUE
Phe_365_1	binary	PheCodes	Sense Organs	Open-angle glaucoma	17_2015612-2205923	EUR,AFR,EAS	1	8	0.991718	rs216179	0.280444	2168878	A,T,A	T,A,T	0.6372,0.6891,0.7629	0.0150844,-0.0126169,-0.00912864	0.0022323,0.00450429,0.0205761	10.8522,2.29301,0.182241	6.75733548358196,-2.80108518767664,-0.443652587224984	SMG6	rs216179,rs216222,rs216219,rs216178,rs216176	0.280444,0.145089,0.131103,0.101723,0.0744533	0.732812	1,1,1,1,1	|Promoter=1,|EpiMap=1,|Promoter=1,|Promoter=1,|Promoter=1	rs12941621,rs177567,rs216218	0.0185164,0.0687248,0.133177	0.220418	1	0.820074	0.341905	0.0137594	0.0264347	0.00665871	TRUE	TRUE	FALSE	TRUE	FALSE	FALSE	FALSE	TRUE	TRUE
Phe_365_1	binary	PheCodes	Sense Organs	Open-angle glaucoma	17_45477573-45786452	EUR,AFR,EAS	1	5	0.994047	rs9895274	0.269417	45539117	C,C,C	T,T,T	0.5378,0.5106,0.7381	-0.0148362,-0.0242742,0.0198952	0.00215277,0.00417066,0.0199038	11.2585,8.23085,0.498228	-6.89167909251801,-5.82022989167182,0.999567921703393	MRPL45P2	rs9895274,rs7405889,rs2085755,rs9894905,rs77454872	0.269417,0.210561,0.169404,0.165354,0.142994	0.95773	1,1,1,1,1	|GTeX_Finemapped=1,|GTeX_Finemapped=1,|GTeX_Finemapped=1,|GTeX_Finemapped=1,|GTeX_Finemapped=1			0	1	0.999982	0.342465	0.0325797	0.0338369	0.00370765	TRUE	TRUE	FALSE	TRUE	FALSE	FALSE	FALSE	TRUE	TRUE
Phe_365_1	binary	PheCodes	Sense Organs	Open-angle glaucoma	19_11291694-11306265	EUR,AFR,EAS	1	3	0.978326	rs12977362	0.359898	11306078	C,T,C	T,C,T	0.6233,0.652,0.5427	0.0127767,-0.00848984,0.00978567	0.00221502,0.00437687,0.0175663	8.09634,1.28054,0.238463	5.76820976785763,-1.93970577147596,0.55707064094317	KANK2	rs12977362,rs3745681	0.359898,0.345987	0.705885	0.931,0.932	|Promoter=1|ABC=1,|Exon=1|EpiMap=1|ABC=1	rs7249565	0.272525	0.272525	1	0.860144	0.404493	0.0346647	0.0126236	0.00380043	TRUE	TRUE	FALSE	TRUE	FALSE	FALSE	FALSE	TRUE	TRUE
Phe_365_1	binary	PheCodes	Sense Organs	Open-angle glaucoma	19_33525467-33639400	EUR,AFR,EAS	1	23	0.910114	rs7508599	0.227831	33546512	A,T,T	T,A,A	0.666,0.9357,0.6548	-0.0143897,0.0279314,0.0254833	0.00227569,0.0084997,0.0184065	9.59145,2.99327,0.779331	-6.25895908174888,2.09507141647378,2.17430734156175	RHPN2	rs6510340,rs12976181,rs12610611,rs7256470,rs8105200,rs7255229,rs8107696,rs11881543,rs7250177,rs7254912,rs10407255,rs7246814,rs7251609,rs4805852,rs7259117,rs7251626,rs11084699,rs4805850	0.0682429,0.0617318,0.0596522,0.0388846,0.0352082,0.0337585,0.0337585,0.0323416,0.0306582,0.0295106,0.0278744,0.0246873,0.0226802,0.0222408,0.0169074,0.0146901,0.00801513,0.00389742	0.56474	1,1,1,1,1,1,1,1,1,1,0.721,1,0.655,1,1,1,1,1	|Promoter=1|ABC=1,|GTeX_Finemapped=1,|GTeX_Finemapped=1,|GTeX_Finemapped=1,|GTeX_Finemapped=1,|GTeX_Finemapped=1,|GTeX_Finemapped=1|ABC=1,|GTeX_Finemapped=1,|GTeX_Finemapped=1,|GTeX_Finemapped=1|ABC=1,|GTeX_Finemapped=1,|GTeX_Finemapped=1|EpiMap=1|ABC=1,|EpiMap=1,|GTeX_Finemapped=1,|GTeX_Finemapped=1,|GTeX_Finemapped=1,|GTeX_Finemapped=1|EpiMap=1|ABC=1,|GTeX_Finemapped=1	rs58173463,rs6510337,rs6510342,rs7257431,rs7508599	0.0319696,0.0647362,0.0320184,0.0320184,0.227831	0.388574	0.999978	0.771065	0.52175	0.00560496	0.0205322	0.00291443	TRUE	FALSE	FALSE	FALSE	FALSE	FALSE	FALSE	TRUE	FALSE
Phe_365_1	binary	PheCodes	Sense Organs	Open-angle glaucoma	19_33525467-33639400	EUR,AFR,EAS	2	1	1	rs73039451	0.998827	33617508	G,NA,G	A,NA,A	0.97813,NA,0.8651	-0.038113,NA,0.00636019	0.00733839,NA,0.0256167	6.68568,NA,0.0947897	-5.19364601772323,NA,0.248282956040396	GPATCH1	rs73039451	0.998827	0.998827	1	|Exon=1			0	0.999321	0.499843	0.324132	0.00560496	0.0205322	0.00291443	TRUE	FALSE	FALSE	FALSE	FALSE	FALSE	FALSE	TRUE	FALSE
Phe_365_1	binary	PheCodes	Sense Organs	Open-angle glaucoma	19_794800-810445	EUR,AFR,EAS	1	2	1	rs62131353	0.949634	808824	C,C,C	T,T,T	0.7594,0.671,0.94048	0.0185029,0.00859437,-0.0155443	0.00251096,0.0044373,0.0369875	12.7642,1.27766,0.171149	7.36885493994329,1.93684673112028,-0.420258195336262	CFD	rs62131353	0.949634	0.949634	1	|EpiMap=1	rs8102405	0.0265571	0.0265571	1	0.716081	0.418832	0.0180493	0.0255749	0.0234676	TRUE	FALSE	FALSE	FALSE	FALSE	FALSE	FALSE	TRUE	FALSE
Phe_365_1	binary	PheCodes	Sense Organs	Open-angle glaucoma	1_12402131-12902131	EUR,AFR,EAS	1	1	1	rs10864574	0.998453	12671809	A,C,A	C,A,C	0.5934,0.6362,0.8145	-0.0125326,0.00181305,-0.0362946	0.00218507,0.00433361,0.0225136	8.01238,0.170261,0.970879	-5.73555995917751,0.418369442566359,-1.61211889702224	DHRS3	rs10864574	0.998453	0.998453	1	|eQTLGen_Finemapped=1			0	0.999962	0.240158	0.45024	0.159698	0.211969	0.0588339	FALSE	FALSE	FALSE	FALSE	FALSE	FALSE	FALSE	FALSE	FALSE
Phe_365_1	binary	PheCodes	Sense Organs	Open-angle glaucoma	1_12402131-12902131	EUR,AFR,EAS	2	11	0.927894	rs11587987	0.52946	12612150	T,T,T	C,C,C	0.6292,0.6785,0.6607	0.0139908,0.00566363,0.0159466	0.00222208,0.00446388,0.0184828	9.51586,0.689257,0.410881	6.29626296082949,1.26876842567453,0.862780531088363	DHRS3	rs11587987,rs11588028,rs11589283	0.52946,0.0375393,0.0374784	0.604478	1,1,1	|EpiMap=1,|EpiMap=1,|EpiMap=1	rs10864563,rs11121925,rs11121930,rs11121932,rs12096486,rs12410270,rs34494202,rs72642661	0.0088646,0.0170602,0.0765736,0.0854935,0.0765736,0.0324795,0.026951,0.026951	0.350947	0.999998	0.382657	0.229715	0.159698	0.211969	0.0588339	FALSE	FALSE	FALSE	FALSE	FALSE	FALSE	FALSE	FALSE	FALSE
Phe_365_1	binary	PheCodes	Sense Organs	Open-angle glaucoma	1_149892872-149995265	EUR,AFR,EAS	1	1	1	rs11205303	0.999921	149906413	T,T,T	C,C,C	0.6312,0.98487,0.7163	0.0134768,0.0351568,0.018347	0.00222456,0.0170792,0.0194126	8.86115,1.40289,0.462678	6.05818678749955,2.05845707058879,0.945107816572741	MTMR11	rs11205303	0.999921	0.999921	1	|Exon=1|EpiMap=1			0	0.999958	0.700096	0.472064	0.0156002	0.0956256	0.00128035	TRUE	FALSE	FALSE	FALSE	FALSE	FALSE	FALSE	TRUE	FALSE
Phe_365_1	binary	PheCodes	Sense Organs	Open-angle glaucoma	1_165670958-165743523	EUR,AFR,EAS	1	1	1	rs28504591	0.974288	165691768	G,G,G	A,A,A	0.8598,0.91074,0.991071	-0.0446496,-0.0355342,-0.0510417	0.00309137,0.00731226,0.0930268	46.5587,5.92938,0.234163	-14.4433050718613,-4.85953727028306,-0.548677370392188	TMCO1	rs28504591	0.974288	0.974288	1	|GTeX_Finemapped=1|eQTLGen_Finemapped=1			0	1	0.999891	0.338441	0.0582434	0.00556777	0.00297928	TRUE	TRUE	FALSE	TRUE	FALSE	FALSE	FALSE	TRUE	TRUE
Phe_365_1	binary	PheCodes	Sense Organs	Open-angle glaucoma	1_165670958-165743523	EUR,AFR,EAS	2	1	1	rs114703944	0.981121	165728433	T,NA,NA	C,NA,NA	0.993042,NA,NA	-0.101406,NA,NA	0.0129121,NA,NA	14.3933,NA,NA	-7.85356371155738,NA,NA	TMCO1	rs114703944	0.981121	0.981121	1	|EpiMap=1			0	0.90942	0.466491	0.496018	0.0582434	0.00556777	0.00297928	TRUE	FALSE	FALSE	FALSE	FALSE	FALSE	FALSE	TRUE	FALSE
Phe_365_1	binary	PheCodes	Sense Organs	Open-angle glaucoma	1_219374030-219451442	EUR,AFR,EAS	1	2	1	rs61836090	0.833381	219445710	A,A,A	G,G,G	0.7366,0.92057,0.7282	0.0170471,0.0328289,0.0398148	0.00243669,0.00771004,0.0196703	11.5794,4.68546,1.36694	6.99600687818311,4.25794159303973,2.02410741066481	LYPLAL1	rs61836090,rs61836088	0.833381,0.151858	0.985239	0.798,1	|GTeX_Finemapped=1,|GTeX_Finemapped=1			0	1	0.998842	0.412313	0.0207742	0.000162197	0.0188433	TRUE	TRUE	FALSE	TRUE	FALSE	FALSE	FALSE	TRUE	TRUE
Phe_365_1	binary	PheCodes	Sense Organs	Open-angle glaucoma	1_222013255-222020150	EUR,AFR,EAS	1	1	1	rs4385717	0.96144	222020150	C,C,T	T,T,C	0.508,0.7897,0.6756	0.0136275,0.0145724,-0.0101233	0.00214689,0.00511596,0.0186929	9.66004,2.35718,0.230533	6.34755390355351,2.84841945597698,-0.541558559667039	DUSP10	rs4385717	0.96144	0.96144	0.798	|GTeX_Finemapped=1			0	1	0.91161	0.352198	2.01493e-05	0.0117891	6.4741e-09	TRUE	TRUE	FALSE	TRUE	FALSE	FALSE	FALSE	TRUE	TRUE
Phe_365_1	binary	PheCodes	Sense Organs	Open-angle glaucoma	1_227220437-227618836	EUR,AFR,EAS	1	17	1	rs76146925	0.557216	227539529	C,C,C	A,A,A	0.94334,0.993192,0.992063	-0.0453737,-0.0497421,-0.267359	0.00464249,0.0253543,0.0986197	21.835,1.30298,2.17341	-9.77356978690315,-1.9618802333332,-2.71101007202415	CDC42BPA	rs76146925,rs79146151,rs78903489,rs7547092,rs115767103,rs75948705,rs115632182,rs11812048,rs35601687,rs75261338,rs76742911,rs79014060,rs79235719,rs79246828,rs79608947,rs80313225	0.557216,0.233427,0.0180588,0.0110641,0.0106321,0.0106321,0.0105818,0.0105818,0.0105818,0.0105818,0.0105818,0.0105818,0.0105818,0.0105818,0.0105818,0.0105818	0.946848	1,1,1,1,1,1,1,1,1,1,1,1,1,1,1,1	|ABC=1,|EpiMap=1,|EpiMap=1,|Cicero=1,|ABC=1,|ABC=1,|ABC=1,|ABC=1,|ABC=1,|ABC=1,|ABC=1,|ABC=1,|ABC=1,|ABC=1,|ABC=1,|ABC=1	rs77973381	0.0110641	0.0110641	1	0.52053	0.828709	0.0582786	0.0282274	0.0113458	TRUE	FALSE	TRUE	FALSE	TRUE	FALSE	FALSE	TRUE	TRUE
Phe_365_1	binary	PheCodes	Sense Organs	Open-angle glaucoma	1_3051621-3054106	EUR,AFR,EAS	1	2	1	rs7535865	0.515633	3052265	A,A,A	C,C,C	0.92247,0.7458,0.7589	-0.0337608,-0.0128773,-0.0403198	0.0040134,0.00478827,0.0204584	16.3947,2.14514,1.31208	-8.41201973389146,-2.68934291508207,-1.97081883236226	PRDM16	rs7535865,rs12725529	0.515633,0.484205	0.999838	0.655,0.5	|EpiMap=1,|Cicero=1			0	1	0.848408	0.608154	0.0023972	0.0144117	0.00242292	TRUE	TRUE	FALSE	TRUE	FALSE	FALSE	FALSE	TRUE	TRUE
Phe_365_1	binary	PheCodes	Sense Organs	Open-angle glaucoma	1_3051621-3054106	EUR,AFR,EAS	2	1	1	rs909509	0.98287	3051621	A,A,G	G,G,A	0.6998,0.5121,0.6935	-0.01923,-0.00748783,0.0248891	0.0023417,0.00417095,0.0189812	15.6624,1.13897,0.721767	-8.21198274757655,-1.79523369975665,1.31125007902556	LINC00982	rs909509	0.98287	0.98287	1	|ABC=1			0	0.999968	0.252676	0.351148	0.0023972	0.0144117	0.00242292	TRUE	FALSE	FALSE	FALSE	FALSE	FALSE	FALSE	TRUE	FALSE
Phe_365_1	binary	PheCodes	Sense Organs	Open-angle glaucoma	1_32160918-32228004	EUR,AFR,EAS	1	8	0.955207	rs6681149	0.477154	32165093	A,A,G	G,G,A	0.6551,0.733,0.6548	0.0157107,0.0138047,-0.0175975	0.002258,0.0047127,0.0184065	11.4614,2.46879,0.469738	6.89464153025402,2.75453014598446,-0.72737237135356	COL16A1	rs7533517,rs2228552,rs10798886,rs10914471,rs6699968,rs2007147,rs2228550	0.109613,0.0871554,0.0690272,0.0639155,0.0538496,0.05058,0.0476565	0.481797	1,1,1,1,1,1,1	|GTeX_Finemapped=1|Cicero=1,|Exon=1|ABC=1,|GTeX_Finemapped=1|Cicero=1,|GTeX_Finemapped=1|EpiMap=1|ABC=1,|GTeX_Finemapped=1,|ABC=1|Cicero=1,|Exon=1|GTeX_Finemapped=1	rs6681149	0.477154	0.477154	1	0.574135	0.258784	0.0175424	0.00635274	0.0127403	TRUE	FALSE	FALSE	FALSE	FALSE	FALSE	FALSE	TRUE	FALSE
Phe_365_1	binary	PheCodes	Sense Organs	Open-angle glaucoma	1_32160918-32228004	EUR,AFR,EAS	2	10	0.907683	rs72664906	0.747821	32170141	T,T,T	C,C,C	0.8807,0.95764,0.8879	-0.0161254,-0.0488144,-0.0685652	0.00331123,0.0103514,0.0277381	5.95214,5.61827,1.87158	-4.8699123890518,-4.71572927333501,-2.47187803057888	COL16A1	rs72664906,rs1889571,rs11803707,rs368822756,rs369530185,rs372766190,rs373728107,rs377210569,rs12401511,rs4949222	0.747821,0.0251342,0.0249468,0.0243651,0.0241767,0.0241767,0.0241767,0.0241767,0.0176583,0.0148352	0.951467	1,1,1,1,1,1,1,1,1,1	|Promoter=1|GTeX_Finemapped=1|ABC=1,|GTeX_Finemapped=1,|GTeX_Finemapped=1,|Promoter=1|ABC=1|Cicero=1,|Promoter=1|ABC=1|Cicero=1,|Promoter=1|ABC=1|Cicero=1,|Promoter=1|GTeX_Finemapped=1|ABC=1|Cicero=1,|Promoter=1|ABC=1|Cicero=1,|GTeX_Finemapped=1|ABC=1,|GTeX_Finemapped=1|EpiMap=1|ABC=1			0	0.953343	0.985984	0.869983	0.0175424	0.00635274	0.0127403	TRUE	TRUE	TRUE	TRUE	TRUE	TRUE	TRUE	TRUE	TRUE
Phe_365_1	binary	PheCodes	Sense Organs	Open-angle glaucoma	1_46041100-46603348	EUR,AFR,EAS	1	69	0.811916	rs785478	0.116088	46491635	T,T,T	C,C,C	0.7306,0.528,0.7073	0.0159077,0.00669113,0.0133936	0.00241927,0.00417628,0.0192331	10.314,0.962107,0.313196	6.57541324449111,1.60217466261841,0.696382798404833	MAST2	rs785478,rs6675259,rs1622208,rs946527,rs12403666,rs6661500,rs4660331,rs3922886,rs6429588,rs10890380,rs11211223,rs7527244,rs10890359,rs10890368,rs10890370,rs6429580,rs11211190,rs6695421,rs4606257,rs7539800,rs925524,rs6662164	0.116088,0.11276,0.0417959,0.0279716,0.00346421,0.00333936,0.00333329,0.00332557,0.0033074,0.00330456,0.00309155,0.00289729,0.0028831,0.0028774,0.0028774,0.00273504,0.00272961,0.00250144,0.0023124,0.00199789,0.00183764,0.00152993	0.348961	1,0.655,0.981,1,1,1,1,1,1,1,1,1,1,1,1,0.798,1,1,1,1,0.981,1	|EpiMap=1,|EpiMap=1,|Exon=1,|GTeX_Finemapped=1|EpiMap=1,|GTeX_Finemapped=1,|GTeX_Finemapped=1,|GTeX_Finemapped=1,|GTeX_Finemapped=1|EpiMap=1,|GTeX_Finemapped=1,|GTeX_Finemapped=1,|GTeX_Finemapped=1,|GTeX_Finemapped=1,|GTeX_Finemapped=1,|GTeX_Finemapped=1,|GTeX_Finemapped=1,|GTeX_Finemapped=1,|GTeX_Finemapped=1,|Promoter=1,|ABC=1,|ABC=1,|Exon=1,|eQTLGen_Finemapped=1	rs10789478,rs1084086,rs10890334,rs10890335,rs10890350,rs1135812,rs12077916,rs1547925,rs1707322,rs1707337,rs1768815,rs2253862,rs2275086,rs2991976,rs2991978,rs2991980,rs2991981,rs2991983,rs2991988,rs2991989,rs3014235,rs3014237,rs3014240,rs3014245,rs3014246,rs3014249,rs3935296,rs4134387,rs4489497,rs4539075,rs563799,rs61784799,rs61784800,rs6677777,rs7538978,rs7545118,rs7551025,rs785465,rs785466,rs785467,rs785468,rs785470,rs785484,rs785510,rs809774,rs9429171,rs9919275	0.00231501,0.00882225,0.00337897,0.00339119,0.00350068,0.00332288,0.00349356,0.0045254,0.0647904,0.0317687,0.0271137,0.00540573,0.00489908,0.00341376,0.00671791,0.00435255,0.00485672,0.00539772,0.00540573,0.00549772,0.0033434,0.0019032,0.0033434,0.00333574,0.00351984,0.00579031,0.00423753,0.00571436,0.00262445,0.00258591,0.00531669,0.0152563,0.00706588,0.00297098,0.0656566,0.00163843,0.020127,0.028947,0.0404972,0.0397462,0.0391438,0.028947,0.0244404,0.0287015,0.00355643,0.00449184,0.0060717	0.601343	1	0.182515	0.38505	0.029507	0.0231206	0.0185691	TRUE	FALSE	FALSE	FALSE	FALSE	FALSE	FALSE	TRUE	FALSE
Phe_365_1	binary	PheCodes	Sense Organs	Open-angle glaucoma	1_46041100-46603348	EUR,AFR,EAS	2	2	0.732973	rs11587650	0.881637	46098257	G,G,G	A,A,A	0.5557,0.97126,0.92659	-0.00545591,-0.0639821,0.0490891	0.00216006,0.0124786,0.0335537	1.93768,6.53186,0.843248	-2.52581409775654,-5.12734601638004,1.46300109972969	TMEM53	rs11587650	0.881637	0.881637	1	|GTeX_Finemapped=1	rs6680019	0.0954233	0.0954233	0.151455	0.989376	0.531836	0.029507	0.0231206	0.0185691	FALSE	TRUE	FALSE	FALSE	FALSE	FALSE	FALSE	TRUE	FALSE
Phe_365_1	binary	PheCodes	Sense Organs	Open-angle glaucoma	1_68837169-68907527	EUR,AFR,EAS	1	1	1	rs3125918	0.992504	68846246	A,G,G	G,A,A	0.6233,0.5537,0.8522	-0.0180681,0.0237495,-0.0465513	0.00221502,0.00419398,0.0246578	15.4645,7.82695,1.22886	-8.15708210309614,5.66275947906285,-1.88789348603687	WLS	rs3125918	0.992504	0.992504	1	|GTeX_Finemapped=1			0	1	0.998468	0.584734	0.0680282	0.0089335	0.01441	TRUE	TRUE	FALSE	TRUE	FALSE	FALSE	FALSE	TRUE	TRUE
Phe_365_1	binary	PheCodes	Sense Organs	Open-angle glaucoma	1_8393871-8503242	EUR,AFR,EAS	1	11	0.762403	rs1055236	0.87137	8404093	C,C,C	T,T,T	0.6938,0.8949,0.874	-0.0154709,0.00699132,-0.0271583	0.00232865,0.00679812,0.0263706	10.5145,0.51748,0.518455	-6.64372061065424,1.02841962189547,-1.02987038596012	SLC45A1	rs1055236	0.87137	0.87137	0.931	|Exon=1|ABC=1	rs159961,rs1763838,rs1763839,rs301789,rs301790,rs301792,rs301796,rs301797,rs301798,rs302719	0.00808408,0.0118655,0.0118629,0.00599987,0.00794716,0.0082558,0.00599987,0.00876061,0.00595115,0.00831268	0.0830396	0.999999	0.356255	0.419955	0.111347	0.0282905	0.00852255	FALSE	FALSE	FALSE	FALSE	FALSE	FALSE	FALSE	FALSE	FALSE
Phe_365_1	binary	PheCodes	Sense Organs	Open-angle glaucoma	1_92050101-92080059	EUR,AFR,EAS	1	1	1	rs4658101	0.998322	92077409	G,G,G	A,A,A	0.825,0.6309,0.8601	-0.0405717,-0.0276526,-0.0264203	0.00282473,0.00432041,0.0252277	46.0539,9.80993,0.530217	-14.3630364672022,-6.40045736400018,-1.04727343356707	CDC7	rs4658101	0.998322	0.998322	0.655	|EpiMap=1			0	1	0.999913	0.419639	0.0273363	0.00194368	0.00142588	TRUE	TRUE	FALSE	TRUE	FALSE	FALSE	FALSE	TRUE	TRUE
Phe_365_1	binary	PheCodes	Sense Organs	Open-angle glaucoma	1_92050101-92080059	EUR,AFR,EAS	2	1	1	rs6693314	1	92058290	C,C,C	T,T,T	0.8718,0.91301,0.8462	-0.0454909,-0.0458415,-0.0138689	0.00321049,0.00739784,0.0242576	44.8489,9.23888,0.246032	-14.1694569987759,-6.19660603635656,-0.571734219378669	TGFBR3	rs6693314	1	1	1	|ABC=1			0	1	0.999528	0.299079	0.0273363	0.00194368	0.00142588	TRUE	TRUE	FALSE	TRUE	FALSE	FALSE	FALSE	TRUE	TRUE
Phe_365_1	binary	PheCodes	Sense Organs	Open-angle glaucoma	20_49055318-49063830	EUR,AFR,EAS	1	4	0.995832	rs6095950	0.338303	49062165	T,T,G	G,G,T	0.6014,0.6762,0.5218	0.0140957,0.00541752,-0.031127	0.00219217,0.00445555,0.0175188	9.89428,0.64971,1.12145	6.43002139432617,1.2159037604785,-1.7767769481928	UBE2V1	rs6095950,rs6067449,rs6063517	0.338303,0.215361,0.211935	0.765599	1,1,1	|EpiMap=1,|EpiMap=1,|EpiMap=1	rs1810503	0.215361	0.215361	1	0.441056	0.417789	0.000911379	7.02881e-05	0.00062977	TRUE	FALSE	FALSE	FALSE	FALSE	FALSE	FALSE	TRUE	FALSE
Phe_365_1	binary	PheCodes	Sense Organs	Open-angle glaucoma	20_6463981-6574225	EUR,AFR,EAS	1	2	0.990511	rs6140009	0.865569	6473054	C,C,T	T,T,C	0.6093,0.643,0.7431	0.02795,-0.00241714,0.000157696	0.00219982,0.00435149,0.0200288	36.2593,0.237643,0.00273686	12.7055850024093,-0.555474101974266,0.00787346221441125	BMP2	rs6140009	0.865569	0.865569	1	|GTeX_Finemapped=1|EpiMap=1|ABC=1	rs2326788	0.111967	0.111967	1	0.395688	0.444575	0.00166847	0.00161006	0.00213914	TRUE	FALSE	FALSE	FALSE	FALSE	FALSE	FALSE	TRUE	FALSE
Phe_365_1	binary	PheCodes	Sense Organs	Open-angle glaucoma	20_6463981-6574225	EUR,AFR,EAS	2	2	0.913561	rs77810737	0.580076	6572162	NA,G,NA	NA,A,NA	NA,0.92965,NA	NA,-0.0407723,NA	NA,0.00815241,NA	NA,6.24444,NA	NA,-5.00125729692201,NA	BMP2	rs77810737,rs79170932	0.580076,0.394423	0.974499	1,1	|ABC=1,|ABC=1			0	0.499989	0.999966	0.499999	0.00166847	0.00161006	0.00213914	FALSE	TRUE	FALSE	FALSE	FALSE	FALSE	FALSE	TRUE	FALSE
Phe_365_1	binary	PheCodes	Sense Organs	Open-angle glaucoma	22_19832386-19871553	EUR,AFR,EAS	1	24	0.897045	rs45465601	0.157398	19868678	T,C,T	C,T,C	0.8419,0.6415,0.96726	0.0210998,-0.0147421,0.0465051	0.0029419,0.00434745,0.0491757	12.1318,3.15712,0.463057	7.1721676467589,-3.39097631945163,0.945692689682099	TXNRD2	rs45465601,rs1139795,rs16984286,rs34462686,rs7286104,rs12159647,rs7285948,rs34820460,rs16984299,rs8141433,rs13054713,rs7288170,rs5993850,rs34143881,rs1005132,rs33997573,rs34175429	0.157398,0.152857,0.096921,0.0801566,0.0419338,0.0418088,0.0407536,0.0266206,0.0183835,0.0179349,0.017285,0.015159,0.0115823,0.0113248,0.00976692,0.00962168,0.00880344	0.758311	0.991,0.974,0.798,0.798,0.904,0.721,0.904,0.922,0.906,1,0.974,0.974,0.974,0.798,0.798,0.991,0.721	|Exon=1|GTeX_Finemapped=1,|Exon=1|GTeX_Finemapped=1,|GTeX_Finemapped=1,|GTeX_Finemapped=1,|GTeX_Finemapped=1|EpiMap=1,|GTeX_Finemapped=1,|GTeX_Finemapped=1|EpiMap=1,|Promoter=1,|Exon=1,|GTeX_Finemapped=1,|Promoter=1|GTeX_Finemapped=1,|Exon=1|GTeX_Finemapped=1,|Promoter=1|GTeX_Finemapped=1,|GTeX_Finemapped=1,|GTeX_Finemapped=1,|Promoter=1|GTeX_Finemapped=1,|GTeX_Finemapped=1	rs12106549,rs34545894,rs34675706,rs56291622,rs58195087,rs5993849,rs6518585	0.0101273,0.0967323,0.00993664,0.0553315,0.00654094,0.00937481,0.00993407	0.197978	1	0.863864	0.430918	0.0575888	0.0213316	0.0366329	TRUE	TRUE	FALSE	TRUE	FALSE	FALSE	FALSE	TRUE	TRUE
Phe_365_1	binary	PheCodes	Sense Organs	Open-angle glaucoma	22_28781758-29131788	EUR,AFR,EAS	1	3	0.997019	rs743184	0.364033	29102967	A,G,A	G,A,G	0.6412,0.5953,0.7579	0.041722,-0.0524532,0.0121144	0.00223769,0.00424759,0.0204295	76.8589,34.3066,0.257126	18.6451206378006,-12.3489319826066,0.592985633520155	CHEK2	rs743184,rs1972202,rs5762753	0.364033,0.324568,0.310924	0.999525	1,1,1	|GTeX_Finemapped=1,|GTeX_Finemapped=1,|GTeX_Finemapped=1			0	1	1	0.366006	0.0324456	0.0417337	0.00398172	TRUE	TRUE	FALSE	TRUE	FALSE	FALSE	FALSE	TRUE	TRUE
Phe_365_1	binary	PheCodes	Sense Organs	Open-angle glaucoma	22_28781758-29131788	EUR,AFR,EAS	2	1	1	rs6005835	0.99976	29075319	C,C,C	G,G,G	0.7396,0.7504,0.7817	0.0394551,0.0506512,0.0119144	0.00244571,0.00481736,0.0211843	57.8208,25.1295,0.241215	16.1323705590606,10.514306591162,0.562416506563823	TTC28	rs6005835	0.99976	0.99976	1	|Promoter=1|ABC=1			0	1	0.999997	0.365005	0.0324456	0.0417337	0.00398172	TRUE	TRUE	FALSE	TRUE	FALSE	FALSE	FALSE	TRUE	TRUE
Phe_365_1	binary	PheCodes	Sense Organs	Open-angle glaucoma	22_30504111-30598516	EUR,AFR,EAS	1	1	1	rs6006399	0.999961	30598516	T,T,T	G,G,G	0.91252,0.5076,0.879	-0.00627862,-0.0284184,0.00424567	0.00379881,0.00417021,0.0268333	1.00712,11.0245,0.0583492	-1.65278600403811,-6.81462084643219,0.158223923259532	LIF	rs6006399	0.999961	0.999961	1	|EpiMap=1|ABC=1			0	0.270145	0.999999	0.405875	0.00266865	0.00901732	0.00183093	FALSE	TRUE	FALSE	FALSE	FALSE	FALSE	FALSE	TRUE	FALSE
Phe_365_1	binary	PheCodes	Sense Organs	Open-angle glaucoma	22_33177778-33237191	EUR,AFR,EAS	1	3	1	rs2267180	0.528631	33207697	C,C,G	G,G,C	0.5139,0.708,0.5238	-0.0152759,-0.000302212,0.0295855	0.00214744,0.00458532,0.017522	11.9465,0.0234435,1.03944	-7.11353984278955,-0.0659085952561653,1.68847734276909	TIMP3	rs2267180,rs2016293,rs242085	0.528631,0.386398,0.0527446	0.967774	1,1,1	|EpiMap=1,|EpiMap=1,|EpiMap=1			0	1	0.289005	0.564586	0.071638	0.0308075	0.0238747	TRUE	FALSE	FALSE	FALSE	FALSE	FALSE	FALSE	TRUE	FALSE
Phe_365_1	binary	PheCodes	Sense Organs	Open-angle glaucoma	22_38104705-38187778	EUR,AFR,EAS	1	12	0.988924	rs3788529	0.395732	38158709	A,A,A	G,G,G	0.664,0.93495,0.7063	-0.0226766,-0.0262839,-0.0148004	0.00227232,0.00845395,0.0192139	22.7271,2.72658,0.355441	-9.97949232502465,-3.10906735904518,-0.770296504093391	TRIOBP	rs3788529,rs4821708,rs15691,rs3171656,rs4820307,rs4820308,rs12485175	0.395732,0.124407,0.0676314,0.0676314,0.0455672,0.0409421,0.0356795	0.777591	0.817,1,0.982,1,0.798,1,1	|GTeX_Finemapped=1|ABC=1,|Exon=1|EpiMap=1,|Exon=1|ABC=1,|Exon=1|ABC=1,|GTeX_Finemapped=1,|GTeX_Finemapped=1,|Promoter=1|ABC=1	rs11089854,rs11705616,rs4821706,rs4821711,rs58765732	0.017254,0.0174379,0.0238632,0.0175274,0.107654	0.183736	1	0.981572	0.428792	0.0279935	0.0298158	0.00621484	TRUE	TRUE	FALSE	TRUE	FALSE	FALSE	FALSE	TRUE	TRUE
Phe_365_1	binary	PheCodes	Sense Organs	Open-angle glaucoma	2_111598407-111704760	EUR,AFR,EAS	1	3	0.997787	rs12151613	0.524343	111609385	C,C,C	T,T,T	0.6501,0.8918,0.6915	0.0153717,0.015605,0.0205838	0.00225041,0.00671166,0.0189469	11.0729,1.69748,0.557042	6.83062197555112,2.32505818232747,1.0863940802981	ACOXL	rs12151613	0.524343	0.524343	1	|EpiMap=1	rs10197140,rs17465210	0.265789,0.190171	0.45596	1	0.720051	0.41967	0.00201637	0.00693368	0.00135232	TRUE	FALSE	FALSE	FALSE	FALSE	FALSE	FALSE	TRUE	FALSE
Phe_365_1	binary	PheCodes	Sense Organs	Open-angle glaucoma	2_12876918-13005776	EUR,AFR,EAS	1	7	0.847696	rs35056165	0.438491	12879187	A,A,G	G,G,A	0.5139,0.7118,0.8254	0.0140952,0.00820632,-0.0118019	0.00214744,0.00460311,0.0230519	10.2799,1.12713,0.215617	6.5637223857244,1.7827772962193,-0.51197081368564	TRIB2	rs35056165,rs35143408,rs1057001,rs890075,rs6432335,rs12692486,rs7598770	0.438491,0.437252,0.0461167,0.0137668,0.00783774,0.00574483,0.0057258	0.954935	1,1,1,1,1,1,1	|EpiMap=1,|EpiMap=1|ABC=1,|Exon=1|EpiMap=1,|EpiMap=1,|GTeX_Finemapped=1|ABC=1,|EpiMap=1,|EpiMap=1|ABC=1			0	0.999999	0.53201	0.424491	0.00594472	0.00158497	0.00525711	TRUE	FALSE	FALSE	FALSE	FALSE	FALSE	FALSE	TRUE	FALSE
Phe_365_1	binary	PheCodes	Sense Organs	Open-angle glaucoma	2_153296094-153366827	EUR,AFR,EAS	1	1	1	rs1579050	0.999962	153364527	G,A,A	A,G,G	0.5805,0.8994,0.97421	0.0165967,-0.0251917,-0.0158368	0.00217499,0.0069311,0.055209	13.6317,3.55528,0.111132	7.63070175035288,-3.63458902627289,-0.286851781412451	FMNL2	rs1579050	0.999962	0.999962	1	|ABC=1			0	1	0.98691	0.361027	0.0214416	0.00751864	0.0209774	TRUE	TRUE	FALSE	TRUE	FALSE	FALSE	FALSE	TRUE	TRUE
Phe_365_1	binary	PheCodes	Sense Organs	Open-angle glaucoma	2_227759720-227904939	EUR,AFR,EAS	1	35	0.941448	rs2177594	0.0836915	227836239	C,G,C	G,C,G	0.5815,0.5408,0.5903	-0.0138047,0.0111933,0.0126586	0.00217571,0.00418368,0.0177948	9.65259,2.12712,0.321611	-6.36254926940996,2.30556837804107,0.989639604227266	RHBDD1	rs10177995,rs6706802,rs10173032,rs6436641,rs4675131,rs4234063,rs7563644,rs6718057,rs13419455,rs6707265,rs6723774,rs59904960,rs61067328,rs3731593,rs66959645,rs11692572,rs12622456,rs4673173,rs978909,rs4675116,rs12615988,rs1346618	0.0631406,0.0621359,0.0551618,0.0481678,0.0412083,0.037073,0.0306575,0.0289493,0.0264491,0.022974,0.0225543,0.0209426,0.0192363,0.0146075,0.0102321,0.0101437,0.00988879,0.00985212,0.00807717,0.00691591,0.00669355,0.00503294	0.560094	0.655,1,1,1,0.655,1,1,1,1,0.655,0.982,1,1,0.991,1,1,1,1,0.982,1,1,1	|EpiMap=1,|EpiMap=1,|GTeX_Finemapped=1,|GTeX_Finemapped=1,|EpiMap=1,|ABC=1,|EpiMap=1,|EpiMap=1,|ABC=1,|EpiMap=1,|Promoter=1|GTeX_Finemapped=1,|GTeX_Finemapped=1,|GTeX_Finemapped=1,|Promoter=1|GTeX_Finemapped=1|EpiMap=1|ABC=1,|GTeX_Finemapped=1,|GTeX_Finemapped=1,|GTeX_Finemapped=1,|GTeX_Finemapped=1|EpiMap=1,|Promoter=1|GTeX_Finemapped=1,|EpiMap=1,|GTeX_Finemapped=1,|Promoter=1	rs1054413,rs115413418,rs13419076,rs1917122,rs2177593,rs2177594,rs2228557,rs4675123,rs4675132,rs4675134,rs56324594,rs7421491,rs7423610	0.0134648,0.0135153,0.00864896,0.0267861,0.0393768,0.0836915,0.00707784,0.0280176,0.0410456,0.0364355,0.0123412,0.0458279,0.0345479	0.390777	1	0.649269	0.415904	0.000649107	0.0026335	0.000936784	TRUE	FALSE	FALSE	FALSE	FALSE	FALSE	FALSE	TRUE	FALSE
Phe_365_1	binary	PheCodes	Sense Organs	Open-angle glaucoma	2_56004592-56115468	EUR,AFR,EAS	1	11	0.727013	rs59985551	0.476635	56106928	C,C,T	T,T,C	0.7714,0.92284,0.7589	0.0185392,-0.00941068,-0.02299	0.00255591,0.00781301,0.0204584	12.3912,0.641303,0.583158	7.253463541361,-1.20448841099653,-1.12374379228092	EFEMP1	rs59985551,rs3791679,rs12615158,rs7591694,rs1346786,rs60822466,rs58680090	0.476635,0.142754,0.0530911,0.0405703,0.0240991,0.0230524,0.0190701	0.779272	1,1,1,1,1,1,1	|GTeX_Finemapped=1,|GTeX_Finemapped=1|EpiMap=1|ABC=1,|ABC=1,|EpiMap=1|ABC=1,|GTeX_Finemapped=1,|GTeX_Finemapped=1,|GTeX_Finemapped=1	rs4146922,rs58027672,rs62167713,rs7563032	0.0447431,0.0658909,0.0346001,0.0350397	0.180274	0.999994	0.325418	0.425849	0.0299814	0.00501754	0.0253411	TRUE	FALSE	FALSE	FALSE	FALSE	FALSE	FALSE	TRUE	FALSE
Phe_365_1	binary	PheCodes	Sense Organs	Open-angle glaucoma	2_56004592-56115468	EUR,AFR,EAS	2	5	0.748881	rs1802575	0.415842	56093204	G,G,NA	C,C,NA	0.8767,0.990166,NA	-0.0176337,0.00906582,NA	0.0032645,0.021128,NA	7.18028,0.175316,NA	-5.40165415837035,0.429090306702007,NA	EFEMP1	rs1802575,rs10167227,rs11888023,rs13395798	0.415842,0.0712776,0.0366089,0.0348724	0.558601	1,1,0.817,1	|Exon=1,|GTeX_Finemapped=1,|GTeX_Finemapped=1|ABC=1,|ABC=1	rs201407787	0.411884	0.411884	0.999998	0.272966	0.485206	0.0299814	0.00501754	0.0253411	TRUE	FALSE	FALSE	FALSE	FALSE	FALSE	FALSE	TRUE	FALSE
Phe_365_1	binary	PheCodes	Sense Organs	Open-angle glaucoma	2_66536557-66624091	EUR,AFR,EAS	1	1	1	rs2946370	0.996282	66592411	C,T,C	T,C,T	0.5905,0.851,0.6012	-0.0156372,0.0162068,0.016322	0.00218266,0.0058549,0.0178721	12.1068,2.24881,0.442371	-7.16428577973665,2.7680746041777,0.913267047520997	MEIS1-AS3	rs2946370	0.996282	0.996282	1	|GTeX_Finemapped=1			0	0.999992	0.880574	0.365631	0.0155111	0.031938	0.0120719	TRUE	TRUE	FALSE	TRUE	FALSE	FALSE	FALSE	TRUE	TRUE
Phe_365_1	binary	PheCodes	Sense Organs	Open-angle glaucoma	2_66536557-66624091	EUR,AFR,EAS	2	3	1	rs7581235	0.880344	66550967	C,C,C	A,A,A	0.7863,0.6596,0.626	-0.0150313,-0.015728,0.0242304	0.00261835,0.0043999,0.0180858	8.02573,3.45505,0.743933	-5.74075276414536,-3.57462669606127,1.33974720498955	MEIS1	rs7581235,rs2946373,rs2969690	0.880344,0.0586556,0.0540269	0.993027	1,1,1	|EpiMap=1,|EpiMap=1,|EpiMap=1			0	0.755336	0.953765	0.485962	0.0155111	0.031938	0.0120719	FALSE	TRUE	FALSE	FALSE	FALSE	FALSE	FALSE	TRUE	FALSE
Phe_365_1	binary	PheCodes	Sense Organs	Open-angle glaucoma	3_100601059-100704184	EUR,AFR,EAS	1	3	1	rs9822089	0.545337	100677215	G,G,G	A,A,A	0.835,0.8253,0.94742	0.0165594,-0.00298619,0.0150007	0.0028916,0.00549067,0.0392085	7.98977,0.231707,0.153647	5.7267256882003,-0.543866231261394,0.382587959243531	ABI3BP	rs9822089,rs9860015,rs10511180	0.545337,0.3449,0.105306	0.995543	1,1,1	|ABC=1,|EpiMap=1,|ABC=1			0	0.998396	0.347828	0.391842	0.0203325	0.0337004	0.0057401	TRUE	FALSE	FALSE	FALSE	FALSE	FALSE	FALSE	TRUE	FALSE
Phe_365_1	binary	PheCodes	Sense Organs	Open-angle glaucoma	3_100601059-100704184	EUR,AFR,EAS	2	13	0.927554	rs6774218	0.173946	100695682	C,C,C	T,T,T	0.8449,0.994705,0.96825	-0.0129285,0.0485733,-0.0604164	0.00296493,0.0287275,0.049911	4.8868,1.04158,0.645712	-4.36047394036284,1.69082934470455,-1.21048265913326	ABI3BP	rs6774218,rs7643050,rs56237429,rs73144915,rs17339226	0.173946,0.122149,0.0755118,0.0755118,0.0701059	0.517224	1,1,1,1,1	|EpiMap=1,|EpiMap=1,|EpiMap=1|ABC=1,|EpiMap=1,|EpiMap=1	rs148730159,rs55687619,rs73143038,rs73143044,rs73143061,rs73143062,rs73143064,rs73143072	0.030237,0.0827713,0.0438353,0.0799887,0.0539342,0.0560763,0.054817,0.0463595	0.448019	0.982994	0.31044	0.468701	0.0203325	0.0337004	0.0057401	TRUE	FALSE	FALSE	FALSE	FALSE	FALSE	FALSE	TRUE	FALSE
Phe_365_1	binary	PheCodes	Sense Organs	Open-angle glaucoma	3_171992009-171999005	EUR,AFR,EAS	1	2	0.995369	rs6445054	0.936579	171992009	T,T,T	C,C,C	0.826,0.7761,0.6607	0.016466,0.00967274,0.00935311	0.00283112,0.0050014,0.0184828	8.22008,1.2748,0.212663	5.81607279098025,1.93400647818611,0.506043997662692	FNDC3B	rs6445054,rs4894414	0.936579,0.0490841	0.985663	1,1	|EpiMap=1,|GTeX_Finemapped=1			0	0.999869	0.356477	0.476891	0.000340573	6.4741e-09	0.000902152	TRUE	FALSE	FALSE	FALSE	FALSE	FALSE	FALSE	TRUE	FALSE
Phe_365_1	binary	PheCodes	Sense Organs	Open-angle glaucoma	3_171992009-171999005	EUR,AFR,EAS	2	1	1	rs11919333	0.99949	171998742	T,T,T	C,C,C	0.91252,0.8555,0.91964	-0.0210166,-0.00897554,0.00871177	0.00379881,0.00592971,0.0321909	7.50052,0.885679,0.104204	-5.53241673050245,-1.51365581116109,0.270628345277703	FNDC3B	rs11919333	0.99949	0.99949	1	|EpiMap=1			0	0.999291	0.361333	0.473771	0.000340573	6.4741e-09	0.000902152	TRUE	FALSE	FALSE	FALSE	FALSE	FALSE	FALSE	TRUE	FALSE
Phe_365_1	binary	PheCodes	Sense Organs	Open-angle glaucoma	3_186128816-186131600	EUR,AFR,EAS	1	1	1	rs9853115	1	186131600	A,T,A	T,A,T	0.5318,0.5166,0.7331	-0.0176997,0.0203807,-0.000287085	0.00215097,0.00417203,0.0197836	15.723,5.98556,0.00505756	-8.22870611863485,4.88507992512038,-0.0145112618532522	RTP1	rs9853115	1	1	0.655	|EpiMap=1			0	1	0.999894	0.424869	6.4741e-09	6.4741e-09	6.4741e-09	TRUE	TRUE	FALSE	TRUE	FALSE	FALSE	FALSE	TRUE	TRUE
Phe_365_1	binary	PheCodes	Sense Organs	Open-angle glaucoma	3_48719638-49249871	EUR,AFR,EAS	1	95	0.784158	rs12497850	0.29011	48748989	T,G,T	G,T,G	0.6561,0.5204,0.94841	-0.0146691,0.00656583,0.00199934	0.00225955,0.0041732,0.0395622	10.0722,0.936884,0.0178669	-6.49204487619216,1.57333221508674,0.0505366233424835	NCKIPSD	rs12497850,rs7633840,rs6792510,rs4858828,rs7630742,rs4858831,rs7628719,rs28642807,rs4974082,rs6788650,rs9683094	0.29011,0.0199771,0.0153713,0.0113932,0.0106688,0.0105433,0.00614875,0.00567866,0.00537923,0.00485918,0.0040544	0.384184	1,1,1,1,0.882,0.945,1,1,1,0.918,1	|GTeX_Finemapped=1|eQTLGen_Finemapped=1,|Promoter=1|GTeX_Finemapped=1,|Exon=1|GTeX_Finemapped=1|ABC=1,|GTeX_Finemapped=1|eQTLGen_Finemapped=1,|GTeX_Finemapped=1,|GTeX_Finemapped=1|eQTLGen_Finemapped=1,|GTeX_Finemapped=1,|GTeX_Finemapped=1,|GTeX_Finemapped=1,|GTeX_Finemapped=1|eQTLGen_Finemapped=1,|GTeX_Finemapped=1	rs10780033,rs11130176,rs1134591,rs11705737,rs11920534,rs12491743,rs12493289,rs12493578,rs12636030,rs12637037,rs13064883,rs13064911,rs13072911,rs13076394,rs13078308,rs13315711,rs13316620,rs1352420,rs3212,rs3774628,rs4072859,rs4279134,rs4521268,rs4858798,rs4974079,rs4974080,rs4974085,rs4974087,rs4974091,rs62262517,rs6414613,rs6442130,rs6446196,rs6446205,rs6446252,rs6446253,rs6768433,rs6781790,rs6784111,rs6786665,rs6789285,rs6791234,rs6791542,rs6795025,rs7372149,rs7373778,rs7373790,rs7428387,rs7430198,rs7430501,rs7431710,rs7431857,rs7432989,rs7612459,rs7615675,rs7616815,rs7621015,rs7623023,rs7627404,rs7636057,rs7639332,rs7643368,rs7647093,rs7647812,rs7647813,rs7649458,rs7653459,rs9311430,rs9311432,rs9311433,rs9311434,rs9682444,rs9754878,rs9755490,rs9755751,rs9830636,rs9835307,rs9841640,rs9846123,rs9850134,rs9867373,rs9876848,rs9879971,rs9884022	0.00671914,0.00567675,0.00630685,0.0060117,0.00682789,0.00512414,0.0100246,0.0085959,0.00404065,0.00670115,0.00628004,0.00529413,0.00901066,0.00556667,0.00655885,0.00593818,0.00451189,0.0045157,0.00438631,0.0113128,0.00467096,0.00571183,0.00418885,0.0105246,0.0057989,0.00574014,0.0063916,0.00559361,0.00547166,0.00429779,0.00726101,0.00990963,0.00521523,0.0051774,0.00572691,0.00935579,0.00576675,0.00503689,0.00411799,0.00552079,0.00717994,0.00534528,0.0103876,0.00458612,0.00524269,0.00458316,0.00509085,0.00597908,0.0051543,0.00671914,0.00631221,0.00654932,0.00430855,0.00689094,0.00896591,0.030819,0.00575445,0.00650818,0.0102026,0.0059676,0.00567866,0.00595305,0.00617368,0.00907855,0.00902311,0.0092513,0.0047062,0.00566372,0.00566372,0.0130046,0.00651024,0.00463108,0.0101226,0.00584534,0.00571995,0.00676003,0.00465774,0.00731434,0.00710601,0.00647522,0.00668202,0.00464974,0.00682739,0.00645663	0.567384	1	0.278434	0.195543	0.0262354	0.041423	0.0485724	TRUE	FALSE	FALSE	FALSE	FALSE	FALSE	FALSE	TRUE	FALSE
Phe_365_1	binary	PheCodes	Sense Organs	Open-angle glaucoma	3_58011419-58038343	EUR,AFR,EAS	1	1	1	rs12494328	0.999994	58035497	G,G,G	A,A,A	0.7714,0.991679,0.5675	-0.0254335,-0.0830206,-0.00613369	0.00255591,0.0229511,0.0176639	22.6021,3.5262,0.137626	-9.95085898955753,-3.61728196034177,-0.34724437978023	FLNB	rs12494328	0.999994	0.999994	1	|EpiMap=1|ABC=1			0	1	0.991337	0.398087	0.00293416	0.00157213	0.00804649	TRUE	TRUE	FALSE	TRUE	FALSE	FALSE	FALSE	TRUE	TRUE
Phe_365_1	binary	PheCodes	Sense Organs	Open-angle glaucoma	3_64395808-64422353	EUR,AFR,EAS	1	2	0.942145	rs62247424	0.819271	64399338	G,G,G	T,T,T	0.5099,0.8192,0.879	0.0138055,0.00868345,0.0165652	0.00214703,0.00541731,0.0268333	9.89428,0.962755,0.270015	6.43004522526467,1.60290808537817,0.617337412841507	PRICKLE2	rs62247424,rs12490122	0.819271,0.18071	0.999981	1,1	|EpiMap=1,|EpiMap=1			0	0.999998	0.566606	0.405044	6.25439e-05	0.000647247	6.4741e-09	TRUE	FALSE	FALSE	FALSE	FALSE	FALSE	FALSE	TRUE	FALSE
Phe_365_1	binary	PheCodes	Sense Organs	Open-angle glaucoma	3_66837509-66874105	EUR,AFR,EAS	1	8	0.67322	rs34954762	0.26199	66853890	A,A,A	G,G,G	0.8181,0.990166,0.8968	0.0193633,0.0119912,0.00300879	0.0027823,0.021128,0.0287656	11.4665,0.243865,0.0377747	6.95945800237214,0.567550170390004,0.104596810078705	LRIG1	rs34954762,rs4856828,rs13075691,rs12494775,rs12495879,rs2083928	0.26199,0.259405,0.0881887,0.072326,0.0481223,0.0102458	0.740278	1,1,1,0.882,1,1	|ABC=1,|GTeX_Finemapped=1,|GTeX_Finemapped=1,|GTeX_Finemapped=1,|GTeX_Finemapped=1,|ABC=1	rs1036972,rs13096599	0.103434,0.110688	0.214122	0.999066	0.365687	0.449434	0.0487431	0.00155337	0.0010532	TRUE	FALSE	FALSE	FALSE	FALSE	FALSE	FALSE	TRUE	FALSE
Phe_365_1	binary	PheCodes	Sense Organs	Open-angle glaucoma	3_85094052-85198437	EUR,AFR,EAS	1	1	1	rs9820587	0.999971	85138172	G,G,A	A,A,G	0.6769,0.6142,0.7857	-0.0119834,-0.00680719,0.00033693	0.00229505,0.00428294,0.0213266	6.75064,0.950876,0.00550903	-5.2214112982288,-1.58937318757676,0.0157985801768683	CADM2	rs9820587	0.999971	0.999971	1	|EpiMap=1			0	0.999911	0.642658	0.499969	0.000281537	0.0373599	1	TRUE	FALSE	FALSE	FALSE	FALSE	FALSE	FALSE	TRUE	FALSE
Phe_365_1	binary	PheCodes	Sense Organs	Open-angle glaucoma	3_99084991-99144245	EUR,AFR,EAS	1	59	0.861078	rs2448966	0.513026	99129283	C,T,C	T,C,T	0.7604,0.5424,0.6696	-0.0214829,0.0103375,-0.0173581	0.00251454,0.0041848,0.0186052	16.8852,1.86962,0.454898	-8.54347117166559,2.4702494742879,-0.932970352374605	COL8A1	rs2448966,rs1383852,rs1406543,rs2700671,rs7429158,rs1871790,rs980843,rs2623347,rs980842,rs2128021,rs2448969,rs2623344,rs2700610,rs9835548,rs2623349,rs2101108,rs2623354,rs2623355,rs553346027,rs2623356,rs2245940,rs2623351,rs2700622,rs2170386,rs2700623,rs2700624,rs2623352,rs2700621,rs1481542,rs2623350,rs4365660,rs2464138,rs4530567,rs2623325,rs2623326,rs2623330,rs2623331,rs2623371,rs1481541,rs2929434,rs1406542,rs2623328,rs2929435,rs2623329,rs2623332,rs1383859,rs2700595,rs2623341,rs2929436,rs2623334,rs2623327,rs2623333,rs2700590,rs2929437,rs6807371,rs2623336,rs2623342,rs2700606	0.513026,0.0282855,0.0189441,0.0179727,0.0126474,0.00997437,0.00988093,0.00983612,0.00959574,0.00959502,0.00927306,0.00927306,0.00927306,0.00920375,0.00915328,0.00915196,0.00915196,0.0091514,0.00882606,0.00872841,0.00712508,0.00712473,0.00712441,0.00703784,0.00703769,0.00703769,0.00703137,0.00703137,0.00677621,0.0067392,0.00631094,0.00606864,0.00599263,0.00590881,0.00590881,0.00584282,0.00584282,0.00564712,0.00561364,0.00558341,0.00557955,0.00546018,0.00510417,0.00509112,0.00504371,0.00491568,0.00486038,0.00479541,0.00479541,0.00476254,0.00475917,0.00475917,0.00475917,0.00475917,0.00475917,0.00475576,0.00465246,0.00456775	0.947909	1,1,0.655,1,1,1,1,1,1,1,1,1,1,1,1,1,1,1,1,1,1,1,1,1,1,1,1,1,0.655,1,1,1,1,1,1,1,1,1,0.655,1,1,1,1,1,1,1,1,1,1,1,1,1,1,1,1,1,1,1	|EpiMap=1,|EpiMap=1,|EpiMap=1,|EpiMap=1,|EpiMap=1,|GTeX_Finemapped=1,|EpiMap=1,|GTeX_Finemapped=1,|GTeX_Finemapped=1|EpiMap=1,|GTeX_Finemapped=1,|GTeX_Finemapped=1,|GTeX_Finemapped=1,|GTeX_Finemapped=1,|GTeX_Finemapped=1,|GTeX_Finemapped=1|EpiMap=1,|GTeX_Finemapped=1,|GTeX_Finemapped=1,|GTeX_Finemapped=1,|GTeX_Finemapped=1,|GTeX_Finemapped=1,|GTeX_Finemapped=1,|GTeX_Finemapped=1,|GTeX_Finemapped=1,|GTeX_Finemapped=1,|GTeX_Finemapped=1,|GTeX_Finemapped=1,|GTeX_Finemapped=1,|GTeX_Finemapped=1,|EpiMap=1,|GTeX_Finemapped=1,|GTeX_Finemapped=1|EpiMap=1,|GTeX_Finemapped=1,|GTeX_Finemapped=1|EpiMap=1,|EpiMap=1,|EpiMap=1,|GTeX_Finemapped=1|EpiMap=1,|GTeX_Finemapped=1|EpiMap=1,|EpiMap=1,|EpiMap=1,|EpiMap=1|ABC=1,|EpiMap=1,|GTeX_Finemapped=1|EpiMap=1,|EpiMap=1,|GTeX_Finemapped=1|EpiMap=1,|GTeX_Finemapped=1,|EpiMap=1,|GTeX_Finemapped=1|EpiMap=1,|GTeX_Finemapped=1,|GTeX_Finemapped=1,|GTeX_Finemapped=1,|GTeX_Finemapped=1,|GTeX_Finemapped=1,|GTeX_Finemapped=1,|GTeX_Finemapped=1,|GTeX_Finemapped=1,|GTeX_Finemapped=1,|GTeX_Finemapped=1,|GTeX_Finemapped=1	rs744189	0.00564712	0.00564712	0.999988	0.541352	0.240918	0.00477766	0.000541519	0.00284123	TRUE	FALSE	FALSE	FALSE	FALSE	FALSE	FALSE	TRUE	FALSE
Phe_365_1	binary	PheCodes	Sense Organs	Open-angle glaucoma	3_99084991-99144245	EUR,AFR,EAS	2	58	0.990653	rs2128021	0.0310892	99139256	G,G,G	A,A,A	0.8002,0.7542,0.8849	-0.0210121,-0.0156859,-0.00676094	0.00268427,0.00484221,0.0274206	14.3043,2.92162,0.0940717	-7.82786381399785,-3.23940927799497,-0.246564261905283	COL8A1	rs2128021,rs2623347,rs1871790,rs2101108,rs2623354,rs2623355,rs980842,rs9835548,rs2623349,rs2448969,rs2623344,rs2700610,rs980843,rs2623356,rs553346027,rs1406543,rs2245940,rs2623352,rs2700621,rs2170386,rs2700622,rs2623351,rs2700671,rs2700623,rs2700624,rs2623350,rs4365660,rs2464138,rs4530567,rs2623325,rs2623326,rs2623330,rs2623331,rs2623328,rs2623329,rs2929435,rs2623332,rs2700595,rs2623341,rs2929436,rs2623336,rs2623327,rs2623333,rs2700590,rs2929437,rs6807371,rs2623334,rs1481542,rs2623342,rs2700606,rs2700609,rs2623371,rs1481541,rs1406542,rs2623324,rs2623340,rs1383859	0.0310892,0.03055,0.0298159,0.0294347,0.0294347,0.028892,0.0285305,0.0284386,0.0283947,0.0282461,0.0282461,0.0282461,0.0281895,0.0268119,0.024643,0.0204899,0.0201792,0.02005,0.02005,0.0195453,0.0192404,0.0192163,0.0188675,0.0187884,0.0187884,0.0172627,0.0138868,0.0134774,0.0130018,0.012976,0.012976,0.0125842,0.0125842,0.0117708,0.0106247,0.0103106,0.0100848,0.00956206,0.00941991,0.00941991,0.009377,0.00930664,0.00930664,0.00930664,0.00930664,0.00930664,0.00924163,0.00913787,0.00905329,0.00873989,0.00827087,0.00768098,0.00759391,0.00718637,0.0070876,0.006936,0.00576036	0.946719	1,1,1,1,1,1,1,1,1,1,1,1,1,1,1,0.655,1,1,1,1,1,1,1,1,1,1,1,1,1,1,1,1,1,1,1,1,1,1,1,1,1,1,1,1,1,1,1,0.655,1,1,1,1,0.655,1,1,1,1	|GTeX_Finemapped=1,|GTeX_Finemapped=1,|GTeX_Finemapped=1,|GTeX_Finemapped=1,|GTeX_Finemapped=1,|GTeX_Finemapped=1,|GTeX_Finemapped=1|EpiMap=1,|GTeX_Finemapped=1,|GTeX_Finemapped=1|EpiMap=1,|GTeX_Finemapped=1,|GTeX_Finemapped=1,|GTeX_Finemapped=1,|EpiMap=1,|GTeX_Finemapped=1,|GTeX_Finemapped=1,|EpiMap=1,|GTeX_Finemapped=1,|GTeX_Finemapped=1,|GTeX_Finemapped=1,|GTeX_Finemapped=1,|GTeX_Finemapped=1,|GTeX_Finemapped=1,|EpiMap=1,|GTeX_Finemapped=1,|GTeX_Finemapped=1,|GTeX_Finemapped=1,|GTeX_Finemapped=1|EpiMap=1,|GTeX_Finemapped=1,|GTeX_Finemapped=1|EpiMap=1,|EpiMap=1,|EpiMap=1,|GTeX_Finemapped=1|EpiMap=1,|GTeX_Finemapped=1|EpiMap=1,|GTeX_Finemapped=1|EpiMap=1,|GTeX_Finemapped=1|EpiMap=1,|EpiMap=1,|GTeX_Finemapped=1,|GTeX_Finemapped=1|EpiMap=1,|GTeX_Finemapped=1,|GTeX_Finemapped=1,|GTeX_Finemapped=1,|GTeX_Finemapped=1,|GTeX_Finemapped=1,|GTeX_Finemapped=1,|GTeX_Finemapped=1,|GTeX_Finemapped=1,|GTeX_Finemapped=1,|EpiMap=1,|GTeX_Finemapped=1,|GTeX_Finemapped=1,|GTeX_Finemapped=1,|EpiMap=1,|EpiMap=1,|EpiMap=1,|GTeX_Finemapped=1,|GTeX_Finemapped=1,|EpiMap=1	rs744189	0.00768098	0.00768098	1	0.917869	0.378781	0.00477766	0.000541519	0.00284123	TRUE	TRUE	FALSE	TRUE	FALSE	FALSE	FALSE	TRUE	TRUE
Phe_365_1	binary	PheCodes	Sense Organs	Open-angle glaucoma	4_7563537-8063537	EUR,AFR,EAS	1	5	0.986889	rs6811851	0.530263	7911771	A,C,C	C,A,A	0.6143,0.8896,0.8244	-0.0245021,0.0222326,0.048754	0.002205,0.00665266,0.0230001	27.9603,3.07985,1.46815	-11.1120634920635,3.34191135575845,2.11972991421776	AFAP1	rs6811851,rs6857814,rs12507184,rs6846317,rs17833038	0.530263,0.176101,0.114902,0.0879861,0.0797581	0.98901	1,1,1,1,1	|EpiMap=1|ABC=1,|EpiMap=1,|EpiMap=1,|EpiMap=1,|EpiMap=1			0	1	0.788261	0.797063	0.134517	0.116008	0.0201099	FALSE	FALSE	FALSE	FALSE	FALSE	FALSE	FALSE	FALSE	FALSE
Phe_365_1	binary	PheCodes	Sense Organs	Open-angle glaucoma	4_7563537-8063537	EUR,AFR,EAS	2	2	0.663965	rs77206124	0.943967	7813537	NA,G,G	NA,C,C	NA,0.8631,0.994048	NA,0.0352621,0.0556036	NA,0.0060652,0.11377	NA,8.21425,0.204101	NA,5.81383960957594,0.488736925375758	AFAP1	rs77206124,rs116259857	0.943967,0.0177182	0.961685	1,0.655	|EpiMap=1|ABC=1,|EpiMap=1			0	0.499602	0.999392	0.257835	0.134517	0.116008	0.0201099	FALSE	FALSE	FALSE	FALSE	FALSE	FALSE	FALSE	FALSE	FALSE
Phe_365_1	binary	PheCodes	Sense Organs	Open-angle glaucoma	4_7563537-8063537	EUR,AFR,EAS	3	3	1	rs7378106	0.376168	7867470	A,C,A	C,A,C	0.7207,0.5499,0.6875	-0.0255044,0.019471,0.00236817	0.00239227,0.00419065,0.0188799	25.8105,5.47113,0.0456703	-10.6611711888708,4.64629592068056,0.125433397422656	AFAP1	rs7378106,rs28376859,rs7376648	0.376168,0.339642,0.249042	0.964852	1,1,1	|GTeX_Finemapped=1|EpiMap=1,|GTeX_Finemapped=1|EpiMap=1,|GTeX_Finemapped=1			0	1	0.966606	0.267773	0.134517	0.116008	0.0201099	FALSE	FALSE	FALSE	FALSE	FALSE	FALSE	FALSE	FALSE	FALSE
Phe_365_1	binary	PheCodes	Sense Organs	Open-angle glaucoma	4_95058755-95258680	EUR,AFR,EAS	1	10	0.947859	rs11097408	0.165486	95165662	C,C,C	T,T,T	0.5626,0.6513,0.7054	0.013494,0.006253,0.0133561	0.00216364,0.00437483,0.0191967	9.3498,0.815553,0.31284	6.23671220720637,1.42931268186421,0.695749790328546	SMARCAD1	rs11097408,rs6823404,rs2276910,rs7697827,rs10034781,rs10024642,rs6840674,rs8336,rs7439869	0.165486,0.109896,0.0989077,0.0954891,0.0929051,0.0875057,0.0784509,0.0739225,0.0689802	0.871543	1,1,1,1,1,1,1,1,1	|EpiMap=1|ABC=1,|Exon=1,|Exon=1|GTeX_Finemapped=1|ABC=1,|GTeX_Finemapped=1,|Exon=1|GTeX_Finemapped=1,|GTeX_Finemapped=1,|GTeX_Finemapped=1,|Exon=1,|Exon=1|GTeX_Finemapped=1	rs2016483	0.120398	0.120398	0.999999	0.309201	0.425121	0.0270693	0.022554	0.0026768	TRUE	FALSE	FALSE	FALSE	FALSE	FALSE	FALSE	TRUE	FALSE
Phe_365_1	binary	PheCodes	Sense Organs	Open-angle glaucoma	5_128918224-129018314	EUR,AFR,EAS	1	3	0.950427	rs42255	0.62596	128965429	T,C,T	C,T,C	0.6441,0.8449,0.5327	-0.0141494,0.00634566,-0.0297325	0.00224173,0.00575929,0.0175397	9.55949,0.567763,1.04553	-6.31182167343971,1.10181289707585,-1.69515442111325	KIAA1024L	rs42255	0.62596	0.62596	1	|EpiMap=1	rs25830,rs30702	0.123573,0.230082	0.353655	0.998687	0.305695	0.509677	0.00847562	0.000218814	0.0134229	TRUE	FALSE	FALSE	FALSE	FALSE	FALSE	FALSE	TRUE	FALSE
Phe_365_1	binary	PheCodes	Sense Organs	Open-angle glaucoma	5_128918224-129018314	EUR,AFR,EAS	2	3	0.981642	rs62399038	0.609209	128951688	C,C,NA	A,A,NA	0.91948,0.8911,NA	-0.0236583,-0.0165115,NA	0.00394458,0.00669269,NA	8.6986,1.86578,NA	-5.99767275603486,-2.46709469585473,NA	ADAMTS19	rs62399038	0.609209	0.609209	1	|EpiMap=1	rs17163171,rs3853513	0.0798775,0.30863	0.388508	0.990044	0.672109	0.476585	0.00847562	0.000218814	0.0134229	TRUE	FALSE	FALSE	FALSE	FALSE	FALSE	FALSE	TRUE	FALSE
Phe_365_1	binary	PheCodes	Sense Organs	Open-angle glaucoma	5_131247790-131524299	EUR,AFR,EAS	1	7	0.795195	rs4705916	0.360819	131407493	C,C,NA	A,A,NA	0.6083,0.8079,NA	0.0136391,0.00617739,NA	0.00219881,0.00529219,NA	9.25635,0.614211,NA	6.20294613904794,1.16726534761602,NA	CSF2	rs4705916,rs2069803,rs11242105	0.360819,0.0961315,0.0448826	0.501833	1,1,1	|ABC=1,|ABC=1,|ABC=1	rs10065787,rs3091338,rs4705908,rs721121	0.32562,0.0205586,0.0486192,0.05718	0.451978	0.999983	0.412277	0.46263	0.0552623	0.0209709	0.0333164	TRUE	FALSE	FALSE	FALSE	FALSE	FALSE	FALSE	TRUE	FALSE
Phe_365_1	binary	PheCodes	Sense Organs	Open-angle glaucoma	5_172150529-172210328	EUR,AFR,EAS	1	1	1	rs2431663	0.999797	172196711	T,T,NA	G,G,NA	0.94235,0.5166,NA	0.0366777,0.00416718,NA	0.00460488,0.00417203,NA	14.7818,0.497746,NA	7.9649632563715,0.998837496374667,NA	DUSP1	rs2431663	0.999797	0.999797	1	|Exon=1|EpiMap=1|ABC=1|Cicero=1			0	1	0.338969	0.5	0.0282813	0.0290868	0.0138632	TRUE	FALSE	FALSE	FALSE	FALSE	FALSE	FALSE	TRUE	FALSE
Phe_365_1	binary	PheCodes	Sense Organs	Open-angle glaucoma	5_31952051-31968768	EUR,AFR,EAS	1	1	1	rs72759624	1	31964245	G,G,G	A,A,A	0.8966,0.8888,0.98413	0.0275363,0.0272033,0.00807314	0.00352504,0.00663167,0.070024	14.2483,4.38769,0.0418116	7.81162766947325,4.10202859913114,0.115291043070947	PDZD2	rs72759624	1	1	1	|EpiMap=1			0	1	0.999134	0.307795	0.0297776	6.4741e-09	0.0659939	TRUE	TRUE	FALSE	TRUE	FALSE	FALSE	FALSE	TRUE	TRUE
Phe_365_1	binary	PheCodes	Sense Organs	Open-angle glaucoma	5_51989647-52069314	EUR,AFR,EAS	1	9	0.751613	rs17208683	0.184331	52069314	A,A,A	G,G,G	0.6421,0.92587,0.7847	0.0161876,0.00252181,-0.0397279	0.00223893,0.00795803,0.0212906	12.3162,0.12417,1.2073	7.23006078796568,0.316888727486576,-1.86598310991705	ITGA1	rs17208683,rs62361173,rs1450952,rs11953967,rs17206591,rs17207896,rs1582553,rs141502740,rs10072364	0.184331,0.118605,0.116023,0.114757,0.112648,0.106895,0.106871,0.06214,0.0486702	0.97094	1,1,1,1,1,1,1,1,1	|ABC=1,|GTeX_Finemapped=1,|EpiMap=1|ABC=1,|GTeX_Finemapped=1,|GTeX_Finemapped=1,|GTeX_Finemapped=1,|GTeX_Finemapped=1,|GTeX_Finemapped=1,|GTeX_Finemapped=1			0	1	0.341572	0.397835	0.0354829	0.0103876	0.00404623	TRUE	FALSE	FALSE	FALSE	FALSE	FALSE	FALSE	TRUE	FALSE
Phe_365_1	binary	PheCodes	Sense Organs	Open-angle glaucoma	5_55326016-55826016	EUR,AFR,EAS	1	1	1	rs158638	0.999996	55576016	A,G,G	G,A,A	0.5328,0.6346,0.6994	-0.0146944,0.0112639,-0.00481934	0.00215125,0.00432955,0.0190855	11.0729,2.03252,0.09656	-6.83063335270192,2.60163296416487,-0.252513164444212	MAP3K1	rs158638	0.999996	0.999996	1	|ABC=1			0	1	0.804213	0.276988	0.0967651	0.0780689	0.0122224	TRUE	TRUE	FALSE	TRUE	FALSE	FALSE	FALSE	TRUE	TRUE
Phe_365_1	binary	PheCodes	Sense Organs	Open-angle glaucoma	5_55326016-55826016	EUR,AFR,EAS	2	4	0.955282	rs3852138	0.696175	55747600	G,G,G	A,A,A	0.5885,0.5855,0.505	0.0130448,0.00896692,0.0305744	0.00218105,0.00423206,0.017503	8.65408,1.46716,1.09328	5.98097246738956,2.11880738930923,1.74680911843684	MAP3K1	rs3852138,rs3852139,rs7724058,rs9292116	0.696175,0.191147,0.0586852,0.0480466	0.994054	1,1,1,1	|GTeX_Finemapped=1,|ABC=1,|GTeX_Finemapped=1,|GTeX_Finemapped=1|ABC=1			0	1	0.419393	0.575329	0.0967651	0.0780689	0.0122224	TRUE	FALSE	FALSE	FALSE	FALSE	FALSE	FALSE	TRUE	FALSE
Phe_365_1	binary	PheCodes	Sense Organs	Open-angle glaucoma	6_122389643-122500403	EUR,AFR,EAS	1	3	0.997728	rs34283499	0.559675	122402574	C,C,C	T,T,T	0.675,0.91604,0.6508	0.0135068,0.0244337,0.0402202	0.00229155,0.00751768,0.018357	8.42414,2.93802,1.5459	5.89417643080011,3.25016494450416,2.19100070817672	TBC1D32	rs34283499,rs13195459	0.559675,0.348184	0.907859	1,1	|GTeX_Finemapped=1,|GTeX_Finemapped=1	rs2176990	0.0524291	0.0524291	0.999999	0.973786	0.664095	0.019813	0.000266824	5.65269e-06	TRUE	TRUE	FALSE	TRUE	FALSE	FALSE	FALSE	TRUE	TRUE
Phe_365_1	binary	PheCodes	Sense Organs	Open-angle glaucoma	6_136370658-136478548	EUR,AFR,EAS	1	2	0.946263	rs3757154	0.685033	136435194	C,C,C	G,G,G	0.6352,0.7421,0.6915	0.0155988,0.0017918,-0.00500013	0.00222967,0.00476563,0.0189469	11.5794,0.150624,0.101354	6.99601286289002,0.375983867820204,-0.263902274250669	MAP3K5	rs3757154	0.685033	0.685033	0.882	|GTeX_Finemapped=1	rs9494457	0.299776	0.299776	1	0.377616	0.348895	0.107339	0.000391737	0.0547035	FALSE	FALSE	FALSE	FALSE	FALSE	FALSE	FALSE	FALSE	FALSE
Phe_365_1	binary	PheCodes	Sense Organs	Open-angle glaucoma	6_148831153-148867757	EUR,AFR,EAS	1	5	0.980269	rs11751157	0.297613	148839818	C,C,C	T,T,T	0.8847,0.98941,0.9504	-0.0258295,-0.00483393,-0.0741064	0.00336055,0.0203677,0.0403058	13.819,0.090231,1.18063	-7.68609305024475,-0.237333130397639,-1.83860387338795	SASH1	rs11751157,rs73015038,rs7739956,rs17715583,rs73015031	0.297613,0.222593,0.212029,0.17822,0.0497269	0.960182	1,1,1,1,1	|EpiMap=1,|EpiMap=1,|ABC=1,|EpiMap=1,|EpiMap=1|ABC=1			0	1	0.275155	0.560393	0.0198375	0.00775759	0.0104381	TRUE	FALSE	FALSE	FALSE	FALSE	FALSE	FALSE	TRUE	FALSE
Phe_365_1	binary	PheCodes	Sense Organs	Open-angle glaucoma	6_36363923-36601456	EUR,AFR,EAS	1	5	0.997643	rs9357218	0.290892	36549858	G,G,G	A,A,A	0.7475,0.91755,0.619	-0.0209717,-0.0357892,-0.0300036	0.00247051,0.00757997,0.01802	16.6803,5.63069,1.01814	-8.48881405054017,-4.72154902987743,-1.6650166481687	SRSF3	rs9357218,rs7344,rs9394361,rs12202732,rs72852338	0.290892,0.22749,0.195777,0.142254,0.112781	0.969194	1,0.985,1,1,1	|eQTLGen_Finemapped=1,|Exon=1|eQTLGen_Finemapped=1,|eQTLGen_Finemapped=1|ABC=1,|eQTLGen_Finemapped=1,|eQTLGen_Finemapped=1			0	1	0.999526	0.359104	0.0420229	0.0318365	0.0393057	TRUE	TRUE	FALSE	TRUE	FALSE	FALSE	FALSE	TRUE	TRUE
Phe_365_1	binary	PheCodes	Sense Organs	Open-angle glaucoma	6_50788778-50940677	EUR,AFR,EAS	1	3	0.993076	rs2206277	0.556818	50798526	C,C,C	T,T,T	0.8181,0.8729,0.7659	-0.0181457,-0.0310251,0.0163717	0.0027823,0.00625925,0.0206669	10.1583,6.14443,0.368291	-6.52183445350969,-4.95668011343212,0.792170088402228	TFAP2B	rs2206277,rs3798519,rs62405422	0.556818,0.217816,0.195242	0.969876	1,1,1	|GTeX_Finemapped=1,|Promoter=1|ABC=1,|EpiMap=1			0	1	0.999862	0.45496	0.0120327	0.0691829	0.00167514	TRUE	TRUE	FALSE	TRUE	FALSE	FALSE	FALSE	TRUE	TRUE
Phe_365_1	binary	PheCodes	Sense Organs	Open-angle glaucoma	6_593109-643694	EUR,AFR,EAS	1	2	1	rs3757122	0.510397	611030	T,T,T	C,C,C	0.8678,0.8366,0.872	-0.0281028,-0.0126698,-0.0433123	0.00316882,0.00563888,0.0261938	18.1301,1.60822,1.00779	-8.8685378153382,-2.24686462559941,-1.65353251532805	IRF4	rs3757122	0.510397	0.510397	1	|EpiMap=1	rs57111852	0.489223	0.489223	1	0.753703	0.615607	0.0142051	0.021875	0.0197244	TRUE	FALSE	FALSE	FALSE	FALSE	FALSE	FALSE	TRUE	FALSE
Phe_365_1	binary	PheCodes	Sense Organs	Open-angle glaucoma	7_116141778-116182782	EUR,AFR,EAS	1	9	0.995088	rs10262524	0.537028	116150952	C,C,C	A,A,A	0.7416,0.6021,0.991071	-0.0274555,-0.0217903,-0.0871709	0.00245184,0.00425948,0.0930268	28.3794,6.50509,0.457509	-11.1979166666667,-5.11571835059679,-0.937051473338866	CAV2	rs10262524,rs10258482,rs10281637,rs67933359	0.537028,0.0965873,0.096567,0.0739119	0.804094	1,0.721,0.721,0.798	|GTeX_Finemapped=1,|GTeX_Finemapped=1,|GTeX_Finemapped=1,|GTeX_Finemapped=1	rs10257125,rs4236601,rs4730745,rs6950798,rs6950964	0.0312748,0.0312748,0.035402,0.0290455,0.0291299	0.156127	1	0.999996	0.314708	0.0119015	0.00667263	0.00991864	TRUE	TRUE	FALSE	TRUE	FALSE	FALSE	FALSE	TRUE	TRUE
Phe_365_1	binary	PheCodes	Sense Organs	Open-angle glaucoma	7_117604223-117669006	EUR,AFR,EAS	1	2	1	rs7777391	0.747882	117621877	G,G,A	A,A,G	0.6252,0.6135,0.8065	0.0161442,0.0181963,0.00233761	0.00221725,0.0042815,0.0221523	12.4804,4.67004,0.0381236	7.28118164392829,4.24998248277473,0.105524482785083	CTTNBP2	rs7777391,rs6947612	0.747882,0.234067	0.981949	1,1	|EpiMap=1|ABC=1,|EpiMap=1			0	1	0.998374	0.262701	0.0372103	0.00369129	0.0200004	TRUE	TRUE	FALSE	TRUE	FALSE	FALSE	FALSE	TRUE	TRUE
Phe_365_1	binary	PheCodes	Sense Organs	Open-angle glaucoma	7_134510505-134518136	EUR,AFR,EAS	1	1	1	rs17206517	0.999547	134511033	G,G,G	C,C,C	0.8549,0.9062,0.7698	0.017377,-0.000532648,-0.00352077	0.00304742,0.00715096,0.0207884	7.92715,0.0265842,0.0627271	5.70220054997342,-0.074486222828823,-0.169362240480268	CALD1	rs17206517	0.999547	0.999547	1	|EpiMap=1			0	0.999963	0.25209	0.311075	0.0665771	0.00414075	0.109181	TRUE	FALSE	FALSE	FALSE	FALSE	FALSE	FALSE	TRUE	FALSE
Phe_365_1	binary	PheCodes	Sense Organs	Open-angle glaucoma	7_14235236-14245451	EUR,AFR,EAS	1	1	1	rs6967846	1	14235801	C,C,C	A,A,A	0.826,0.6309,0.5407	-0.0216686,-0.0200799,-0.0295862	0.00283112,0.00432041,0.0175604	13.7094,5.47407,1.03611	-7.65372008251151,-4.64768390037057,-1.68482494703993	ETV1	rs6967846	1	1	1	|EpiMap=1			0	1	0.99966	0.573391	6.4741e-09	6.4741e-09	6.4741e-09	TRUE	TRUE	FALSE	TRUE	FALSE	FALSE	FALSE	TRUE	TRUE
Phe_365_1	binary	PheCodes	Sense Organs	Open-angle glaucoma	7_45980798-46022511	EUR,AFR,EAS	1	2	0.986118	rs114266678	0.687338	46018238	NA,G,NA	NA,A,NA	NA,0.91225,NA	NA,-0.0551479,NA	NA,0.0073688,NA	NA,13.142,NA	NA,-7.48397296710455,NA	MYO1G	rs114266678	0.687338	0.687338	0.655	|EpiMap=1	rs139281246	0.312661	0.312661	0.5	1	0.5	0.0112158	0.124308	0.00401646	FALSE	FALSE	FALSE	FALSE	FALSE	FALSE	FALSE	FALSE	FALSE
Phe_365_1	binary	PheCodes	Sense Organs	Open-angle glaucoma	8_124542519-124647557	EUR,AFR,EAS	1	7	0.884227	rs62521288	0.519051	124554317	A,A,NA	T,T,NA	0.94533,0.97504,NA	-0.0363947,-0.029856,NA	0.00472125,0.0133642,NA	13.8958,1.59377,NA	-7.70870002647604,-2.23402822465991,NA	FBXO32	rs62521288,rs62521289,rs77114030,rs62521284,rs62521292,rs17337621,rs77325656	0.519051,0.111752,0.0978608,0.0868864,0.0736811,0.0556703,0.0380089	0.982911	1,1,1,1,1,1,1	|Promoter=1|ABC=1,|EpiMap=1,|ABC=1,|EpiMap=1|ABC=1,|EpiMap=1|ABC=1,|EpiMap=1|ABC=1,|EpiMap=1			0	1	0.610318	0.5	0.0541979	0.0436548	0.0548848	TRUE	FALSE	FALSE	FALSE	FALSE	FALSE	FALSE	TRUE	FALSE
Phe_365_1	binary	PheCodes	Sense Organs	Open-angle glaucoma	8_17501192-17544130	EUR,AFR,EAS	1	16	0.855134	rs11203893	0.233123	17535257	T,G,G	G,T,T	0.67,0.8699,0.5377	0.0187364,-0.00412748,-0.0525783	0.0022826,0.00619732,0.0175521	15.6493,0.29636,2.56233	8.20835888898624,-0.666010469041457,-2.99555608730579	PDGFRL	rs11203893,rs11203887,rs10112412,rs10112413	0.233123,0.226212,0.0123252,0.0123252	0.483985	1,1,1,1	|EpiMap=1,|EpiMap=1,|EpiMap=1,|EpiMap=1	rs11203894,rs11203895,rs11203898,rs11987569,rs11990915,rs17690083,rs28679501,rs28716839,rs34105101,rs3739411,rs57661227,rs6586620	0.0826118,0.01218,0.0123722,0.0120445,0.164322,0.00627286,0.0266299,0.00687481,0.0234109,0.0661855,0.00429842,0.0505455	0.467748	1	0.297348	0.882721	0.0177694	0.00618372	0.00782394	TRUE	FALSE	TRUE	FALSE	TRUE	FALSE	FALSE	TRUE	TRUE
Phe_365_1	binary	PheCodes	Sense Organs	Open-angle glaucoma	8_30415984-30522958	EUR,AFR,EAS	1	13	0.980207	rs4486158	0.523822	30505807	G,G,G	A,A,A	0.5855,0.8676,0.7212	0.0138294,0.00655619,-0.00659626	0.0021787,0.0061514,0.0195158	9.66004,0.542857,0.133496	6.34754670216184,1.06580453230159,-0.337995880261122	GTF2E2	rs4486158,rs6999713,rs62505308,rs34535252,rs7815625,rs17636280,rs9693800,rs12676308,rs59167398,rs13268581,rs62505306,rs9649911,rs62505315	0.523822,0.149905,0.0652524,0.0597428,0.0267288,0.0248741,0.0248741,0.0241222,0.0126505,0.0124652,0.0115849,0.0115846,0.0115308	0.959137	1,1,1,1,1,1,1,1,1,1,1,1,1	|GTeX_Finemapped=1|eQTLGen_Finemapped=1|EpiMap=1|ABC=1,|eQTLGen_Finemapped=1,|eQTLGen_Finemapped=1,|GTeX_Finemapped=1,|Exon=1|GTeX_Finemapped=1|eQTLGen_Finemapped=1,|GTeX_Finemapped=1|eQTLGen_Finemapped=1,|GTeX_Finemapped=1|eQTLGen_Finemapped=1,|GTeX_Finemapped=1|eQTLGen_Finemapped=1,|GTeX_Finemapped=1|eQTLGen_Finemapped=1,|EpiMap=1,|GTeX_Finemapped=1|eQTLGen_Finemapped=1,|GTeX_Finemapped=1|eQTLGen_Finemapped=1,|eQTLGen_Finemapped=1|ABC=1			0	0.999993	0.283658	0.241287	0.0141163	0.0321519	0.00522206	TRUE	FALSE	FALSE	FALSE	FALSE	FALSE	FALSE	TRUE	FALSE
Phe_365_1	binary	PheCodes	Sense Organs	Open-angle glaucoma	9_107691362-107695848	EUR,AFR,EAS	1	1	1	rs2472494	1	107695539	C,C,T	T,T,C	0.5805,0.6884,0.5129	-0.0244915,-0.0172521,0.0413895	0.00217499,0.00450151,0.017508	28.6873,3.89674,1.74287	-11.2605115425818,-3.83251397864272,2.36403358464702	ABCA1	rs2472494	1	1	1	|ABC=1			0	1	0.993198	0.748599	0.0482104	0.0952916	6.4741e-09	TRUE	TRUE	FALSE	TRUE	FALSE	FALSE	FALSE	TRUE	TRUE
Phe_365_1	binary	PheCodes	Sense Organs	Open-angle glaucoma	9_129370576-129401550	EUR,AFR,EAS	1	5	0.99374	rs62578126	0.285128	129375338	C,C,C	T,T,T	0.6262,0.8903,0.869	0.0166288,0.0204344,0.00752992	0.00221844,0.00667123,0.0259368	13.1808,2.65939,0.112623	7.49571771154505,3.06306333314846,0.290318003762993	LMX1B	rs62578126,rs12377624,rs10760442,rs3829849,rs2275241	0.285128,0.213474,0.189379,0.183156,0.125665	0.996802	1,1,1,1,1	|GTeX_Finemapped=1|ABC=1,|GTeX_Finemapped=1|EpiMap=1|ABC=1,|GTeX_Finemapped=1|EpiMap=1,|GTeX_Finemapped=1|EpiMap=1,|GTeX_Finemapped=1			0	1	0.985519	0.272257	0.00897779	0.0202162	0.0889794	TRUE	TRUE	FALSE	TRUE	FALSE	FALSE	FALSE	TRUE	TRUE
Phe_365_1	binary	PheCodes	Sense Organs	Open-angle glaucoma	9_13137229-13345334	EUR,AFR,EAS	1	6	0.604281	rs10756460	0.653064	13181935	T,C,T	C,T,C	0.6809,0.93419,0.504	-0.000563574,0.0492177,-0.0227601	0.0023026,0.00840841,0.0175027	0.0933171,8.31727,0.713382	-0.244755493789629,5.85338964203696,-1.30037651333794	MPDZ	rs10756460,rs17273898,rs1038979,rs1330129,rs72706378,rs10809920	0.653064,0.0952929,0.077857,0.0515633,0.0442234,0.030024	0.952025	1,1,1,1,1,1	|EpiMap=1|ABC=1,|GTeX_Finemapped=1,|GTeX_Finemapped=1|EpiMap=1,|GTeX_Finemapped=1,|GTeX_Finemapped=1,|GTeX_Finemapped=1			0	0.354468	0.999562	0.357752	0.0205825	0.0673815	0.00724343	FALSE	TRUE	FALSE	FALSE	FALSE	FALSE	FALSE	TRUE	FALSE
Phe_365_1	binary	PheCodes	Sense Organs	Open-angle glaucoma	9_134448637-134638172	EUR,AFR,EAS	1	33	0.937072	rs3808802	0.0938997	134500059	G,G,G	A,A,A	0.6938,0.96747,0.8442	0.0139751,0.0183595,0.00573561	0.00232865,0.0117521,0.0241299	8.70853,0.927259,0.0903821	6.00138528585503,1.35394974127541,0.255227872064282	RAPGEF1	rs35446730,rs11790668,rs12686345,rs3780260,rs13292247,rs11790926,rs3808799,rs11794161,rs13295485,rs62581416,rs11790737,rs13289646,rs35367287,rs12683131,rs1541053,rs11793533,rs35424590,rs7034382,rs6597517,rs34643039,rs11792108,rs34842588,rs62583094,rs62583095,rs13300022,rs11243491	0.075104,0.0727345,0.0727321,0.0710796,0.0691684,0.0691446,0.0677572,0.0361232,0.0319945,0.0188577,0.0147838,0.0114136,0.0114136,0.0092259,0.00898236,0.00724136,0.00685973,0.0046984,0.00426369,0.00378686,0.00369797,0.00368338,0.00368338,0.00368338,0.00366877,0.00328118	0.689063	1,0.5,1,1,1,1,1,1,1,1,1,0.982,0.982,1,0.991,1,1,1,1,1,1,1,1,1,1,1	|GTeX_Finemapped=1,|ABC=1,|EpiMap=1,|GTeX_Finemapped=1,|GTeX_Finemapped=1|EpiMap=1,|GTeX_Finemapped=1,|GTeX_Finemapped=1|EpiMap=1,|ABC=1,|EpiMap=1,|EpiMap=1,|Promoter=1,|Promoter=1|ABC=1,|Promoter=1|ABC=1,|GTeX_Finemapped=1|EpiMap=1,|Promoter=1|GTeX_Finemapped=1,|EpiMap=1,|EpiMap=1|ABC=1,|Promoter=1,|EpiMap=1,|GTeX_Finemapped=1,|EpiMap=1,|EpiMap=1,|EpiMap=1,|EpiMap=1,|EpiMap=1,|EpiMap=1|ABC=1	rs13291709,rs1541051,rs17553206,rs35202545,rs35840568,rs3808802,rs56068919	0.0470385,0.0888334,0.00319537,0.00328872,0.016455,0.0938997,0.00841284	0.261124	0.999991	0.430823	0.2778	0.0417343	0.0267492	0.00748461	TRUE	FALSE	FALSE	FALSE	FALSE	FALSE	FALSE	TRUE	FALSE
Phe_365_1	binary	PheCodes	Sense Organs	Open-angle glaucoma	9_135895414-136395414	EUR,AFR,EAS	1	9	1	rs8176741	0.157923	136131461	G,G,G	A,A,A	0.91551,0.8306,0.8056	-0.0260039,-0.027448,-0.0141271	0.00385913,0.00555808,0.0221133	10.7951,6.10363,0.281565	-6.73828038962149,-4.93839599286084,-0.638850827330159	ABO	rs8176741,rs8176743,rs8176746,rs8176749,rs8176747,rs1137827,rs8176759,rs10793962,rs8176693	0.157923,0.143776,0.131817,0.128138,0.112658,0.0753569,0.0753569,0.0720877,0.0548362	0.95195	1,1,1,1,1,1,1,1,1	|Exon=1|GTeX_Finemapped=1|EpiMap=1,|Exon=1|GTeX_Finemapped=1|EpiMap=1,|Exon=1|GTeX_Finemapped=1|EpiMap=1,|Exon=1|GTeX_Finemapped=1|EpiMap=1,|Exon=1|GTeX_Finemapped=1|EpiMap=1,|GTeX_Finemapped=1,|GTeX_Finemapped=1,|GTeX_Finemapped=1,|GTeX_Finemapped=1|EpiMap=1			0	0.999798	0.999379	0.187467	0.167034	0.143135	0.0382466	FALSE	FALSE	FALSE	FALSE	FALSE	FALSE	FALSE	FALSE	FALSE
Phe_365_1	binary	PheCodes	Sense Organs	Open-angle glaucoma	9_135895414-136395414	EUR,AFR,EAS	2	1	1	rs587611953	0.999913	136145414	C,C,C	A,A,A	0.8091,0.6558,0.7381	-0.0212898,-0.0142363,-0.0200445	0.00273099,0.0043882,0.0199038	14.1932,2.92895,0.503206	-7.7956345501082,-3.24422314388588,-1.00706900189913	ABO	rs587611953	0.999913	0.999913	1	|ABC=1			0	0.999889	0.642822	0.260421	0.167034	0.143135	0.0382466	FALSE	FALSE	FALSE	FALSE	FALSE	FALSE	FALSE	FALSE	FALSE
Phe_365_1	binary	PheCodes	Sense Organs	Open-angle glaucoma	9_136711565-136725014	EUR,AFR,EAS	1	5	0.912895	rs10821526	0.762847	136711565	T,T,T	C,C,C	0.8121,0.612,0.8522	0.0202424,0.00278413,0.0270846	0.00274761,0.00427845,0.0246578	12.7591,0.288009,0.565398	7.36727555948624,0.650733326321448,1.09841916148237	VAV2	rs10821526	0.762847	0.762847	1	|ABC=1	rs10993828,rs10993829,rs3819504,rs3819505	0.0583133,0.0479691,0.0520312,0.0520312	0.210345	1	0.397634	0.449971	0.0208673	0.000176345	6.98207e-06	TRUE	FALSE	FALSE	FALSE	FALSE	FALSE	FALSE	TRUE	FALSE
Phe_365_1	binary	PheCodes	Sense Organs	Open-angle glaucoma	9_14140919-14158854	EUR,AFR,EAS	1	1	1	rs7863447	0.98762	14155418	A,G,G	G,A,A	0.8191,0.96369,0.5556	0.00410089,0.0708698,0.0318859	0.00278828,0.0111454,0.0176114	0.849688,9.69139,1.15358	1.47075975153141,6.35865917777738,1.81052613647978	ZDHHC21	rs7863447	0.98762	0.98762	0.655	|EpiMap=1			0	0.349255	1	0.629141	0.0301117	0.00121038	6.4741e-09	FALSE	TRUE	FALSE	FALSE	FALSE	FALSE	FALSE	TRUE	FALSE
Phe_365_1	binary	PheCodes	Sense Organs	Open-angle glaucoma	9_14850816-14890268	EUR,AFR,EAS	1	4	0.988401	rs6474866	0.688827	14872415	C,T,T	T,C,C	0.5865,0.92663,0.7143	0.0013316,0.0463994,-0.00955603	0.00217947,0.00799586,0.0193716	0.266629,8.18598,0.206349	0.610974227679206,5.80292801524789,-0.493301017985092	FREM1	rs6474866,rs6474863,rs1889051,rs10810272	0.688827,0.138059,0.109497,0.0634943	0.999877	1,1,1,1	|GTeX_Finemapped=1,|GTeX_Finemapped=1|EpiMap=1|ABC=1,|GTeX_Finemapped=1,|GTeX_Finemapped=1			0	0.339702	1	0.358297	0.0282022	0.128414	0.0480765	FALSE	FALSE	FALSE	FALSE	FALSE	FALSE	FALSE	FALSE	FALSE
Phe_365_1	binary	PheCodes	Sense Organs	Open-angle glaucoma	9_16619529-16658392	EUR,AFR,EAS	1	1	1	rs13290470	1	16619529	A,A,A	G,G,G	0.6521,0.95083,0.7163	0.0126783,0.0542914,0.0227889	0.00225341,0.0096422,0.0194126	7.73489,7.74574,0.619016	5.62627307059079,5.63060297442492,1.17392312209596	BNC2	rs13290470	1	1	1	|EpiMap=1			0	0.999995	1	0.434784	0.0624415	0.000165895	0.0607515	TRUE	TRUE	FALSE	TRUE	FALSE	FALSE	FALSE	TRUE	TRUE
Phe_365_1	binary	PheCodes	Sense Organs	Open-angle glaucoma	9_16919058-16937046	EUR,AFR,EAS	1	1	1	rs10810676	1	16923559	A,G,G	G,A,A	0.5944,0.97731,0.93056	-0.00170864,0.0863376,-0.0455003	0.00218592,0.0140005,0.0344258	0.362094,9.15669,0.729853	-0.781657151222369,6.16675118745759,-1.32169187063191	BNC2	rs10810676	1	1	1	|ABC=1			0	0.363022	0.999999	0.427347	0.0164502	0.0227008	0.000863042	FALSE	TRUE	FALSE	FALSE	FALSE	FALSE	FALSE	TRUE	FALSE
Phe_365_1	binary	PheCodes	Sense Organs	Open-angle glaucoma	9_17513107-17523640	EUR,AFR,EAS	1	1	1	rs2145663	1	17519917	T,C,T	C,T,C	0.7922,0.8601,0.97917	-0.00514385,0.0369624,-0.0199489	0.00264535,0.00601027,0.0612757	1.28536,9.11045,0.127985	-1.94448749692857,6.14987346658303,-0.325559724327915	SH3GL2	rs2145663	1	1	1	|EpiMap=1			0	0.612296	0.999999	0.488602	0.00599909	6.4741e-09	1	FALSE	TRUE	FALSE	FALSE	FALSE	FALSE	FALSE	TRUE	FALSE
Phe_365_1	binary	PheCodes	Sense Organs	Open-angle glaucoma	9_18521461-18574893	EUR,AFR,EAS	1	2	0.943019	rs12004058	0.614905	18564470	C,C,C	G,G,G	0.6968,0.91679,0.8433	0.00812897,0.0437754,-0.000309249	0.0023351,0.0075484,0.0240733	3.30177,8.17658,0.00447425	3.48120851355402,5.79929521487997,-0.0128461407451409	ADAMTSL1	rs12004058,rs34587944	0.614905,0.372248	0.987153	1,1	|EpiMap=1|ABC=1,|ABC=1			0	0.985352	0.999997	0.434769	0.0119998	0.0380668	0.0144788	TRUE	TRUE	FALSE	TRUE	FALSE	FALSE	FALSE	TRUE	TRUE
Phe_365_1	binary	PheCodes	Sense Organs	Open-angle glaucoma	9_19790795-19832327	EUR,AFR,EAS	1	2	1	rs5006572	0.522733	19830900	T,G,T	G,T,G	0.8688,0.7723,0.5188	0.000567044,0.0236584,-0.0213101	0.00317905,0.00497168,0.0175145	0.0662936,5.71016,0.650303	0.178369009609789,4.75863289672706,-1.21671186730994	SLC24A2	rs5006572,rs10811247	0.522733,0.428248	0.950981	1,1	|ABC=1,|ABC=1			0	0.326736	0.992179	0.436943	0.00676831	0.00790814	0.00767271	FALSE	TRUE	FALSE	FALSE	FALSE	FALSE	FALSE	TRUE	FALSE
Phe_365_1	binary	PheCodes	Sense Organs	Open-angle glaucoma	9_21974218-22077543	EUR,AFR,EAS	1	1	1	rs6475604	0.967589	22052734	C,C,C	T,T,T	0.5795,0.98638,0.90476	0.0616338,0.184018,0.0115841	0.00217427,0.0179873,0.0298116	176.039,23.8389,0.1564	28.3468934400971,10.2304403662584,0.388576929785721	CDKN2A	rs6475604	0.967589	0.967589	0.655	|EpiMap=1			0	1	1	0.630484	0.053358	0.201494	0.00749448	TRUE	FALSE	FALSE	FALSE	FALSE	FALSE	FALSE	TRUE	FALSE
Phe_365_1	binary	PheCodes	Sense Organs	Open-angle glaucoma	9_21974218-22077543	EUR,AFR,EAS	2	1	1	rs523096	1	22019129	A,A,A	G,G,G	0.5666,0.98487,0.90377	0.0418836,0.122276,-0.00200307	0.00216591,0.0170792,0.0296741	82.5864,12.0911,0.0240254	19.3376456085433,7.15935172607616,-0.0675022999855093	CDKN2B-AS1	rs523096	1	1	1	|GTeX_Finemapped=1			0	1	1	0.303287	0.053358	0.201494	0.00749448	TRUE	FALSE	FALSE	FALSE	FALSE	FALSE	FALSE	TRUE	FALSE
Phe_365_1	binary	PheCodes	Sense Organs	Open-angle glaucoma	9_21974218-22077543	EUR,AFR,EAS	3	1	1	rs2069418	1	22009698	C,C,C	G,G,G	0.5527,0.98336,0.90278	0.0597055,0.162873,-0.0103149	0.00215864,0.0162984,0.0295388	167.661,22.7872,0.138501	27.6588500166772,9.99318951553527,-0.349198342518992	CDKN2B	rs2069418	1	1	0.931	|Promoter=1|ABC=1			0	1	1	0.527999	0.053358	0.201494	0.00749448	TRUE	FALSE	FALSE	FALSE	FALSE	FALSE	FALSE	TRUE	FALSE
Phe_365_1	binary	PheCodes	Sense Organs	Open-angle glaucoma	9_24295513-24795513	EUR,AFR,EAS	1	1	1	rs6475797	1	24545513	A,A,A	G,G,G	0.507,0.94856,0.8115	-0.0013991,0.0748051,-0.0185778	0.00214682,0.00943832,0.0223749	0.288538,14.6442,0.391075	-0.651708107805964,7.92567957009298,-0.830296448252283	IZUMO3	rs6475797	1	1	1	|Exon=1|GTeX_Finemapped=1			0	0.314857	1	0.435739	1.32859e-05	0.00095914	6.4741e-09	FALSE	TRUE	FALSE	FALSE	FALSE	FALSE	FALSE	TRUE	FALSE
Phe_365_1	binary	PheCodes	Sense Organs	Open-angle glaucoma	9_89258522-89305003	EUR,AFR,EAS	1	1	1	rs4445301	0.999221	89288272	G,G,G	A,A,A	0.6998,0.97428,0.7143	-0.0126266,-0.0236928,-0.00125265	0.0023417,0.0131704,0.0193716	7.15707,1.14249,0.0229895	-5.39206559337234,-1.7989430844925,-0.0646642507588428	GAS1	rs4445301	0.999221	0.999221	1	|EpiMap=1			0	0.999653	0.59333	0.369514	0.0611291	0.0108029	0.00287118	TRUE	FALSE	FALSE	FALSE	FALSE	FALSE	FALSE	TRUE	FALSE
Phe_365_11	binary	PheCodes	Sense Organs	Primary open angle glaucoma	10_60264741-60374898	EUR,AFR	1	49	0.973742	rs7099881	0.0745594	60316211	A,G	G,A	0.5099,0.5719	-0.014396,0.00341914	0.00212171,0.00414974	10.9354,0.387244	-6.62293768266239,1.53895396869108	BICC1	rs1896243,rs1658496,rs1649030,rs1649033,rs1649032,rs1658497,rs1649028,rs7094882,rs12264028,rs1896245,rs1896246,rs12248958,rs1427196,rs1649027,rs1658494,rs2170779,rs1427195,rs1649031,rs1365740,rs1365741,rs11006170,rs1658495,rs7098326,rs7098329,rs7098606,rs7097576,rs1896244,rs7074778,rs7921371,rs11006171,rs4113952,rs1346301,rs1427204,rs10826199,rs1427197,rs10826198,rs10763553,rs7087998,rs7917717,rs1427198,rs11817440,rs10763551,rs10763552,rs7095501,rs7073504,rs6481400,rs6481401,rs717453	0.0298078,0.0286784,0.0286446,0.0286446,0.0286107,0.0286107,0.0285317,0.0284845,0.0284651,0.0284508,0.0284508,0.0284317,0.0284317,0.0284317,0.0284317,0.0284317,0.0283982,0.0283646,0.0274326,0.0274326,0.021756,0.0199582,0.019092,0.019092,0.0187817,0.0187607,0.0186664,0.018475,0.00985954,0.00950205,0.00947582,0.0092265,0.0092265,0.00855787,0.00854279,0.00830622,0.00825486,0.00800485,0.00793072,0.00730646,0.00685652,0.00667084,0.00667084,0.00658034,0.00653073,0.00648568,0.00648568,0.00648568	0.880709	1,1,1,1,1,1,1,1,1,1,1,1,1,1,1,1,1,1,0.655,1,1,1,1,1,1,1,1,1,1,1,1,1,1,1,1,1,1,1,1,1,1,1,1,1,1,1,1,1	|ABC=1,|EpiMap=1,|EpiMap=1,|EpiMap=1,|EpiMap=1,|EpiMap=1,|EpiMap=1,|ABC=1,|EpiMap=1,|ABC=1,|ABC=1,|EpiMap=1,|ABC=1,|EpiMap=1,|EpiMap=1,|ABC=1,|ABC=1,|EpiMap=1,|EpiMap=1,|EpiMap=1|ABC=1,|ABC=1,|EpiMap=1,|ABC=1,|ABC=1,|EpiMap=1|ABC=1,|EpiMap=1|ABC=1,|ABC=1,|Promoter=1|ABC=1,|EpiMap=1,|ABC=1,|EpiMap=1,|GTeX_Finemapped=1,|GTeX_Finemapped=1,|ABC=1,|ABC=1,|ABC=1,|ABC=1,|EpiMap=1|ABC=1,|EpiMap=1,|ABC=1,|Promoter=1|ABC=1|Cicero=1,|Promoter=1|ABC=1,|ABC=1,|Promoter=1|ABC=1,|Promoter=1|ABC=1,|EpiMap=1,|EpiMap=1,|EpiMap=1|ABC=1	rs7099881	0.0745594	0.0745594	1	0.286653	NA	0.00589354	0.00199286	NA	TRUE	FALSE	FALSE	FALSE	FALSE	FALSE	FALSE	TRUE	FALSE
Phe_365_11	binary	PheCodes	Sense Organs	Primary open angle glaucoma	10_96012950-96039597	EUR,AFR	1	5	0.982415	rs2274224	0.371853	96039597	G,C	C,G	0.5437,0.5893	-0.0195028,0.0140114	0.00212944,0.00417372	19.2793,3.10362	-9.15865203997295,3.35705318037626	PLCE1	rs2274224,rs57866767,rs10786156,rs3891783	0.371853,0.208572,0.151213,0.0816331	0.813271	1,1,1,1	|GTeX_Finemapped=1,|GTeX_Finemapped=1,|GTeX_Finemapped=1,|GTeX_Finemapped=1	rs7080472	0.173663	0.173663	1	0.930397	NA	0.000797562	0.000154566	NA	TRUE	TRUE	FALSE	TRUE	FALSE	FALSE	FALSE	TRUE	TRUE
Phe_365_11	binary	PheCodes	Sense Organs	Primary open angle glaucoma	10_96012950-96039597	EUR,AFR	2	1	1	rs75473620	0.97766	96019029	A,NA	T,NA	0.96521,NA	-0.031308,NA	0.00578806,NA	7.19824,NA	-5.40906625017709,NA	CYP2C9	rs75473620	0.97766	0.97766	1	|GTeX_Finemapped=1			0	0.813744	0.450299	NA	0.000797562	0.000154566	NA	TRUE	FALSE	FALSE	FALSE	FALSE	FALSE	FALSE	TRUE	FALSE
Phe_365_11	binary	PheCodes	Sense Organs	Primary open angle glaucoma	11_110465051-110658357	EUR,AFR	1	9	0.959891	rs1948919	0.314541	110591637	A,A	T,T	0.92247,0.8623	0.0217288,0.0173595	0.00396607,0.00595878	7.36801,2.44651	5.47867284238554,2.91326412453556	ARHGAP20	rs1948919,rs7102109,rs7108033,rs7112658,rs59323966,rs45570839,rs7112669,rs7112851,rs17488232	0.314541,0.126459,0.103524,0.102167,0.0781376,0.0779989,0.0698679,0.0684193,0.032491	0.973606	1,1,1,1,1,1,1,1,1	|EpiMap=1,|EpiMap=1,|ABC=1,|Promoter=1|ABC=1|Cicero=1,|Promoter=1|ABC=1,|EpiMap=1,|Exon=1|ABC=1|Cicero=1,|Promoter=1|ABC=1|Cicero=1,|ABC=1|Cicero=1			0	0.999978	0.815462	NA	0.01463	0.00798214	NA	TRUE	TRUE	FALSE	TRUE	FALSE	FALSE	FALSE	TRUE	TRUE
Phe_365_11	binary	PheCodes	Sense Organs	Primary open angle glaucoma	11_120196433-120363937	EUR,AFR	1	26	0.975748	rs10750172	0.115902	120270253	A,A	G,G	0.6083,0.503	-0.0214705,-0.0182584	0.00217288,0.00410669	22.2988,5.05813	-9.88112551084275,-4.44601369959749	TMEM136	rs10750172,rs4938805,rs7126328,rs4381380,rs10892567,rs894839,rs7948928,rs9633919,rs7115714,rs7478880,rs4938806,rs7933086,rs1373270,rs1892894,rs10892570,rs10892578,rs11600703,rs7107211,rs7131597,rs6589813	0.115902,0.0647452,0.0525772,0.0391784,0.0382704,0.0370549,0.0319066,0.0315281,0.0313583,0.0299861,0.029584,0.0262585,0.0252008,0.0244348,0.0234042,0.022215,0.0195777,0.0193308,0.0128615,0.0118062	0.687181	1,1,1,1,1,1,1,1,1,1,1,1,1,0.798,1,1,1,0.97,1,1	|GTeX_Finemapped=1,|GTeX_Finemapped=1,|GTeX_Finemapped=1,|GTeX_Finemapped=1,|GTeX_Finemapped=1,|GTeX_Finemapped=1,|GTeX_Finemapped=1,|GTeX_Finemapped=1,|GTeX_Finemapped=1,|GTeX_Finemapped=1,|GTeX_Finemapped=1,|GTeX_Finemapped=1,|GTeX_Finemapped=1,|GTeX_Finemapped=1,|GTeX_Finemapped=1,|GTeX_Finemapped=1,|GTeX_Finemapped=1,|GTeX_Finemapped=1|eQTLGen_Finemapped=1,|GTeX_Finemapped=1,|GTeX_Finemapped=1|eQTLGen_Finemapped=1	rs10790380,rs10790383,rs11217852,rs12420378,rs723937,rs7939137	0.0131227,0.0393117,0.0662247,0.0487651,0.0734321,0.0330267	0.273883	1	0.76222	NA	0.0187282	0.0872302	NA	TRUE	FALSE	FALSE	FALSE	FALSE	FALSE	FALSE	TRUE	FALSE
Phe_365_11	binary	PheCodes	Sense Organs	Primary open angle glaucoma	11_120196433-120363937	EUR,AFR	2	7	0.968397	rs10502235	0.663578	120212423	A,A	G,G	0.84,0.7746	-0.025185,-0.022132	0.00289315,0.00491403	17.4983,5.17565	-8.70504467448974,-4.50383900790186	ARHGEF12	rs10502235,rs12785387,rs11217843,rs17123861,rs11824032	0.663578,0.043488,0.0392243,0.0357736,0.0334979	0.815562	1,1,1,1,1	|EpiMap=1,|ABC=1,|GTeX_Finemapped=1,|Promoter=1,|GTeX_Finemapped=1	rs11823264,rs11827818	0.0803802,0.0559038	0.136284	1	0.968166	NA	0.0187282	0.0872302	NA	TRUE	TRUE	FALSE	TRUE	FALSE	FALSE	FALSE	TRUE	TRUE
Phe_365_11	binary	PheCodes	Sense Organs	Primary open angle glaucoma	11_120196433-120363937	EUR,AFR	3	1	1	rs503473	0.996343	120355230	A,A	G,G	0.5199,0.90242	0.0103709,0.00860283	0.00212298,0.00691941	5.98556,0.670072	4.88506721683671,1.24328952902054	ARHGEF12	rs503473	0.996343	0.996343	1	|Exon=1			0	1	0.172913	NA	0.0187282	0.0872302	NA	TRUE	FALSE	FALSE	FALSE	FALSE	FALSE	FALSE	TRUE	FALSE
Phe_365_11	binary	PheCodes	Sense Organs	Primary open angle glaucoma	11_47951353-48050391	EUR,AFR	1	6	0.965767	rs1228044	0.290479	48011180	A,G	G,A	0.7525,0.7337	-0.0153962,0.00746008	0.00245771,0.00464525	9.42694,0.965442	-6.26444942649865,1.60595877509284	PTPRJ	rs1228044,rs7106731,rs4752805,rs34895872,rs2930196,rs34972471	0.290479,0.169137,0.159371,0.156857,0.101372,0.0872414	0.964457	1,1,1,1,1,1	|GTeX_Finemapped=1,|GTeX_Finemapped=1|eQTLGen_Finemapped=1|ABC=1,|GTeX_Finemapped=1|eQTLGen_Finemapped=1|EpiMap=1|ABC=1,|GTeX_Finemapped=1|eQTLGen_Finemapped=1,|GTeX_Finemapped=1|eQTLGen_Finemapped=1,|GTeX_Finemapped=1			0	0.999994	0.361357	NA	0.0361785	0.0043428	NA	TRUE	FALSE	FALSE	FALSE	FALSE	FALSE	FALSE	TRUE	FALSE
Phe_365_11	binary	PheCodes	Sense Organs	Primary open angle glaucoma	11_86399065-86412880	EUR,AFR	1	8	0.994592	rs12789412	0.153896	86402876	C,C	T,T	0.7932,0.90091	-0.0218614,-0.00310055	0.00261881,0.00687224	16.1578,0.185842	-8.34783737651834,-0.451170215242774	PRSS23	rs12789412,rs746491,rs2433414,rs7939319,rs7948924,rs11234741	0.153896,0.133135,0.118848,0.110553,0.109038,0.0516718	0.677142	1,1,1,1,0.798,1	|GTeX_Finemapped=1,|GTeX_Finemapped=1,|GTeX_Finemapped=1|EpiMap=1,|GTeX_Finemapped=1,|GTeX_Finemapped=1,|GTeX_Finemapped=1	rs10898526,rs11234746	0.128567,0.145433	0.274	1	0.389492	NA	0.00179305	0.00330221	NA	TRUE	FALSE	FALSE	FALSE	FALSE	FALSE	FALSE	TRUE	FALSE
Phe_365_11	binary	PheCodes	Sense Organs	Primary open angle glaucoma	12_84189674-84226327	EUR,AFR	1	1	1	rs10779044	1	84199820	T,T	G,G	0.5527,0.90318	-0.018479,-0.0155009	0.00213318,0.00694359	17.3364,1.59196	-8.6626538782475,-2.232404275022	TMTC2	rs10779044	1	1	1	|ABC=1			0	1	0.614251	NA	0.0146173	6.4741e-09	NA	TRUE	FALSE	FALSE	FALSE	FALSE	FALSE	FALSE	TRUE	FALSE
Phe_365_11	binary	PheCodes	Sense Organs	Primary open angle glaucoma	14_53361875-53420358	EUR,AFR	1	2	0.90548	rs8009633	0.926938	53386836	G,G	C,C	0.7674,0.96823	0.0151283,0.0124996	0.00251047,0.0117073	8.77469,0.54414	6.02608276537859,1.06767572369376	FERMT2	rs8009633,rs12147852	0.926938,0.02483	0.951768	0.981,1	|Promoter=1,|EpiMap=1|ABC=1			0	0.999926	0.335049	NA	0.0583176	0.00198783	NA	TRUE	FALSE	FALSE	FALSE	FALSE	FALSE	FALSE	TRUE	FALSE
Phe_365_11	binary	PheCodes	Sense Organs	Primary open angle glaucoma	14_60789176-61108825	EUR,AFR	1	2	0.986888	rs1885095	0.915787	60794782	T,C	C,T	0.5954,0.96596	-0.0285013,0.0316605	0.00216099,0.0113235	38.9932,2.28619	-13.18900133735,2.79599947012849	C14orf39	rs1885095,rs6573307	0.915787,0.0842132	1	1,1	|ABC=1,|ABC=1			0	1	0.952992	NA	0.0270937	0.0103068	NA	TRUE	TRUE	FALSE	TRUE	FALSE	FALSE	FALSE	TRUE	TRUE
Phe_365_11	binary	PheCodes	Sense Organs	Primary open angle glaucoma	14_75186010-75316614	EUR,AFR	1	8	0.952987	rs35641442	0.501294	75207263	G,G	A,A	0.5278,0.97731	-0.0119612,-0.0457846	0.00212458,0.0137886	7.74393,3.0464	-5.62991273569364,-3.32046763268207	AREL1	rs35641442,rs11159099,rs2287403	0.501294,0.101979,0.0463249	0.649598	1,1,0.655	|GTeX_Finemapped=1,|GTeX_Finemapped=1,|EpiMap=1	rs12889277,rs2241274,rs2241275,rs35769520,rs7154845	0.120837,0.0535888,0.0479431,0.0765666,0.0328516	0.331787	0.998963	0.967845	NA	0.0642562	0.00437528	NA	TRUE	TRUE	FALSE	TRUE	FALSE	FALSE	FALSE	TRUE	TRUE
Phe_365_11	binary	PheCodes	Sense Organs	Primary open angle glaucoma	15_56952113-57596350	EUR,AFR	1	1	1	rs3095821	0.973025	57575916	G,A	A,G	0.5229,0.8752	-0.0178122,0.0203676	0.00212352,0.00621288	16.306,2.98114	-8.38805379746836,3.27828639857844	LINC00926	rs3095821	0.973025	0.973025	1	|GTeX_Finemapped=1			0	1	0.927759	NA	0.0764242	0.251544	NA	TRUE	FALSE	FALSE	FALSE	FALSE	FALSE	FALSE	TRUE	FALSE
Phe_365_11	binary	PheCodes	Sense Organs	Primary open angle glaucoma	16_64935280-65134457	EUR,AFR	1	14	0.991232	rs35145	0.130481	64985093	A,A	G,G	0.671,0.92738	0.0148051,0.0169916	0.00225742,0.00791219	10.2646,1.49824	6.55841624509396,2.14752173544872	CDH11	rs35145,rs35219,rs35206,rs35195,rs35208,rs35214,rs35215,rs35203,rs35226,rs35144,rs1520230,rs4967882,rs35191,rs35180	0.130481,0.1146,0.10758,0.105648,0.105396,0.105396,0.105396,0.0660798,0.0275103,0.0253854,0.0210535,0.0190607,0.0149177,0.0140708	0.962575	1,1,1,1,1,1,1,1,1,1,1,1,1,1	|EpiMap=1,|EpiMap=1,|EpiMap=1,|Exon=1,|EpiMap=1,|EpiMap=1,|EpiMap=1,|EpiMap=1,|EpiMap=1,|EpiMap=1,|EpiMap=1,|EpiMap=1,|EpiMap=1,|EpiMap=1			0	1	0.619737	NA	0.0201862	0.0202394	NA	TRUE	FALSE	FALSE	FALSE	FALSE	FALSE	FALSE	TRUE	FALSE
Phe_365_11	binary	PheCodes	Sense Organs	Primary open angle glaucoma	16_86373899-86409138	EUR,AFR	1	1	1	rs71390819	0.978871	86409138	G,NA	C,NA	0.94433,NA	-0.0297183,NA	0.00462593,NA	9.87786,NA	-6.42428657588852,NA	FOXF1	rs71390819	0.978871	0.978871	1	|EpiMap=1			0	0.999995	0.49766	NA	0.0164149	0.0193043	NA	TRUE	FALSE	FALSE	FALSE	FALSE	FALSE	FALSE	TRUE	FALSE
Phe_365_11	binary	PheCodes	Sense Organs	Primary open angle glaucoma	17_10020505-10033679	EUR,AFR	1	4	0.986929	rs739350	0.469696	10021041	G,G	C,C	0.6909,0.6036	-0.0223777,-0.00964601	0.00229517,0.00419771	21.7337,1.66623	-9.74990959275348,-2.29792196221273	GAS7	rs739350,rs12449525,rs739351,rs11653469	0.469696,0.215699,0.208479,0.0652705	0.959144	1,1,1,1	|EpiMap=1|ABC=1|Cicero=1,|EpiMap=1|ABC=1,|EpiMap=1|ABC=1|Cicero=1,|EpiMap=1|ABC=1			0	1	0.723961	NA	0.0264922	0.0504721	NA	TRUE	FALSE	FALSE	FALSE	FALSE	FALSE	FALSE	TRUE	FALSE
Phe_365_11	binary	PheCodes	Sense Organs	Primary open angle glaucoma	17_10020505-10033679	EUR,AFR	2	1	1	rs55684680	1	10033533	A,A	T,T	0.8241,0.8275	-0.0131429,-0.0173381	0.00278579,0.00543469	5.62273,2.84728	-4.71783587420445,-3.19026476211155	GAS7	rs55684680	1	1	1	|EpiMap=1			0	1	0.979278	NA	0.0264922	0.0504721	NA	TRUE	TRUE	FALSE	TRUE	FALSE	FALSE	FALSE	TRUE	TRUE
Phe_365_11	binary	PheCodes	Sense Organs	Primary open angle glaucoma	17_43912282-44865603	EUR,AFR	1	548	0.79274	rs2696422	0.0618387	44333889	T,T	C,C	0.7843,0.98638	-0.0189969,-0.0331217	0.00257872,0.0177151	12.7575,1.21093	-6.85446840705222,-3.21923288603807	MAPT	rs56971664,rs17650991,rs62063293,rs62063295,rs62063291,rs17572361,rs1052553,rs17651213,rs62063779,rs62063845,rs10445337,rs754512,rs754513,rs17572467,rs17572495,rs17651134,rs17651243,rs17651285,rs1800547,rs2217394,rs62063306,rs62063774,rs62063775,rs62063776,rs62063777,rs62063778,rs75242405,rs78104015,rs17652121,rs62063784,rs62063787,rs17572147,rs62054818,rs62063786,rs117124984,rs118087478,rs77875796,rs63750417,rs113756354,rs7210219,rs12150242,rs55646970,rs55673092,rs62054846,rs62055461,rs62055462,rs56234850,rs112647192,rs17564591,rs17564619,rs17649866,rs17649918,rs17649954,rs56002706,rs8078495,rs2055795,rs2055794,rs34416056,rs62055491,rs62055492,rs62058968,rs62055463,rs17650901,rs17652748,rs113161176,rs62062789,rs62062790,rs12150195,rs12150460,rs62061721,rs62062769,rs62062770,rs76594404,rs79857651,rs1052587,rs1052590,rs16940806,rs17574040,rs17574228,rs2158257,rs7687,rs78229689,rs1052594,rs62056811,rs12185243,rs62056806,rs113029914,rs11575895,rs12150125,rs12150527,rs1467966,rs1467968,rs1984937,rs2082068,rs4371195,rs62056778,rs62056782,rs62056783,rs62056784,rs62056792,rs62056793,rs62056802,rs62056805,rs62056807,rs62056808,rs62056809,rs62056810,rs74509629,rs77561671,rs79290980,rs79492906,rs80233201,rs76632685,rs80346216,rs12150104,rs62061727,rs62061728,rs62061729,rs75010486,rs62056794,rs62061706,rs8079501,rs17564493,rs17564780,rs55823844,rs1467962,rs1560311,rs1864324,rs55691306,rs55841786,rs56306380,rs62056795,rs62056796,rs62061707,rs62061708,rs1467970,rs767058,rs28439143,rs1052551,rs17651549	0.0442145,0.00393015,0.00393015,0.00393015,0.00390303,0.00367081,0.00366561,0.00330089,0.00309898,0.00304721,0.00302993,0.00301371,0.00301371,0.00299448,0.00299448,0.00299448,0.00299448,0.00299448,0.00299448,0.00299448,0.00299448,0.00299448,0.00299448,0.00299448,0.00299448,0.00299448,0.00299448,0.00299448,0.00294433,0.00293625,0.00291692,0.00282239,0.00279679,0.00272011,0.0026574,0.0026574,0.0026574,0.00242756,0.0015126,0.00136336,0.00121712,0.0012107,0.0012107,0.0012107,0.0012107,0.0012107,0.00114545,0.00111714,0.00111714,0.00111714,0.00111714,0.00111714,0.00111714,0.00111714,0.00111714,0.00111285,0.00111177,0.00111177,0.00111177,0.00111177,0.0011101,0.00110706,0.00110675,0.00110154,0.00108168,0.00107447,0.00107389,0.00107289,0.00107289,0.00107289,0.00107289,0.00107289,0.00106241,0.00105608,0.00105311,0.00105311,0.00105311,0.00105311,0.00105311,0.00105311,0.00105311,0.00105311,0.001045,0.00103927,0.00103001,0.00101732,0.00101636,0.00101636,0.00101636,0.00101636,0.00101636,0.00101636,0.00101636,0.00101636,0.00101636,0.00101636,0.00101636,0.00101636,0.00101636,0.00101636,0.00101636,0.00101636,0.00101636,0.00101636,0.00101636,0.00101636,0.00101636,0.00101636,0.00101636,0.00101636,0.00101636,0.00101636,0.0010134,0.00101245,0.0010065,0.0010065,0.0010065,0.0010065,0.000989842,0.000979771,0.000970212,0.000970212,0.000968345,0.000959598,0.000955075,0.000954178,0.000954178,0.000954178,0.000954178,0.000954178,0.000954178,0.000954178,0.000954178,0.000949581,0.000949581,0.000911985,0.000911985,0.000831436,0.000707945,0.000703522	0.264556	1,1,1,1,1,0.981,1,1,0.99,1,1,0.99,0.99,0.99,0.99,1,1,1,1,1,1,1,1,1,1,1,1,0.981,1,1,1,1,1,1,1,1,1,1,1,1,1,1,1,1,1,1,0.93,1,1,1,1,1,1,1,1,1,1,1,1,1,1,1,1,0.914,0.5,1,1,1,1,1,1,1,0.99,1,1,1,0.99,0.981,0.99,0.972,0.914,1,1,1,1,1,1,1,1,1,1,1,1,1,1,1,0.5,0.5,0.5,1,1,1,1,1,1,1,1,1,1,1,1,0.99,0.5,0.5,1,1,1,1,0.99,1,1,1,1,1,1,1,1,1,1,1,1,1,1,1,1,1,1,1,0.93,0.93	|GTeX_Finemapped=1,|EpiMap=1,|EpiMap=1,|EpiMap=1,|EpiMap=1|PCHiC_Jung=1,|Exon=1,|Exon=1,|Exon=1,|Exon=1,|Exon=1,|Exon=1,|Exon=1,|Exon=1,|Exon=1,|Exon=1,|Exon=1,|Exon=1,|Exon=1,|Exon=1,|Exon=1,|Exon=1,|Exon=1,|Exon=1|EpiMap=1|ABC=1,|Exon=1|EpiMap=1|ABC=1,|Exon=1,|Exon=1,|Exon=1,|Exon=1,|Exon=1,|Promoter=1,|Exon=1,|GTeX_Finemapped=1,|EpiMap=1,|Exon=1,|Exon=1|EpiMap=1,|Exon=1|EpiMap=1,|Exon=1,|Exon=1,|EpiMap=1,|GTeX_Finemapped=1,|EpiMap=1,|EpiMap=1,|EpiMap=1,|EpiMap=1,|EpiMap=1,|EpiMap=1,|Promoter=1,|EpiMap=1,|EpiMap=1,|EpiMap=1,|EpiMap=1,|ABC=1,|ABC=1,|EpiMap=1,|EpiMap=1,|ABC=1,|ABC=1,|ABC=1,|ABC=1,|ABC=1,|EpiMap=1|ABC=1,|EpiMap=1,|Exon=1,|Exon=1,|ABC=0.500,|EpiMap=1,|EpiMap=1,|EpiMap=1,|EpiMap=1,|EpiMap=1|ABC=1,|ABC=1,|EpiMap=1|ABC=1,|Promoter=1,|EpiMap=1|ABC=1,|Exon=1,|Exon=1,|Exon=1,|Exon=1,|Exon=1,|Exon=1,|Exon=1,|EpiMap=1,|Exon=1,|EpiMap=1,|EpiMap=1,|EpiMap=1,|EpiMap=1,|Exon=1|ABC=1,|EpiMap=1,|EpiMap=1,|EpiMap=1|ABC=1,|EpiMap=1,|ABC=1,|EpiMap=1,|EpiMap=1,|Promoter=1|ABC=1,|ABC=0.500,|ABC=0.500,|ABC=0.500,|EpiMap=1,|EpiMap=1,|ABC=1,|EpiMap=1,|EpiMap=1,|ABC=1,|ABC=1,|ABC=1,|EpiMap=1|ABC=1,|EpiMap=1,|EpiMap=1|ABC=1,|EpiMap=1,|Promoter=1,|ABC=0.500,|ABC=0.500,|EpiMap=1,|EpiMap=1|Roadmap=1|PCHiC_Jung=1,|EpiMap=1,|EpiMap=1,|Exon=1,|EpiMap=1,|EpiMap=1,|EpiMap=1,|EpiMap=1|ABC=1,|EpiMap=1,|Roadmap=1|ABC=1,|EpiMap=1|ABC=1,|EpiMap=1|ABC=1,|EpiMap=1,|ABC=1,|ABC=1,|ABC=1,|EpiMap=1|ABC=1,|EpiMap=1|ABC=1,|EpiMap=1,|EpiMap=1,|EpiMap=1,|EpiMap=1,|EpiMap=1|Roadmap=1,|Exon=1,|Exon=1	rs10445333,rs10514897,rs10514901,rs10514904,rs1076222,rs1078268,rs1078269,rs1107820,rs11079725,rs111259120,rs111295615,rs111327992,rs111364350,rs111541901,rs1117253,rs111853996,rs111880194,rs111905143,rs111920741,rs111972148,rs111976319,rs112073200,rs112074397,rs112116311,rs112206871,rs1122380,rs112275277,rs112333322,rs112411928,rs112480703,rs112493812,rs112560196,rs112572874,rs112674766,rs112746008,rs112893440,rs112950348,rs113138968,rs113271363,rs113277432,rs113343439,rs113347741,rs113395365,rs113520245,rs113638513,rs113758975,rs113788190,rs113793114,rs113856644,rs113857334,rs11575896,rs117629202,rs117995241,rs12150090,rs12150127,rs12150254,rs12150438,rs12150515,rs12150542,rs12150558,rs12150625,rs12185233,rs12185235,rs12185268,rs12373123,rs12373124,rs12373139,rs12373140,rs12373142,rs12373168,rs1358439,rs1476554,rs1560310,rs16940904,rs17563965,rs17563986,rs17564020,rs17564153,rs17571718,rs17571739,rs17571781,rs17571809,rs17573447,rs17573607,rs17573858,rs17573907,rs17574361,rs17574425,rs17574604,rs17575437,rs17575507,rs17576165,rs17576779,rs17577024,rs17577052,rs17577447,rs17577496,rs17577975,rs17649518,rs17649553,rs17649635,rs17649641,rs17650579,rs17650771,rs17650818,rs17650842,rs17650860,rs17650872,rs17651093,rs17651887,rs17652036,rs17652066,rs17652961,rs17653211,rs17653906,rs17654016,rs17660464,rs17660488,rs17661045,rs17661385,rs17690176,rs17763515,rs17763596,rs17763634,rs1918786,rs1918787,rs1981997,rs1981998,rs199913382,rs2106785,rs2106786,rs2316765,rs2316766,rs2316767,rs2316768,rs2316771,rs2316772,rs2316784,rs2316951,rs2435204,rs2532239,rs2532349,rs2532364,rs2668645,rs2668662,rs2668692,rs2668719,rs2696422,rs2696423,rs2696429,rs2696515,rs2696568,rs2696569,rs2732615,rs2732629,rs2732652,rs2732685,rs2838,rs28416808,rs3110331,rs34043286,rs34579536,rs35163442,rs35524223,rs35833914,rs36076725,rs3785884,rs41374248,rs41384744,rs4283261,rs4306559,rs4327091,rs4383188,rs4471723,rs4479290,rs4482334,rs4525537,rs4581739,rs4597358,rs4640231,rs55653937,rs55669501,rs55686102,rs55709241,rs55711941,rs55714296,rs55719714,rs55744103,rs55760800,rs55767267,rs55780786,rs55788678,rs55802590,rs55810795,rs55821155,rs55881134,rs55933304,rs55944735,rs55946323,rs55978005,rs56023973,rs56026524,rs56040418,rs56042957,rs56080482,rs56108300,rs56119705,rs56146262,rs56150806,rs56180212,rs56189701,rs56201245,rs56280951,rs56294117,rs56301633,rs56303672,rs56317731,rs56323304,rs56367860,rs58879558,rs62054803,rs62054804,rs62054811,rs62054814,rs62054815,rs62054817,rs62054822,rs62054823,rs62054824,rs62054831,rs62054832,rs62054833,rs62054840,rs62054843,rs62055464,rs62055478,rs62055489,rs62055496,rs62055544,rs62055545,rs62056779,rs62056780,rs62056781,rs62056812,rs62056835,rs62056837,rs62056838,rs62056839,rs62056840,rs62056841,rs62056848,rs62056849,rs62056850,rs62056859,rs62058964,rs62058965,rs62060760,rs62060761,rs62060762,rs62060763,rs62060764,rs62060765,rs62060767,rs62060768,rs62060769,rs62060792,rs62060798,rs62061718,rs62061733,rs62061800,rs62061807,rs62061809,rs62061810,rs62061820,rs62061821,rs62061822,rs62061849,rs62061850,rs62061851,rs62061852,rs62061856,rs62061858,rs62062265,rs62062266,rs62062267,rs62062268,rs62062269,rs62062270,rs62062271,rs62062273,rs62062283,rs62062286,rs62062321,rs62062774,rs62062776,rs62062777,rs62062784,rs62062785,rs62062792,rs62062793,rs62062794,rs62062795,rs62062796,rs62062800,rs62062803,rs62062806,rs62062813,rs62063163,rs62063164,rs62063165,rs62063166,rs62063171,rs62063174,rs62063201,rs62063203,rs62063262,rs62063263,rs62063264,rs62063265,rs62063266,rs62063269,rs62063271,rs62063275,rs62063276,rs62063277,rs62063278,rs62063279,rs62063280,rs62063281,rs62063670,rs62063673,rs62063678,rs62063680,rs62063799,rs62063800,rs62063849,rs62063856,rs62063857,rs62064662,rs62064663,rs62064672,rs62073155,rs62073157,rs62073178,rs62621252,rs733966,rs733967,rs733968,rs733969,rs7350928,rs7350980,rs739643,rs73984689,rs74457229,rs74531363,rs74548327,rs74652075,rs74759276,rs74944644,rs74998289,rs75033119,rs75104593,rs753235,rs753236,rs75534191,rs75666751,rs75839508,rs76147580,rs76154201,rs76155390,rs76307183,rs76324150,rs767056,rs767057,rs76723223,rs76934998,rs77009866,rs77015737,rs77105679,rs77138434,rs77266933,rs77568881,rs77604208,rs77692262,rs78209533,rs78555354,rs78556223,rs78637438,rs78681971,rs78720789,rs79301522,rs79412431,rs79447161,rs79641193,rs79772576,rs79860128,rs79959255,rs80103986,rs80120913,rs876944,rs878886,rs878887,rs878888,rs9303525,rs974291,rs974292,rs9891103,rs9944484	0.00107954,0.00103001,0.00108604,0.00124374,0.000988068,0.00284689,0.00284614,0.00102277,0.00139785,0.00110982,0.00113123,0.00103001,0.00113123,0.00111714,0.00125159,0.00102277,0.00108604,0.00311981,0.00201469,0.00101636,0.000889912,0.00108604,0.00102277,0.00111714,0.00110993,0.00108604,0.00145246,0.00103001,0.00102277,0.000797453,0.00306036,0.0011553,0.00209269,0.000920301,0.00103001,0.00113123,0.00113737,0.000791739,0.00112945,0.00113737,0.00242228,0.000754246,0.00107389,0.0013096,0.00101142,0.00124374,0.0012956,0.00140216,0.00121556,0.00282239,0.00101636,0.000801807,0.000801807,0.00103001,0.00102277,0.00108097,0.001055,0.00108097,0.00103001,0.00136438,0.00125159,0.00124324,0.00121313,0.00121313,0.00139645,0.00103102,0.00139645,0.00103102,0.00117177,0.0414915,0.000970214,0.0013014,0.000959867,0.00151977,0.00121243,0.00111714,0.0019262,0.00115565,0.00113737,0.00113737,0.00101349,0.00110048,0.00240298,0.0021999,0.00108097,0.000977021,0.001055,0.00105311,0.001055,0.00102277,0.00102277,0.0013014,0.00113123,0.00113123,0.00113123,0.00108604,0.000863868,0.00108077,0.00111714,0.000888601,0.00111714,0.00111714,0.00113844,0.00113737,0.00113737,0.000780108,0.00129914,0.00110675,0.00286588,0.00304721,0.00294433,0.00294433,0.001055,0.001055,0.000921085,0.00102277,0.00120538,0.00113123,0.00108604,0.00124374,0.00111346,0.00121435,0.00121435,0.00121435,0.00174981,0.00174981,0.00301371,0.00301371,0.00159361,0.00110116,0.00114573,0.000945106,0.00070461,0.00070461,0.00070461,0.00111956,0.000918072,0.000727052,0.000857595,0.000712431,0.00223815,0.00150887,0.00171301,0.0012504,0.00129742,0.00116713,0.000807184,0.0618387,0.0349301,0.000730612,0.00161434,0.0021521,0.00112324,0.000737895,0.00139693,0.000807184,0.00250904,0.00102277,0.000840599,0.000824477,0.00103922,0.00106263,0.00107389,0.00111723,0.001055,0.001055,0.00189209,0.00104133,0.00251141,0.0010643,0.00115131,0.00114233,0.000725077,0.00422953,0.00105098,0.00107954,0.00107954,0.00101142,0.00131915,0.00108454,0.00109612,0.00108604,0.000880562,0.00111519,0.000949639,0.00106348,0.00120029,0.00109723,0.000904959,0.000969279,0.000836617,0.000944301,0.00108604,0.00111714,0.00129371,0.00105311,0.00111714,0.000886652,0.0011087,0.00113737,0.00121435,0.000865104,0.00236961,0.00104225,0.00115207,0.00286604,0.00108831,0.000740378,0.00121435,0.00160564,0.000936739,0.000996882,0.00110675,0.00124305,0.00286604,0.00111714,0.00113737,0.00221382,0.000996882,0.00165234,0.00107954,0.00107954,0.00116092,0.00121435,0.00121313,0.00403331,0.00689215,0.0019262,0.00129411,0.00121435,0.000734374,0.000923856,0.00169797,0.000783354,0.0012107,0.00111956,0.00102315,0.00111177,0.000891577,0.00110854,0.00101636,0.000945183,0.00101636,0.00101636,0.00106442,0.00111714,0.00111714,0.00111714,0.00111714,0.00114164,0.00111714,0.00111714,0.000863383,0.00111714,0.000710066,0.00111714,0.000977895,0.00106088,0.00110982,0.00110982,0.00110982,0.00110982,0.00102277,0.00102277,0.00102277,0.00100671,0.00128255,0.000970212,0.001061,0.00116932,0.00129704,0.00113123,0.0010879,0.00459498,0.00113123,0.00115913,0.00101142,0.00108604,0.00108604,0.00115629,0.00117561,0.00106566,0.00108097,0.00108097,0.00108097,0.00109047,0.00101501,0.00075086,0.00116016,0.00104645,0.00127125,0.000936464,0.001055,0.00107389,0.00105098,0.00105098,0.00107389,0.00107389,0.00107389,0.00107389,0.00107389,0.00107389,0.00107389,0.00107389,0.00177051,0.00113737,0.00113737,0.00103439,0.00103439,0.00108604,0.00158002,0.00106498,0.00108604,0.000956187,0.00107187,0.00113737,0.00101349,0.00101662,0.00101662,0.0010599,0.00113737,0.0150406,0.00113737,0.00786258,0.00113737,0.00113737,0.00129783,0.00113737,0.000880397,0.000979037,0.00103001,0.00142867,0.00102277,0.00304721,0.00238991,0.0031721,0.00284614,0.00285026,0.00272736,0.00114918,0.00115131,0.000714347,0.000881626,0.000815376,0.00121556,0.00112355,0.00115131,0.00111852,0.00147886,0.001055,0.00131915,0.000939208,0.00115524,0.00101636,0.00178622,0.00101636,0.000807184,0.00306813,0.00184167,0.00104587,0.00148406,0.00104587,0.00536106,0.000811418,0.00108097,0.00108097,0.00107189,0.00161043,0.00147298,0.00102398,0.00102277,0.0010154,0.00111714,0.000910234,0.00118137,0.000807184,0.001055,0.00121659,0.00100212,0.00113216,0.00178622,0.000807184,0.000727321,0.00121435,0.00111714,0.00113737,0.00178622,0.00110421,0.00105311,0.000804488,0.00124374,0.00184167,0.00322721,0.00161043,0.000990356,0.00114164,0.00286604,0.00121659,0.00113123,0.00102277,0.00107954,0.00107954,0.00122873,0.00125305,0.00125159,0.00125159,0.00159195,0.00478883	0.685687	1	0.489387	NA	0.0157771	0.0309651	NA	TRUE	FALSE	FALSE	FALSE	FALSE	FALSE	FALSE	TRUE	FALSE
Phe_365_11	binary	PheCodes	Sense Organs	Primary open angle glaucoma	1_149892872-149995265	EUR,AFR	1	1	1	rs11205303	0.999995	149906413	T,T	C,C	0.6312,0.98487	0.0133739,0.0445894	0.00219833,0.0168207	8.9301,2.09535	6.0836635082085,2.65086470836529	MTMR11	rs11205303	0.999995	0.999995	1	|Exon=1|EpiMap=1			0	0.999998	0.888991	NA	0.014288	0.0466304	NA	TRUE	TRUE	FALSE	TRUE	FALSE	FALSE	FALSE	TRUE	TRUE
Phe_365_11	binary	PheCodes	Sense Organs	Primary open angle glaucoma	1_165670958-165743523	EUR,AFR	1	5	1	rs2790053	0.421249	165737704	G,G	C,C	0.8598,0.91679	-0.042576,-0.0488174	0.00305491,0.00743414	43.4226,10.2885	-13.9369081249529,-6.56665061459698	TMCO1	rs2790053,rs28504591,rs6662839,rs4603103,rs7552679	0.421249,0.367304,0.134336,0.0136124,0.0136124	0.950114	1,1,1,1,1	|Exon=1|GTeX_Finemapped=1|ABC=1,|GTeX_Finemapped=1|eQTLGen_Finemapped=1,|GTeX_Finemapped=1|eQTLGen_Finemapped=1,|GTeX_Finemapped=1,|GTeX_Finemapped=1			0	1	1	NA	0.0462574	0.00404413	NA	TRUE	TRUE	FALSE	TRUE	FALSE	FALSE	FALSE	TRUE	TRUE
Phe_365_11	binary	PheCodes	Sense Organs	Primary open angle glaucoma	1_165670958-165743523	EUR,AFR	2	1	1	rs114703944	1	165728433	T,NA	C,NA	0.993042,NA	-0.161475,NA	0.0127598,NA	35.9786,NA	-12.6549789181649,NA	TMCO1	rs114703944	1	1	1	|EpiMap=1			0	1	0.5	NA	0.0462574	0.00404413	NA	TRUE	FALSE	FALSE	FALSE	FALSE	FALSE	FALSE	TRUE	FALSE
Phe_365_11	binary	PheCodes	Sense Organs	Primary open angle glaucoma	1_32160918-32228004	EUR,AFR	1	1	1	rs2228552	0.996221	32165495	T,G	G,T	0.6481,0.739	0.0140683,-0.02305	0.00222096,0.00467532	9.62279,6.0853	6.33433290108782,-4.93014381903271	COL16A1	rs2228552	0.996221	0.996221	1	|Exon=1|ABC=1			0	1	0.996702	NA	0.0324877	0.00701934	NA	TRUE	TRUE	FALSE	TRUE	FALSE	FALSE	FALSE	TRUE	TRUE
Phe_365_11	binary	PheCodes	Sense Organs	Primary open angle glaucoma	1_92041515-92094044	EUR,AFR	1	3	0.954379	rs1192415	0.44217	92077097	A,A	G,G	0.827,0.795	-0.0169156,-0.0204861	0.00280411,0.0050862	8.79182,4.24945	-6.03243096740142,-4.02778105461838	CDC7	rs1192415,rs4658101	0.44217,0.123742	0.565912	0.655,0.655	|EpiMap=1,|EpiMap=1	rs1192414	0.417021	0.417021	1	0.991659	NA	0.0190249	0.000801113	NA	TRUE	TRUE	FALSE	TRUE	FALSE	FALSE	FALSE	TRUE	TRUE
Phe_365_11	binary	PheCodes	Sense Organs	Primary open angle glaucoma	20_6440476-6584604	EUR,AFR	1	9	0.842334	rs6140010	0.32242	6473123	A,A	G,G	0.6143,0.7375	0.0150086,0.00953513	0.00217899,0.00466668	11.2469,1.38691	6.88787006824263,2.04323630503913	BMP2	rs6140010,rs6133329,rs6054362,rs6140009,rs6117296,rs2876034	0.32242,0.152145,0.0510027,0.0343032,0.0246836,0.0244817	0.609036	1,1,1,1,1,1	|EpiMap=1|ABC=1,|ABC=1,|ABC=1,|GTeX_Finemapped=1|EpiMap=1|ABC=1,|GTeX_Finemapped=1,|GTeX_Finemapped=1|EpiMap=1|ABC=1	rs2326788,rs928202,rs928203	0.294544,0.024625,0.0245494	0.343718	1	0.473723	NA	0.0184876	0.00124138	NA	TRUE	FALSE	FALSE	FALSE	FALSE	FALSE	FALSE	TRUE	FALSE
Phe_365_11	binary	PheCodes	Sense Organs	Primary open angle glaucoma	22_19832386-19873357	EUR,AFR	1	13	0.970867	rs28360650	0.277598	19857061	A,G	G,A	0.8459,0.68	0.0211704,-0.0223986	0.00293772,0.00440174	12.2407,6.4428	7.20640496711736,-5.08857860755065	TXNRD2	rs28360650,rs16984286,rs8141433,rs6518588,rs7288170,rs9754418,rs7286104,rs12159647,rs7285948	0.277598,0.122721,0.0263704,0.0260228,0.0122038,0.011684,0.00998647,0.00935131,0.00935131	0.505289	1,0.798,1,1,0.974,1,0.904,0.721,0.904	|GTeX_Finemapped=1,|GTeX_Finemapped=1,|GTeX_Finemapped=1,|GTeX_Finemapped=1,|Exon=1|GTeX_Finemapped=1,|GTeX_Finemapped=1,|GTeX_Finemapped=1|EpiMap=1,|GTeX_Finemapped=1,|GTeX_Finemapped=1|EpiMap=1	rs12106549,rs34545894,rs56291622,rs58195087	0.0131534,0.123816,0.122721,0.19128	0.45097	1	0.999953	NA	0.0277095	0.032637	NA	TRUE	TRUE	FALSE	TRUE	FALSE	FALSE	FALSE	TRUE	TRUE
Phe_365_11	binary	PheCodes	Sense Organs	Primary open angle glaucoma	22_28603212-29131788	EUR,AFR	1	3	0.997838	rs5752776	0.608394	29108229	G,A	A,G	0.6829,0.5287	0.0179603,-0.0305685	0.00227926,0.00411339	14.4845,12.969	7.87988206698665,-7.43146164112812	CHEK2	rs5752776,rs5752775,rs5752773	0.608394,0.283416,0.0796951	0.971505	0.991,0.974,1	|Promoter=1|GTeX_Finemapped=1,|Promoter=1|GTeX_Finemapped=1,|GTeX_Finemapped=1			0	1	1	NA	0.0227457	0.0305276	NA	TRUE	TRUE	FALSE	TRUE	FALSE	FALSE	FALSE	TRUE	TRUE
Phe_365_11	binary	PheCodes	Sense Organs	Primary open angle glaucoma	22_28603212-29131788	EUR,AFR	2	7	0.690587	rs9613617	0.368538	28847896	T,T	C,C	0.6133,0.96899	-0.0114895,-0.0576823	0.00217795,0.0118452	6.87788,5.95162	-5.27537363116692,-4.86967716881099	TTC28-AS1	rs9613617,rs10460754,rs5752766,rs7288416	0.368538,0.0691417,0.0294885,0.0217679	0.488936	1,1,1,1	|GTeX_Finemapped=1,|GTeX_Finemapped=1,|GTeX_Finemapped=1,|GTeX_Finemapped=1	rs11703980,rs17412920,rs28613006	0.0771944,0.0175563,0.367244	0.461995	0.262368	0.870678	NA	0.0227457	0.0305276	NA	FALSE	TRUE	FALSE	FALSE	FALSE	FALSE	FALSE	TRUE	FALSE
Phe_365_11	binary	PheCodes	Sense Organs	Primary open angle glaucoma	22_33201004-33237191	EUR,AFR	1	4	0.994112	rs2267180	0.401051	33207697	C,C	G,G	0.5139,0.708	-0.0144782,0.00142405	0.00212212,0.00451591	11.0484,0.123492	-6.82251710553597,0.315340651164439	TIMP3	rs2267180,rs2016293,rs242088,rs242085	0.401051,0.273974,0.167374,0.157557	0.999956	1,1,1,1	|EpiMap=1,|EpiMap=1,|EpiMap=1,|EpiMap=1			0	1	0.296993	NA	0.0360826	0.0201941	NA	TRUE	FALSE	FALSE	FALSE	FALSE	FALSE	FALSE	TRUE	FALSE
Phe_365_11	binary	PheCodes	Sense Organs	Primary open angle glaucoma	22_46363739-46390243	EUR,AFR	1	5	0.984694	rs9330814	0.317439	46364191	C,C	T,T	0.6889,0.7965	-0.0171227,-0.00215463	0.00229109,0.0051001	13.1077,0.172189	-7.47360426696463,-0.422468186898296	WNT7B	rs9330814,rs9723267,rs73175081,rs75792643	0.317439,0.290951,0.0361616,0.0294102	0.673962	1,1,1,1	|ABC=1,|ABC=1,|Promoter=1,|Exon=1|ABC=1	rs9330813	0.300691	0.300691	1	0.354875	NA	0.0437519	0.0202436	NA	TRUE	FALSE	FALSE	FALSE	FALSE	FALSE	FALSE	TRUE	FALSE
Phe_365_11	binary	PheCodes	Sense Organs	Primary open angle glaucoma	2_153299488-153369892	EUR,AFR	1	1	1	rs1579050	1	153364527	G,A	A,G	0.5805,0.8994	0.0195033,-0.0214786	0.00214933,0.00682619	18.9408,2.7819	9.07413007774516,-3.14649899870938	FMNL2	rs1579050	1	1	1	|ABC=1			0	1	0.958085	NA	0.0177472	0.00863985	NA	TRUE	TRUE	FALSE	TRUE	FALSE	FALSE	FALSE	TRUE	TRUE
Phe_365_11	binary	PheCodes	Sense Organs	Primary open angle glaucoma	2_46216581-46291589	EUR,AFR	1	2	0.865018	rs115406348	0.921536	46258668	NA,C	NA,T	NA,0.91906	NA,0.0411994	NA,0.00752836	NA,7.35302	NA,5.47255976069157	EPAS1	rs115406348,rs61756883	0.921536,0.035958	0.957494	1,1	|EpiMap=1,|EpiMap=1|ABC=1			0	0.498999	0.998337	NA	0.00486808	0.00661216	NA	FALSE	TRUE	FALSE	FALSE	FALSE	FALSE	FALSE	TRUE	FALSE
Phe_365_11	binary	PheCodes	Sense Organs	Primary open angle glaucoma	2_55932531-55943068	EUR,AFR	1	1	1	rs73942928	0.999962	55940633	G,G	T,T	0.94433,0.93949	-0.026507,-0.00852058	0.00462593,0.0086118	7.99841,0.491519	-5.73009103034417,-0.989407557072854	PNPT1	rs73942928	0.999962	0.999962	1	|ABC=1			0	1	0.389655	NA	0.00388938	0.0071164	NA	TRUE	FALSE	FALSE	FALSE	FALSE	FALSE	FALSE	TRUE	FALSE
Phe_365_11	binary	PheCodes	Sense Organs	Primary open angle glaucoma	2_66536557-66605631	EUR,AFR	1	1	1	rs2946370	0.998328	66592411	C,T	T,C	0.5905,0.851	-0.0142014,0.0216588	0.00215692,0.00576628	10.3394,3.76301	-6.58411067633477,3.75611312666052	MEIS1-AS3	rs2946370	0.998328	0.998328	1	|GTeX_Finemapped=1			0	0.999777	0.951515	NA	0.00553481	0.0367628	NA	TRUE	TRUE	FALSE	TRUE	FALSE	FALSE	FALSE	TRUE	TRUE
Phe_365_11	binary	PheCodes	Sense Organs	Primary open angle glaucoma	2_66536557-66605631	EUR,AFR	2	2	1	rs2946373	0.493577	66551324	T,C	C,T	0.7644,0.7224	-0.0146652,0.0189168	0.00249933,0.00458517	8.35462,4.43218	-5.86765253087828,4.12564855828682	MEIS1	rs2946373,rs2969690	0.493577,0.45779	0.951367	1,1	|EpiMap=1,|EpiMap=1			0	0.909927	0.982271	NA	0.00553481	0.0367628	NA	TRUE	TRUE	FALSE	TRUE	FALSE	FALSE	FALSE	TRUE	TRUE
Phe_365_11	binary	PheCodes	Sense Organs	Primary open angle glaucoma	3_186128816-186184328	EUR,AFR	1	1	1	rs9853115	0.999995	186131600	A,T	T,A	0.5318,0.5166	-0.0196282,0.0214572	0.0021256,0.00410888	19.5846,6.75241	-9.23419269853218,5.22215299546348	RTP1	rs9853115	0.999995	0.999995	0.655	|EpiMap=1			0	1	0.99993	NA	0.00547437	0.00039774	NA	TRUE	TRUE	FALSE	TRUE	FALSE	FALSE	FALSE	TRUE	TRUE
Phe_365_11	binary	PheCodes	Sense Organs	Primary open angle glaucoma	3_85071640-85200700	EUR,AFR	1	1	1	rs9820587	0.996269	85138172	G,G	A,A	0.6769,0.6142	-0.0140831,-0.00653587	0.00226799,0.00421811	9.27447,0.916259	-6.20950709659214,-1.54947832085934	CADM2	rs9820587	0.996269	0.996269	1	|EpiMap=1			0	1	0.545042	NA	0.0183277	0.118153	NA	TRUE	FALSE	FALSE	FALSE	FALSE	FALSE	FALSE	TRUE	FALSE
Phe_365_11	binary	PheCodes	Sense Organs	Primary open angle glaucoma	4_7563537-8063537	EUR,AFR	1	5	0.934253	rs6811851	0.516267	7911771	A,C	C,A	0.6143,0.8896	-0.0288026,0.0273756	0.00217899,0.00655197	39.1625,4.53197	-13.2183259216426,4.17822425926859	AFAP1	rs6811851,rs12507184,rs6846317,rs6857814,rs62290576	0.516267,0.154622,0.117067,0.0920612,0.0830031	0.96302	1,1,1,1,1	|EpiMap=1|ABC=1,|EpiMap=1,|EpiMap=1,|EpiMap=1,|EpiMap=1			0	1	0.869287	NA	0.160937	0.128603	NA	FALSE	FALSE	FALSE	FALSE	FALSE	FALSE	FALSE	FALSE	FALSE
Phe_365_11	binary	PheCodes	Sense Organs	Primary open angle glaucoma	4_7563537-8063537	EUR,AFR	2	1	1	rs77206124	0.999631	7813537	NA,G	NA,C	NA,0.8631	NA,0.0373869	NA,0.0059734	NA,9.41152	NA,6.2588977801587	AFAP1	rs77206124	0.999631	0.999631	1	|EpiMap=1|ABC=1			0	0.499971	0.999962	NA	0.160937	0.128603	NA	FALSE	FALSE	FALSE	FALSE	FALSE	FALSE	FALSE	FALSE	FALSE
Phe_365_11	binary	PheCodes	Sense Organs	Primary open angle glaucoma	4_7563537-8063537	EUR,AFR	3	2	1	rs7378106	0.501712	7867470	A,C	C,A	0.7207,0.5499	-0.0288156,0.0206391	0.00236406,0.00412722	33.4491,6.24329	-12.1890307352605,5.00072688153285	AFAP1	rs7378106,rs7376648	0.501712,0.475329	0.977041	1,1	|GTeX_Finemapped=1|EpiMap=1,|GTeX_Finemapped=1			0	1	0.998073	NA	0.160937	0.128603	NA	FALSE	FALSE	FALSE	FALSE	FALSE	FALSE	FALSE	FALSE	FALSE
Phe_365_11	binary	PheCodes	Sense Organs	Primary open angle glaucoma	4_7563537-8063537	EUR,AFR	4	1	1	rs4689872	0.998241	7813292	G,C	C,G	0.504,0.5136	0.0107149,-0.0136162	0.00212136,0.00410813	6.35691,3.03704	5.0509578760795,-3.31445207430145	AFAP1	rs4689872	0.998241	0.998241	0.655	|EpiMap=1			0	0.9981	0.966782	NA	0.160937	0.128603	NA	FALSE	FALSE	FALSE	FALSE	FALSE	FALSE	FALSE	FALSE	FALSE
Phe_365_11	binary	PheCodes	Sense Organs	Primary open angle glaucoma	5_14764442-14857723	EUR,AFR	1	8	0.974343	rs368503	0.273161	14820417	A,A	G,G	0.7157,0.7186	0.0140167,0.0144433	0.00235135,0.00456613	8.60116,2.80667	5.96112871329236,3.16313814981177	ANKH	rs368503,rs31918,rs17318936,rs398961,rs76325372,rs31916,rs61394862,rs4702056	0.273161,0.17797,0.174366,0.102885,0.0956511,0.0946747,0.0289803,0.0246077	0.972296	1,1,1,1,1,1,1,1	|GTeX_Finemapped=1,|GTeX_Finemapped=1|EpiMap=1,|GTeX_Finemapped=1,|GTeX_Finemapped=1,|GTeX_Finemapped=1,|GTeX_Finemapped=1,|ABC=1,|GTeX_Finemapped=1			0	1	0.923824	NA	0.00431196	0.00190429	NA	TRUE	TRUE	FALSE	TRUE	FALSE	FALSE	FALSE	TRUE	TRUE
Phe_365_11	binary	PheCodes	Sense Organs	Primary open angle glaucoma	6_136370658-136481391	EUR,AFR	1	2	0.946263	rs9494457	0.538413	136474794	T,T	A,A	0.6332,0.6293	0.0161313,-0.00273804	0.00220083,0.00425122	12.6368,0.284384	7.32964381619662,-0.64405982282733	PDE7B	rs9494457	0.538413	0.538413	1	|EpiMap=1	rs3757154	0.460658	0.460658	1	0.352601	NA	0.0657281	0.00260392	NA	TRUE	FALSE	FALSE	FALSE	FALSE	FALSE	FALSE	TRUE	FALSE
Phe_365_11	binary	PheCodes	Sense Organs	Primary open angle glaucoma	6_51406848-51481315	EUR,AFR	1	1	1	rs1414504	0.999999	51481315	C,C	T,T	0.8559,0.92738	0.0219539,0.0375805	0.00302014,0.00791219	12.4416,5.69095	7.26916633003768,4.74969635461231	PKHD1	rs1414504	0.999999	0.999999	1	|Exon=1			0	1	0.999414	NA	0.0469005	6.4741e-09	NA	TRUE	TRUE	FALSE	TRUE	FALSE	FALSE	FALSE	TRUE	TRUE
Phe_365_11	binary	PheCodes	Sense Organs	Primary open angle glaucoma	7_116137892-116183003	EUR,AFR	1	10	0.997549	rs4236601	0.11828	116162729	G,G	A,A	0.7406,0.6006	-0.0263936,-0.0263407	0.00241988,0.00419234	26.9717,9.47884	-10.9069871233284,-6.28305433242533	CAV1	rs10257125,rs4236601,rs6950964,rs6950798,rs12540035,rs4730745	0.11828,0.11828,0.11828,0.116506,0.0958856,0.0644116	0.631643	1,1,1,1,1,1	|GTeX_Finemapped=1|ABC=1,|GTeX_Finemapped=1|ABC=1,|GTeX_Finemapped=1,|GTeX_Finemapped=1|EpiMap=1|ABC=1,|GTeX_Finemapped=1,|GTeX_Finemapped=1|ABC=1	rs10258482,rs10262524,rs10281637,rs10281661	0.0859291,0.104504,0.0735012,0.0695579	0.333492	1	1	NA	0.00936188	0.00743426	NA	TRUE	TRUE	FALSE	TRUE	FALSE	FALSE	FALSE	TRUE	TRUE
Phe_365_11	binary	PheCodes	Sense Organs	Primary open angle glaucoma	7_117604223-117671091	EUR,AFR	1	5	0.995933	rs13438572	0.220217	117610768	C,C	G,G	0.6024,0.7179	-0.0142613,-0.0226228	0.00216723,0.00456268	10.3287,6.14788	-6.58042755037536,-4.95822630559233	CTTNBP2	rs13438572,rs7784849,rs1468183,rs28438696,rs12113919	0.220217,0.220217,0.219242,0.17392,0.164986	0.998582	1,1,1,1,1	|GTeX_Finemapped=1,|GTeX_Finemapped=1|ABC=1,|GTeX_Finemapped=1,|GTeX_Finemapped=1,|GTeX_Finemapped=1			0	0.997418	0.997743	NA	0.0228451	9.71148e-08	NA	TRUE	TRUE	FALSE	TRUE	FALSE	FALSE	FALSE	TRUE	TRUE
Phe_365_11	binary	PheCodes	Sense Organs	Primary open angle glaucoma	7_117604223-117671091	EUR,AFR	2	1	1	rs4141369	0.985081	117638539	C,C	A,A	0.7336,0.8283	0.0168193,0.023304	0.00239924,0.00544471	11.6237,4.72865	7.01026158283456,4.28011776568449	CTTNBP2	rs4141369	0.985081	0.985081	1	|ABC=1			0	0.999921	0.949732	NA	0.0228451	9.71148e-08	NA	TRUE	TRUE	FALSE	TRUE	FALSE	FALSE	FALSE	TRUE	TRUE
Phe_365_11	binary	PheCodes	Sense Organs	Primary open angle glaucoma	8_108198824-108285591	EUR,AFR	1	1	1	rs2022945	0.999983	108251139	G,G	A,A	0.8897,0.8979	0.024088,0.023677	0.0033858,0.00678152	11.9493,3.31832	7.11441904424361,3.49140015807666	ABRA	rs2022945	0.999983	0.999983	1	|EpiMap=1			0	1	0.995381	NA	0.00242575	0.00805385	NA	TRUE	TRUE	FALSE	TRUE	FALSE	FALSE	FALSE	TRUE	TRUE
Phe_365_11	binary	PheCodes	Sense Organs	Primary open angle glaucoma	8_124365166-124647557	EUR,AFR	1	1	1	rs62521279	0.999221	124540617	C,NA	T,NA	0.97416,NA	-0.0651865,NA	0.00668513,NA	21.7382,NA	-9.75096968944508,NA	FBXO32	rs62521279	0.999221	0.999221	1	|EpiMap=1|ABC=1			0	1	0.49999	NA	0.0323192	0.0294511	NA	TRUE	FALSE	FALSE	FALSE	FALSE	FALSE	FALSE	TRUE	FALSE
Phe_365_11	binary	PheCodes	Sense Organs	Primary open angle glaucoma	9_107689502-107722735	EUR,AFR	1	1	1	rs2472494	1	107695539	C,C	T,T	0.5805,0.6884	-0.0233481,-0.0258138	0.00214933,0.00443338	26.7618,8.23705	-10.8629665988936,-5.8226003636052	ABCA1	rs2472494	1	1	1	|ABC=1			0	1	1	NA	0.0199372	0.0370674	NA	TRUE	TRUE	FALSE	TRUE	FALSE	FALSE	FALSE	TRUE	TRUE
Phe_365_11	binary	PheCodes	Sense Organs	Primary open angle glaucoma	9_129370576-129408513	EUR,AFR	1	5	0.993718	rs10987373	0.856486	129379230	G,G	C,C	0.6252,0.8926	0.0194784,0.00834754	0.0021911,0.00663167	18.213,0.681676	8.88978138834375,1.25873874906321	LMX1B	rs10987373,rs62578127,rs1336980,rs2275241,rs12377624	0.856486,0.0373464,0.0340328,0.0195452,0.0156806	0.963091	1,1,1,1,1	|GTeX_Finemapped=1|EpiMap=1,|GTeX_Finemapped=1|ABC=1,|Exon=1|GTeX_Finemapped=1|ABC=1,|GTeX_Finemapped=1,|GTeX_Finemapped=1|EpiMap=1|ABC=1			0	1	0.532579	NA	0.012249	0.00596087	NA	TRUE	FALSE	FALSE	FALSE	FALSE	FALSE	FALSE	TRUE	FALSE
Phe_365_11	binary	PheCodes	Sense Organs	Primary open angle glaucoma	9_136694760-136737332	EUR,AFR	1	5	0.916883	rs10993829	0.267691	136721741	T,T	C,C	0.83,0.8306	0.0213445,0.00974508	0.00282363,0.00547395	13.392,1.12475	7.55924111870181,1.78026470830022	SLC2A6	rs10993829,rs3819504,rs3819505,rs10993828	0.267691,0.254161,0.254161,0.136202	0.912215	0.655,0.655,0.655,0.655	|EpiMap=1,|EpiMap=1,|EpiMap=1,|EpiMap=1	rs3819503	0.0648557	0.0648557	1	0.426111	NA	0.124628	0.000974011	NA	FALSE	FALSE	FALSE	FALSE	FALSE	FALSE	FALSE	FALSE	FALSE
Phe_365_11	binary	PheCodes	Sense Organs	Primary open angle glaucoma	9_21999328-22071751	EUR,AFR	1	3	1	rs6475604	0.827437	22052734	C,C	T,T	0.5795,0.98638	0.0450596,0.153003	0.00214863,0.0177151	96.9212,17.2383	20.9713166063957,8.6368691116618	CDKN2A	rs6475604	0.827437	0.827437	0.655	|EpiMap=1	rs7853090,rs7866783	0.0653315,0.0681841	0.133516	1	1	NA	0.0296503	0.158481	NA	TRUE	FALSE	FALSE	FALSE	FALSE	FALSE	FALSE	TRUE	FALSE
Phe_365_2	binary	PheCodes	Sense Organs	Primary angle-closure glaucoma	15_28356859-28579547	EUR,AFR	1	2	0.975926	rs75224447	0.540877	28566862	G,G	T,T	0.8917,0.93949	-0.0265843,0.00705505	0.0034035,0.00855903	14.2457,0.38745	-7.81087116203908,0.824281489841723	HERC2	rs75224447,rs4932629	0.540877,0.4591	0.999977	1,1	|Promoter=1,|Promoter=1		NA	0	1	0.29275	NA	0.115992	0.00806208	NA	FALSE	FALSE	FALSE	FALSE	FALSE	FALSE	FALSE	FALSE	FALSE
Phe_365_2	binary	PheCodes	Sense Organs	Primary angle-closure glaucoma	15_28356859-28579547	EUR,AFR	2	1	1	rs77182473	1	28517643	T,T	G,G	0.98608,0.96142	-0.0792721,0.00270396	0.00902762,0.0105961	17.7907,0.0976811	-8.7810630044242,0.255184454657846	HERC2	rs77182473	1	1	1	|Promoter=1		NA	0	1	0.279839	NA	0.115992	0.00806208	NA	FALSE	FALSE	FALSE	FALSE	FALSE	FALSE	FALSE	FALSE	FALSE
Phe_365_2	binary	PheCodes	Sense Organs	Primary angle-closure glaucoma	15_28356859-28579547	EUR,AFR	3	3	0.955566	rs61266109	0.475998	28381536	T,T	C,C	0.9175,0.6021	-0.0398544,-0.00407413	0.00384431,0.0041693	24.456,0.483487	-10.3671139944489,-0.977173626268198	HERC2	rs61266109,rs60107275,rs7165158	0.475998,0.374956,0.138004	0.988958	0.882,0.882,1	|GTeX_Finemapped=1,|GTeX_Finemapped=1,|Exon=1		NA	0	1	0.28754	NA	0.115992	0.00806208	NA	FALSE	FALSE	FALSE	FALSE	FALSE	FALSE	FALSE	FALSE	FALSE
Phe_365_2	binary	PheCodes	Sense Organs	Primary angle-closure glaucoma	15_28356859-28579547	EUR,AFR	4	1	1	rs117007668	1	28371422	G,NA	A,NA	0.97316,NA	-0.0533099,NA	0.00654433,NA	15.4245,NA	-8.14596757804084,NA	OCA2	rs117007668	1	1	1	|ABC=1		NA	0	1	0.5	NA	0.115992	0.00806208	NA	FALSE	FALSE	FALSE	FALSE	FALSE	FALSE	FALSE	FALSE	FALSE
Phe_365_2	binary	PheCodes	Sense Organs	Primary angle-closure glaucoma	8_52549651-52867716	EUR,AFR	1	3	0.976185	rs116665430	0.475679	52811542	G,G	T,T	0.98111,0.98865	-0.104253,-0.0326101	0.00776916,0.0192648	40.3287,1.04332	-13.4188252011801,-1.69272974544247	PCMTD1	rs116665430,rs117568640	0.475679,0.439948	0.915627	1,1	|Exon=1|ABC=1,|Promoter=1|ABC=1	rs117214903	0.040604	0.040604	1	0.561895	NA	0.0222835	0.0236063	NA	TRUE	FALSE	FALSE	FALSE	FALSE	FALSE	FALSE	TRUE	FALSE
Phe_366	binary	PheCodes	Sense Organs	Cataract	10_114754071-114767771	EUR,AFR,EAS	1	2	0.998047	rs10885402	0.665942	114761697	A,C,A	C,A,C	0.5089,0.8601,0.9504	-0.00982544,0.0182804,-0.116276	0.00222073,0.00621114,0.0411561	5.01458,2.48828,2.32565	-4.42441899735672,2.94316341283565,-2.82524340255758	TCF7L2	rs10885402,rs6585198	0.665942,0.334058	1	1,1	|EpiMap=1,|EpiMap=1	NA	NA	0	1	0.768231	0.997759	0.151814	0.00481078	6.4741e-09	FALSE	FALSE	TRUE	FALSE	FALSE	FALSE	FALSE	TRUE	FALSE
Phe_366	binary	PheCodes	Sense Organs	Cataract	16_53799507-53845487	EUR,AFR,EAS	1	15	0.945844	rs62033399	0.100621	53810943	C,C,C	T,T,T	0.5865,0.5885,0.8323	-0.0155403,-0.00195519,-0.0775627	0.00225437,0.00437821,0.0239178	11.2638,0.183637,2.92691	-6.8934114630695,-0.446572914501589,-3.24288605139269	RPGRIP1L	rs62033399,rs7193144,rs9923233,rs1421085,rs9940128,rs1558902,rs62048402,rs9936385,rs9939973,rs7187250,rs9940646,rs8043757,rs17817449,rs11642015,rs17817964	0.100621,0.0929389,0.0878623,0.0772897,0.0769844,0.0662046,0.0659704,0.0652748,0.0598845,0.0595465,0.0572449,0.0504945,0.0483593,0.0368281,0.0218288	0.967333	0.5,0.5,1,0.5,0.5,1,1,1,0.5,0.5,0.5,1,1,0.5,1	|ABC=0.500,|ABC=0.500,|EpiMap=1,|ABC=0.500,|ABC=0.500,|EpiMap=1,|EpiMap=1,|EpiMap=1,|ABC=0.500,|ABC=0.500,|ABC=0.500,|EpiMap=1,|EpiMap=1,|ABC=0.500,|EpiMap=1	NA	NA	0	1	0.415238	0.901178	0.00843509	0.000797159	0.00190793	TRUE	FALSE	TRUE	FALSE	TRUE	FALSE	FALSE	TRUE	TRUE
Phe_367	binary	PheCodes	Sense Organs	Disorders of refraction and accommodation; blindness and low vision	10_114749734-114817009	EUR,AFR,EAS	1	2	1	rs61872784	0.941418	114798893	T,T,T	A,A,A	0.7137,0.7995,0.98909	-0.0134553,-0.0134134,-0.178497	0.00247535,0.00539071,0.0878046	7.26299,1.89152,1.37609	-5.43571616135092,-2.48824366363614,-2.03288893748164	TCF7L2	rs61872784,rs12243326	0.941418,0.0566615	0.99808	1,1	|EpiMap=1,|ABC=1	NA	NA	0	0.999994	0.998367	0.703527	0.119843	0.0124679	0.0217645	FALSE	TRUE	FALSE	FALSE	FALSE	FALSE	FALSE	TRUE	FALSE
Phe_367	binary	PheCodes	Sense Organs	Disorders of refraction and accommodation; blindness and low vision	16_53797908-53845169	EUR,AFR,EAS	1	16	0.94236	rs9940128	0.118547	53800754	G,G,G	A,A,A	0.5567,0.5877,0.7867	-0.0159056,-0.00195803,-0.0492581	0.0022524,0.00438458,0.0222663	11.7837,0.183637,1.56943	-7.06162315752087,-0.446571849527207,-2.21222654864077	RPGRIP1L	rs9940128,rs1558902,rs62048402,rs11642015,rs9939973,rs9936385,rs9940646,rs9923233,rs1421085,rs17817449,rs8043757,rs3751812,rs62033399,rs7187250,rs7193144,rs62033408	0.118547,0.0839935,0.0839935,0.0730689,0.0698407,0.0687995,0.0681901,0.0658557,0.0636733,0.0472504,0.0431563,0.0396976,0.0383642,0.0383462,0.0367995,0.0316729	0.971249	0.5,1,1,0.5,0.5,1,0.5,1,0.5,1,1,1,0.5,0.5,0.5,1	|ABC=0.500,|EpiMap=1,|EpiMap=1,|ABC=0.500,|ABC=0.500,|EpiMap=1,|ABC=0.500,|EpiMap=1,|ABC=0.500,|EpiMap=1,|EpiMap=1,|EpiMap=1,|ABC=0.500,|ABC=0.500,|ABC=0.500,|EpiMap=1	NA	NA	0	1	0.334611	0.688186	0.00632937	0.00278949	0.00617869	TRUE	FALSE	FALSE	FALSE	FALSE	FALSE	FALSE	TRUE	FALSE
Phe_367_1	binary	PheCodes	Sense Organs	Myopia	10_114749734-114806697	EUR,AFR,EAS	1	3	0.852839	rs56299331	0.453978	114788436	C,C,NA	T,T,NA	0.7863,0.96445,NA	-0.0183274,-0.0127311,NA	0.00273151,0.0117714,NA	10.7097,0.553679,NA	-6.70962215038568,-1.08152811050512,NA	TCF7L2	rs56299331,rs61872786,rs35011184	0.453978,0.386944,0.156675	0.997597	1,1,1	|EpiMap=1|ABC=1,|EpiMap=1,|EpiMap=1			0	1	0.333457	0.466311	0.362833	0.00110806	0.0115288	FALSE	FALSE	FALSE	FALSE	FALSE	FALSE	FALSE	FALSE	FALSE
Phe_367_1	binary	PheCodes	Sense Organs	Myopia	10_124202126-124235355	EUR,AFR,EAS	1	20	0.960283	rs61871745	0.155285	124210369	G,G,G	A,A,A	0.8042,0.7572,0.5982	-0.020863,-0.0161994,-0.0268208	0.0028217,0.00508343,0.0188187	12.8455,2.84193,0.812217	-7.3937697132934,-3.18670661344801,-1.42522065817511	ARMS2	rs61871745,rs61871746,rs11200632,rs11200633,rs61871747,rs199637836,rs200227426,rs201396317,rs75431719,rs11200634,rs3750846,rs36212731,rs3750847,rs3750848,rs36212732,rs36212733,rs10490924	0.155285,0.113055,0.074714,0.0746636,0.0704194,0.0516906,0.0516906,0.0516906,0.0516906,0.0505104,0.0194361,0.0151093,0.0143378,0.0143378,0.0134703,0.0134703,0.0119643	0.847536	1,1,1,1,1,1,1,1,1,1,1,1,1,1,1,1,1	|EpiMap=1|ABC=1,|GTeX_Finemapped=1,|EpiMap=1|ABC=1,|EpiMap=1|ABC=1,|GTeX_Finemapped=1,|Promoter=1,|Promoter=1,|Promoter=1,|Promoter=1,|Promoter=1,|GTeX_Finemapped=1,|Promoter=1|GTeX_Finemapped=1|EpiMap=1,|GTeX_Finemapped=1|EpiMap=1,|GTeX_Finemapped=1|EpiMap=1,|GTeX_Finemapped=1|EpiMap=1,|GTeX_Finemapped=1|EpiMap=1,|Exon=1|GTeX_Finemapped=1|EpiMap=1	rs1049331,rs11200638,rs3763764	0.0639417,0.0205973,0.0251893	0.109728	1	0.915928	0.388275	0.026462	0.023406	0.013914	TRUE	TRUE	FALSE	TRUE	FALSE	FALSE	FALSE	TRUE	TRUE
Phe_367_1	binary	PheCodes	Sense Organs	Myopia	10_49198903-49450781	EUR,AFR,EAS	1	7	0.865795	rs17010513	0.215688	49403140	T,C,T	C,T,C	0.7137,0.5129,0.93155	-0.0174245,0.00638177,-0.0226832	0.00247702,0.00436075,0.0365366	11.6988,0.843626,0.271883	-7.03446076333659,1.46345697414436,-0.620834998330441	FRMPD2	rs17010513,rs11101258,rs12249222,rs11594394,rs61840038,rs7897122	0.215688,0.185817,0.147125,0.0931816,0.0896998,0.0396723	0.771184	0.882,1,1,1,1,0.882	|GTeX_Finemapped=1,|GTeX_Finemapped=1,|GTeX_Finemapped=1,|GTeX_Finemapped=1,|GTeX_Finemapped=1,|GTeX_Finemapped=1	rs7907898	0.212047	0.212047	0.999999	0.4606	0.442822	0.0129615	0.000403205	0.0138214	TRUE	FALSE	FALSE	FALSE	FALSE	FALSE	FALSE	TRUE	FALSE
Phe_367_1	binary	PheCodes	Sense Organs	Myopia	10_60264741-60374898	EUR,AFR,EAS	1	46	0.973864	rs7099881	0.0821868	60316211	A,G,A	G,A,G	0.5099,0.5719,0.5109	-0.0209289,0.00108087,-0.0487177	0.00223982,0.00440508,0.0184566	20.0327,0.0935727,2.08088	-9.25473105123557,0.655961037945556,-2.64431742526347	BICC1	rs7078900,rs112597538,rs11817440,rs7079648,rs10826199,rs10826198,rs1427197,rs10763553,rs7073504,rs7095501,rs10763551,rs10763552,rs1427195,rs11006171,rs1649033,rs1649030,rs1649031,rs1649032,rs1658497,rs7094882,rs1649028,rs1896243,rs1896245,rs1896246,rs12248958,rs1427196,rs1658494,rs2170779,rs1658496,rs1649027,rs1365740,rs1365741,rs7074778,rs7921371,rs7100474,rs7917717,rs11006170,rs4113952,rs1427198,rs7087998,rs12264028,rs1896244,rs1658495,rs7098606,rs7097576	0.0383543,0.0273043,0.0271845,0.0266677,0.0241307,0.0240812,0.0239813,0.0237788,0.02325,0.0226542,0.0226073,0.0226073,0.02232,0.0222047,0.0211012,0.0210991,0.0210867,0.0210857,0.0210852,0.021073,0.0199036,0.0198999,0.0198892,0.0198892,0.019878,0.019878,0.019878,0.019878,0.0198765,0.0198657,0.0198419,0.0198419,0.0163141,0.0162134,0.0130194,0.01277,0.012169,0.0120869,0.0119894,0.0111252,0.0110226,0.0098418,0.00984132,0.00981342,0.00976943	0.872153	1,1,1,1,1,1,1,1,1,1,1,1,1,1,1,1,1,1,1,1,1,1,1,1,1,1,1,1,1,1,0.655,1,1,1,1,1,1,1,1,1,1,1,1,1,1	|Promoter=1|ABC=1,|Promoter=1|ABC=1|Cicero=1,|Promoter=1|ABC=1|Cicero=1,|Promoter=1|ABC=1|Cicero=1,|ABC=1,|ABC=1,|ABC=1,|ABC=1,|Promoter=1|ABC=1,|Promoter=1|ABC=1,|Promoter=1|ABC=1,|ABC=1,|ABC=1,|ABC=1,|EpiMap=1,|EpiMap=1,|EpiMap=1,|EpiMap=1,|EpiMap=1,|ABC=1,|EpiMap=1,|ABC=1,|ABC=1,|ABC=1,|EpiMap=1,|ABC=1,|EpiMap=1,|ABC=1,|EpiMap=1,|EpiMap=1,|EpiMap=1,|EpiMap=1|ABC=1,|Promoter=1|ABC=1,|EpiMap=1,|Promoter=1|ABC=1|Cicero=1,|EpiMap=1,|ABC=1,|EpiMap=1,|ABC=1,|EpiMap=1|ABC=1,|EpiMap=1,|ABC=1,|EpiMap=1,|EpiMap=1|ABC=1,|EpiMap=1|ABC=1	rs7099881	0.0821868	0.0821868	1	0.377032	0.853046	0.0240245	0.000907063	0.00133516	TRUE	FALSE	TRUE	FALSE	TRUE	FALSE	FALSE	TRUE	TRUE
Phe_367_1	binary	PheCodes	Sense Organs	Myopia	11_108021205-108367453	EUR,AFR,EAS	1	38	0.893797	rs228599	0.126929	108107660	A,A,G	G,G,A	0.6262,0.7088,0.5536	-0.014462,-0.00818528,-0.0165841	0.00231432,0.00479765,0.0185591	9.38374,1.05557,0.429986	-6.24891976908984,-1.70610194574427,-0.893583201771638	ATM	rs228599,rs609655,rs1850730,rs11605442,rs609557,rs228591,rs605394,rs3781868,rs4754301,rs4623864,rs625120,rs4754305,rs4027718,rs35244261,rs227091,rs679782,rs11212661,rs599164,rs623860,rs10789656,rs228594,rs642496,rs228588,rs662218,rs1607476,rs228589,rs601111	0.126929,0.0665914,0.0484961,0.0476436,0.0439268,0.0432801,0.0429825,0.0427691,0.0373816,0.0369678,0.0350569,0.0340485,0.0337641,0.0318581,0.0160786,0.00922439,0.00912556,0.00859754,0.00478617,0.0045334,0.00422768,0.00408895,0.00406108,0.00378563,0.00355116,0.00336196,0.00317694	0.750295	0.5,1,1,1,1,0.75,1,1,1,1,0.99,0.798,1,1,1,1,0.882,1,0.5,1,0.655,1,0.5,1,1,0.534,1	|Cicero=1,|GTeX_Finemapped=1,|GTeX_Finemapped=1,|GTeX_Finemapped=1,|GTeX_Finemapped=1,|ABC=0.500|Cicero=1,|GTeX_Finemapped=1,|GTeX_Finemapped=1,|GTeX_Finemapped=1,|GTeX_Finemapped=1,|Promoter=1|Cicero=1,|GTeX_Finemapped=1,|GTeX_Finemapped=1,|GTeX_Finemapped=1,|Exon=1,|GTeX_Finemapped=1,|GTeX_Finemapped=1,|EpiMap=1,|Cicero=1,|GTeX_Finemapped=1,|EpiMap=1,|Promoter=1|GTeX_Finemapped=1,|ABC=0.500,|GTeX_Finemapped=1,|ABC=1,|Promoter=0.500|GTeX_Finemapped=1|Cicero=1,|GTeX_Finemapped=1	rs10890821,rs12575358,rs2083707,rs227053,rs228590,rs228596,rs4754298,rs4754306,rs6589007,rs6589008,rs7932972	0.0138163,0.0138554,0.00361549,0.00885654,0.0351452,0.0185111,0.00635227,0.0343255,0.0397368,0.00581965,0.0216614	0.201696	0.999999	0.454249	0.379079	0.052153	0.0126063	0.00448356	TRUE	FALSE	FALSE	FALSE	FALSE	FALSE	FALSE	TRUE	FALSE
Phe_367_1	binary	PheCodes	Sense Organs	Myopia	11_61435742-61515767	EUR,AFR,EAS	1	3	0.969671	rs198443	0.490237	61505696	G,G,T	T,T,G	0.5686,0.6346,0.8046	-0.0157828,-0.00928622,-0.0179678	0.00226076,0.00452639,0.0232684	11.5336,1.39565,0.356551	-6.98119216546648,-2.05157310792928,-0.772197486720187	DAGLA	rs198443,rs198444	0.490237,0.434752	0.924989	1,1	|Exon=1,|Exon=1	rs198422	0.0745959	0.0745959	1	0.671177	0.398304	0.0204228	0.0155399	0.00642155	TRUE	FALSE	FALSE	FALSE	FALSE	FALSE	FALSE	TRUE	FALSE
Phe_367_1	binary	PheCodes	Sense Organs	Myopia	12_56115585-56213297	EUR,AFR,EAS	1	1	1	rs3138141	0.996593	56115778	C,C,C	A,A,A	0.8082,0.990166,0.881	0.0300563,0.0687974,-0.0276433	0.0028439,0.0220886,0.0284942	25.3806,2.73475,0.478891	10.5686908822392,3.11461115688636,-0.970137782425897	RDH5	rs3138141	0.996593	0.996593	1	|Promoter=1|GTeX_Finemapped=1|eQTLGen_Finemapped=1|EpiMap=1|ABC=1			0	1	0.947967	0.447537	0.0144929	0.00616498	0.00915228	TRUE	TRUE	FALSE	TRUE	FALSE	FALSE	FALSE	TRUE	TRUE
Phe_367_1	binary	PheCodes	Sense Organs	Myopia	12_6954864-6997808	EUR,AFR,EAS	1	2	0.975217	rs5442	0.933074	6954864	G,NA,NA	A,NA,NA	0.9334,NA,NA	-0.0304662,NA,NA	0.00449084,NA,NA	10.9325,NA,NA	-6.78407603031949,NA,NA	GNB3	rs5442	0.933074	0.933074	1	|Promoter=1	rs112947941	0.0669253	0.0669253	1	0.5	0.5	0.127266	0.0157931	0.00348422	FALSE	FALSE	FALSE	FALSE	FALSE	FALSE	FALSE	FALSE	FALSE
Phe_367_1	binary	PheCodes	Sense Organs	Myopia	12_9202753-9313304	EUR,AFR,EAS	1	5	0.981975	rs7978666	0.274877	9289549	C,C,C	A,A,A	0.7177,0.8828,0.93452	-0.0170762,-0.0249316,-0.0134571	0.00248755,0.00677628,0.0372966	11.1762,3.63094,0.143731	-6.84818395610139,-3.64379866239294,-0.360813049983108	PZP	rs4367994,rs7968546,rs10842971	0.216464,0.202059,0.185468	0.603991	1,1,1	|ABC=1,|ABC=1,|Exon=1	rs10842928,rs7978666	0.121132,0.274877	0.396009	1	0.990793	0.234159	0.0140065	0.0016185	0.00706595	TRUE	TRUE	FALSE	TRUE	FALSE	FALSE	FALSE	TRUE	TRUE
Phe_367_1	binary	PheCodes	Sense Organs	Myopia	13_100647612-100736344	EUR,AFR,EAS	1	4	0.99788	rs1347190	0.340813	100648099	A,A,A	G,G,G	0.5696,0.7874,0.7966	-0.0213781,-0.0290534,-0.0230817	0.0022614,0.0053273,0.0229204	20.4845,7.30684,0.503184	-9.45348014504289,-5.45368197773732,-1.00703739899827	LINC00554	rs1347190,rs892251,rs17474781	0.340813,0.273786,0.154152	0.768751	0.982,0.982,1	|Exon=1|ABC=1,|Exon=1|ABC=1,|Exon=1|ABC=1	rs9517948	0.231248	0.231248	1	0.999995	0.432213	0.00547513	0.00469297	0.00124619	TRUE	TRUE	FALSE	TRUE	FALSE	FALSE	FALSE	TRUE	TRUE
Phe_367_1	binary	PheCodes	Sense Organs	Myopia	14_54419965-54435054	EUR,AFR,EAS	1	2	0.996126	rs2855530	0.553228	54421917	C,G,G	G,C,C	0.5159,0.5514,0.5437	0.0185403,-0.00430254,-0.00927327	0.00224052,0.00438251,0.0185231	15.8913,0.486487,0.209976	8.27499866102512,-0.981752466052559,-0.500632723464215	BMP4	rs2855530,rs2761882	0.553228,0.446408	0.999636	1,1	|Promoter=1|GTeX_Finemapped=1|ABC=1|Cicero=1,|Promoter=1|GTeX_Finemapped=1|ABC=1|Cicero=1			0	1	0.970916	0.449998	0.00644382	0.0123264	0.0336075	TRUE	TRUE	FALSE	TRUE	FALSE	FALSE	FALSE	TRUE	TRUE
Phe_367_1	binary	PheCodes	Sense Organs	Myopia	15_34989626-35012242	EUR,AFR,EAS	1	2	0.960207	rs685352	0.678389	35008335	A,G,A	G,A,G	0.5616,0.5628,0.5347	-0.0257662,0.0356789,-0.00741604	0.00225658,0.00439409,0.0184968	29.4698,15.3305,0.162117	-11.418252399649,8.11974720590612,-0.400936378184335	GJD2	rs685352	0.678389	0.678389	1	|GTeX_Finemapped=1	rs669487	0.301651	0.301651	1	1	0.385685	0.0128071	0.000720516	5.59498e-05	TRUE	TRUE	FALSE	TRUE	FALSE	FALSE	FALSE	TRUE	TRUE
Phe_367_1	binary	PheCodes	Sense Organs	Myopia	15_34989626-35012242	EUR,AFR,EAS	2	1	1	rs678510	0.999744	35003309	T,T,T	C,C,C	0.6889,0.7262,0.6687	-0.0269347,-0.0304576,-0.0285465	0.00241864,0.00488812,0.0196016	28.0783,9.33386,0.837733	-11.1362997386961,-6.23094359385613,-1.45633519712677	GJD2	rs678510	0.999744	0.999744	1	|GTeX_Finemapped=1			0	1	0.997641	0.534309	0.0128071	0.000720516	5.59498e-05	TRUE	TRUE	FALSE	TRUE	FALSE	FALSE	FALSE	TRUE	TRUE
Phe_367_1	binary	PheCodes	Sense Organs	Myopia	16_336660-407800	EUR,AFR,EAS	1	7	0.895507	rs2361988	0.327222	398151	T,T,T	C,C,C	0.7565,0.8487,0.8998	0.0164259,0.00185816,-0.0452363	0.00260882,0.00608261,0.0307264	9.51586,0.119189,0.850909	6.29629487661088,0.305487282597438,-1.47222909289731	AXIN1	rs2361988,rs8061234,rs9933578,rs9935993,rs758033,rs8048534,rs12926311	0.327222,0.12183,0.120808,0.119429,0.119082,0.117069,0.0257977	0.951238	1,1,1,1,1,1,1	|EpiMap=1,|Promoter=1|GTeX_Finemapped=1|ABC=1,|GTeX_Finemapped=1,|GTeX_Finemapped=1|EpiMap=1|ABC=1,|Exon=1|EpiMap=1,|GTeX_Finemapped=1,|EpiMap=1			0	0.999996	0.286962	0.49934	0.0631561	0.0106142	0.0335147	TRUE	FALSE	FALSE	FALSE	FALSE	FALSE	FALSE	TRUE	FALSE
Phe_367_1	binary	PheCodes	Sense Organs	Myopia	17_11395087-11432484	EUR,AFR,EAS	1	4	0.966514	rs2969200	0.434344	11398784	C,T,C	T,C,T	0.5646,0.6467,0.5526	0.0140255,-0.0133707,0.00593517	0.00225831,0.00455998,0.0185552	9.27753,2.47289,0.125478	6.17552220824549,-2.84213965850727,0.163240885044516	SHISA6	rs61113875,rs2908975,rs201194565	0.280217,0.204598,0.0661278	0.550943	1,1,1	|EpiMap=1,|EpiMap=1,|EpiMap=1	rs2969200	0.434344	0.434344	0.999999	0.854884	0.352475	0.000918765	0.00656241	0.000493841	TRUE	TRUE	FALSE	TRUE	FALSE	FALSE	FALSE	TRUE	TRUE
Phe_367_1	binary	PheCodes	Sense Organs	Myopia	17_30970269-31315195	EUR,AFR,EAS	1	5	1	rs10512441	0.563238	31239645	C,C,C	T,T,T	0.7962,0.7027,0.992063	-0.018944,-0.0126885,-0.104675	0.00277962,0.00476874,0.103973	11.0266,2.1081,0.502994	-6.81532007972313,-2.66076573686131,-1.00675175285892	TMEM98	rs10512441,rs4490045,rs4605221,rs111360490	0.563238,0.14903,0.111995,0.101043	0.925306	1,1,1,1	|GTeX_Finemapped=1|ABC=1,|ABC=1,|ABC=1,|ABC=1	rs79640811	0.038365	0.038365	1	0.25818	0.289853	0.0468896	0.0166585	0.05141	TRUE	FALSE	FALSE	FALSE	FALSE	FALSE	FALSE	TRUE	FALSE
Phe_367_1	binary	PheCodes	Sense Organs	Myopia	17_30970269-31315195	EUR,AFR,EAS	2	6	0.857675	rs7220998	0.419482	31252854	C,C,C	T,T,T	0.6988,0.7489,0.6716	0.00877022,0.00507281,-0.112159	0.00244059,0.00502633,0.0196454	3.4864,0.504656,7.9449	3.5934835429138,1.00924730369872,-5.7091736487931	TMEM98	rs7220998,rs12952271,rs7225406,rs28920,rs9772,rs28922	0.419482,0.301464,0.0930822,0.0911541,0.0396035,0.02767	0.972456	1,1,0.817,1,1,1	|GTeX_Finemapped=1,|Promoter=1|GTeX_Finemapped=1|ABC=1,|GTeX_Finemapped=1|ABC=1,|GTeX_Finemapped=1,|Exon=1|GTeX_Finemapped=1,|GTeX_Finemapped=1|EpiMap=1			0	0.244118	0.174762	0.999898	0.0468896	0.0166585	0.05141	FALSE	FALSE	TRUE	FALSE	FALSE	FALSE	FALSE	TRUE	FALSE
Phe_367_1	binary	PheCodes	Sense Organs	Myopia	17_30970269-31315195	EUR,AFR,EAS	3	20	0.921976	rs2521982	0.341337	31275320	A,A,NA	G,G,NA	0.8569,0.8442,NA	-0.00135472,-0.0295101,NA	0.00319752,0.00601008,NA	0.17276,6.04083,NA	-0.423678350721809,-4.91010103026915,NA	TMEM98	rs2521982,rs2428358,rs2079040,rs28985,rs28987,rs2726132,rs2428356,rs2726129,rs2521981,rs2726130,rs2346386,rs28981,rs28982,rs886272,rs2521980,rs2726135,rs2428357,rs1970988,rs113869178,rs6505315	0.341337,0.106744,0.106145,0.0823816,0.0424047,0.0324471,0.02307,0.0222018,0.0217249,0.0217249,0.0215893,0.0215893,0.0215893,0.0214515,0.0208862,0.0152988,0.0142959,0.00671364,0.00372054,0.00292343	0.950239	1,1,1,1,1,1,0.798,1,0.798,1,1,1,1,1,0.798,1,1,1,1,1	|GTeX_Finemapped=1,|GTeX_Finemapped=1,|GTeX_Finemapped=1,|GTeX_Finemapped=1,|GTeX_Finemapped=1,|GTeX_Finemapped=1,|GTeX_Finemapped=1,|GTeX_Finemapped=1,|GTeX_Finemapped=1,|GTeX_Finemapped=1,|GTeX_Finemapped=1,|GTeX_Finemapped=1|ABC=1,|GTeX_Finemapped=1|ABC=1,|GTeX_Finemapped=1|ABC=1,|GTeX_Finemapped=1,|GTeX_Finemapped=1,|GTeX_Finemapped=1,|GTeX_Finemapped=1,|Promoter=1|GTeX_Finemapped=1|ABC=1,|GTeX_Finemapped=1			0	0.196448	0.988707	0.498552	0.0468896	0.0166585	0.05141	FALSE	TRUE	FALSE	FALSE	FALSE	FALSE	FALSE	TRUE	FALSE
Phe_367_1	binary	PheCodes	Sense Organs	Myopia	17_54679700-54739062	EUR,AFR,EAS	1	1	1	rs1986023	0.962645	54705423	G,G,G	A,A,A	0.6402,0.6747,0.7907	0.0162077,0.0015806,0.0698191	0.00233298,0.00465253,0.0226792	11.4289,0.134268,2.68192	6.94720914881396,0.33972913662029,3.07855215351512	NOG	rs1986023	0.962645	0.962645	1	|eQTLGen_Finemapped=1			0	1	0.355106	0.88271	0.0170815	0.000521414	0.0172232	TRUE	FALSE	TRUE	FALSE	TRUE	FALSE	FALSE	TRUE	TRUE
Phe_367_1	binary	PheCodes	Sense Organs	Myopia	17_7351479-7437181	EUR,AFR,EAS	1	12	0.891647	rs12942267	0.395554	7372637	T,C,T	C,T,C	0.6551,0.618,0.7788	0.0157533,-0.0107388,0.0157281	0.00235558,0.00448601,0.0222286	10.6444,1.77798,0.319468	6.60075225634451,2.37948021686681,0.746692621030244	CHRNB1	rs55749333,rs7209131,rs11658168,rs11078680,rs11651206,rs56226499,rs7225954	0.307582,0.121691,0.0441825,0.0103263,0.00788948,0.00776492,0.00774366	0.50718	1,1,0.798,0.97,0.945,1,1	|GTeX_Finemapped=1,|GTeX_Finemapped=1,|GTeX_Finemapped=1,|GTeX_Finemapped=1|eQTLGen_Finemapped=1,|GTeX_Finemapped=1|eQTLGen_Finemapped=1,|GTeX_Finemapped=1|eQTLGen_Finemapped=1,|GTeX_Finemapped=1|eQTLGen_Finemapped=1	rs12942267,rs78138308,rs8076642,rs8081271,rs9217	0.395554,0.0149744,0.0127385,0.00816448,0.0157895	0.447221	1	0.475563	0.286537	0.0104676	0.0148772	0.00934428	TRUE	FALSE	FALSE	FALSE	FALSE	FALSE	FALSE	TRUE	FALSE
Phe_367_1	binary	PheCodes	Sense Organs	Myopia	18_42868375-42918014	EUR,AFR,EAS	1	1	1	rs12458939	0.971095	42889835	G,A,G	A,G,A	0.8121,0.5333,0.7748	0.0224418,-0.0132341,0.0187568	0.00286636,0.004369,0.0220871	14.3096,2.61032,0.402568	7.82937244449406,-3.02909132524605,0.849219680265857	SETBP1	rs12458939	0.971095	0.971095	1	|GTeX_Finemapped=1			0	1	0.928126	0.466679	0.0229672	3.9751e-05	0.00564092	TRUE	TRUE	FALSE	TRUE	FALSE	FALSE	FALSE	TRUE	TRUE
Phe_367_1	binary	PheCodes	Sense Organs	Myopia	18_72154931-72182965	EUR,AFR,EAS	1	20	0.923935	rs2278159	0.144813	72178161	T,T,T	C,C,C	0.838,0.92209,0.7014	0.0174532,0.007291,-0.0183541	0.00303892,0.00813211,0.02016	8.03207,0.431859,0.440573	5.74322456662235,0.896569279067794,-0.910421626984127	CNDP2	rs2278158,rs2278159,rs71359051,rs11151959,rs3764510,rs4891557,rs12608037,rs3794950,rs2241510,rs2278162,rs3794953,rs12968731,rs2303463,rs12605820,rs2278161,rs11151961,rs4891558,rs3794955	0.144813,0.144813,0.0893665,0.0813305,0.0634381,0.0633868,0.0626119,0.0374133,0.0309351,0.0297007,0.0224178,0.0195738,0.0167816,0.016774,0.0159627,0.0153251,0.0150312,0.0136266	0.883302	1,0.983,1,1,0.991,1,1,0.817,0.798,0.932,0.983,1,1,1,0.931,0.817,1,0.983	|Exon=1|GTeX_Finemapped=1|ABC=1,|Exon=1|GTeX_Finemapped=1|ABC=1,|GTeX_Finemapped=1|ABC=1,|GTeX_Finemapped=1,|Exon=1|GTeX_Finemapped=1|ABC=1,|eQTLGen_Finemapped=1,|GTeX_Finemapped=1,|GTeX_Finemapped=1|ABC=1,|GTeX_Finemapped=1,|Promoter=1|EpiMap=1|ABC=1,|Promoter=1|GTeX_Finemapped=1,|ABC=1,|Exon=1|GTeX_Finemapped=1|EpiMap=1|ABC=1,|Promoter=1|GTeX_Finemapped=1|eQTLGen_Finemapped=1|ABC=1|Cicero=1,|Exon=1|ABC=1,|GTeX_Finemapped=1|ABC=1,|GTeX_Finemapped=1,|Promoter=1|GTeX_Finemapped=1|ABC=1	rs11151960,rs734559	0.0148342,0.0560887	0.0709229	0.99995	0.399572	0.413863	0.0317551	0.0191414	0.0104732	TRUE	FALSE	FALSE	FALSE	FALSE	FALSE	FALSE	TRUE	FALSE
Phe_367_1	binary	PheCodes	Sense Organs	Myopia	1_200310898-200445500	EUR,AFR,EAS	1	1	1	rs2790110	0.994133	200311674	C,C,A	A,A,C	0.5487,0.6997,0.5446	-0.0181854,-0.0114434,0.0202637	0.00225008,0.00475502,0.018526	15.1962,1.79311,0.562178	-8.08211263599517,-2.40659345281408,1.09379790564612	LINC00862	rs2790110	0.994133	0.994133	1	|Exon=1			0	1	0.79756	0.434607	0.0119869	0.038089	0.00135661	TRUE	FALSE	FALSE	FALSE	FALSE	FALSE	FALSE	TRUE	FALSE
Phe_367_1	binary	PheCodes	Sense Organs	Myopia	1_207323356-207526593	EUR,AFR,EAS	1	9	1	rs1257728	0.187518	207519522	G,G,A	A,A,G	0.7455,0.97655,0.5873	-0.0222901,-0.0417145,0.0267435	0.00257058,0.0144035,0.0187401	17.3691,2.42276,0.81373	-8.67123372935291,-2.89613635574687,1.42707349480526	CD55	rs1257728,rs1257729,rs2490256,rs2802227,rs925131,rs2135923,rs1354942,rs1507761,rs2661358	0.187518,0.182859,0.176147,0.173919,0.164243,0.0219155,0.0210731,0.0210731,0.0192914	0.968039	0.895,1,1,1,1,1,0.882,1,1	|GTeX_Finemapped=1|ABC=1,|Exon=1|GTeX_Finemapped=1,|GTeX_Finemapped=1,|GTeX_Finemapped=1,|GTeX_Finemapped=1|EpiMap=1|ABC=1,|GTeX_Finemapped=1,|GTeX_Finemapped=1,|GTeX_Finemapped=1|ABC=1,|GTeX_Finemapped=1			0	1	0.851838	0.508599	0.0170718	0.0149079	0.00201106	TRUE	TRUE	FALSE	TRUE	FALSE	FALSE	FALSE	TRUE	TRUE
Phe_367_1	binary	PheCodes	Sense Organs	Myopia	1_219735983-219790221	EUR,AFR,EAS	1	1	1	rs4373767	1	219759682	C,C,T	T,T,C	0.6243,0.90998,0.6687	-0.015308,-0.0120835,-0.00691636	0.00231197,0.00761554,0.0196016	10.4482,0.948527,0.14014	-6.62119318157243,-1.58668984733847,-0.352846706391315	TGFB2	rs4373767	1	1	1	|ABC=1			0	1	0.891596	0.418024	0.0175409	0.0348989	0.0011914	TRUE	TRUE	FALSE	TRUE	FALSE	FALSE	FALSE	TRUE	TRUE
Phe_367_1	binary	PheCodes	Sense Organs	Myopia	1_61270770-61353698	EUR,AFR,EAS	1	1	1	rs446550	0.997758	61331609	G,A,A	A,G,G	0.5457,0.5098,0.624	-0.0129716,0.00913971,-0.0182866	0.0022488,0.00436013,0.0190472	8.09634,1.44292,0.472341	-5.76823194592672,2.09620126005417,-0.960067621487673	NFIA	rs446550	0.997758	0.997758	0.99	|Promoter=1			0	1	0.800404	0.477845	0.00390487	0.0107967	0.00451547	TRUE	TRUE	FALSE	TRUE	FALSE	FALSE	FALSE	TRUE	TRUE
Phe_367_1	binary	PheCodes	Sense Organs	Myopia	22_46363739-46393308	EUR,AFR,EAS	1	3	0.975732	rs9723267	0.497404	46365557	G,G,T	T,T,G	0.6899,0.93419,0.6806	-0.0192025,-0.0391077,0.00408441	0.00242078,0.00879069,0.0197881	14.6676,5.06367,0.0775481	-7.93236064408992,-4.44876340765059,0.206407386257397	WNT7B	rs9723267,rs73175081,rs77164166	0.497404,0.430273,0.0347196	0.962397	1,1,1	|ABC=1,|Promoter=1,|EpiMap=1			0	1	0.999128	0.436475	0.0481284	0.079599	0.00286846	TRUE	TRUE	FALSE	TRUE	FALSE	FALSE	FALSE	TRUE	TRUE
Phe_367_1	binary	PheCodes	Sense Organs	Myopia	2_172527238-172932333	EUR,AFR,EAS	1	4	0.844676	rs788163	0.875707	172931559	A,A,A	C,C,C	0.7197,0.6286,0.8859	0.0176925,0.00135754,-0.0522532	0.00249294,0.00451106,0.029019	11.8946,0.117212,1.14413	7.09704204673999,0.300935921934091,-1.80065474344395	DLX2	rs788163	0.875707	0.875707	0.655	|EpiMap=1	rs55791993,rs6704590,rs788161	0.0176784,0.0214595,0.0487075	0.0878454	1	0.302147	0.523416	0.0185204	0.0157109	0.0897869	TRUE	FALSE	FALSE	FALSE	FALSE	FALSE	FALSE	TRUE	FALSE
Phe_367_1	binary	PheCodes	Sense Organs	Myopia	2_178606651-178854188	EUR,AFR,EAS	1	1	1	rs12615720	0.978027	178837811	T,C,T	C,T,C	0.5249,0.90772,0.5317	-0.0147767,0.00598894,0.00649881	0.00224217,0.00753107,0.0184894	10.3578,0.370102,0.139529	-6.59035666341089,0.795230956557302,0.351488420392225	PDE11A	rs12615720	0.978027	0.978027	1	|ABC=1			0	0.999998	0.362217	0.381561	0.00450279	0.00351728	0.00854675	TRUE	FALSE	FALSE	FALSE	FALSE	FALSE	FALSE	TRUE	FALSE
Phe_367_1	binary	PheCodes	Sense Organs	Myopia	2_233372766-233408239	EUR,AFR,EAS	1	1	1	rs1550094	0.998897	233385396	A,G,A	G,A,G	0.663,0.5537,0.8869	-0.0233662,0.0224765,-0.0298923	0.00236879,0.00438466,0.0291306	22.2254,6.52913,0.515953	-9.86419226693797,5.12616713724667,-1.02614776214702	PRSS56	rs1550094	0.998897	0.998897	1	|Exon=1			0	1	0.99964	0.232929	0.00869791	0.0282787	0.0160524	TRUE	TRUE	FALSE	TRUE	FALSE	FALSE	FALSE	TRUE	TRUE
Phe_367_1	binary	PheCodes	Sense Organs	Myopia	2_30762-306838	EUR,AFR,EAS	1	23	0.920074	rs17713729	0.152442	249092	A,A,A	C,C,C	0.667,0.7905,0.749	0.0181583,0.0103535,0.0280028	0.00237582,0.00535603,0.0212785	13.6731,1.27385,0.725451	7.64296116709178,1.93305489326983,1.3160138167634	SH3YL1	rs17713729,rs7584915,rs56321614,rs57542652,rs62114505,rs55742348,rs3791224,rs17714252,rs9213,rs56167434,rs2290911,rs114976176,rs62114548,rs62114538,rs17713879,rs6710091,rs3791220,rs17713396,rs3791221,rs4497901,rs7601944,rs17713568,rs55753056	0.152442,0.135118,0.117798,0.0879514,0.0679669,0.0598681,0.0534263,0.0504387,0.0462097,0.0363513,0.030921,0.0168872,0.0160049,0.0152488,0.0151486,0.0101533,0.00670206,0.00621903,0.00611791,0.00590577,0.00558718,0.00529552,0.00510279	0.952864	1,0.625,0.817,1,1,1,1,0.798,1,0.918,1,0.505,0.904,1,0.904,1,1,1,1,1,1,1,1	|Promoter=1|GTeX_Finemapped=1,|Promoter=0.500|GTeX_Finemapped=1|eQTLGen_Finemapped=1|ABC=1,|GTeX_Finemapped=1|ABC=1,|GTeX_Finemapped=1|EpiMap=1,|Promoter=1|GTeX_Finemapped=1,|GTeX_Finemapped=1,|GTeX_Finemapped=1,|GTeX_Finemapped=1,|Exon=1|GTeX_Finemapped=1,|GTeX_Finemapped=1|eQTLGen_Finemapped=1,|Exon=1|GTeX_Finemapped=1,|Promoter=0.500|ABC=1,|GTeX_Finemapped=1|EpiMap=1,|Exon=1|GTeX_Finemapped=1,|GTeX_Finemapped=1|EpiMap=1,|Exon=1|GTeX_Finemapped=1,|GTeX_Finemapped=1,|GTeX_Finemapped=1,|GTeX_Finemapped=1,|Exon=1|GTeX_Finemapped=1,|GTeX_Finemapped=1|eQTLGen_Finemapped=1,|Exon=1|GTeX_Finemapped=1,|GTeX_Finemapped=1			0	0.999966	0.386856	0.454853	0.0147373	0.0151892	0.00429495	TRUE	FALSE	FALSE	FALSE	FALSE	FALSE	FALSE	TRUE	FALSE
Phe_367_1	binary	PheCodes	Sense Organs	Myopia	2_30762-306838	EUR,AFR,EAS	2	32	0.753934	rs13031676	0.0809111	246077	C,C,T	T,T,C	0.6441,0.8502,0.5556	-0.0161791,-0.0158555,0.0115282	0.00233861,0.00610759,0.0185673	11.3399,2.02546,0.271911	-6.44730931436472,-2.40290985683465,0.816999818378009	SH3YL1	rs10181051,rs10181015,rs1461026,rs4455191,rs10174612,rs2085852,rs10188763,rs10171043,rs3924770,rs4447635,rs10865544,rs4255987,rs10432714,rs7556816,rs11693990,rs66569168	0.0769282,0.067281,0.0572434,0.0346347,0.0301199,0.0271453,0.0245416,0.0238933,0.0238825,0.0229173,0.0218237,0.0218237,0.021316,0.0209141,0.0202524,0.0202226	0.51494	1,1,1,0.974,0.93,0.93,1,1,0.93,0.47,0.93,0.93,0.93,0.93,1,0.502	|Exon=1,|Exon=1,|GTeX_Finemapped=1,|Exon=1|GTeX_Finemapped=1,|Exon=1,|Exon=1,|Exon=1,|Promoter=1,|Promoter=1,|Promoter=0.500|ABC=1,|Exon=1,|Promoter=1,|Promoter=1,|Exon=1,|EpiMap=1,|Promoter=1|ABC=1	rs10171229,rs10182453,rs10203722,rs11127466,rs12714399,rs12714400,rs13003909,rs13031676,rs1461028,rs1474052,rs3748872,rs3828329,rs4452185,rs6729224,rs6755722,rs7574889	0.0290031,0.016207,0.0165898,0.0341674,0.0198533,0.0303674,0.0347901,0.0809111,0.0311968,0.0160549,0.0252337,0.016207,0.0190908,0.0201037,0.019804,0.0277601	0.43734	0.991907	0.622641	0.334238	0.0147373	0.0151892	0.00429495	TRUE	FALSE	FALSE	FALSE	FALSE	FALSE	FALSE	TRUE	FALSE
Phe_367_1	binary	PheCodes	Sense Organs	Myopia	2_55992140-56102744	EUR,AFR,EAS	1	3	0.796092	rs201407787	0.839189	56071109	C,C,NA	T,T,NA	0.8767,0.990166,NA	-0.0281728,-0.0985008,NA	0.00340558,0.0220886,NA	15.8822,5.0851,NA	-8.2725409475038,-4.45935007198283,NA	PNPT1	rs201407787	0.839189	0.839189	1	|EpiMap=1	rs11899888,rs1802575	0.0511023,0.109708	0.16081	1	0.99737	0.5	0.0229772	0.0168746	0.0266014	TRUE	TRUE	FALSE	TRUE	FALSE	FALSE	FALSE	TRUE	TRUE
Phe_367_1	binary	PheCodes	Sense Organs	Myopia	2_55992140-56102744	EUR,AFR,EAS	2	16	0.581412	rs1344732	0.509551	56029071	C,C,A	A,A,C	0.7266,0.5189,0.8978	0.015481,0.012256,0.00360529	0.00251219,0.00436241,0.0304581	9.14468,2.30429,0.0429795	6.16235236984464,2.80945624093104,0.118368841129289	PNPT1	rs1344732,rs2052933,rs4146922,rs58027672,rs7563032	0.509551,0.0926816,0.0285289,0.0096032,0.00837795	0.648743	1,1,1,1,1	|EpiMap=1,|EpiMap=1,|EpiMap=1,|EpiMap=1,|EpiMap=1	rs10168540,rs11125606,rs11125608,rs12615158,rs1346789,rs1430190,rs3791679,rs58680090,rs62167694,rs6730839,rs7591694	0.0112755,0.00970228,0.0124091,0.0595864,0.041681,0.0861659,0.0292477,0.0100178,0.0131795,0.0180451,0.0102094	0.30152	0.990025	0.660847	0.369964	0.0229772	0.0168746	0.0266014	TRUE	FALSE	FALSE	FALSE	FALSE	FALSE	FALSE	TRUE	FALSE
Phe_367_1	binary	PheCodes	Sense Organs	Myopia	3_141061415-141158614	EUR,AFR,EAS	1	9	0.973713	rs13067032	0.770566	141095372	A,A,NA	G,G,NA	0.6849,0.618,NA	0.0180758,0.00933879,NA	0.00241024,0.00448601,NA	13.1937,1.42754,NA	7.49958510355815,2.08175862291881,NA	ZBTB38	rs13067032,rs6785073,rs35225290,rs13066993,rs13099193,rs6807935,rs6767786,rs9822327,rs6767899	0.770566,0.0620706,0.02701,0.0230386,0.0203052,0.0155125,0.0115569,0.0114077,0.0113059	0.952773	1,1,1,0.746,0.817,1,1,1,1	|GTeX_Finemapped=1,|GTeX_Finemapped=1,|GTeX_Finemapped=1|ABC=1,|GTeX_Finemapped=1|ABC=1,|GTeX_Finemapped=1|ABC=1,|GTeX_Finemapped=1,|Promoter=1|GTeX_Finemapped=1,|GTeX_Finemapped=1,|GTeX_Finemapped=1|EpiMap=1			0	1	0.697752	0.496871	0.0741191	0.00565991	0.0220179	TRUE	FALSE	FALSE	FALSE	FALSE	FALSE	FALSE	TRUE	FALSE
Phe_367_1	binary	PheCodes	Sense Organs	Myopia	4_80801388-80880510	EUR,AFR,EAS	1	8	0.991918	rs1139638	0.34201	80827799	C,C,NA	A,A,NA	0.7624,0.761,NA	0.016867,0.0202526,NA	0.00263078,0.00511087,NA	9.84112,4.13007,NA	6.41140650301432,3.96265215119931,NA	ANTXR2	rs1139638,rs7747,rs7686901,rs4453892,rs10012113,rs63539261,rs7685593,rs11939401	0.34201,0.113925,0.110959,0.0941547,0.093441,0.085627,0.0777697,0.0615028	0.979389	1,1,1,1,1,1,1,1	|Exon=1,|Exon=1|EpiMap=1,|GTeX_Finemapped=1,|GTeX_Finemapped=1,|GTeX_Finemapped=1,|Exon=1,|GTeX_Finemapped=1,|GTeX_Finemapped=1			0	0.999999	0.994218	0.49992	0.00163778	0.000813071	0.00240637	TRUE	TRUE	FALSE	TRUE	FALSE	FALSE	FALSE	TRUE	TRUE
Phe_367_1	binary	PheCodes	Sense Organs	Myopia	4_81951344-82002665	EUR,AFR,EAS	1	6	1	rs72868591	0.302105	81959468	A,A,NA	G,G,NA	0.95924,0.92133,NA	-0.0491251,0.00179104,NA	0.00566263,0.00809607,NA	17.3847,0.0835891,NA	-8.67531518040204,0.2212233836911,NA	BMP3	rs72868591,rs72868578,rs72870282,rs72868581,rs72870298,rs77285094	0.302105,0.197413,0.181826,0.123561,0.07813,0.07813	0.961165	1,1,1,1,1,1	|ABC=1,|Promoter=1|ABC=1,|EpiMap=1|ABC=1,|ABC=1,|Exon=1,|Exon=1			0	1	0.246859	0.5	0.0493511	0.0174757	0.0037357	TRUE	FALSE	FALSE	FALSE	FALSE	FALSE	FALSE	TRUE	FALSE
Phe_367_1	binary	PheCodes	Sense Organs	Myopia	4_89746220-89796154	EUR,AFR,EAS	1	2	0.997637	rs7660000	0.696043	89751858	C,C,T	T,T,C	0.7028,0.7254,0.5327	0.0147691,0.0115964,-0.0123867	0.00244996,0.00488368,0.0184918	8.78077,1.75518,0.298472	6.02830250289801,2.37452085312715,-0.669848257065294	FAM13A	rs7660000,rs13115763	0.696043,0.271612	0.967655	1,1	|ABC=1,|ABC=1			0	0.999999	0.780585	0.422194	0.0032145	0.00180052	6.4741e-09	TRUE	FALSE	FALSE	FALSE	FALSE	FALSE	FALSE	TRUE	FALSE
Phe_367_1	binary	PheCodes	Sense Organs	Myopia	6_129820038-129834629	EUR,AFR,EAS	1	1	1	rs12193446	1	129820038	A,A,NA	G,G,NA	0.90258,0.991679,NA	0.0428018,0.0390411,NA	0.003776,0.0239946,NA	29.0565,0.984137,NA	11.3352224576271,1.62707859268335,NA	L3MBTL3	rs12193446	1	1	1	|ABC=1			0	1	0.586747	0.5	0.000794561	0.00597518	0.0017395	TRUE	FALSE	FALSE	FALSE	FALSE	FALSE	FALSE	TRUE	FALSE
Phe_367_1	binary	PheCodes	Sense Organs	Myopia	6_22056131-22103237	EUR,AFR,EAS	1	4	0.964804	rs1034071	0.704557	22097375	C,T,T	T,C,C	0.5626,0.6233,0.8562	0.0234366,-0.0159946,0.0328716	0.00225715,0.00449821,0.0262937	24.5295,3.4238,0.67523	10.383270939016,-3.55576996182926,1.25017019285989	SOX4	rs1034071,rs12191766,rs12196123,rs9366427	0.704557,0.120089,0.0847015,0.0623086	0.971656	1,1,0.962,1	|eQTLGen_Finemapped=1,|eQTLGen_Finemapped=1,|eQTLGen_Finemapped=1,|eQTLGen_Finemapped=1			0	1	0.987192	0.482713	0.0621834	0.000637953	0.00851627	TRUE	TRUE	FALSE	TRUE	FALSE	FALSE	FALSE	TRUE	TRUE
Phe_367_1	binary	PheCodes	Sense Organs	Myopia	7_158893020-158893555	EUR,AFR,EAS	1	1	1	rs72505599	1	158893183	C,NA,C	G,NA,G	0.98509,NA,0.994048	-0.0539917,NA,0.034895	0.00923894,NA,0.119945	8.29258,NA,0.112884	-5.84392798308031,NA,0.29092500729501	VIPR2	rs72505599	1	1	1	|EpiMap=1			0	1	0.5	0.322818	0.277317	6.4741e-09	0.0659858	FALSE	FALSE	FALSE	FALSE	FALSE	FALSE	FALSE	FALSE	FALSE
Phe_367_1	binary	PheCodes	Sense Organs	Myopia	8_53333700-53408434	EUR,AFR,EAS	1	1	1	rs1866831	1	53373672	T,T,T	A,A,A	0.838,0.5991,0.8988	-0.0194013,-0.0105935,-0.042636	0.00303892,0.00444753,0.0305912	9.76397,1.76386,0.786754	-6.38427467652982,-2.38188387711831,-1.39373414576741	ST18	rs1866831	1	1	1	|Promoter=1			0	1	0.735505	0.495908	0.0173099	8.97679e-05	0.00847028	TRUE	FALSE	FALSE	FALSE	FALSE	FALSE	FALSE	TRUE	FALSE
Phe_367_1	binary	PheCodes	Sense Organs	Myopia	8_60083923-60178721	EUR,AFR,EAS	1	3	0.995957	rs12682313	0.471363	60172257	G,G,G	A,A,A	0.6004,0.6505,0.5427	0.0204074,0.00954819,0.0200952	0.00228594,0.00457129,0.0185199	18.3601,1.43495,0.556123	8.92735592360254,2.0887298771244,1.08505985453485	TOX	rs12682313,rs4636195,rs12675344	0.471363,0.449332,0.0700465	0.990741	1,1,1	|GTeX_Finemapped=1,|GTeX_Finemapped=1,|GTeX_Finemapped=1			0	1	0.6762	0.375211	0.00107164	0.000773058	0.00586847	TRUE	FALSE	FALSE	FALSE	FALSE	FALSE	FALSE	TRUE	FALSE
Phe_367_1	binary	PheCodes	Sense Organs	Myopia	9_18331116-18383606	EUR,AFR,EAS	1	2	0.997	rs1340044	0.949799	18362105	A,A,A	T,T,T	0.5229,0.531,0.5952	0.015966,0.00799556,0.0251782	0.00224174,0.0043677,0.018796	11.9737,1.1729,0.74378	7.12214619001312,1.83061107676809,1.33955096829113	ADAMTSL1	rs1340044,rs2791442	0.949799,0.0454641	0.995263	1,1	|EpiMap=1,|EpiMap=1			0	1	0.51521	0.433132	0.00490259	0.0148121	0.0124683	TRUE	FALSE	FALSE	FALSE	FALSE	FALSE	FALSE	TRUE	FALSE
Phe_367_1	binary	PheCodes	Sense Organs	Myopia	9_77140951-77159715	EUR,AFR,EAS	1	1	1	rs7042950	1	77149837	A,A,G	G,G,A	0.7773,0.6846,0.7431	-0.0176068,-0.0217236,0.017488	0.00269119,0.00469069,0.021116	10.2179,5.43947,0.389802	-6.54238459566214,-4.63121630293198,0.828187156658458	RORB	rs7042950	1	1	1	|EpiMap=1			0	1	0.999698	0.466112	6.4741e-09	6.4741e-09	6.4741e-09	TRUE	TRUE	FALSE	TRUE	FALSE	FALSE	FALSE	TRUE	TRUE
Phe_367_4	binary	PheCodes	Sense Organs	Presbyopia	10_114749734-114817009	EUR,AFR,EAS	1	1	1	rs35011184	0.977501	114749734	G,G,G	A,A,A	0.7416,0.95991,0.98413	-0.0156035,-0.0248376,-0.19726	0.00258572,0.0112115,0.0726532	8.79735,1.57291,2.17877	-6.0344894265427,-2.21536814877581,-2.7150903194904	TCF7L2	rs35011184	0.977501	0.977501	1	|EpiMap=1		NA	0	0.97351	0.682387	0.841562	0.0969521	0.00942128	0.0231071	TRUE	FALSE	TRUE	FALSE	TRUE	FALSE	FALSE	TRUE	TRUE
Phe_367_4	binary	PheCodes	Sense Organs	Presbyopia	10_114749734-114817009	EUR,AFR,EAS	2	3	1	rs12243326	0.622601	114788815	T,T,T	C,C,C	0.7147,0.6846,0.98909	-0.0145025,-0.00706921,-0.289805	0.00250668,0.00473314,0.0874056	8.14097,0.868729,3.03889	-5.7855410343562,-1.49355607482559,-3.31563423853849	TCF7L2	rs12243326,rs61872784	0.622601,0.260995	0.883596	1,1	|ABC=1,|EpiMap=1	rs11196211	0.0841197	0.0841197	0.881546	0.603715	0.867105	0.0969521	0.00942128	0.0231071	TRUE	FALSE	TRUE	FALSE	TRUE	FALSE	FALSE	TRUE	TRUE
Phe_367_4	binary	PheCodes	Sense Organs	Presbyopia	16_53797908-53845169	EUR,AFR,EAS	1	15	0.94236	rs9940128	0.133276	53800754	G,G,G	A,A,A	0.5567,0.5877,0.7867	-0.0169252,-0.00839147,-0.0566157	0.00227852,0.00446801,0.0221651	12.9582,1.21922,1.97302	-7.42815511823464,-1.87812247510637,-2.5542722568362	RPGRIP1L	rs9940128,rs9936385,rs9939973,rs9940646,rs9923233,rs8043757,rs7187250,rs62033399,rs7193144,rs17817449,rs3751812,rs62033408,rs1421085,rs17817964,rs11642015	0.133276,0.0943116,0.0933782,0.0932553,0.0814803,0.0738488,0.0716908,0.0650087,0.0619248,0.0492288,0.0433563,0.0300473,0.0232514,0.0226188,0.0224314	0.959109	0.5,1,0.5,0.5,1,1,0.5,0.5,0.5,1,1,1,0.5,1,0.5	|ABC=0.500,|EpiMap=1,|ABC=0.500,|ABC=0.500,|EpiMap=1,|EpiMap=1,|ABC=0.500,|ABC=0.500,|ABC=0.500,|EpiMap=1,|EpiMap=1,|EpiMap=1,|ABC=0.500,|EpiMap=1,|ABC=0.500		NA	0	1	0.443725	0.77656	0.00706605	0.00283359	0.00428708	TRUE	FALSE	FALSE	FALSE	FALSE	FALSE	FALSE	TRUE	FALSE
Phe_367_8	binary	PheCodes	Sense Organs	Hypermetropia	10_60267310-60348886	EUR,AFR,EAS	1	51	0.803824	rs1820542	0.0945073	60315643	C,T,C	T,C,T	0.506,0.587,0.5109	0.0152493,0.00362183,0.027086	0.00225123,0.00439168,0.0179229	10.9014,0.387704,0.883638	6.7737636758572,0.824702619498688,1.51125096943017	BICC1	rs1820542,rs1303970,rs1658446,rs2438182,rs1658447,rs1658455,rs1649066,rs1593675,rs1620186,rs1593677,rs1427222,rs1427223,rs1658429,rs1649038,rs1649040,rs1658428,rs1626606,rs11006171,rs7912116,rs11006187,rs11006188,rs1982173,rs1427197,rs1427198,rs10826198,rs10826199,rs10763553,rs1896245,rs1896246,rs7094882,rs12248958,rs1365740,rs1365741,rs1427196,rs1649027,rs1649031,rs1658494,rs2170779,rs1649033,rs1658496,rs1658497,rs1649032,rs7098606,rs7097576,rs1896243,rs1649028,rs1649030,rs1427195,rs12264028,rs7098326,rs7098329	0.0945073,0.0546387,0.0499788,0.0499788,0.0499781,0.0498748,0.0498549,0.0394315,0.0382762,0.0351892,0.0341761,0.0341137,0.0333618,0.0330849,0.0330736,0.0330736,0.0320418,0.00747693,0.00730333,0.00666264,0.00662915,0.00662915,0.00625751,0.00615026,0.00614912,0.00614912,0.00612996,0.00588522,0.00588522,0.00588353,0.00588349,0.00588349,0.00588349,0.00588349,0.00588349,0.00588349,0.00588349,0.00588349,0.00586741,0.00586644,0.00586644,0.00586476,0.00586179,0.00586021,0.00585444,0.00585442,0.00583344,0.00581949,0.00577573,0.00577307,0.00577307	0.950764	0.655,1,1,1,1,1,1,1,1,1,1,1,1,1,1,1,1,1,1,1,1,1,1,1,1,1,1,1,1,1,1,0.655,1,1,1,1,1,1,1,1,1,1,1,1,1,1,1,1,1,1,1	|EpiMap=1,|GTeX_Finemapped=1,|EpiMap=1,|EpiMap=1,|EpiMap=1,|EpiMap=1,|EpiMap=1,|EpiMap=1,|EpiMap=1,|EpiMap=1,|EpiMap=1|ABC=1,|EpiMap=1|ABC=1,|EpiMap=1,|EpiMap=1,|eQTLGen_Finemapped=1,|EpiMap=1,|EpiMap=1,|ABC=1,|EpiMap=1,|EpiMap=1,|EpiMap=1,|EpiMap=1,|ABC=1,|ABC=1,|ABC=1,|ABC=1,|ABC=1,|ABC=1,|ABC=1,|ABC=1,|EpiMap=1,|EpiMap=1,|EpiMap=1|ABC=1,|ABC=1,|EpiMap=1,|EpiMap=1,|EpiMap=1,|ABC=1,|EpiMap=1,|EpiMap=1,|EpiMap=1,|EpiMap=1,|EpiMap=1|ABC=1,|EpiMap=1|ABC=1,|ABC=1,|EpiMap=1,|EpiMap=1,|ABC=1,|EpiMap=1,|ABC=1,|ABC=1			0	1	0.338961	0.448629	0.00324582	0.00095388	0.000874798	TRUE	FALSE	FALSE	FALSE	FALSE	FALSE	FALSE	TRUE	FALSE
Phe_367_8	binary	PheCodes	Sense Organs	Hypermetropia	10_85959253-85991083	EUR,AFR,EAS	1	8	0.997986	rs736006	0.155173	85985920	C,T,C	T,C,T	0.5338,0.8275,0.5893	-0.0153375,0.0145637,-0.00105064	0.00225623,0.0057233,0.0182115	10.9739,1.961,0.020454	-6.79784419141666,2.54463334090472,-0.0576910194108119	LRIT2	rs736006,rs4933985,rs6585847,rs4933314,rs7074150	0.155173,0.155164,0.142485,0.116684,0.114696	0.684202	0.93,0.93,0.981,1,1	|Promoter=1,|Promoter=1,|Exon=1,|Exon=1,|Exon=1	rs1059341,rs4244947,rs4933980	0.0427189,0.144876,0.115551	0.303146	1	0.713671	0.242582	0.0309962	0.00875641	0.021362	TRUE	FALSE	FALSE	FALSE	FALSE	FALSE	FALSE	TRUE	FALSE
Phe_367_8	binary	PheCodes	Sense Organs	Hypermetropia	11_131874317-131921698	EUR,AFR,EAS	1	1	1	rs504027	0.987299	131920875	A,A,T	T,T,A	0.7048,0.7375,0.7917	0.0155364,0.00777655,-0.0116866	0.00246756,0.0049145,0.0220623	9.51586,0.944754,0.224525	6.29626027330642,1.58236850137349,-0.529709051186866	NTM	rs504027	0.987299	0.987299	1	|EpiMap=1			0	0.999993	0.558489	0.327229	0.0119941	0.00287923	0.0263127	TRUE	FALSE	FALSE	FALSE	FALSE	FALSE	FALSE	TRUE	FALSE
Phe_367_8	binary	PheCodes	Sense Organs	Hypermetropia	12_56115585-56213297	EUR,AFR,EAS	1	2	1	rs3138141	0.680003	56115778	C,C,C	A,A,A	0.8082,0.990166,0.881	-0.0313394,-0.064468,-0.0560814	0.00285874,0.0219132,0.0276703	27.2382,2.48661,1.36971	-10.9626618720135,-2.94197104941314,-2.02677238772258	RDH5	rs3138141,rs3138142	0.680003,0.319642	0.999645	1,1	|Promoter=1|GTeX_Finemapped=1|eQTLGen_Finemapped=1|EpiMap=1|ABC=1,|Exon=1|GTeX_Finemapped=1|eQTLGen_Finemapped=1|ABC=1			0	1	0.931548	0.682936	0.0180071	0.0122201	0.00518652	TRUE	TRUE	FALSE	TRUE	FALSE	FALSE	FALSE	TRUE	TRUE
Phe_367_8	binary	PheCodes	Sense Organs	Hypermetropia	12_6954864-6997808	EUR,AFR,EAS	1	2	0.975217	rs5442	0.528487	6954864	G,NA,NA	A,NA,NA	0.9334,NA,NA	0.02682,NA,NA	0.00451427,NA,NA	8.54817,NA,NA	5.94115992175922,NA,NA	GNB3	rs5442	0.528487	0.528487	1	|Promoter=1	rs112947941	0.471488	0.471488	0.99998	0.499995	0.499995	0.0365767	0.0227887	0.00537324	TRUE	FALSE	FALSE	FALSE	FALSE	FALSE	FALSE	TRUE	FALSE
Phe_367_8	binary	PheCodes	Sense Organs	Hypermetropia	13_100647612-100727130	EUR,AFR,EAS	1	4	0.99788	rs892251	0.390608	100647612	A,A,A	G,G,G	0.5686,0.7882,0.7966	0.0154093,0.0233571,-0.01366	0.00227256,0.00529229,0.0222577	10.922,4.99248,0.268089	6.78059105150139,4.41342027742244,-0.613720195707553	LINC00554	rs892251,rs17474781,rs1347190	0.390608,0.318449,0.192887	0.901944	0.982,1,0.982	|Exon=1|ABC=1,|Exon=1|ABC=1,|Exon=1|ABC=1	rs9517948	0.0980559	0.0980559	1	0.999334	0.365295	0.0240051	0.00177956	0.0114415	TRUE	TRUE	FALSE	TRUE	FALSE	FALSE	FALSE	TRUE	TRUE
Phe_367_8	binary	PheCodes	Sense Organs	Hypermetropia	14_60792103-61108825	EUR,AFR,EAS	1	2	0.981108	rs33912345	0.921706	60976537	A,C,C	C,A,A	0.5974,0.96823,0.7867	0.0204742,-0.0436195,-0.0178819	0.00229503,0.012329,0.0218714	18.3355,3.39446,0.383432	8.9211034278419,-3.53795928299132,-0.817592838135647	SIX6	rs33912345	0.921706	0.921706	1	|Exon=1|ABC=1|Cicero=1	rs35320790	0.0782755	0.0782755	1	0.986322	0.402127	0.0298939	0.00502406	0.00294516	TRUE	TRUE	FALSE	TRUE	FALSE	FALSE	FALSE	TRUE	TRUE
Phe_367_8	binary	PheCodes	Sense Organs	Hypermetropia	15_34989626-35009875	EUR,AFR,EAS	1	1	1	rs589135	0.993777	35001442	A,G,A	G,A,G	0.5835,0.5424,0.5506	0.0217291,-0.0227865,0.00991856	0.00228313,0.00434032,0.0180111	20.75,6.81774,0.235192	9.51724168137601,-5.24995852840344,0.550691518008339	EMC7	rs589135	0.993777	0.993777	1	|EpiMap=1			0	1	0.846748	0.392612	0.0693252	2.24841e-06	2.99533e-08	TRUE	TRUE	FALSE	TRUE	FALSE	FALSE	FALSE	TRUE	TRUE
Phe_367_8	binary	PheCodes	Sense Organs	Hypermetropia	15_34989626-35009875	EUR,AFR,EAS	2	2	0.955258	rs114838281	0.780198	35001081	NA,G,NA	NA,A,NA	NA,0.94402,NA	NA,-0.0481234,NA	NA,0.00940628,NA	NA,6.50593,NA	NA,-5.11609265299353,NA	LPCAT4	rs114838281	0.780198	0.780198	1	|EpiMap=1	rs114173486	0.171476	0.171476	0.488984	0.968594	0.497577	0.0693252	2.24841e-06	2.99533e-08	FALSE	TRUE	FALSE	FALSE	FALSE	FALSE	FALSE	TRUE	FALSE
Phe_367_8	binary	PheCodes	Sense Organs	Hypermetropia	15_34989626-35009875	EUR,AFR,EAS	3	3	0.887359	rs678510	0.846084	35003309	T,T,T	C,C,C	0.6889,0.7262,0.6687	0.0207953,0.0247299,0.0181495	0.00243125,0.00484931,0.0190348	16.9223,6.46819,0.468084	8.55333676092545,5.09967397423551,0.953490449072225	GJD2	rs678510,rs549811,rs684374	0.846084,0.0933754,0.0510294	0.990489	1,1,0.798	|GTeX_Finemapped=1,|GTeX_Finemapped=1,|GTeX_Finemapped=1			0	0.964533	0.96618	0.446811	0.0693252	2.24841e-06	2.99533e-08	TRUE	TRUE	FALSE	TRUE	FALSE	FALSE	FALSE	TRUE	TRUE
Phe_367_8	binary	PheCodes	Sense Organs	Hypermetropia	17_11395143-11407901	EUR,AFR,EAS	1	3	0.998035	rs2908974	0.517329	11398794	C,C,T	T,T,C	0.5825,0.6815,0.5298	0.0106569,0.0173948,-0.0187804	0.00228235,0.00464128,0.0179506	5.51963,3.74872,0.529507	4.66926632637413,3.74784542195256,-1.04622686706851	DNAH9	rs2908974,rs2969199	0.517329,0.295072	0.812401	1,1	|EpiMap=1,|EpiMap=1	rs16944872	0.167323	0.167323	0.999996	0.921439	0.332602	4.64172e-05	0.00226903	1.48456e-05	TRUE	TRUE	FALSE	TRUE	FALSE	FALSE	FALSE	TRUE	TRUE
Phe_367_8	binary	PheCodes	Sense Organs	Hypermetropia	17_47260130-47328183	EUR,AFR,EAS	1	2	1	rs55634267	0.904854	47283815	C,C,C	T,T,T	0.664,0.98714,0.7609	-0.0157969,-0.0640067,-0.00401024	0.0023829,0.0191918,0.021005	10.472,3.06923,0.0713024	-6.62927525284317,-3.3351066601361,-0.190918352773149	GNGT2	rs55634267	0.904854	0.904854	1	|Exon=1|GTeX_Finemapped=1|eQTLGen_Finemapped=1	rs55978930	0.0792066	0.0792066	1	0.977409	0.39231	0.015193	0.0150021	0.0198003	TRUE	TRUE	FALSE	TRUE	FALSE	FALSE	FALSE	TRUE	TRUE
Phe_367_8	binary	PheCodes	Sense Organs	Hypermetropia	17_54681279-54738257	EUR,AFR,EAS	1	8	0.900728	rs6503752	0.229336	54733715	C,T,C	T,C,T	0.6909,0.6596,0.7371	-0.0156008,0.00771885,-0.0198031	0.00243557,0.00456342,0.0203525	9.824,1.04216,0.480763	-6.40539996797464,1.69146166690771,-0.97300577324653	NOG	rs6503752,rs2007643,rs11869673,rs887091,rs1946992,rs12935941,rs62074823,rs17647371	0.229336,0.153368,0.141249,0.127465,0.110427,0.0994844,0.0637514,0.0582116	0.983292	1,1,1,1,1,1,1,1	|GTeX_Finemapped=1,|GTeX_Finemapped=1,|GTeX_Finemapped=1,|GTeX_Finemapped=1,|GTeX_Finemapped=1,|GTeX_Finemapped=1,|ABC=1,|GTeX_Finemapped=1			0	1	0.533101	0.416682	0.0177407	0.00263992	0.00145557	TRUE	FALSE	FALSE	FALSE	FALSE	FALSE	FALSE	TRUE	FALSE
Phe_367_8	binary	PheCodes	Sense Organs	Hypermetropia	18_42881004-42918014	EUR,AFR,EAS	1	1	1	rs56122603	0.99273	42904536	G,G,G	C,C,C	0.8618,0.8949,0.8958	-0.0264243,-0.0150656,-0.00934333	0.00326138,0.00705077,0.0293249	15.2678,1.48652,0.124928	-8.10218373817218,-2.13673116553228,-0.31861421522324	SLC14A2	rs56122603	0.99273	0.99273	0.655	|EpiMap=1			0	1	0.444113	0.331259	0.00208025	6.31124e-05	0.0336637	TRUE	FALSE	FALSE	FALSE	FALSE	FALSE	FALSE	TRUE	FALSE
Phe_367_8	binary	PheCodes	Sense Organs	Hypermetropia	1_207364920-207526593	EUR,AFR,EAS	1	49	0.940524	rs2802238	0.0917108	207476141	G,G,A	A,A,G	0.7445,0.97504,0.5873	0.0200556,0.0373392,-0.00998388	0.00258066,0.0138609,0.0181982	14.1104,2.15099,0.234133	7.7715003138732,2.69385104863321,-0.548619094196129	CD55	rs2802238,rs2564978,rs2782828,rs2490260,rs2782841,rs2802217,rs971317,rs1782467,rs891378,rs2802231,rs7545125,rs10864181,rs7535029,rs971318,rs4844587,rs7514736,rs1864370,rs1429906,rs6702997,rs6700079,rs10746462,rs4844591,rs2802236,rs2435297,rs2564974,rs2564975,rs77542432,rs891376,rs2802234,rs10746463,rs1507759,rs11120733,rs1395969,rs6703002,rs7548463,rs925130,rs6700168,rs1507758,rs1652333,rs1572275,rs6673138,rs2802233	0.0917108,0.0609013,0.0601581,0.0542586,0.0542586,0.0542586,0.0496097,0.0494981,0.0461521,0.0432077,0.0343787,0.0336899,0.029614,0.016675,0.0156246,0.015578,0.0137182,0.0136891,0.0104239,0.01042,0.00921476,0.00883434,0.00852574,0.00810493,0.00810493,0.00778524,0.0077309,0.00756848,0.00649167,0.0056927,0.0056927,0.00565213,0.00565213,0.00565213,0.00565213,0.00565213,0.00565093,0.00543583,0.00542739,0.00490152,0.00479255,0.00478035	0.900821	1,1,1,1,1,1,1,1,0.912,1,1,1,1,1,1,1,1,1,0.744,1,0.982,1,1,1,0.895,1,1,1,0.882,0.982,1,0.655,1,0.744,1,1,0.744,0.655,1,1,1,1	|GTeX_Finemapped=1|EpiMap=1|ABC=1,|Promoter=1|GTeX_Finemapped=1|ABC=1,|GTeX_Finemapped=1,|GTeX_Finemapped=1,|eQTLGen_Finemapped=1,|GTeX_Finemapped=1|ABC=1,|GTeX_Finemapped=1,|GTeX_Finemapped=1|eQTLGen_Finemapped=1,|GTeX_Finemapped=1|EpiMap=1|ABC=1,|GTeX_Finemapped=1|eQTLGen_Finemapped=1,|GTeX_Finemapped=1,|GTeX_Finemapped=1,|GTeX_Finemapped=1,|GTeX_Finemapped=1,|GTeX_Finemapped=1,|GTeX_Finemapped=1,|GTeX_Finemapped=1,|GTeX_Finemapped=1,|EpiMap=1|ABC=1,|EpiMap=1|ABC=1,|Exon=1|ABC=1,|eQTLGen_Finemapped=1,|GTeX_Finemapped=1|EpiMap=1|ABC=1,|GTeX_Finemapped=1,|GTeX_Finemapped=1|ABC=1,|GTeX_Finemapped=1|ABC=1,|GTeX_Finemapped=1|ABC=1,|GTeX_Finemapped=1|ABC=1|Cicero=1,|GTeX_Finemapped=1,|Exon=1|ABC=1,|EpiMap=1,|EpiMap=1,|eQTLGen_Finemapped=1|ABC=1,|EpiMap=1|ABC=1,|EpiMap=1|ABC=1,|EpiMap=1|ABC=1,|EpiMap=1|ABC=1,|EpiMap=1,|GTeX_Finemapped=1,|GTeX_Finemapped=1|EpiMap=1|ABC=1,|EpiMap=1,|GTeX_Finemapped=1	rs10864156,rs10864231,rs12133548,rs1507760,rs1588143,rs2404555,rs7533825	0.0125057,0.00564272,0.00576735,0.00570399,0.00537403,0.00700368,0.0108005	0.052798	1	0.528013	0.418985	0.0137916	0.0146752	0.00238375	TRUE	FALSE	FALSE	FALSE	FALSE	FALSE	FALSE	TRUE	FALSE
Phe_367_8	binary	PheCodes	Sense Organs	Hypermetropia	1_219735983-219790221	EUR,AFR,EAS	1	1	1	rs4373767	0.999993	219759682	C,C,T	T,T,C	0.6243,0.90998,0.6687	0.012054,0.0130929,0.00595118	0.00232403,0.00755509,0.0190348	6.66942,1.08041,0.122313	5.18668003425085,1.73299060633295,0.312647361674407	TGFB2	rs4373767	0.999993	0.999993	1	|ABC=1			0	0.999998	0.771736	0.298096	0.0565751	0.00911465	0.00359776	TRUE	FALSE	FALSE	FALSE	FALSE	FALSE	FALSE	TRUE	FALSE
Phe_367_8	binary	PheCodes	Sense Organs	Hypermetropia	22_46360772-46383612	EUR,AFR,EAS	1	6	0.857344	rs10453441	0.619231	46363739	A,A,G	G,G,A	0.5905,0.6611,0.6905	0.0141977,0.00766087,-0.0440056	0.00228887,0.00456831,0.0193804	9.25635,1.02895,1.63507	6.20292983000345,1.67695931318146,-2.27062392933066	ATXN10	rs10453441	0.619231	0.619231	1	|ABC=1	rs62228060,rs62641515,rs62654724,rs73175081,rs75792643	0.0896969,0.155717,0.0444288,0.0333625,0.0206726	0.343878	0.999997	0.474212	0.799539	0.0391715	0.0362371	0.00146921	TRUE	FALSE	FALSE	FALSE	FALSE	FALSE	FALSE	TRUE	FALSE
Phe_367_8	binary	PheCodes	Sense Organs	Hypermetropia	2_172527238-172913390	EUR,AFR,EAS	1	4	0.902752	rs6704590	0.687398	172878554	C,C,C	G,G,G	0.7604,0.91301,0.96329	-0.0157768,-0.026334,-0.0516482	0.0026369,0.00767278,0.0476437	8.65966,3.22267,0.555421	-5.9830861997042,-3.43213281235745,-1.08405098680413	METAP1D	rs6704590	0.687398	0.687398	1	|EpiMap=1|ABC=1	rs145555918,rs17428174,rs3765166	0.0982925,0.0484861,0.118895	0.265674	0.999998	0.958266	0.406248	0.0117752	0.017917	0.0102117	TRUE	TRUE	FALSE	TRUE	FALSE	FALSE	FALSE	TRUE	TRUE
Phe_367_8	binary	PheCodes	Sense Organs	Hypermetropia	2_233385025-233387007	EUR,AFR,EAS	1	1	1	rs1550094	0.999721	233385396	A,G,A	G,A,G	0.663,0.5537,0.8869	0.0172564,-0.0152745,0.0464336	0.00238115,0.00434985,0.0282883	12.3708,3.35108,0.996945	7.24708649182118,-3.5115003965654,1.64144186819286	PRSS56	rs1550094	0.999721	0.999721	1	|Exon=1			0	1	0.992475	0.525761	0.000511057	6.4741e-09	0.0210736	TRUE	TRUE	FALSE	TRUE	FALSE	FALSE	FALSE	TRUE	TRUE
Phe_367_8	binary	PheCodes	Sense Organs	Hypermetropia	3_171791592-171821556	EUR,AFR,EAS	1	3	0.934315	rs62283809	0.681507	171820211	T,G,T	G,T,G	0.95328,0.5129,0.7599	-0.0389283,0.00645083,0.0193543	0.00533331,0.00432613,0.020975	12.538,0.866695,0.448372	-7.2990881835108,1.49113179677911,0.922731823599523	FNDC3B	rs62283809,rs62283813	0.681507,0.0753467	0.756854	1,1	|ABC=1,|EpiMap=1	rs62283811	0.2294	0.2294	1	0.420144	0.42882	0.0226183	0.00149323	0.0114601	TRUE	FALSE	FALSE	FALSE	FALSE	FALSE	FALSE	TRUE	FALSE
Phe_367_8	binary	PheCodes	Sense Organs	Hypermetropia	3_8159549-8196941	EUR,AFR,EAS	1	1	1	rs320067	1	8194599	A,G,G	G,A,A	0.6103,0.6407,0.8651	0.0190186,-0.0192202,-0.0117089	0.00230793,0.00450681,0.0262263	15.766,4.69859,0.183582	8.24054455724394,-4.26470164040641,-0.446456419700835	SSUH2	rs320067	1	1	1	|ABC=1			0	1	0.99839	0.467593	0.00125215	6.4741e-09	0.00260017	TRUE	TRUE	FALSE	TRUE	FALSE	FALSE	FALSE	TRUE	TRUE
Phe_367_8	binary	PheCodes	Sense Organs	Hypermetropia	6_129820038-129834629	EUR,AFR,EAS	1	1	1	rs12193446	1	129820038	A,A,NA	G,G,NA	0.90258,0.991679,NA	-0.0443854,-0.0575505,NA	0.0037957,0.0238041,NA	30.8619,1.80631,NA	-11.6936006533709,-2.41767174562365,NA	L3MBTL3	rs12193446	1	1	1	|ABC=1			0	1	0.830545	0.5	0.000353171	0.00139362	0.00686169	TRUE	TRUE	FALSE	TRUE	FALSE	FALSE	FALSE	TRUE	TRUE
Phe_367_8	binary	PheCodes	Sense Organs	Hypermetropia	6_22060799-22088255	EUR,AFR,EAS	1	3	0.982391	rs12196123	0.488069	22082263	T,C,C	C,T,T	0.5477,0.6445,0.8621	-0.0148415,0.0134918,-0.0266901	0.00226138,0.00451745,0.0259845	10.278,2.5496,0.51663	-6.56302788562736,2.98659642054699,-1.02715464988743	SOX4	rs12196123,rs12212674,rs6901423	0.488069,0.244923,0.228556	0.961548	0.962,1,1	|eQTLGen_Finemapped=1,|eQTLGen_Finemapped=1,|eQTLGen_Finemapped=1			0	1	0.976737	0.44467	0.099438	0.000540568	0.000162419	TRUE	TRUE	FALSE	TRUE	FALSE	FALSE	FALSE	TRUE	TRUE
Phe_367_8	binary	PheCodes	Sense Organs	Hypermetropia	8_60132194-60178721	EUR,AFR,EAS	1	10	0.995836	rs12675344	0.686712	60146268	C,C,C	G,G,G	0.5984,0.5454,0.5427	-0.0108178,-0.0114173,-0.00681002	0.00229597,0.00434263,0.0179844	5.60954,2.06749,0.151849	-4.71164692918461,-2.62912106258189,-0.378662618713997	TOX	rs12675344,rs4636195,rs12682313,rs4738765,rs4738766,rs28857172,rs7843283,rs4317557,rs7015454,rs9643509	0.686712,0.0333363,0.0327119,0.0291787,0.0291787,0.0290598,0.0286944,0.0284763,0.0283338,0.0273778	0.95306	1,1,1,1,1,1,1,1,1,1	|GTeX_Finemapped=1,|GTeX_Finemapped=1,|GTeX_Finemapped=1,|GTeX_Finemapped=1,|GTeX_Finemapped=1,|GTeX_Finemapped=1,|GTeX_Finemapped=1,|GTeX_Finemapped=1,|GTeX_Finemapped=1,|GTeX_Finemapped=1			0	0.24665	0.75107	0.474359	0.00117335	9.21637e-05	0.00229674	FALSE	FALSE	FALSE	FALSE	FALSE	FALSE	FALSE	FALSE	FALSE
Phe_367_8	binary	PheCodes	Sense Organs	Hypermetropia	8_60132194-60178721	EUR,AFR,EAS	2	12	0.564113	rs78386348	0.118574	60134659	T,T,T	C,C,C	0.825,0.92587,0.8175	-0.0114605,-0.00484236,0.0072933	0.00296219,0.00825378,0.0231953	3.96132,0.253821,0.123093	-3.86892805660677,-0.586683919367853,0.314430078507284	TOX	rs78386348,rs12675344,rs7015454,rs7843283,rs9643509,rs4317557,rs4571722,rs4738765,rs4738766,rs28857172,rs12682313,rs4636195	0.118574,0.0972672,0.0831409,0.0828103,0.0827461,0.0816362,0.0805585,0.0786596,0.0786596,0.0768691,0.0696088,0.0694699	1	1,1,1,1,1,1,1,1,1,1,1,1	|eQTLGen_Finemapped=1,|GTeX_Finemapped=1,|GTeX_Finemapped=1,|GTeX_Finemapped=1,|GTeX_Finemapped=1,|GTeX_Finemapped=1,|GTeX_Finemapped=1,|GTeX_Finemapped=1,|GTeX_Finemapped=1,|GTeX_Finemapped=1,|GTeX_Finemapped=1,|GTeX_Finemapped=1			0	0.24715	0.278894	0.474431	0.00117335	9.21637e-05	0.00229674	FALSE	FALSE	FALSE	FALSE	FALSE	FALSE	FALSE	FALSE	FALSE
Phe_367_8	binary	PheCodes	Sense Organs	Hypermetropia	9_18354869-18383380	EUR,AFR,EAS	1	1	1	rs1340044	0.997587	18362105	A,A,A	T,T,T	0.5229,0.531,0.5952	-0.0156043,-0.0178276,-0.00973911	0.00225343,0.00433303,0.0182526	11.3595,4.41087,0.22648	-6.92468814207675,-4.11434954292954,-0.533573847013576	ADAMTSL1	rs1340044	0.997587	0.997587	1	|EpiMap=1			0	1	0.999148	0.395371	0.0038303	6.4741e-09	0.0244378	TRUE	TRUE	FALSE	TRUE	FALSE	FALSE	FALSE	TRUE	TRUE
Phe_367_9	binary	PheCodes	Sense Organs	Blindness and low vision	10_124202126-124235355	EUR,AFR	1	1	1	rs1049331	0.997661	124221270	C,C	T,T	0.8042,0.73	-0.0594391,0.00261487	0.00272751,0.00470202	104.563,0.237973	-21.7924407243237,0.556116307459347	HTRA1	rs1049331	0.997661	0.997661	1	|Exon=1|ABC=1			0	1	0.33201	NA	0.109844	0.00594691	NA	FALSE	FALSE	FALSE	FALSE	FALSE	FALSE	FALSE	FALSE	FALSE
Phe_367_9	binary	PheCodes	Sense Organs	Blindness and low vision	10_124202126-124235355	EUR,AFR	2	1	1	rs2672587	1	124235355	C,C	G,G	0.7873,0.6256	-0.0319475,-0.00663152	0.00264485,0.00431332	32.8659,0.905939	-12.0791349225854,-1.53745142952528	HTRA1	rs2672587	1	1	1	|EpiMap=1|ABC=1			0	1	0.656597	NA	0.109844	0.00594691	NA	FALSE	FALSE	FALSE	FALSE	FALSE	FALSE	FALSE	FALSE	FALSE
Phe_367_9	binary	PheCodes	Sense Organs	Blindness and low vision	10_124202126-124235355	EUR,AFR	3	1	1	rs199827050	1	124227927	A,A	G,G	0.9334,0.94932	-0.0715569,0.00205823	0.00434094,0.00951706	60.3218,0.0815611	-16.4841946675144,0.216267418719647	HTRA1	rs199827050	1	1	1	|EpiMap=1|ABC=1			0	1	0.249171	NA	0.109844	0.00594691	NA	FALSE	FALSE	FALSE	FALSE	FALSE	FALSE	FALSE	FALSE	FALSE
Phe_367_9	binary	PheCodes	Sense Organs	Blindness and low vision	10_124202126-124235355	EUR,AFR	4	1	1	rs111879224	1	124208809	C,C	T,T	0.9672,0.9062	-0.061621,0.00204703	0.00607659,0.00716002	23.4384,0.110722	-10.1407203711292,0.285897246097078	ARMS2	rs111879224	1	1	0.655	|EpiMap=1			0	1	0.2545	NA	0.109844	0.00594691	NA	FALSE	FALSE	FALSE	FALSE	FALSE	FALSE	FALSE	FALSE	FALSE
Phe_367_9	binary	PheCodes	Sense Organs	Blindness and low vision	1_196646176-196937536	EUR,AFR	1	1	1	rs10922140	1	196818493	G,G	A,A	0.5765,0.7322	-0.0425221,-0.00406968	0.00219043,0.00471419	83.2198,0.411188	-19.4126723976571,-0.863282981805994	CFHR1	rs10922140	1	1	1	|GTeX_Finemapped=1			0	1	0.554067	NA	0.0478193	0.0417688	NA	TRUE	FALSE	FALSE	FALSE	FALSE	FALSE	FALSE	TRUE	FALSE
Phe_367_9	binary	PheCodes	Sense Organs	Blindness and low vision	1_196646176-196937536	EUR,AFR	2	1	1	rs423641	0.999999	196789744	A,A	G,G	0.5646,0.615	0.0196474,-0.00153722	0.00218293,0.00429002	18.6483,0.142607	9.00047184289006,-0.358324669815059	CFHR2	rs423641	0.999999	0.999999	0.5	|Promoter=0.500			0	1	0.253267	NA	0.0478193	0.0417688	NA	TRUE	FALSE	FALSE	FALSE	FALSE	FALSE	FALSE	TRUE	FALSE
Phe_367_9	binary	PheCodes	Sense Organs	Blindness and low vision	1_196646176-196937536	EUR,AFR	3	4	0.995873	rs10922108	0.339858	196701473	A,T	T,A	0.5746,0.5613	0.0293705,-0.00136942	0.00218914,0.00420675	40.3148,0.127971	13.4164557771545,-0.32552920900933	CFHR4	rs10922108,rs10801558	0.339858,0.33887	0.678728	1,1	|GTeX_Finemapped=1,|GTeX_Finemapped=1	rs3753395,rs6677089	0.160482,0.16079	0.321272	1	0.261868	NA	0.0478193	0.0417688	NA	TRUE	FALSE	FALSE	FALSE	FALSE	FALSE	FALSE	TRUE	FALSE
Phe_367_9	binary	PheCodes	Sense Organs	Blindness and low vision	1_196646176-196937536	EUR,AFR	4	1	1	rs10922142	0.999999	196821108	T,T	A,A	0.5616,0.7315	-0.0406772,-0.00269857	0.00218125,0.0047103	76.8868,0.246642	-18.6485730659026,-0.572908307326497	CFHR1	rs10922142	0.999999	0.999999	1	|GTeX_Finemapped=1			0	1	0.27352	NA	0.0478193	0.0417688	NA	TRUE	FALSE	FALSE	FALSE	FALSE	FALSE	FALSE	TRUE	FALSE
Phe_368_1	binary	PheCodes	Sense Organs	Amblyopia	15_28230247-28304705	EUR,AFR	1	1	1	rs1800407	0.999998	28230318	C,NA	T,NA	0.92445,NA	-0.0218648,NA	0.00399976,NA	7.33821,NA	-5.4665279916795,NA	OCA2	rs1800407	0.999998	0.999998	1	|Exon=1	NA	NA	0	0.999997	0.499999	NA	0.0142024	1.05109e-06	NA	TRUE	FALSE	FALSE	FALSE	FALSE	FALSE	FALSE	TRUE	FALSE
Phe_368_1	binary	PheCodes	Sense Organs	Amblyopia	17_79526821-79686552	EUR,AFR	1	6	0.99397	rs71373084	0.417843	79564930	C,C	G,G	0.6441,0.94629	-0.0308095,-0.00422364	0.00220776,0.00901222	43.5331,0.194285	-13.9550947566765,-0.468657001271607	TSPAN10	rs71373084,rs11656126,rs11650127,rs112364254,rs12953229,rs34635363	0.417843,0.163278,0.150003,0.145119,0.0477067,0.033363	0.957313	1,1,1,1,1,1	|GTeX_Finemapped=1,|GTeX_Finemapped=1,|GTeX_Finemapped=1,|GTeX_Finemapped=1,|GTeX_Finemapped=1,|GTeX_Finemapped=1	NA	NA	0	1	0.170239	NA	0.0674826	0.0278432	NA	TRUE	FALSE	FALSE	FALSE	FALSE	FALSE	FALSE	TRUE	FALSE
Phe_371	binary	PheCodes	Sense Organs	Inflammation of the eye	16_89659511-90110798	EUR,AFR,EAS	1	5	0.828682	rs13337043	0.336632	90032555	C,C,C	T,T,T	0.98509,0.5915,0.991071	0.000300932,-0.00578396,-0.910054	0.0092168,0.00438654,0.0961243	0.0114618,0.727432,20.5426	0.0326503775713914,-1.31856998910303,-9.46747076441649	DEF8	rs13337043,rs8057206,rs4303487	0.336632,0.285752,0.257985	0.880369	1,0.98,1	|Exon=1,|Exon=1,|Exon=1	rs111822773,rs8063160	0.0299238,0.0589176	0.0888414	0.148683	0.341874	1	0.0834954	0.117418	0.0654357	FALSE	FALSE	TRUE	FALSE	FALSE	FALSE	FALSE	TRUE	FALSE
Phe_371_1	binary	PheCodes	Sense Organs	Uveitis, noninfectious or NOS	6_31325268-31433751	EUR,AFR	1	1	1	rs185937162	1	31325268	T,T	G,G	0.95328,0.98941	-0.359382,-0.695985	0.00500452,0.0199207	inf,266.703	-71.8114824198924,-34.9377782909235	HLA-B	rs185937162	1	1	1	|Promoter=1|ABC=1	NA	NA	0	1	1	NA	0.250349	0.261496	NA	FALSE	FALSE	FALSE	FALSE	FALSE	FALSE	FALSE	FALSE	FALSE
Phe_371_2	binary	PheCodes	Sense Organs	Conjunctivitis, noninfectious	15_28356859-28579547	EUR,AFR	1	2	1	rs1129038	0.580161	28356859	T,C	C,T	0.6352,0.97201	0.0169813,0.000655046	0.00222191,0.0125453	13.6722,0.0184723	7.6426587935605,0.0522144548157477	HERC2	rs1129038	0.580161	0.580161	0.981	|Exon=1	rs12913832	0.418438	0.418438	1	0.206497	NA	0.0631546	0.00921373	NA	TRUE	FALSE	FALSE	FALSE	FALSE	FALSE	FALSE	TRUE	FALSE
Phe_371_3	binary	PheCodes	Sense Organs	Inflammation of eyelids	16_89659511-90110798	EUR,AFR	1	8	0.86856	rs1805007	0.561675	89986117	C,NA	T,NA	0.92843,NA	-0.0320983,NA	0.00430142,NA	13.0704,NA	-7.46225665012949,NA	TUBB3	rs1805007	0.561675	0.561675	0.923	|Promoter=1|EpiMap=1	rs12924124,rs12925026,rs12931267,rs34659644,rs35026726,rs75570604,rs77381714	0.0327255,0.0450579,0.0491705,0.0346831,0.0347777,0.189687,0.0137848	0.399886	1	0.492207	NA	0.0819512	0.0983686	NA	TRUE	FALSE	FALSE	FALSE	FALSE	FALSE	FALSE	TRUE	FALSE
Phe_374	binary	PheCodes	Sense Organs	Other disorders of eyelids	10_119738984-119823437	EUR,AFR	1	5	0.981942	rs2041305	0.366724	119800803	T,T	C,C	0.8022,0.98033	-0.0170132,-0.0111982	0.00272155,0.014918	9.39038,0.344032	-6.25129062482776,-0.750650221209277	RAB11FIP2	rs2041305,rs11198246,rs12766512	0.366724,0.263712,0.227976	0.858412	0.99,1,1	|Promoter=1,|EpiMap=1,|ABC=1	rs11198247,rs12764324	0.0845997,0.0376195	0.122219	0.980537	0.305473	NA	0.0443906	0.00895455	NA	TRUE	FALSE	FALSE	FALSE	FALSE	FALSE	FALSE	TRUE	FALSE
Phe_374	binary	PheCodes	Sense Organs	Other disorders of eyelids	10_119738984-119823437	EUR,AFR	2	3	0.994057	rs7067567	0.885226	119792176	A,C	C,A	0.6143,0.8601	-0.0139915,0.00556865	0.00222718,0.00597195	9.4764,0.454575	-6.2821595021507,0.932467619454282	CASC2	rs7067567	0.885226	0.885226	1	|ABC=1	rs10886190,rs11198218	0.0495093,0.0507685	0.100278	1	0.454826	NA	0.0443906	0.00895455	NA	TRUE	FALSE	FALSE	FALSE	FALSE	FALSE	FALSE	TRUE	FALSE
Phe_374	binary	PheCodes	Sense Organs	Other disorders of eyelids	1_170566071-170641996	EUR,AFR	1	10	0.964543	rs112604242	0.290869	170631874	A,A	T,T	0.8956,0.91906	-0.0260334,0.00644709	0.00354538,0.00759532	12.6799,0.402327	-7.34290823550649,0.848824012681493	PRRX1	rs112604242,rs73032787,rs73034965,rs79334762,rs9426907,rs7532461,rs77401317,rs4656219,rs6667967,rs6667985	0.290869,0.134098,0.116147,0.0843031,0.0832645,0.0798446,0.0672977,0.0632174,0.0245344,0.0245344	0.96811	1,1,1,1,1,1,1,1,1,1	|Exon=1|ABC=1,|Exon=1|GTeX_Finemapped=1|ABC=1,|GTeX_Finemapped=1,|GTeX_Finemapped=1|EpiMap=1,|GTeX_Finemapped=1,|GTeX_Finemapped=1,|ABC=1|Cicero=1,|ABC=1,|GTeX_Finemapped=1,|GTeX_Finemapped=1			0	1	0.366552	NA	0.00982912	0.00582236	NA	TRUE	FALSE	FALSE	FALSE	FALSE	FALSE	FALSE	TRUE	FALSE
Phe_374	binary	PheCodes	Sense Organs	Other disorders of eyelids	2_56011517-56102744	EUR,AFR	1	3	0.796092	rs201407787	0.471191	56071109	C,C	T,T	0.8767,0.990166	-0.0272336,-0.0062694	0.00329734,0.0209933	15.834,0.116216	-8.22593363135133,-0.27172574106977	EFEMP1	rs1802575,rs11899888	0.359132,0.169677	0.528809	1,1	|Exon=1,|EpiMap=1|ABC=1	rs201407787	0.471191	0.471191	1	0.247174	NA	0.0184105	0.00346004	NA	TRUE	FALSE	FALSE	FALSE	FALSE	FALSE	FALSE	TRUE	FALSE
Phe_374_1	binary	PheCodes	Sense Organs	Ectropion or entropion	16_89659511-90110798	EUR,AFR	1	8	0.770971	rs1805007	0.558874	89986117	C,NA	T,NA	0.92843,NA	-0.035981,NA	0.00411519,NA	17.6458,NA	-8.74346020475361,NA	TUBB3	rs1805007	0.558874	0.558874	0.923	|Promoter=1|EpiMap=1	rs12924124,rs12925026,rs12931267,rs34659644,rs35026726,rs74583214,rs75570604	0.0373374,0.0372576,0.0268868,0.0978678,0.0481246,0.0169053,0.132202	0.396581	1	0.488308	NA	0.0940299	0.0945286	NA	TRUE	FALSE	FALSE	FALSE	FALSE	FALSE	FALSE	TRUE	FALSE
Phe_374_1	binary	PheCodes	Sense Organs	Ectropion or entropion	16_89659511-90110798	EUR,AFR	2	1	1	rs559926519	0.999103	90015397	A,A	G,G	0.7197,0.8033	-0.0146273,0.00329522	0.0023618,0.00512194	9.22974,0.284002	-6.19328478279279,0.643353885441844	DEF8	rs559926519	0.999103	0.999103	1	|Promoter=1|ABC=1			0	0.999264	0.198475	NA	0.0940299	0.0945286	NA	TRUE	FALSE	FALSE	FALSE	FALSE	FALSE	FALSE	TRUE	FALSE
Phe_374_6	binary	PheCodes	Sense Organs	Dermatochalasis	10_119738984-119823437	EUR,AFR	1	1	1	rs11198227	0.996779	119766694	C,NA	G,NA	0.9841,NA	-0.0564593,NA	0.00853193,NA	10.4371,NA	-6.61741247291058,NA	RAB11FIP2	rs11198227	0.996779	0.996779	1	|Exon=1			0	0.991569	0.497936	NA	0.0464121	0.00941025	NA	TRUE	FALSE	FALSE	FALSE	FALSE	FALSE	FALSE	TRUE	FALSE
Phe_374_6	binary	PheCodes	Sense Organs	Dermatochalasis	10_119738984-119823437	EUR,AFR	2	5	0.994057	rs10886195	0.304757	119788334	G,A	A,G	0.6143,0.8593	-0.0167536,0.00493496	0.00219256,0.00585207	13.6669,0.398952	-7.64111358412084,0.843284513001383	RAB11FIP2	rs10886195,rs1016112,rs12218935,rs10886190,rs11198218	0.304757,0.294304,0.27751,0.0429841,0.0429186	0.962474	0.5,0.5,1,1,0.941	|ABC=0.500,|ABC=0.500,|GTeX_Finemapped=1,|GTeX_Finemapped=1,|GTeX_Finemapped=1|ABC=0.500			0	1	0.319076	NA	0.0464121	0.00941025	NA	TRUE	FALSE	FALSE	FALSE	FALSE	FALSE	FALSE	TRUE	FALSE
Phe_374_6	binary	PheCodes	Sense Organs	Dermatochalasis	10_119738984-119823437	EUR,AFR	3	1	1	rs11198226	1	119765851	T,T	C,C	0.6441,0.98185	-0.0162116,-0.0477236	0.00222908,0.0152429	12.4533,2.75873	-7.27277621260789,-3.13087404627728	RAB11FIP2	rs11198226	1	1	1	|Exon=1			0	1	0.995805	NA	0.0464121	0.00941025	NA	TRUE	TRUE	FALSE	TRUE	FALSE	FALSE	FALSE	TRUE	TRUE
Phe_374_6	binary	PheCodes	Sense Organs	Dermatochalasis	15_74593169-74671937	EUR,AFR	1	7	0.86272	rs4887135	0.477161	74619663	A,G	G,A	0.5785,0.92511	0.0151372,-0.0287309	0.0021613,0.00773073	11.6034,3.69457	7.00374774441308,-3.71645368548636	LMAN1L	rs4887135,rs12900028	0.477161,0.186041	0.663202	1,0.789	|GTeX_Finemapped=1,|GTeX_Finemapped=1	rs11635047,rs12906092,rs1484210,rs4887134,rs900801	0.0747367,0.0236417,0.0284781,0.0474448,0.117116	0.291417	1	0.932979	NA	0.0147965	0.0947963	NA	TRUE	TRUE	FALSE	TRUE	FALSE	FALSE	FALSE	TRUE	TRUE
Phe_374_6	binary	PheCodes	Sense Organs	Dermatochalasis	2_177082988-177111819	EUR,AFR	1	3	0.57146	rs973406	0.560028	177109731	C,C	A,A	0.7197,0.97806	0.0107935,-0.0196265	0.00237617,0.0138908	5.25473,0.80222	4.54239385229171,-1.41291358309097	HOXD4	rs973406,rs72929960	0.560028,0.386075	0.946103	1,1	|GTeX_Finemapped=1|EpiMap=1,|GTeX_Finemapped=1	rs10930724	0.00791441	0.00791441	0.994188	0.394615	NA	0.017497	0.00137077	NA	TRUE	FALSE	FALSE	FALSE	FALSE	FALSE	FALSE	TRUE	FALSE
Phe_374_6	binary	PheCodes	Sense Organs	Dermatochalasis	2_55992140-56102744	EUR,AFR	1	2	1	rs201407787	0.729968	56071109	C,C	T,T	0.8767,0.990166	-0.0273062,-0.0367414	0.00324608,0.020621	16.3948,1.12615	-8.41205392350158,-1.78174676300858	PNPT1	rs201407787	0.729968	0.729968	1	|EpiMap=1	rs1802575	0.267564	0.267564	1	0.582505	NA	0.0200061	0.017867	NA	TRUE	FALSE	FALSE	FALSE	FALSE	FALSE	FALSE	TRUE	FALSE
Phe_375_1	binary	PheCodes	Sense Organs	Dry eyes	10_21766969-22288132	EUR,AFR,EAS	1	6	0.982425	rs10828249	0.278652	21824727	G,G,G	A,A,A	0.6392,0.5658,0.94246	-0.0163331,-0.0039569,-0.0943143	0.00233209,0.00438616,0.0391062	11.6031,0.43535,1.79925	-7.00363193530267,-0.902133073120908,-2.41174800926707	MLLT10	rs10828249,rs10828247,rs1802669,rs10828248,rs12251016,rs1416901	0.278652,0.168994,0.16012,0.158863,0.150886,0.0571009	0.974616	1,1,1,1,0.817,0.798	|GTeX_Finemapped=1|ABC=1,|Promoter=1|GTeX_Finemapped=1|ABC=1,|Exon=1,|Promoter=1|GTeX_Finemapped=1|ABC=1,|GTeX_Finemapped=1|ABC=1,|GTeX_Finemapped=1	NA	NA	0	1	0.379487	0.77857	0.0197581	0.0292299	0.0114084	TRUE	FALSE	FALSE	FALSE	FALSE	FALSE	FALSE	TRUE	FALSE
Phe_377	binary	PheCodes	Sense Organs	Disorders of optic nerve and visual pathways	14_60792103-61108825	EUR,AFR	1	2	0.965158	rs33912345	0.73297	60976537	A,C	C,A	0.5974,0.96823	0.0157608,0.0107266	0.00217138,0.0117391	12.407,0.442673	7.25842551741289,0.913749776388309	SIX6	rs33912345	0.73297	0.73297	1	|Exon=1|ABC=1|Cicero=1	rs35320790	0.266958	0.266958	1	0.362759	NA	0.0104666	0.00451394	NA	TRUE	FALSE	FALSE	FALSE	FALSE	FALSE	FALSE	TRUE	FALSE
Phe_377	binary	PheCodes	Sense Organs	Disorders of optic nerve and visual pathways	2_55987068-56115468	EUR,AFR	1	3	0.919217	rs6730839	0.934177	56048107	G,G	C,C	0.8131,0.8797	-0.0220198,-0.0173595	0.00273168,0.00632896	15.1207,2.21535	-8.06090025185966,-2.74286770654262	EFEMP1	rs6730839	0.934177	0.934177	1	|GTeX_Finemapped=1	rs58027672,rs7563032	0.00908339,0.00943546	0.0185188	1	0.796019	NA	0.016509	0.0102142	NA	TRUE	FALSE	FALSE	FALSE	FALSE	FALSE	FALSE	TRUE	FALSE
Phe_377	binary	PheCodes	Sense Organs	Disorders of optic nerve and visual pathways	9_21999328-22071751	EUR,AFR	1	6	0.951842	rs1412829	0.259509	22043926	A,A	G,G	0.5875,0.98638	-0.017236,0.0227749	0.00216317,0.0177632	14.7923,0.699419	-7.92990962986403,1.55240003794526	CDKN2B-AS1	rs615552,rs564398,rs518394,rs523096	0.248412,0.139343,0.107573,0.0898252	0.585153	1,0.981,1,1	|GTeX_Finemapped=1,|Exon=1,|GTeX_Finemapped=1,|GTeX_Finemapped=1	rs1412829,rs634537	0.259509,0.155274	0.414783	1	0.48863	NA	0.0342672	0.0287079	NA	TRUE	FALSE	FALSE	FALSE	FALSE	FALSE	FALSE	TRUE	FALSE
Phe_377_3	binary	PheCodes	Sense Organs	Optic neuritis/neuropathy	14_60792103-61108825	EUR,AFR	1	1	1	rs33912345	1	60976537	A,C	C,A	0.5974,0.96823	0.0165903,0.0124711	0.00215756,0.0116258	13.8303,0.547597	7.68938059659986,1.07270897486625	SIX6	rs33912345	1	1	1	|Exon=1|ABC=1|Cicero=1		NA	0	1	0.377105	NA	0.00803149	0.00383427	NA	TRUE	FALSE	FALSE	FALSE	FALSE	FALSE	FALSE	TRUE	FALSE
Phe_377_3	binary	PheCodes	Sense Organs	Optic neuritis/neuropathy	14_60792103-61108825	EUR,AFR	2	1	1	rs6573307	0.995976	60798009	T,G	G,T	0.5934,0.8623	0.0119409,0.00644918	0.00215415,0.00591731	7.52728,0.559461	5.54320729754195,1.08988374785164	C14orf39	rs6573307	0.995976	0.995976	1	|ABC=1		NA	0	1	0.356648	NA	0.00803149	0.00383427	NA	TRUE	FALSE	FALSE	FALSE	FALSE	FALSE	FALSE	TRUE	FALSE
Phe_377_3	binary	PheCodes	Sense Organs	Optic neuritis/neuropathy	2_56010473-56111309	EUR,AFR	1	1	1	rs12615158	0.962645	56032999	C,C	T,T	0.7624,0.6997	-0.0292186,-0.00500142	0.0024861,0.00444823	31.1656,0.583593	-11.7527854873094,-1.12436182481571	EFEMP1	rs12615158	0.962645	0.962645	1	|ABC=1		NA	0	1	0.19104	NA	0.0309793	0.00526872	NA	TRUE	FALSE	FALSE	FALSE	FALSE	FALSE	FALSE	TRUE	FALSE
Phe_377_3	binary	PheCodes	Sense Organs	Optic neuritis/neuropathy	2_56010473-56111309	EUR,AFR	2	1	1	rs11125601	0.973445	56038296	C,C	T,T	0.6451,0.6959	-0.0179544,-0.0227565	0.00221139,0.0044324	15.328,6.54752	-8.11905634012996,-5.13412598140962	PNPT1	rs11125601	0.973445	0.973445	1	|EpiMap=1		NA	0	0.220778	0.998564	NA	0.0309793	0.00526872	NA	FALSE	TRUE	FALSE	FALSE	FALSE	FALSE	FALSE	TRUE	FALSE
Phe_377_3	binary	PheCodes	Sense Organs	Optic neuritis/neuropathy	9_21999328-22071750	EUR,AFR	1	3	0.989979	rs1412829	0.39649	22043926	A,A	G,G	0.5875,0.98638	-0.0172261,0.00143166	0.0021494,0.0175918	14.9559,0.0291243	-8.01437610495952,0.0813822349048989	CDKN2B	rs1412829,rs634537	0.39649,0.303278	0.699768	1,1	|EpiMap=1,|EpiMap=1	rs564398	0.280502	0.280502	1	0.325872	NA	0.012516	0.025964	NA	TRUE	FALSE	FALSE	FALSE	FALSE	FALSE	FALSE	TRUE	FALSE
Phe_379_2	binary	PheCodes	Sense Organs	Disorders of vitreous body	14_34495394-34517884	EUR,AFR,EAS	1	2	0.980019	rs34428167	0.929864	34499356	T,T,T	C,C,C	0.7972,0.8336,0.7748	0.0156432,0.0110219,-0.0107262	0.00273161,0.00562675,0.021165	7.98977,1.29989,0.213033	5.72673258627696,1.95883947216422,-0.506789510985117	EGLN3	rs34428167,rs35052571	0.929864,0.0701163	0.99998	1,1	|EpiMap=1|ABC=1,|ABC=1	NA	NA	0	0.999988	0.557329	0.42669	0.00600878	0.0133334	0.0512678	TRUE	FALSE	FALSE	FALSE	FALSE	FALSE	FALSE	TRUE	FALSE
Phe_379_5	binary	PheCodes	Sense Organs	Disorders of iris and ciliary body	11_88743517-88976157	EUR,AFR	1	1	1	rs1042602	1	88911696	C,C	A,A	0.6282,0.9879	-0.0174593,-0.00717884	0.00219198,0.0186384	14.7821,0.15483	-7.96508179819159,-0.385163962571895	TYR	rs1042602	1	1	1	|Exon=1	NA	NA	0	1	0.272847	NA	0.105765	0.046054	NA	FALSE	FALSE	FALSE	FALSE	FALSE	FALSE	FALSE	FALSE	FALSE
Phe_380_1	binary	PheCodes	Sense Organs	Otitis externa	10_6057655-6124262	EUR,AFR	1	3	0.890167	rs12722522	0.847442	6078553	G,G	A,A	0.92048,0.98033	-0.0339883,-0.0321333	0.00398137,0.0148796	16.8603,1.51135	-8.53683531045846,-2.15955402026936	IL2RA	rs12722522,rs61839660,rs12722508	0.847442,0.0628523,0.0478509	0.958145	1,1,1	|eQTLGen_Finemapped=1|EpiMap=1,|ABC=1|Cicero=1,|eQTLGen_Finemapped=1|EpiMap=1	NA	NA	0	1	0.670751	NA	0.0371018	0.0346217	NA	TRUE	FALSE	FALSE	FALSE	FALSE	FALSE	FALSE	TRUE	FALSE
Phe_380_4	binary	PheCodes	Sense Organs	Impacted cerumen	11_13092315-13132504	EUR,AFR	1	1	1	rs7928742	0.999972	13132504	T,T	G,G	0.6441,0.6112	0.0210881,0.00686165	0.00232126,0.00433632	18.9832,0.944754	9.08476430903906,1.58236707623054	RASSF10	rs7928742	0.999972	0.999972	1	|ABC=1	NA	NA	0	1	0.567845	NA	0.0129928	0.00867193	NA	TRUE	FALSE	FALSE	FALSE	FALSE	FALSE	FALSE	TRUE	FALSE
Phe_380_4	binary	PheCodes	Sense Organs	Impacted cerumen	20_45440006-45532434	EUR,AFR	1	3	0.996021	rs11700141	0.45842	45523639	A,A	C,C	0.6143,0.90923	-0.0177019,-0.0200912	0.00228323,0.00735813	14.047,2.19899	-7.75300780035301,-2.73047635744408	EYA2	rs11700141,rs73622688,rs1007330	0.45842,0.436737,0.0658796	0.961037	1,1,1	|Exon=1|Cicero=1,|Promoter=1|Cicero=1,|eQTLGen_Finemapped=1|ABC=1	NA	NA	0	1	0.794391	NA	0.00970456	0.000691141	NA	TRUE	FALSE	FALSE	FALSE	FALSE	FALSE	FALSE	TRUE	FALSE
Phe_380_4	binary	PheCodes	Sense Organs	Impacted cerumen	4_155113672-155267271	EUR,AFR	1	2	1	rs111684589	0.591968	155158090	A,NA	C,NA	0.991054,NA	-0.149538,NA	0.0118033,NA	36.0574,NA	-12.6691687917786,NA	DCHS2	rs111684589,rs150004475	0.591968,0.403986	0.995954	1,1	|Exon=1,|Exon=1	NA	NA	0	1	0.5	NA	0.0622575	0.00248898	NA	TRUE	FALSE	FALSE	FALSE	FALSE	FALSE	FALSE	TRUE	FALSE
Phe_380_4	binary	PheCodes	Sense Organs	Impacted cerumen	4_155113672-155267271	EUR,AFR	2	1	1	rs34249493	1	155250786	G,NA	A,NA	0.97416,NA	-0.0542487,NA	0.00700492,NA	14.0175,NA	-7.7443710991703,NA	DCHS2	rs34249493	1	1	0.99	|Exon=1|EpiMap=1	NA	NA	0	1	0.5	NA	0.0622575	0.00248898	NA	TRUE	FALSE	FALSE	FALSE	FALSE	FALSE	FALSE	TRUE	FALSE
Phe_380_4	binary	PheCodes	Sense Organs	Impacted cerumen	8_9156468-9164476	EUR,AFR	1	2	1	rs330068	0.528807	9162048	G,G	A,A	0.6759,0.8805	-0.0192896,-0.0142096	0.00237456,0.00651669	15.3438,1.53431	-8.12344181658918,-2.18049347137887	PPP1R3B	rs330068,rs330067	0.528807,0.471186	0.999993	1,1	|EpiMap=1,|EpiMap=1	NA	NA	0	1	0.571494	NA	0.038357	0.0334761	NA	TRUE	FALSE	FALSE	FALSE	FALSE	FALSE	FALSE	TRUE	FALSE
Phe_381	binary	PheCodes	Sense Organs	Otitis media and Eustachian tube disorders	8_124712175-124724304	EUR,AFR	1	2	1	rs1367828	0.506819	124712648	G,G	A,A	0.6421,0.5234	0.0193626,0.00648012	0.00228029,0.00420668	16.6895,0.908494	8.49128838875757,1.54043568800099	DERL1	rs1367828,rs4581037	0.506819,0.489223	0.996042	1,1	|EpiMap=1,|EpiMap=1	NA	NA	0	0.999975	0.439552	NA	0.000156437	0.00145374	NA	TRUE	FALSE	FALSE	FALSE	FALSE	FALSE	FALSE	TRUE	FALSE
Phe_381	binary	PheCodes	Sense Organs	Otitis media and Eustachian tube disorders	8_124712175-124724304	EUR,AFR	2	1	1	rs11774189	0.999991	124717641	C,C	T,T	0.66,0.7247	-0.0178126,-0.0106441	0.0023076,0.00470382	13.9313,1.62626	-7.71910209741723,-2.2628629496877	KLHL38	rs11774189	0.999991	0.999991	1	|EpiMap=1	NA	NA	0	0.999987	0.841564	NA	0.000156437	0.00145374	NA	TRUE	TRUE	FALSE	TRUE	FALSE	FALSE	FALSE	TRUE	TRUE
Phe_381_1	binary	PheCodes	Sense Organs	Otitis media	8_124708757-124723695	EUR,AFR	1	2	1	rs1367828	0.490569	124712648	G,G	A,A	0.6421,0.5234	0.0165965,0.000654906	0.00226671,0.00418505	12.6116,0.05767	7.32184531766304,0.156487019270976	DERL1	rs1367828,rs4581037	0.490569,0.488986	0.979555	1,1	|EpiMap=1,|EpiMap=1		NA	0	0.999296	0.33913	NA	2.5308e-05	0.00299593	NA	TRUE	FALSE	FALSE	FALSE	FALSE	FALSE	FALSE	TRUE	FALSE
Phe_381_1	binary	PheCodes	Sense Organs	Otitis media	8_124708757-124723695	EUR,AFR	2	2	0.974336	rs11774189	0.934211	124717641	C,C	T,T	0.66,0.7247	-0.0150919,-0.00788478	0.00229385,0.00467963	10.3254,1.03619	-6.57928809643176,-1.68491526039452	KLHL38	rs11774189	0.934211	0.934211	1	|EpiMap=1	rs2294013	0.0638173	0.0638173	0.996828	0.649134	NA	2.5308e-05	0.00299593	NA	TRUE	FALSE	FALSE	FALSE	FALSE	FALSE	FALSE	TRUE	FALSE
Phe_381_2	binary	PheCodes	Sense Organs	Eustachian tube disorders	8_124709275-124717641	EUR,AFR	1	2	0.974336	rs11774189	0.825524	124717641	C,C	T,T	0.66,0.7247	-0.0207128,-0.00296693	0.00225044,0.00457813	19.462,0.286558	-9.20388901725885,-0.648065913375112	KLHL38	rs11774189	0.825524	0.825524	1	|EpiMap=1	rs2294013	0.174475	0.174475	1	0.384338	NA	0.000444021	0.00162827	NA	TRUE	FALSE	FALSE	FALSE	FALSE	FALSE	FALSE	TRUE	FALSE
Phe_381_2	binary	PheCodes	Sense Organs	Eustachian tube disorders	8_124709275-124717641	EUR,AFR	2	4	0.803207	rs4581037	0.442612	124712699	C,C	T,T	0.6421,0.5234	0.0178208,0.00337382	0.0022238,0.00409427	14.9533,0.387301	8.0136702940912,0.824034565380398	DERL1	rs4581037,rs1367828	0.442612,0.435742	0.878354	1,1	|EpiMap=1,|EpiMap=1	rs6470174,rs7461556	0.0538576,0.0613151	0.115173	0.982314	0.381311	NA	0.000444021	0.00162827	NA	TRUE	FALSE	FALSE	FALSE	FALSE	FALSE	FALSE	TRUE	FALSE
Phe_386	binary	PheCodes	Sense Organs	Vertiginous syndromes and other disorders of vestibular system	12_80674652-80727840	EUR,AFR	1	1	1	rs10862089	1	80699475	G,G	T,T	0.92445,0.92965	-0.0454188,-0.0357463	0.00406608,0.00805753	28.2437,5.03866	-11.1701688112383,-4.43638435103562	OTOGL	rs10862089	1	1	1	|Exon=1	NA	NA	0	1	0.99981	NA	0.00917157	6.4741e-09	NA	TRUE	TRUE	FALSE	TRUE	FALSE	FALSE	FALSE	TRUE	TRUE
Phe_386	binary	PheCodes	Sense Organs	Vertiginous syndromes and other disorders of vestibular system	19_23474944-23645574	EUR,AFR	1	8	0.997254	rs12978950	0.430288	23568428	T,T	C,C	0.7515,0.5673	-0.0263001,-0.022698	0.00248661,0.00415905	25.4178,7.31615	-10.5766887449178,-5.45749630324233	ZNF91	rs12611297,rs12978950,rs1600361,rs159356,rs295368,rs295407,rs295408,rs2434383	0.430288,0.430288,0.0322723,0.0262078,0.0111828,0.00739277,0.00739277,0.00691879	0.951943	1,1,1,1,1,1,1,1	|eQTLGen_Finemapped=1,|eQTLGen_Finemapped=1,|ABC=1,|Exon=1|eQTLGen_Finemapped=1,|Exon=1,|eQTLGen_Finemapped=1,|eQTLGen_Finemapped=1,|eQTLGen_Finemapped=1	NA	NA	0	1	0.999996	NA	0.0171296	0.00823691	NA	TRUE	TRUE	FALSE	TRUE	FALSE	FALSE	FALSE	TRUE	TRUE
Phe_386	binary	PheCodes	Sense Organs	Vertiginous syndromes and other disorders of vestibular system	4_4245740-4254375	EUR,AFR	1	12	0.915476	rs2272744	0.341541	4250133	G,C	C,G	0.6372,0.5182	0.0128348,-0.0063281	0.00223493,0.00412393	8.03103,0.9034	5.74281968562774,-1.53448288404507	TMEM128	rs2272744,rs2272745,rs2916465,rs2916469,rs2916467,rs2916464,rs2916468,rs67579697,rs2980101,rs3846232,rs34844247,rs3856966	0.341541,0.339528,0.036307,0.036307,0.0355473,0.0355437,0.0355437,0.0318502,0.0260894,0.0198147,0.00967759,0.00883687	0.956586	1,1,1,1,1,1,1,1,1,1,1,1	|Promoter=1|GTeX_Finemapped=1|ABC=1,|Promoter=1|GTeX_Finemapped=1|ABC=1,|Exon=1|GTeX_Finemapped=1|ABC=1,|Promoter=1|ABC=1,|Exon=1|GTeX_Finemapped=1|ABC=1,|Exon=1|GTeX_Finemapped=1|ABC=1,|Promoter=1|ABC=1,|Promoter=1|ABC=1,|Exon=1|GTeX_Finemapped=1|ABC=1,|ABC=1,|Promoter=1|GTeX_Finemapped=1|ABC=1,|ABC=1	NA	NA	0	0.999865	0.349451	NA	0.00320942	0.00152217	NA	TRUE	FALSE	FALSE	FALSE	FALSE	FALSE	FALSE	TRUE	FALSE
Phe_386_2	binary	PheCodes	Sense Organs	Peripheral or central vertigo	12_80669384-80765155	EUR,AFR	1	1	1	rs10862089	1	80699475	G,G	T,T	0.92445,0.92965	-0.045232,-0.0373412	0.00405639,0.00804272	28.149,5.46391	-11.1508015747993,-4.64285714285714	OTOGL	rs10862089	1	1	1	|Exon=1	NA	NA	0	1	0.999888	NA	0.00539263	0.000842318	NA	TRUE	TRUE	FALSE	TRUE	FALSE	FALSE	FALSE	TRUE	TRUE
Phe_386_2	binary	PheCodes	Sense Organs	Peripheral or central vertigo	19_23473165-23645574	EUR,AFR	1	19	0.980865	rs426564	0.376552	23497013	G,C	C,G	0.7495,0.5915	-0.0272883,0.0187589	0.00247405,0.00418428	27.5616,5.13349	-11.0298094217983,4.48318468171346	ZNF91	rs426564,rs167154,rs385750,rs428549,rs12611297,rs12978950,rs453711,rs295353,rs2438154,rs11882589,rs641702,rs679885,rs583659,rs640377,rs295403,rs295407,rs295408,rs2434383,rs12973739	0.376552,0.090319,0.0823205,0.0823205,0.05594,0.0536716,0.0428791,0.0422808,0.0371021,0.030752,0.00795824,0.00778364,0.00762273,0.00645455,0.00605636,0.00605636,0.00605636,0.00600225,0.00591796	0.954046	0.655,1,1,1,1,1,1,0.655,1,1,1,1,1,1,1,1,1,1,1	|EpiMap=1,|Exon=1|GTeX_Finemapped=1,|Exon=1,|Exon=1,|eQTLGen_Finemapped=1,|eQTLGen_Finemapped=1,|eQTLGen_Finemapped=1,|EpiMap=1,|EpiMap=1,|eQTLGen_Finemapped=1|EpiMap=1|ABC=1,|EpiMap=1|ABC=1,|EpiMap=1,|EpiMap=1,|EpiMap=1,|eQTLGen_Finemapped=1,|eQTLGen_Finemapped=1,|eQTLGen_Finemapped=1,|eQTLGen_Finemapped=1,|eQTLGen_Finemapped=1	NA	NA	0	1	0.997624	NA	0.0156421	0.00742243	NA	TRUE	TRUE	FALSE	TRUE	FALSE	FALSE	FALSE	TRUE	TRUE
Phe_386_9	binary	PheCodes	Sense Organs	Dizziness and giddiness (Light-headedness and vertigo)	17_65825248-66098154	EUR,AFR,EAS	1	15	0.962764	rs4791046	0.157801	65851973	G,G,A	A,A,G	0.7823,0.5908,0.6786	-0.0247006,-0.00216914,-0.00825399	0.0027116,0.00439551,0.0191966	19.0812,0.206443,0.175733	-9.10923440035403,-0.493489947696627,-0.429971453278185	BPTF	rs4791046,rs12602556,rs8079291,rs8079754,rs61676547,rs12452511,rs11870068,rs62084208,rs56404791,rs7223813,rs7223357	0.157801,0.124891,0.10047,0.0930548,0.0716405,0.0698914,0.0486731,0.0473673,0.021279,0.0173888,0.0173276	0.769784	0.817,1,1,0.981,1,1,1,1,1,1,1	|GTeX_Finemapped=1|ABC=1,|EpiMap=1|ABC=1,|Promoter=1,|Promoter=1,|ABC=1,|ABC=1,|Promoter=1,|EpiMap=1,|ABC=1,|eQTLGen_Finemapped=1,|eQTLGen_Finemapped=1	rs12451721,rs56148300,rs59956089,rs7221651	0.0154075,0.0212649,0.0769299,0.0711019	0.184704	1	0.304443	0.406295	0.073268	0.0151385	0.00831465	TRUE	FALSE	FALSE	FALSE	FALSE	FALSE	FALSE	TRUE	FALSE
Phe_386_9	binary	PheCodes	Sense Organs	Dizziness and giddiness (Light-headedness and vertigo)	19_23485488-23696257	EUR,AFR,EAS	1	14	0.980997	rs640001	0.257652	23592656	T,C,T	C,T,C	0.7455,0.5915,0.629	-0.0211754,0.0163128,0.0241674	0.00256906,0.00439667,0.0185585	15.7729,3.68394,0.714808	-8.24247000848559,3.71026253960384,1.30222808955465	ZNF91	rs640001,rs640377,rs12985969,rs641702,rs583659,rs679885,rs12978693,rs695017,rs603909,rs771707,rs594320,rs11882589,rs12611297,rs670485	0.257652,0.127219,0.121987,0.106965,0.0933374,0.0894279,0.0578044,0.0344626,0.020656,0.019905,0.0090359,0.00592049,0.00512811,0.0046191	0.95412	1,1,1,1,1,1,1,1,1,1,1,1,1,1	|EpiMap=1,|EpiMap=1,|ABC=1,|EpiMap=1|ABC=1,|EpiMap=1,|EpiMap=1,|EpiMap=1,|EpiMap=1,|ABC=1,|eQTLGen_Finemapped=1,|EpiMap=1,|eQTLGen_Finemapped=1|EpiMap=1|ABC=1,|eQTLGen_Finemapped=1,|GTeX_Finemapped=1			0	1	0.977587	0.351439	0.0325696	0.00640746	0.0118584	TRUE	TRUE	FALSE	TRUE	FALSE	FALSE	FALSE	TRUE	TRUE
Phe_389	binary	PheCodes	Sense Organs	Hearing loss	10_126562270-127062270	EUR,AFR,EAS	1	1	1	rs10901863	1	126812270	C,C,C	T,T,T	0.6918,0.93268,0.8333	-0.0200532,-0.00733051,-0.0404148	0.00240245,0.00859519,0.0245482	16.1546,0.404795,1.00133	-8.34697912547608,-0.852861891360168,-1.64634474218069	MMP21	rs10901863	1	1	0.655	|EpiMap=1			0	1	0.270798	0.567302	0.154319	0.107565	0.0361091	FALSE	FALSE	FALSE	FALSE	FALSE	FALSE	FALSE	FALSE	FALSE
Phe_389	binary	PheCodes	Sense Organs	Hearing loss	11_22814888-22880918	EUR,AFR,EAS	1	6	0.939757	rs11026795	0.352956	22814888	C,C,C	T,T,T	0.5885,0.68,0.8383	0.0151291,0.00741431,-0.0188064	0.00225426,0.00461705,0.0248504	10.7148,0.965349,0.347579	6.71133764516959,1.60585438754183,-0.756784599040659	GAS2	rs11026795,rs1544570,rs723720,rs2159667	0.352956,0.0669125,0.0655265,0.0627911	0.548186	1,1,1,1	|GTeX_Finemapped=1,|GTeX_Finemapped=1,|GTeX_Finemapped=1,|GTeX_Finemapped=1	rs11543287,rs4922629	0.214674,0.211188	0.425862	1	0.307331	0.413507	0.00951318	0.00985572	0.00908394	TRUE	FALSE	FALSE	FALSE	FALSE	FALSE	FALSE	TRUE	FALSE
Phe_389	binary	PheCodes	Sense Organs	Hearing loss	14_52502345-52516601	EUR,AFR,EAS	1	6	0.99554	rs2749882	0.263511	52515259	G,G,T	T,T,G	0.6093,0.5825,0.6716	-0.0217427,0.0110926,-0.0302506	0.00227365,0.00436735,0.0194819	20.9411,1.95512,0.919077	-9.56290546038309,2.5398926122248,-1.55275409482648	NID2	rs2749882,rs1566128,rs2749883,rs1566129,rs2645731,rs7359132	0.263511,0.178988,0.169815,0.168084,0.160063,0.0123765	0.952838	1,1,1,1,1,1	|ABC=1,|EpiMap=1|ABC=1,|EpiMap=1|ABC=1,|ABC=1,|EpiMap=1,|ABC=1			0	1	0.757137	0.491282	0.022745	0.00221378	0.000904689	TRUE	FALSE	FALSE	FALSE	FALSE	FALSE	FALSE	TRUE	FALSE
Phe_389	binary	PheCodes	Sense Organs	Hearing loss	15_89210459-89258618	EUR,AFR,EAS	1	2	1	rs12441297	0.843063	89236386	T,T,T	G,G,G	0.83,0.990166,0.5188	0.0353332,0.0401261,0.045455	0.00295324,0.021826,0.0183116	32.2621,1.18049,1.88428	11.9642155734041,1.83845413726748,2.48230629764739	ACAN	rs12441297,rs4128832	0.843063,0.156112	0.999175	1,1	|GTeX_Finemapped=1,|GTeX_Finemapped=1			0	1	0.603469	0.745349	0.00201104	0.00269245	0.018726	TRUE	FALSE	FALSE	FALSE	FALSE	FALSE	FALSE	TRUE	FALSE
Phe_389	binary	PheCodes	Sense Organs	Hearing loss	18_42231196-42298323	EUR,AFR,EAS	1	3	0.880413	rs2852772	0.467948	42262869	G,G,G	A,A,A	0.838,0.8313,0.7966	-0.0265336,-0.0177253,0.0137919	0.0030108,0.00575118,0.0227297	17.9134,2.68698,0.264403	-8.812807227315,-3.08202838374038,0.606778796024585	SETBP1	rs2852772,rs2852779,rs2615000	0.467948,0.319765,0.211678	0.999391	1,1,1	|ABC=1|Cicero=1,|EpiMap=1|ABC=1,|GTeX_Finemapped=1|EpiMap=1|ABC=1			0	1	0.952766	0.408689	0.000219285	0.0104835	0.0232249	TRUE	TRUE	FALSE	TRUE	FALSE	FALSE	FALSE	TRUE	TRUE
Phe_389	binary	PheCodes	Sense Organs	Hearing loss	1_103401033-103756881	EUR,AFR,EAS	1	1	1	rs2061705	0.999997	103441814	A,A,G	G,G,A	0.5119,0.9115,0.8016	-0.0202153,-5.28951e-05,0.0187163	0.00221929,0.00758305,0.0229424	19.0797,0.00242384,0.382354	-9.1089041990907,-0.00697543864276248,0.815795208870912	COL11A1	rs2061705	0.999997	0.999997	1	|GTeX_Finemapped=1			0	1	0.269014	0.314679	0.0146289	0.000546151	0.0236847	TRUE	FALSE	FALSE	FALSE	FALSE	FALSE	FALSE	TRUE	FALSE
Phe_389	binary	PheCodes	Sense Organs	Hearing loss	1_168796788-168831961	EUR,AFR,EAS	1	6	0.940179	rs986617	0.374474	168808752	A,A,A	G,G,G	0.6769,0.5923,0.98016	0.0214459,0.00717151,-0.00377764	0.00237209,0.00438281,0.0656099	18.8087,0.992336,0.0204128	9.04093015020509,1.63628128985742,-0.0575772863546508	DPT	rs986617,rs7555365,rs7524938	0.374474,0.19486,0.188223	0.757557	1,0.721,1	|GTeX_Finemapped=1,|GTeX_Finemapped=1,|GTeX_Finemapped=1	rs2038098,rs2206293,rs7532898	0.0912675,0.0742352,0.0722173	0.23772	1	0.283915	0.391623	0.0175026	0.00082803	0.0023573	TRUE	FALSE	FALSE	FALSE	FALSE	FALSE	FALSE	TRUE	FALSE
Phe_389	binary	PheCodes	Sense Organs	Hearing loss	1_168796788-168831961	EUR,AFR,EAS	2	1	1	rs7541176	0.979523	168818057	C,C,C	T,T,T	0.5875,0.8654,0.94048	-0.0112085,-0.0261082,-0.0135982	0.00225344,0.00631049,0.0386707	6.1831,4.45413,0.139598	-4.97395093723374,-4.13726984750788,-0.351640906422692	DPT	rs7541176	0.979523	0.979523	1	|EpiMap=1			0	0.681379	0.93517	0.404139	0.0175026	0.00082803	0.0023573	FALSE	TRUE	FALSE	FALSE	FALSE	FALSE	FALSE	TRUE	FALSE
Phe_389	binary	PheCodes	Sense Organs	Hearing loss	1_170171514-170196129	EUR,AFR,EAS	1	1	1	rs6657002	1	170187309	T,T,T	C,C,C	0.6372,0.7436,0.7411	-0.0204905,-0.0113571,0.00263335	0.00230723,0.00493248,0.0208874	18.1787,1.67149,0.0459151	-8.88099582616384,-2.30251313740755,0.126073613757576	METTL11B	rs6657002	1	1	1	|EpiMap=1			0	1	0.784442	0.457705	0.0425301	0.0955983	0.0082761	TRUE	FALSE	FALSE	FALSE	FALSE	FALSE	FALSE	TRUE	FALSE
Phe_389	binary	PheCodes	Sense Organs	Hearing loss	1_46026328-46605728	EUR,AFR,EAS	1	34	0.983093	rs9919275	0.0511287	46441360	A,A,A	C,C,C	0.7306,0.528,0.7103	-0.019758,-0.015258,-0.0224788	0.00250048,0.00431425,0.0201694	14.5604,3.39229,0.576645	-7.93759598157154,-3.37634264881769,-1.09423454306083	MAST2	rs10890380,rs6429588,rs4660895,rs6695421,rs3922886,rs6661500,rs4298677,rs7531911,rs7519181,rs7516008,rs12403666,rs34694458,rs6697830,rs12094901,rs12060274,rs10890359,rs10890368,rs4994390,rs4660331,rs10890370,rs7527244,rs10890358,rs11211223,rs785478	0.0418525,0.0418193,0.0407107,0.0385175,0.0375681,0.0371485,0.0348478,0.0346638,0.0275633,0.0268842,0.0264545,0.0262356,0.0241067,0.0234054,0.0232283,0.0230261,0.0228228,0.0227233,0.0225535,0.0220867,0.02201,0.0189743,0.0180208,0.0161898	0.673413	1,1,1,1,1,1,0.817,1,1,1,1,1,0.798,1,1,1,1,1,1,1,1,1,1,1	|GTeX_Finemapped=1,|GTeX_Finemapped=1,|ABC=1,|Promoter=1,|GTeX_Finemapped=1|EpiMap=1,|GTeX_Finemapped=1,|GTeX_Finemapped=1|ABC=1,|GTeX_Finemapped=1,|EpiMap=1,|GTeX_Finemapped=1,|GTeX_Finemapped=1,|GTeX_Finemapped=1,|GTeX_Finemapped=1,|GTeX_Finemapped=1,|GTeX_Finemapped=1,|GTeX_Finemapped=1,|GTeX_Finemapped=1,|GTeX_Finemapped=1,|GTeX_Finemapped=1,|GTeX_Finemapped=1,|GTeX_Finemapped=1,|GTeX_Finemapped=1,|GTeX_Finemapped=1,|EpiMap=1	rs10890360,rs1768815,rs4489497,rs4539075,rs4660318,rs7538978,rs7551025,rs785465,rs809774,rs9919275	0.0409967,0.0126022,0.0368414,0.0382697,0.0407107,0.0141619,0.0110462,0.00808398,0.0280736,0.0511287	0.281915	1	0.97404	0.440352	0.0488267	0.0424116	0.00734425	TRUE	TRUE	FALSE	TRUE	FALSE	FALSE	FALSE	TRUE	TRUE
Phe_389	binary	PheCodes	Sense Organs	Hearing loss	1_61858621-61868766	EUR,AFR,EAS	1	1	1	rs2474384	1	61868766	T,T,T	C,C,C	0.5169,0.95688,0.94444	-0.0147594,-0.0193222,0.0110488	0.00221993,0.0106029,0.0399411	10.5288,1.16493,0.106757	-6.64858801854113,-1.82235048901716,0.276627333748945	NFIA	rs2474384	1	1	1	|Promoter=1			0	1	0.396265	0.481996	1.03875e-05	0.000452021	6.4741e-09	TRUE	FALSE	FALSE	FALSE	FALSE	FALSE	FALSE	TRUE	FALSE
Phe_389	binary	PheCodes	Sense Organs	Hearing loss	1_61858621-61868766	EUR,AFR,EAS	2	1	1	rs1474872	0.999998	61864231	A,A,A	C,C,C	0.5169,0.95688,0.94742	-0.0128612,-0.0198646,0.0165649	0.00221993,0.0106029,0.0409928	8.16163,1.21468,0.163584	-5.79351601176614,-1.87350630487885,0.404092913877559	NFIA	rs1474872	0.999998	0.999998	1	|EpiMap=1			0	1	0.441654	0.483545	1.03875e-05	0.000452021	6.4741e-09	TRUE	FALSE	FALSE	FALSE	FALSE	FALSE	FALSE	TRUE	FALSE
Phe_389	binary	PheCodes	Sense Organs	Hearing loss	21_43809092-43826005	EUR,AFR,EAS	1	1	1	rs45598239	0.995526	43809092	C,NA,NA	T,NA,NA	0.96421,NA,NA	-0.0451374,NA,NA	0.00597166,NA,NA	13.3899,NA,NA	-7.55860179581557,NA,NA	TMPRSS3	rs45598239	0.995526	0.995526	1	|Exon=1|ABC=1|Cicero=1			0	1	0.499339	0.499633	0.0140016	0.0102926	0.00183737	TRUE	FALSE	FALSE	FALSE	FALSE	FALSE	FALSE	TRUE	FALSE
Phe_389	binary	PheCodes	Sense Organs	Hearing loss	22_38100417-38122462	EUR,AFR,EAS	1	3	1	rs739137	0.448876	38122448	C,C,T	T,T,C	0.6123,0.8457,0.5863	-0.0150382,-0.00895484,0.0235668	0.00227684,0.00596215,0.0185774	10.4002,0.875789,0.689108	-6.60485585284868,-1.50194812274096,1.26857364324394	TRIOBP	rs739137,rs9610841,rs5756795	0.448876,0.310899,0.24021	0.999985	1,1,0.981	|Exon=1,|Exon=1,|Exon=1			0	1	0.449171	0.339517	0.00887049	0.0114696	0.00126747	TRUE	FALSE	FALSE	FALSE	FALSE	FALSE	FALSE	TRUE	FALSE
Phe_389	binary	PheCodes	Sense Organs	Hearing loss	2_54817683-54862003	EUR,AFR,EAS	1	1	1	rs6545432	0.998997	54817683	G,A,A	A,G,G	0.5298,0.8147,0.5804	-0.0189842,-0.00200004,0.0024702	0.00222262,0.00554316,0.0185399	16.8774,0.143731,0.0486596	-8.54136109636375,-0.360812244279436,0.133236964600672	SPTBN1	rs6545432	0.998997	0.998997	0.882	|GTeX_Finemapped=1			0	1	0.307958	0.42279	0.0216728	0.00931146	0.03292	TRUE	FALSE	FALSE	FALSE	FALSE	FALSE	FALSE	TRUE	FALSE
Phe_389	binary	PheCodes	Sense Organs	Hearing loss	3_127726637-128117573	EUR,AFR,EAS	1	16	0.93011	rs2999035	0.158404	127983209	C,C,C	T,T,T	0.8519,0.993949,0.8978	-0.0207819,-0.00637273,-0.00895396	0.00312313,0.0277714,0.0302046	10.5454,0.0869797,0.115266	-6.65418986721654,-0.229470966533916,-0.296443588062745	EEFSEC	rs2999035,rs11920225,rs2254379,rs940062,rs2955127,rs10934849,rs2955125,rs2811484,rs2999046,rs2999060,rs2999055,rs2999059,rs3122174,rs2687731	0.158404,0.0925984,0.084106,0.0717867,0.0675337,0.0608799,0.0583422,0.0460483,0.0451665,0.0424527,0.0423689,0.0409421,0.0385465,0.0220959	0.871272	1,0.502,1,1,1,1,1,1,0.505,1,1,1,1,1	|EpiMap=1,|Promoter=1|ABC=1,|EpiMap=1|ABC=1,|EpiMap=1,|EpiMap=1,|EpiMap=1|ABC=1,|EpiMap=1,|EpiMap=1,|Promoter=0.500|ABC=1,|EpiMap=1,|EpiMap=1,|GTeX_Finemapped=1,|EpiMap=1,|EpiMap=1	rs1735558,rs2999064	0.0166353,0.0703775	0.0870128	1	0.337385	0.392513	0.0361728	0.0256287	0.0227685	TRUE	FALSE	FALSE	FALSE	FALSE	FALSE	FALSE	TRUE	FALSE
Phe_389	binary	PheCodes	Sense Organs	Hearing loss	5_73071952-73104710	EUR,AFR,EAS	1	1	1	rs6453022	0.974346	73076511	C,A,A	A,C,C	0.501,0.7269,0.5129	-0.0147172,0.00911992,0.0214536	0.00221867,0.00483388,0.0183047	10.4839,1.22764,0.617648	-6.63334339942398,1.88666661150049,1.17202685649041	ARHGEF28	rs6453022	0.974346	0.974346	1	|Exon=1			0	1	0.54867	0.482934	0.00740606	0.000687865	0.00678554	TRUE	FALSE	FALSE	FALSE	FALSE	FALSE	FALSE	TRUE	FALSE
Phe_389	binary	PheCodes	Sense Organs	Hearing loss	5_87936379-87988934	EUR,AFR,EAS	1	6	0.949649	rs1846974	0.820632	87969927	G,G,A	A,A,G	0.8559,0.7867,0.5278	0.0203111,0.0105595,-0.03151	0.00315877,0.00525768,0.018327	9.89428,1.35065,1.06775	6.43006613333671,2.00839533786765,-1.71932122005784	LINC00461	rs1846974,rs1501672,rs1501673,rs112862634,rs35991856,rs34483452	0.820632,0.0322611,0.0322611,0.0309955,0.0294304,0.0100914	0.955672	1,1,1,1,0.99,0.99	|Promoter=1|ABC=1,|ABC=1,|Promoter=1|ABC=1,|ABC=1|Cicero=1,|Promoter=1,|Promoter=1			0	1	0.726749	0.555304	0.0294543	0.0405272	0.00818108	TRUE	FALSE	FALSE	FALSE	FALSE	FALSE	FALSE	TRUE	FALSE
Phe_389	binary	PheCodes	Sense Organs	Hearing loss	6_133789728-133799723	EUR,AFR,EAS	1	1	1	rs9493627	1	133789728	G,A,G	A,G,A	0.6889,0.5688,0.6558	-0.0239483,0.00639613,-0.00110502	0.00239626,0.00434885,0.0192574	22.7908,0.849688,0.0203419	-9.99403236710541,1.47076353518746,-0.0573815779907983	EYA4	rs9493627	1	1	1	|Exon=1			0	1	0.540875	0.49959	6.4741e-09	1	1	TRUE	FALSE	FALSE	FALSE	FALSE	FALSE	FALSE	TRUE	FALSE
Phe_389	binary	PheCodes	Sense Organs	Hearing loss	6_163797775-163864331	EUR,AFR,EAS	1	6	0.796747	rs2757589	0.658012	163843218	T,T,NA	C,C,NA	0.7545,0.8843,NA	-0.0134372,-0.0195343,NA	0.00257754,0.00673329,NA	6.73135,2.42969,NA	-5.21318776818207,-2.90115233414869,NA	QKI	rs2757589,rs2759387,rs783138,rs2759388,rs2784867	0.658012,0.142877,0.106374,0.0181177,0.0163857	0.941766	1,1,1,1,1	|Promoter=1,|ABC=1,|EpiMap=1,|ABC=1,|ABC=1	rs2784865	0.0164616	0.0164616	0.999452	0.700461	0.497032	0.0114674	0.00294025	0.036298	TRUE	FALSE	FALSE	FALSE	FALSE	FALSE	FALSE	TRUE	FALSE
Phe_389	binary	PheCodes	Sense Organs	Hearing loss	6_43260012-43404511	EUR,AFR,EAS	1	11	0.981366	rs2242416	0.149026	43273604	G,A,G	A,G,A	0.5765,0.92814,0.621	0.0145295,-0.00562724,-0.00851145	0.0022451,0.00833957,0.0188592	10.0135,0.301182,0.185911	6.44519175092424,-0.803735536273935,-0.357605773911571	SLC22A7	rs10948071,rs9296413,rs56401710,rs1574430,rs2841648,rs2841642	0.131,0.113765,0.108247,0.0699626,0.0699626,0.0413603	0.534297	0.658,0.789,1,1,0.811,1	|GTeX_Finemapped=1,|GTeX_Finemapped=1,|Promoter=1|GTeX_Finemapped=1,|Promoter=1|GTeX_Finemapped=1,|Promoter=1|GTeX_Finemapped=1,|GTeX_Finemapped=1	rs2125738,rs2242416,rs2254303,rs2469,rs9369407	0.0302289,0.149026,0.119584,0.0871015,0.0346082	0.420549	1	0.364447	0.321577	0.0193351	0.0107132	0.00636345	TRUE	FALSE	FALSE	FALSE	FALSE	FALSE	FALSE	TRUE	FALSE
Phe_389	binary	PheCodes	Sense Organs	Hearing loss	6_7056502-7168474	EUR,AFR,EAS	1	1	1	rs2842895	0.950792	7106316	C,G,G	G,C,C	0.5447,0.97201,0.994048	0.018139,-0.0199599,-0.419611	0.00222758,0.0130574,0.118947	15.4135,0.8984,3.37762	8.14291742608571,-1.52862744497373,-3.52771402389299	RREB1	rs2842895	0.950792	0.950792	1	|GTeX_Finemapped=1			0	1	0.490327	0.979751	0.0123931	0.0456258	0.061917	TRUE	FALSE	TRUE	FALSE	TRUE	FALSE	FALSE	TRUE	TRUE
Phe_389	binary	PheCodes	Sense Organs	Hearing loss	7_19548842-19654201	EUR,AFR,EAS	1	8	0.806362	rs10267686	0.290355	19602619	G,A,A	A,G,G	0.659,0.8911,0.8125	0.0148553,0.00518605,-0.0321109	0.00234014,0.0069138,0.023441	9.66138,0.343716,0.767687	6.3480390062133,0.750101246781799,-1.36986050083188	TWIST1	rs10267686,rs13246869,rs10242068,rs4329170,rs4518562,rs4721802,rs4721783	0.290355,0.231102,0.118247,0.0627806,0.0625674,0.0514663,0.0408061	0.857324	1,1,1,1,1,1,1	|GTeX_Finemapped=1,|GTeX_Finemapped=1,|GTeX_Finemapped=1,|GTeX_Finemapped=1,|GTeX_Finemapped=1,|GTeX_Finemapped=1,|EpiMap=1	rs17354370	0.100559	0.100559	0.999999	0.328711	0.448118	0.0143554	0.00119293	0.000418533	TRUE	FALSE	FALSE	FALSE	FALSE	FALSE	FALSE	TRUE	FALSE
Phe_389	binary	PheCodes	Sense Organs	Hearing loss	9_84775689-85275689	EUR,AFR,EAS	1	5	0.556216	rs7857016	0.379753	84987990	T,A,A	A,T,T	0.5596,0.97579,0.626	0.00953112,-0.0178438,3.89729e-05	0.0022346,0.0140126,0.0189089	4.69967,0.692778,0.00071479	4.26524657656851,-1.27341107289154,0.00206108763598094	TLE1	rs7857016,rs11533038,rs2209725	0.379753,0.152186,0.0796214	0.61156	1,1,1	|GTeX_Finemapped=1,|GTeX_Finemapped=1,|GTeX_Finemapped=1	rs1411662,rs4877233	0.184188,0.184188	0.368376	0.967655	0.462466	0.444889	0.0064002	0.00698244	0.000420896	TRUE	FALSE	FALSE	FALSE	FALSE	FALSE	FALSE	TRUE	FALSE
Phe_389_1	binary	PheCodes	Sense Organs	Sensorineural hearing loss	10_126562270-127062270	EUR,AFR,EAS	1	1	1	rs10901863	1	126812270	C,C,C	T,T,T	0.6918,0.93268,0.8333	-0.0221278,-0.0077273,-0.0354678	0.00241552,0.00848465,0.0241083	19.2876,0.440772,0.850043	-9.16067761806982,-0.910738804782755,-1.47118627194784	MMP21	rs10901863	1	1	0.655	|EpiMap=1			0	1	0.339969	0.513275	0.131315	0.105708	0.0398663	FALSE	FALSE	FALSE	FALSE	FALSE	FALSE	FALSE	FALSE	FALSE
Phe_389_1	binary	PheCodes	Sense Organs	Sensorineural hearing loss	10_73377112-73472494	EUR,AFR,EAS	1	1	1	rs117583072	0.99717	73418873	G,NA,NA	A,NA,NA	0.98708,NA,NA	-0.0480101,NA,NA	0.00987664,NA,NA	5.93252,NA,NA	-4.86097498744512,NA,NA	C10orf54	rs117583072	0.99717	0.99717	1	|EpiMap=1			0	0.99115	0.498681	0.499024	0.0400872	0.0649258	0.00342005	TRUE	FALSE	FALSE	FALSE	FALSE	FALSE	FALSE	TRUE	FALSE
Phe_389_1	binary	PheCodes	Sense Organs	Sensorineural hearing loss	10_9077373-9205270	EUR,AFR,EAS	1	6	0.995851	rs860418	0.513226	9091900	C,C,C	T,T,T	0.6083,0.5961,0.872	-0.010184,0.00276982,-0.042574	0.00228497,0.00433287,0.026895	5.0802,0.281785,0.94528	-4.45695129476536,0.639257582156861,-1.58297081241867	GATA3	rs860418,rs10752155,rs862385,rs852273,rs10905504,rs1592228	0.513226,0.135569,0.125684,0.125379,0.0304931,0.0283511	0.958702	1,1,1,1,1,1	|GTeX_Finemapped=1,|GTeX_Finemapped=1,|GTeX_Finemapped=1,|GTeX_Finemapped=1,|GTeX_Finemapped=1,|GTeX_Finemapped=1			0	0.956926	0.359977	0.459787	7.25574e-05	1.75171e-06	0.00312504	TRUE	FALSE	FALSE	FALSE	FALSE	FALSE	FALSE	TRUE	FALSE
Phe_389_1	binary	PheCodes	Sense Organs	Sensorineural hearing loss	11_120888356-120958801	EUR,AFR,EAS	1	1	1	rs7109612	0.999997	120958801	NA,G,NA	NA,A,NA	NA,0.90242,NA	NA,-0.0540555,NA	NA,0.00716452,NA	NA,13.3442,NA	NA,-7.5448878640858,NA	TBCEL	rs7109612	0.999997	0.999997	1	|Exon=1			0	0.5	1	0.5	0.0136472	0.00542444	0.0235947	FALSE	TRUE	FALSE	FALSE	FALSE	FALSE	FALSE	TRUE	FALSE
Phe_389_1	binary	PheCodes	Sense Organs	Sensorineural hearing loss	11_120888356-120958801	EUR,AFR,EAS	2	20	0.987197	rs56675723	0.218921	120941125	T,T,T	C,C,C	0.7555,0.7035,0.6746	0.011418,-0.0155129,0.01781	0.00259514,0.00465509,0.019178	4.96512,3.06508,0.452152	4.39976263322981,-3.33245973762054,0.928668265721139	TECTA	rs56675723,rs7927356,rs4396299,rs6589854,rs57401958,rs7940619,rs61903185,rs7122879,rs11218120,rs11218121,rs11218122,rs7478744,rs11218128,rs67932968	0.218921,0.0551025,0.0514534,0.0513249,0.0497295,0.0462738,0.028802,0.0271675,0.00633967,0.00633967,0.004656,0.00453834,0.00453186,0.00451289	0.559693	1,1,1,1,1,1,1,1,1,1,1,1,1,1	|GTeX_Finemapped=1,|GTeX_Finemapped=1,|GTeX_Finemapped=1,|GTeX_Finemapped=1,|GTeX_Finemapped=1,|GTeX_Finemapped=1,|GTeX_Finemapped=1,|GTeX_Finemapped=1|eQTLGen_Finemapped=1,|eQTLGen_Finemapped=1,|eQTLGen_Finemapped=1,|GTeX_Finemapped=1|eQTLGen_Finemapped=1,|GTeX_Finemapped=1|eQTLGen_Finemapped=1,|GTeX_Finemapped=1,|GTeX_Finemapped=1	rs10502245,rs17124739,rs1939004,rs3824976,rs58204590,rs6589852	0.0195669,0.0321449,0.0319746,0.100881,0.052078,0.157206	0.393851	0.97638	0.140667	0.447797	0.0136472	0.00542444	0.0235947	TRUE	FALSE	FALSE	FALSE	FALSE	FALSE	FALSE	TRUE	FALSE
Phe_389_1	binary	PheCodes	Sense Organs	Sensorineural hearing loss	11_22814888-22880918	EUR,AFR,EAS	1	4	0.939757	rs4922629	0.592112	22854411	G,G,G	T,T,T	0.6083,0.95386,0.8304	0.0175652,0.00716577,0.0160848	0.00228497,0.0101342,0.023943	13.823,0.319199,0.299544	7.68727816995409,0.707087880641787,0.671795514346573	SVIP	rs4922629	0.592112	0.592112	1	|eQTLGen_Finemapped=1|EpiMap=1|ABC=1	rs11026795,rs2159667,rs723720	0.304497,0.0378895,0.0381749	0.380561	1	0.368903	0.44732	0.00951078	0.00176287	0.00456391	TRUE	FALSE	FALSE	FALSE	FALSE	FALSE	FALSE	TRUE	FALSE
Phe_389_1	binary	PheCodes	Sense Organs	Sensorineural hearing loss	12_96091469-96130713	EUR,AFR,EAS	1	2	1	rs2431007	0.945387	96094349	A,A,A	G,G,G	0.8151,0.8245,0.8413	-0.0165724,-0.00978633,-0.0139944	0.00287305,0.00558905,0.0245907	8.09634,1.09719,0.244663	-5.76822540505734,-1.75098272515007,-0.569093193768376	NTN4	rs2431007,rs2468360	0.945387,0.0512917	0.996679	0.655,0.655	|EpiMap=1,|EpiMap=1			0	0.999706	0.602184	0.364178	0.00842211	0.00878592	6.4741e-09	TRUE	FALSE	FALSE	FALSE	FALSE	FALSE	FALSE	TRUE	FALSE
Phe_389_1	binary	PheCodes	Sense Organs	Sensorineural hearing loss	14_52502345-52516601	EUR,AFR,EAS	1	3	1	rs1566128	0.343388	52514981	G,G,A	A,A,G	0.6093,0.5666,0.6716	-0.0239894,0.00522653,-0.0303373	0.00228602,0.00429032,0.0191328	25.0359,0.651418,0.947591	-10.4939589329927,1.21821449215909,-1.58561736912527	NID2	rs1566128,rs1566129,rs2645731	0.343388,0.333088,0.323516	0.999992	1,1,1	|EpiMap=1|ABC=1,|ABC=1,|EpiMap=1			0	1	0.415676	0.495571	0.0147144	0.00424406	0.000949675	TRUE	FALSE	FALSE	FALSE	FALSE	FALSE	FALSE	TRUE	FALSE
Phe_389_1	binary	PheCodes	Sense Organs	Sensorineural hearing loss	15_79219188-79257278	EUR,AFR,EAS	1	3	0.97561	rs2289702	0.764632	79237293	C,C,C	T,T,T	0.8946,0.98487,0.92857	0.0210774,0.00394965,0.0231633	0.0036323,0.0174166,0.0348889	8.18554,0.0858692,0.295212	5.80276959502244,0.226775030717821,0.66391603059999	CTSH	rs2289702,rs34593439,rs34843303	0.764632,0.168669,0.0246942	0.957995	1,1,1	|Exon=1|GTeX_Finemapped=1|ABC=1|Cicero=1,|GTeX_Finemapped=1|eQTLGen_Finemapped=1|ABC=1,|GTeX_Finemapped=1|ABC=1			0	0.999929	0.264149	0.389315	0.0198239	0.00451677	0.00126178	TRUE	FALSE	FALSE	FALSE	FALSE	FALSE	FALSE	TRUE	FALSE
Phe_389_1	binary	PheCodes	Sense Organs	Sensorineural hearing loss	15_89210459-89265679	EUR,AFR,EAS	1	4	0.965637	rs12441297	0.417833	89236386	T,T,T	G,G,G	0.83,0.990166,0.5188	0.036934,0.0694536,0.0292657	0.00296929,0.0215453,0.0179834	34.7926,2.89761,0.984396	12.438663788313,3.22360793305268,1.62737302178676	ACAN	rs12441297,rs6496519,rs11073804,rs4128832	0.417833,0.196335,0.190101,0.183115	0.987384	1,1,0.904,1	|GTeX_Finemapped=1,|GTeX_Finemapped=1,|GTeX_Finemapped=1|EpiMap=1,|GTeX_Finemapped=1			0	1	0.901566	0.270778	0.00238808	0.00448643	0.00414153	TRUE	TRUE	FALSE	TRUE	FALSE	FALSE	FALSE	TRUE	TRUE
Phe_389_1	binary	PheCodes	Sense Organs	Sensorineural hearing loss	15_89210459-89265679	EUR,AFR,EAS	2	1	1	rs4244886	0.984003	89264917	A,A,G	G,G,A	0.67,0.8986,0.7083	0.024727,0.0136342,-0.046537	0.00237204,0.0070432,0.0197678	24.7167,1.27661,1.73134	10.4243604660967,1.93579622898682,-2.35418205364279	FANCI	rs4244886	0.984003	0.984003	1	|GTeX_Finemapped=1			0	0.988833	0.427335	0.665022	0.00238808	0.00448643	0.00414153	TRUE	FALSE	FALSE	FALSE	FALSE	FALSE	FALSE	TRUE	FALSE
Phe_389_1	binary	PheCodes	Sense Organs	Sensorineural hearing loss	18_42231196-42298323	EUR,AFR,EAS	1	2	1	rs2852779	0.597123	42292338	T,T,T	G,G,G	0.8449,0.8169,0.8651	-0.0267171,-0.0173309,-0.0211049	0.00308112,0.00549722,0.0263024	17.3691,2.79104,0.374353	-8.67122994235862,-3.15266625676251,-0.802394458300383	SETBP1	rs2852779,rs2615000	0.597123,0.377793	0.974916	1,1	|EpiMap=1|ABC=1,|GTeX_Finemapped=1|EpiMap=1|ABC=1			0	1	0.977754	0.39622	0.00143255	0.00128621	0.012852	TRUE	TRUE	FALSE	TRUE	FALSE	FALSE	FALSE	TRUE	TRUE
Phe_389_1	binary	PheCodes	Sense Organs	Sensorineural hearing loss	19_38567979-38687076	EUR,AFR,EAS	1	3	0.972004	rs2278429	0.472689	38683305	A,A,A	G,G,G	0.5318,0.9115,0.5248	-0.010265,-0.0101272,-0.0500175	0.00223525,0.00748552,0.0179928	5.35819,0.754276,2.26454	-4.59232748014763,-1.35290534258141,-2.77986194477791	RASGRP4	rs2278429,rs9653106	0.472689,0.0257243	0.498413	1,1	|EpiMap=1,|EpiMap=1	rs9653105	0.452163	0.452163	0.99997	0.449355	0.848328	0.0655925	0.0288415	0.015069	TRUE	FALSE	TRUE	FALSE	TRUE	FALSE	FALSE	TRUE	TRUE
Phe_389_1	binary	PheCodes	Sense Organs	Sensorineural hearing loss	1_103401033-103692955	EUR,AFR,EAS	1	1	1	rs2061705	0.999939	103441814	A,A,G	G,G,A	0.5119,0.9115,0.8016	-0.0188821,-0.0072866,0.0444157	0.00223136,0.00748552,0.0225312	16.5808,0.481037,1.31256	-8.46214864477269,-0.973426027851105,1.97129757846897	COL11A1	rs2061705	0.999939	0.999939	1	|GTeX_Finemapped=1			0	1	0.379737	0.625907	0.0117437	0.000404131	0.0462119	TRUE	FALSE	FALSE	FALSE	FALSE	FALSE	FALSE	TRUE	FALSE
Phe_389_1	binary	PheCodes	Sense Organs	Sensorineural hearing loss	1_103401033-103692955	EUR,AFR,EAS	2	3	0.651154	rs7537288	0.74438	103576354	T,T,NA	G,G,NA	0.92147,0.8502,NA	0.0254357,0.0016258,NA	0.00414628,0.00595738,NA	9.06862,0.105171,NA	6.13458328911699,0.272905203294065,NA	COL11A1	rs7537288,rs116365493,rs1012281	0.74438,0.19708,0.0153867	0.956847	1,1,1	|EpiMap=1|ABC=1,|EpiMap=1,|Exon=1			0	0.96575	0.341413	0.487836	0.0117437	0.000404131	0.0462119	TRUE	FALSE	FALSE	FALSE	FALSE	FALSE	FALSE	TRUE	FALSE
Phe_389_1	binary	PheCodes	Sense Organs	Sensorineural hearing loss	1_168796788-168831961	EUR,AFR,EAS	1	5	0.940179	rs7555365	0.568792	168803226	T,C,T	C,T,C	0.664,0.6233,0.98016	0.0221664,-0.0108256,0.0237717	0.00236137,0.00438759,0.064434	20.21,1.86606,0.147411	9.38709308579342,-2.46732260762742,0.368930999161933	DPT	rs7555365,rs7524938	0.568792,0.0404847	0.609277	0.721,1	|GTeX_Finemapped=1,|GTeX_Finemapped=1	rs2038098,rs2206293,rs7532898	0.204699,0.099817,0.0519441	0.35646	1	0.632308	0.442866	0.0156893	0.000635263	0.00495829	TRUE	FALSE	FALSE	FALSE	FALSE	FALSE	FALSE	TRUE	FALSE
Phe_389_1	binary	PheCodes	Sense Organs	Sensorineural hearing loss	1_170170094-170196129	EUR,AFR,EAS	1	1	1	rs6657002	1	170187309	T,T,T	C,C,C	0.6372,0.7436,0.7411	-0.021936,-0.0107464,-0.0129583	0.00231977,0.00486904,0.020513	20.4953,1.56372,0.277715	-9.45610987296154,-2.20708805021113,-0.631711597523522	METTL11B	rs6657002	1	1	1	|EpiMap=1			0	1	0.738714	0.273946	0.0346345	0.0793921	0.00477224	TRUE	FALSE	FALSE	FALSE	FALSE	FALSE	FALSE	TRUE	FALSE
Phe_389_1	binary	PheCodes	Sense Organs	Sensorineural hearing loss	1_46041100-46603348	EUR,AFR,EAS	1	29	0.995167	rs10890360	0.112321	46338444	C,C,C	T,T,T	0.7306,0.5272,0.7014	-0.0204764,-0.0153659,-0.00251899	0.00251407,0.00425839,0.0196339	15.42,3.5113,0.0467656	-8.1447215073566,-3.59015966128044,-0.128297994794717	MAST2	rs4660895,rs6695421,rs7519181,rs4994390,rs10890370,rs4298677,rs10890380,rs4660331,rs6429588,rs34694458,rs3922886,rs6661500,rs6697830,rs12060274,rs10890368,rs6429580,rs10890359,rs7531911,rs12403666,rs12094901,rs7527244	0.105815,0.0591743,0.0280898,0.0248259,0.0236691,0.0234849,0.0230279,0.0229756,0.022926,0.0185804,0.01838,0.0175767,0.0174078,0.0165618,0.0151806,0.014933,0.0148384,0.0148384,0.0145117,0.013254,0.0127802	0.522832	1,1,1,1,1,0.817,1,1,1,1,1,1,0.798,1,1,0.798,1,1,1,1,1	|ABC=1,|Promoter=1,|EpiMap=1,|GTeX_Finemapped=1,|GTeX_Finemapped=1,|GTeX_Finemapped=1|ABC=1,|GTeX_Finemapped=1,|GTeX_Finemapped=1,|GTeX_Finemapped=1,|GTeX_Finemapped=1,|GTeX_Finemapped=1|EpiMap=1,|GTeX_Finemapped=1,|GTeX_Finemapped=1,|GTeX_Finemapped=1,|GTeX_Finemapped=1,|GTeX_Finemapped=1,|GTeX_Finemapped=1,|GTeX_Finemapped=1,|GTeX_Finemapped=1,|GTeX_Finemapped=1,|GTeX_Finemapped=1	rs10890350,rs10890360,rs12077916,rs4489497,rs4539075,rs4660318,rs7551025,rs9919275	0.0130725,0.112321,0.0146424,0.0558159,0.0575481,0.105815,0.0317384,0.0365876	0.427541	1	0.966196	0.368691	0.0431734	0.0411966	0.00746503	TRUE	TRUE	FALSE	TRUE	FALSE	FALSE	FALSE	TRUE	TRUE
Phe_389_1	binary	PheCodes	Sense Organs	Sensorineural hearing loss	1_61858621-61868766	EUR,AFR,EAS	1	1	1	rs1474872	0.998319	61864231	A,A,A	C,C,C	0.5169,0.95688,0.94742	-0.0133557,-0.0227478,-0.0385058	0.002232,0.0104666,0.0402581	8.66136,1.52649,0.470014	-5.98373655913978,-2.17337053102249,-0.956473355672523	NFIA	rs1474872	0.998319	0.998319	1	|EpiMap=1			0	1	0.428676	0.43031	0.000750495	9.39768e-07	6.4741e-09	TRUE	FALSE	FALSE	FALSE	FALSE	FALSE	FALSE	TRUE	FALSE
Phe_389_1	binary	PheCodes	Sense Organs	Sensorineural hearing loss	1_61858621-61868766	EUR,AFR,EAS	2	1	1	rs2474384	0.96733	61868766	T,T,T	C,C,C	0.5169,0.95688,0.94444	-0.0121415,-0.0227478,-0.0408914	0.002232,0.0104666,0.0392253	7.27282,1.52649,0.526964	-5.43974014336918,-2.17337053102249,-1.04247513722011	NFIA	rs2474384	0.96733	0.96733	1	|Promoter=1			0	1	0.428676	0.444594	0.000750495	9.39768e-07	6.4741e-09	TRUE	FALSE	FALSE	FALSE	FALSE	FALSE	FALSE	TRUE	FALSE
Phe_389_1	binary	PheCodes	Sense Organs	Sensorineural hearing loss	20_16511264-16541661	EUR,AFR,EAS	1	5	0.997818	rs6044113	0.289625	16536638	G,G,G	C,C,C	0.663,0.6407,0.6815	0.0141194,0.00653871,-0.0103936	0.00235964,0.00443115,0.0192862	8.66136,0.853734,0.229188	5.98370937939686,1.4756237094208,-0.53891383476268	SNRPB2	rs6044113,rs6075070,rs6111177,rs6034531,rs6034532	0.289625,0.260939,0.235905,0.0861141,0.0841297	0.956713	0.746,0.746,0.769,0.769,0.769	|eQTLGen_Finemapped=1,|eQTLGen_Finemapped=1,|eQTLGen_Finemapped=1,|eQTLGen_Finemapped=1,|eQTLGen_Finemapped=1			0	0.999994	0.322128	0.325937	0.009847	0.0173606	0.00352234	TRUE	FALSE	FALSE	FALSE	FALSE	FALSE	FALSE	TRUE	FALSE
Phe_389_1	binary	PheCodes	Sense Organs	Sensorineural hearing loss	20_3150387-3218001	EUR,AFR,EAS	1	6	0.965414	rs3761251	0.582918	3150387	T,T,T	C,C,C	0.7266,0.7224,0.6746	-0.0149084,-0.0123946,-0.0242547	0.00250248,0.00474759,0.019178	8.59146,2.04404,0.686189	-5.95745020939228,-2.61071406755849,-1.26471477734905	LZTS3	rs3761251,rs73608132,rs6051622,rs6051623,rs6051621,rs6084280	0.582918,0.136477,0.133312,0.0600837,0.0269247,0.0218415	0.961557	1,1,1,1,1,1	|GTeX_Finemapped=1|ABC=1,|GTeX_Finemapped=1,|GTeX_Finemapped=1|ABC=1,|GTeX_Finemapped=1,|GTeX_Finemapped=1,|GTeX_Finemapped=1			0	0.999929	0.647077	0.45275	0.0256543	0.0330986	0.0316882	TRUE	FALSE	FALSE	FALSE	FALSE	FALSE	FALSE	TRUE	FALSE
Phe_389_1	binary	PheCodes	Sense Organs	Sensorineural hearing loss	21_43809092-43826184	EUR,AFR,EAS	1	1	1	rs45598239	0.99346	43809092	C,NA,NA	T,NA,NA	0.96421,NA,NA	-0.0480549,NA,NA	0.00600413,NA,NA	14.9179,NA,NA	-8.00364082723059,NA,NA	TMPRSS3	rs45598239	0.99346	0.99346	1	|Exon=1|ABC=1|Cicero=1			0	1	0.498001	0.498661	0.0182618	0.0126882	0.00431033	TRUE	FALSE	FALSE	FALSE	FALSE	FALSE	FALSE	TRUE	FALSE
Phe_389_1	binary	PheCodes	Sense Organs	Sensorineural hearing loss	22_30269907-30592487	EUR,AFR,EAS	1	12	0.944291	rs9614090	0.555318	30269907	A,T,T	T,A,A	0.5278,0.8026,0.6954	-0.0133687,-0.00195723,-0.0614524	0.00223418,0.00534132,0.0195233	8.66136,0.146276,2.7836	-5.98371662086314,-0.366431893239873,-3.14764409705326	LIF	rs9614090,rs757024,rs2412971,rs5763767,rs6006356,rs4823075,rs5997579,rs2412975,rs193477,rs2412970,rs4823077,rs4823073	0.555318,0.0448779,0.0433464,0.0431507,0.0397793,0.0372051,0.0353661,0.0325065,0.0323393,0.0308131,0.0301738,0.0292339	0.95411	1,1,1,1,1,1,1,1,1,1,1,1	|GTeX_Finemapped=1,|GTeX_Finemapped=1,|GTeX_Finemapped=1,|GTeX_Finemapped=1,|GTeX_Finemapped=1,|GTeX_Finemapped=1,|GTeX_Finemapped=1,|GTeX_Finemapped=1,|GTeX_Finemapped=1,|GTeX_Finemapped=1,|GTeX_Finemapped=1,|GTeX_Finemapped=1|EpiMap=1|ABC=1			0	0.999992	0.321237	0.374926	0.0196811	0.0377835	0.0149386	TRUE	FALSE	FALSE	FALSE	FALSE	FALSE	FALSE	TRUE	FALSE
Phe_389_1	binary	PheCodes	Sense Organs	Sensorineural hearing loss	22_38100417-38122462	EUR,AFR,EAS	1	1	1	rs739138	0.99997	38122462	G,A,G	A,G,A	0.7157,0.8056,0.8859	0.0160995,-0.0114275,-0.0128757	0.00247265,0.00537235,0.0282618	10.1271,1.47609,0.187965	6.51103067559097,-2.12709521903822,-0.455586692991954	TRIOBP	rs739138	0.99997	0.99997	1	|Exon=1|GTeX_Finemapped=1|eQTLGen_Finemapped=1			0	1	0.600935	0.385119	0.00414561	0.0132386	0.00025986	TRUE	FALSE	FALSE	FALSE	FALSE	FALSE	FALSE	TRUE	FALSE
Phe_389_1	binary	PheCodes	Sense Organs	Sensorineural hearing loss	22_50738105-51238105	EUR,AFR,EAS	1	1	1	rs36062310	0.999998	50988105	G,NA,NA	A,NA,NA	0.95924,NA,NA	-0.0404132,NA,NA	0.00564074,NA,NA	12.1076,NA,NA	-7.16452096710715,NA,NA	KLHDC7B	rs36062310	0.999998	0.999998	1	|Exon=1			0	1	0.5	0.5	0.149593	0.129676	0.0420497	FALSE	FALSE	FALSE	FALSE	FALSE	FALSE	FALSE	FALSE	FALSE
Phe_389_1	binary	PheCodes	Sense Organs	Sensorineural hearing loss	2_54728276-54945173	EUR,AFR,EAS	1	25	0.926518	rs17046097	0.715497	54888075	G,A,G	A,G,A	0.7783,0.5885,0.8899	-0.0229395,0.0116062,-0.0182866	0.0026851,0.0043203,0.0287058	16.8844,2.14135,0.280583	-8.54325723436743,2.68643381246673,-0.637035024280807	SPTBN1	rs17046097,rs13423873,rs12713274,rs11892443,rs10206143,rs13391522,rs4347868,rs10188545,rs10182538	0.715497,0.0131837,0.0107396,0.00931565,0.00858454,0.00728626,0.00543538,0.00428528,0.00345301	0.77778	1,0.882,1,1,1,1,0.655,1,0.882	|Exon=1|GTeX_Finemapped=1|EpiMap=1,|GTeX_Finemapped=1,|GTeX_Finemapped=1,|EpiMap=1,|ABC=1,|EpiMap=1,|EpiMap=1,|Cicero=1,|GTeX_Finemapped=1	rs10166844,rs10169975,rs10170066,rs10170355,rs11902987,rs12713264,rs12713265,rs12713266,rs12713267,rs12713268,rs13386146,rs4346422,rs4455200,rs6706263,rs6739140,rs7599241	0.00580521,0.0036997,0.0225494,0.00387401,0.0157654,0.00687563,0.00744024,0.0104635,0.00784818,0.0202348,0.00370879,0.0232601,0.0261981,0.00483047,0.00335162,0.00718063	0.173086	1	0.479077	0.255278	0.0485906	0.045462	0.0104249	TRUE	FALSE	FALSE	FALSE	FALSE	FALSE	FALSE	TRUE	FALSE
Phe_389_1	binary	PheCodes	Sense Organs	Sensorineural hearing loss	3_127710474-128112307	EUR,AFR,EAS	1	18	0.959518	rs2999035	0.14018	127983209	C,C,C	T,T,T	0.8519,0.993949,0.8978	-0.0220906,0.0108107,-0.0126896	0.00314011,0.0274143,0.0296633	11.7005,0.159063,0.1747	-7.03497648171561,0.394345286948782,-0.427787872556324	EEFSEC	rs2999035,rs11920225,rs10934849,rs2955127,rs2254379,rs940062,rs2999046,rs2811484,rs3122174,rs2999060,rs2999055,rs2999059,rs2955125,rs2687731,rs2811475,rs6439115	0.14018,0.102912,0.0735666,0.0701161,0.0566845,0.0566274,0.0543742,0.0516335,0.0412444,0.0354886,0.0354579,0.0295685,0.0283935,0.026764,0.00834812,0.00834812	0.819707	1,0.502,1,1,1,1,0.505,1,1,1,1,1,1,1,1,1	|EpiMap=1,|Promoter=1|ABC=1,|EpiMap=1|ABC=1,|EpiMap=1,|EpiMap=1|ABC=1,|EpiMap=1,|Promoter=0.500|ABC=1,|EpiMap=1,|EpiMap=1,|EpiMap=1,|EpiMap=1,|GTeX_Finemapped=1,|EpiMap=1,|EpiMap=1,|GTeX_Finemapped=1,|GTeX_Finemapped=1	rs28636854,rs2999064	0.0743469,0.0613361	0.135683	1	0.304978	0.419449	0.0286494	0.0173194	0.0110781	TRUE	FALSE	FALSE	FALSE	FALSE	FALSE	FALSE	TRUE	FALSE
Phe_389_1	binary	PheCodes	Sense Organs	Sensorineural hearing loss	5_73069581-73094866	EUR,AFR,EAS	1	2	0.919865	rs6453022	0.855784	73076511	C,A,A	A,C,C	0.501,0.7269,0.5129	-0.0146593,0.000918065,0.0181301	0.00223073,0.00477171,0.0179767	10.3027,0.0718957,0.504183	-6.57152591304192,0.192397484339996,1.00853326806366	ARHGEF28	rs6453022,rs7714670	0.855784,0.132078	0.987862	1,1	|Exon=1,|Exon=1|EpiMap=1			0	1	0.312638	0.384012	0.00668455	3.97609e-05	0.00702125	TRUE	FALSE	FALSE	FALSE	FALSE	FALSE	FALSE	TRUE	FALSE
Phe_389_1	binary	PheCodes	Sense Organs	Sensorineural hearing loss	5_87936379-88010829	EUR,AFR,EAS	1	7	0.989015	rs1846974	0.248189	87969927	G,G,A	A,A,G	0.8559,0.7867,0.5278	0.0206425,0.0128701,-0.0373835	0.00317595,0.00519006,0.0179985	10.0941,1.88117,1.42252	6.49963003195894,2.47975938621133,-2.07703419729422	LINC00461	rs1846974,rs1501672,rs1501673,rs35991856,rs112862634,rs546577534,rs568303215	0.248189,0.200366,0.200366,0.139694,0.126418,0.032024,0.032024	0.979081	1,1,1,0.99,1,1,1	|Promoter=1|ABC=1,|ABC=1,|Promoter=1|ABC=1,|Promoter=1,|ABC=1|Cicero=1,|Promoter=1|ABC=1,|Promoter=1|ABC=1			0	1	0.907772	0.643267	0.0185712	0.0230069	0.00680293	TRUE	TRUE	FALSE	TRUE	FALSE	FALSE	FALSE	TRUE	TRUE
Phe_389_1	binary	PheCodes	Sense Organs	Sensorineural hearing loss	6_133789728-133836188	EUR,AFR,EAS	1	1	1	rs9493627	1	133789728	G,A,G	A,G,A	0.6889,0.5688,0.6558	-0.0247668,0.00935283,-0.0179311	0.00240929,0.00429292,0.0189123	24.0605,1.53229,0.46462	-10.279708959901,2.17866393969606,-0.948118420287326	EYA4	rs9493627	1	1	1	|Exon=1			0	1	0.799368	0.486827	0.00325477	5.02695e-07	0.000979404	TRUE	FALSE	FALSE	FALSE	FALSE	FALSE	FALSE	TRUE	FALSE
Phe_389_1	binary	PheCodes	Sense Organs	Sensorineural hearing loss	6_163808481-163997383	EUR,AFR,EAS	1	4	0.933426	rs2757589	0.778205	163843218	T,T,NA	C,C,NA	0.7545,0.8843,NA	-0.0157822,-0.0250079,NA	0.00259156,0.00664669,NA	8.94688,3.77405,NA	-6.08984549846425,-3.76245920901983,NA	QKI	rs2757589,rs2759387,rs783138	0.778205,0.0898967,0.0626045	0.930706	1,1,1	|Promoter=1,|ABC=1,|EpiMap=1	rs2759395	0.0499463	0.0499463	1	0.965012	0.500005	0.0250365	0.0186586	0.047191	TRUE	TRUE	FALSE	TRUE	FALSE	FALSE	FALSE	TRUE	TRUE
Phe_389_1	binary	PheCodes	Sense Organs	Sensorineural hearing loss	6_43260012-43404511	EUR,AFR,EAS	1	10	0.981366	rs10948071	0.181557	43280713	T,C,T	C,T,C	0.5765,0.92738,0.625	0.0167687,-0.0134031,-0.00316441	0.00225731,0.00819247,0.01856	12.9597,0.992108,0.0631747	7.42862079200464,-1.63602674162981,-0.170496228448276	SLC22A7	rs10948071,rs9296413,rs1574430,rs2841648,rs56401710,rs2841642	0.181557,0.103297,0.0933764,0.0933764,0.0931996,0.030893	0.595699	0.658,0.789,1,0.811,1,1	|GTeX_Finemapped=1,|GTeX_Finemapped=1,|Promoter=1|GTeX_Finemapped=1,|Promoter=1|GTeX_Finemapped=1,|Promoter=1|GTeX_Finemapped=1,|GTeX_Finemapped=1	rs2125738,rs2242416,rs2254303,rs2469	0.0258096,0.135577,0.121106,0.0812418	0.363734	1	0.528901	0.259743	0.0107271	0.0139445	0.0139435	TRUE	FALSE	FALSE	FALSE	FALSE	FALSE	FALSE	TRUE	FALSE
Phe_389_1	binary	PheCodes	Sense Organs	Sensorineural hearing loss	6_7100029-7168474	EUR,AFR,EAS	1	2	0.911031	rs2842895	0.840112	7106316	C,G,G	G,C,C	0.5447,0.97201,0.994048	0.0170623,-0.0137073,-0.386881	0.0022397,0.0128895,0.116815	13.5894,0.541244,3.0331	7.61811849801313,-1.06344699173746,-3.31191199760305	RREB1	rs2842895,rs4585612	0.840112,0.138094	0.978206	1,1	|GTeX_Finemapped=1,|EpiMap=1			0	1	0.408082	0.947327	0.00915419	0.0170574	0.0409513	TRUE	FALSE	TRUE	FALSE	TRUE	FALSE	FALSE	TRUE	TRUE
Phe_389_1	binary	PheCodes	Sense Organs	Sensorineural hearing loss	7_138466231-138479504	EUR,AFR,EAS	1	9	0.998026	rs6948294	0.184289	138468786	T,T,T	C,C,C	0.5209,0.6596,0.5446	-0.0129351,-0.00736052,0.0066507	0.00223268,0.0044868,0.0180426	8.16163,0.996087,0.147265	-5.79353064478564,-1.64048319515022,0.368610954075355	TMEM213	rs6948294,rs7807983,rs4732336,rs4732335,rs7791136,rs7777163,rs7780696,rs7797066,rs3823496	0.184289,0.184227,0.184148,0.184017,0.176069,0.01046,0.00982546,0.00982522,0.00978947	0.95265	1,1,1,1,1,1,1,1,1	|GTeX_Finemapped=1,|GTeX_Finemapped=1,|GTeX_Finemapped=1,|GTeX_Finemapped=1,|GTeX_Finemapped=1,|GTeX_Finemapped=1,|GTeX_Finemapped=1,|GTeX_Finemapped=1,|GTeX_Finemapped=1			0	0.999999	0.420835	0.40673	0.0425558	0.000137987	7.91886e-05	TRUE	FALSE	FALSE	FALSE	FALSE	FALSE	FALSE	TRUE	FALSE
Phe_389_1	binary	PheCodes	Sense Organs	Sensorineural hearing loss	7_19548842-19654201	EUR,AFR,EAS	1	4	0.933226	rs13246869	0.540239	19599324	G,C,C	C,G,G	0.665,0.8896,0.8125	0.0166913,0.00165878,-0.0220528	0.00236311,0.00678407,0.0230209	11.7888,0.0932154,0.47097	7.06327678356065,0.244511038358979,-0.957946909113023	TWIST1	rs13246869,rs10267686,rs10242068,rs4721783	0.540239,0.275159,0.113219,0.0368249	0.965442	1,1,1,1	|GTeX_Finemapped=1,|GTeX_Finemapped=1,|GTeX_Finemapped=1,|EpiMap=1			0	1	0.356235	0.451451	0.01597	0.00172207	3.43268e-05	TRUE	FALSE	FALSE	FALSE	FALSE	FALSE	FALSE	TRUE	FALSE
Phe_389_1	binary	PheCodes	Sense Organs	Sensorineural hearing loss	8_109063823-109238571	EUR,AFR,EAS	1	6	0.918935	rs34657911	0.346134	109093743	G,G,G	A,A,A	0.7873,0.9652,0.621	0.0161743,0.0154642,0.000690767	0.00272561,0.0116004,0.0185212	8.5298,0.738716,0.0131168	5.93419454727566,1.33307472156133,0.0372960175366607	RSPO2	rs34657911,rs10955475,rs16877149,rs7006224,rs13273665,rs13254424	0.346134,0.346133,0.101333,0.0991138,0.0525771,0.0157489	0.96104	1,1,1,1,1,1	|Promoter=1|ABC=1|Cicero=1,|Promoter=1|ABC=1|Cicero=1,|GTeX_Finemapped=1,|ABC=1,|ABC=1,|GTeX_Finemapped=1			0	0.999997	0.403963	0.41976	0.0281672	0.00875295	0.00260129	TRUE	FALSE	FALSE	FALSE	FALSE	FALSE	FALSE	TRUE	FALSE
Phe_389_2	binary	PheCodes	Sense Organs	Conductive hearing loss	8_124709106-124729334	EUR,AFR	1	2	0.974336	rs11774189	0.910968	124717641	C,C	T,T	0.66,0.7247	-0.0146914,0.00178133	0.00224515,0.0045602	10.2215,0.157344	-6.54361623944948,0.390625411166177	KLHL38	rs11774189	0.910968	0.910968	1	|EpiMap=1	rs2294013	0.0889919	0.0889919	1	0.252593	NA	0.0053435	0.00834869	NA	TRUE	FALSE	FALSE	FALSE	FALSE	FALSE	FALSE	TRUE	FALSE
Phe_395	binary	PheCodes	Circulatory System	Heart valve disorders	11_61543499-61624181	EUR,AFR	1	1	1	rs174574	0.951011	61600342	C,A	A,C	0.6382,0.6331	0.0172635,-0.00329251	0.00225185,0.00430732	13.7523,0.352001	7.66636321246975,-0.764398744462914	FADS1	rs174574	0.951011	0.951011	0.721	|GTeX_Finemapped=1			0	1	0.360834	NA	0.0268049	0.0317593	NA	TRUE	FALSE	FALSE	FALSE	FALSE	FALSE	FALSE	TRUE	FALSE
Phe_395	binary	PheCodes	Circulatory System	Heart valve disorders	1_100039519-100059600	EUR,AFR	1	1	1	rs6702619	1	100046246	T,T	G,G	0.5229,0.91982	-0.0262158,-0.0070712	0.00216639,0.0076442	32.9822,0.449839	-12.1011452231593,-0.925041207713037	PALMD	rs6702619	1	1	1	|EpiMap=1|ABC=1			0	1	0.297757	NA	0.00492094	0.151538	NA	TRUE	FALSE	FALSE	FALSE	FALSE	FALSE	FALSE	TRUE	FALSE
Phe_395	binary	PheCodes	Circulatory System	Heart valve disorders	1_109814880-109822166	EUR,AFR	1	5	0.951464	rs583104	0.273465	109821307	T,G	G,T	0.7773,0.8207	0.0196356,-0.00774473	0.00260074,0.00541171	13.3613,0.817016	7.55000499857733,-1.43110587965726	PSRC1	rs583104,rs4970836,rs1277930,rs602633,rs599839	0.273465,0.24665,0.20356,0.192598,0.0526097	0.968883	1,1,1,1,1	|GTeX_Finemapped=1,|eQTLGen_Finemapped=1,|GTeX_Finemapped=1|eQTLGen_Finemapped=1,|GTeX_Finemapped=1,|GTeX_Finemapped=1|eQTLGen_Finemapped=1			0	1	0.591655	NA	0.00734845	0.000159508	NA	TRUE	FALSE	FALSE	FALSE	FALSE	FALSE	FALSE	TRUE	FALSE
Phe_395	binary	PheCodes	Circulatory System	Heart valve disorders	22_38103545-38193920	EUR,AFR	1	9	0.938282	rs4821688	0.309742	38105810	T,C	C,T	0.5666,0.6256	0.0158012,-0.00438281	0.00218358,0.00428944	12.3364,0.513016	7.23637329523077,-1.02176741019807	TRIOBP	rs4821688,rs4820297,rs4820296,rs4821691,rs4821696,rs2413479,rs10854704,rs4820299,rs1074407	0.309742,0.238888,0.150164,0.0618553,0.0574462,0.0470467,0.0430021,0.0384223,0.0127129	0.959279	1,1,0.904,1,1,1,1,1,1	|GTeX_Finemapped=1,|GTeX_Finemapped=1,|GTeX_Finemapped=1|EpiMap=1,|GTeX_Finemapped=1,|GTeX_Finemapped=1,|GTeX_Finemapped=1,|GTeX_Finemapped=1,|GTeX_Finemapped=1,|Exon=1|GTeX_Finemapped=1			0	1	0.441424	NA	0.0601407	0.0147447	NA	TRUE	FALSE	FALSE	FALSE	FALSE	FALSE	FALSE	TRUE	FALSE
Phe_395	binary	PheCodes	Circulatory System	Heart valve disorders	2_145703652-145852985	EUR,AFR	1	3	0.871186	rs2252641	0.810388	145801461	T,C	C,T	0.5398,0.8646	-0.021583,0.000535115	0.00217101,0.00606736	22.561,0.0316473	-9.94145582010217,0.0881956897233723	TEX41	rs2252641	0.810388	0.810388	1	|Exon=1	rs13028626,rs1830321	0.0939821,0.0939821	0.187964	1	0.316089	NA	0.00210913	0.00428044	NA	TRUE	FALSE	FALSE	FALSE	FALSE	FALSE	FALSE	TRUE	FALSE
Phe_395	binary	PheCodes	Circulatory System	Heart valve disorders	2_145703652-145852985	EUR,AFR	2	1	1	rs12691702	0.994467	145764746	T,T	G,G	0.7634,0.92133	0.0208765,-0.00792078	0.00254606,0.00771089	15.6175,0.516674	8.19953182564433,-1.0272199447794	ZEB2	rs12691702	0.994467	0.994467	1	|ABC=1			0	0.993309	0.407132	NA	0.00210913	0.00428044	NA	TRUE	FALSE	FALSE	FALSE	FALSE	FALSE	FALSE	TRUE	FALSE
Phe_395	binary	PheCodes	Circulatory System	Heart valve disorders	6_118554463-118991518	EUR,AFR	1	2	1	rs117202424	0.884537	118821706	G,G	A,A	0.95726,0.994705	-0.0527909,-0.0104174	0.00534957,0.0286046	22.243,0.145257	-9.86825109307851,-0.3641861798452	BRD7P3	rs117202424	0.884537	0.884537	1	|Promoter=1|ABC=1	rs10457327	0.110296	0.110296	1	0.261065	NA	0.0333566	0.029841	NA	TRUE	FALSE	FALSE	FALSE	FALSE	FALSE	FALSE	TRUE	FALSE
Phe_395	binary	PheCodes	Circulatory System	Heart valve disorders	6_160985526-161123451	EUR,AFR	1	1	1	rs74617384	0.969072	160997118	A,NA	T,NA	0.92545,NA	-0.0911359,NA	0.00411956,NA	107.719,NA	-22.1227266989678,NA	LPA	rs74617384	0.969072	0.969072	1	|GTeX_Finemapped=1			0	1	0.5	NA	0.0673098	0.0501395	NA	TRUE	FALSE	FALSE	FALSE	FALSE	FALSE	FALSE	TRUE	FALSE
Phe_395	binary	PheCodes	Circulatory System	Heart valve disorders	6_160985526-161123451	EUR,AFR	2	1	1	rs140570886	1	161013013	T,NA	C,NA	0.99006,NA	-0.144881,NA	0.0109076,NA	39.5348,NA	-13.2825736183945,NA	LPA	rs140570886	1	1	1	|GTeX_Finemapped=1			0	1	0.5	NA	0.0673098	0.0501395	NA	TRUE	FALSE	FALSE	FALSE	FALSE	FALSE	FALSE	TRUE	FALSE
Phe_395	binary	PheCodes	Circulatory System	Heart valve disorders	6_160985526-161123451	EUR,AFR	3	1	1	rs76735376	0.999998	161086716	G,NA	A,NA	0.99006,NA	-0.129508,NA	0.0109076,NA	31.7876,NA	-11.8731893358759,NA	LPA	rs76735376	0.999998	0.999998	1	|Promoter=1			0	0.999995	0.499999	NA	0.0673098	0.0501395	NA	TRUE	FALSE	FALSE	FALSE	FALSE	FALSE	FALSE	TRUE	FALSE
Phe_395	binary	PheCodes	Circulatory System	Heart valve disorders	6_160985526-161123451	EUR,AFR	4	1	1	rs4252185	0.999481	161123451	T,T	C,C	0.90755,0.98033	-0.0607627,-0.0436977	0.00373562,0.0149496	58.7628,2.46009	-16.2657604360187,-2.9230012843153	PLG	rs4252185	0.999481	0.999481	1	|Promoter=1			0	1	0.936786	NA	0.0673098	0.0501395	NA	TRUE	TRUE	FALSE	TRUE	FALSE	FALSE	FALSE	TRUE	TRUE
Phe_395	binary	PheCodes	Circulatory System	Heart valve disorders	7_22754768-22811384	EUR,AFR	1	19	0.871312	rs2069845	0.147647	22770149	A,A	G,G	0.5666,0.6831	-0.0137176,0.000741813	0.00218358,0.00446183	9.4764,0.0615031	-6.28216048873868,0.166257566962435	IL6	rs2069845,rs1554606,rs1474348,rs1474347,rs1800795,rs1800797,rs7802307,rs2069832	0.147647,0.146727,0.13249,0.12461,0.109879,0.0573943,0.0304854,0.023762	0.772995	1,1,0.931,0.932,0.931,0.933,1,0.932	|EpiMap=1|ABC=1,|Promoter=1,|Promoter=1|ABC=1,|Promoter=1|ABC=1|Cicero=1,|Promoter=1|ABC=1,|Promoter=1|EpiMap=1|ABC=1|Cicero=1,|Promoter=1|ABC=1|Cicero=1,|Promoter=1|ABC=1|Cicero=1	rs12700391,rs1581497,rs1829927,rs2390715,rs35436671,rs4722169,rs4722171,rs4722177,rs6969258,rs7801406,rs7808457	0.00767245,0.00767439,0.00767245,0.0119158,0.0669822,0.0119158,0.0119158,0.014008,0.0120564,0.0119158,0.0193957	0.183125	0.999921	0.354525	NA	0.00209423	0.00911522	NA	TRUE	FALSE	FALSE	FALSE	FALSE	FALSE	FALSE	TRUE	FALSE
Phe_395	binary	PheCodes	Circulatory System	Heart valve disorders	7_22754768-22811384	EUR,AFR	2	1	1	rs2069861	0.987182	22771654	C,NA	T,NA	0.92942,NA	-0.0252958,NA	0.00422478,NA	8.67141,NA	-5.98748337191522,NA	IL6	rs2069861	0.987182	0.987182	1	|EpiMap=1			0	0.958947	0.494228	NA	0.00209423	0.00911522	NA	TRUE	FALSE	FALSE	FALSE	FALSE	FALSE	FALSE	TRUE	FALSE
Phe_395	binary	PheCodes	Circulatory System	Heart valve disorders	7_92236164-92327026	EUR,AFR	1	14	0.700179	rs11764331	0.159368	92282624	C,C	T,T	0.6899,0.94402	0.0161535,0.0133088	0.00233942,0.00903046	11.2991,0.85219	6.53890938909389,2.31046662948503	CDK6	rs42035,rs42044,rs42046,rs2282979,rs8179	0.101341,0.07843,0.0502464,0.0465868,0.041062	0.317666	1,1,1,0.655,1	|Exon=1,|ABC=1,|EpiMap=1,|EpiMap=1,|Exon=1	rs11764331,rs17164683,rs17766836,rs535369995,rs6948097,rs6960181,rs73232024,rs73232029,rs7786226	0.159368,0.0553206,0.04762,0.0497453,0.0412152,0.0498906,0.049744,0.0949077,0.0982866	0.646098	0.999999	0.402227	NA	0.0158045	0.0345526	NA	TRUE	FALSE	FALSE	FALSE	FALSE	FALSE	FALSE	TRUE	FALSE
Phe_395	binary	PheCodes	Circulatory System	Heart valve disorders	8_126475770-126500031	EUR,AFR	1	5	0.882224	rs2001846	0.442247	126478450	C,C	T,T	0.5189,0.92436	-0.0143134,0.00367552	0.00216567,0.00785092	10.4131,0.194046	-6.60922485881967,0.468164240624029	KIAA0196	rs2001846	0.442247	0.442247	0.5	|ABC=0.500	rs2001844,rs2980856,rs6982502,rs6982636	0.226844,0.0277075,0.05722,0.218357	0.530129	0.999996	0.409197	NA	0.0312419	0.00989138	NA	TRUE	FALSE	FALSE	FALSE	FALSE	FALSE	FALSE	TRUE	FALSE
Phe_395_2	binary	PheCodes	Circulatory System	Nonrheumatic aortic valve disorders	11_61543499-61624181	EUR,AFR	1	1	1	rs174574	0.999941	61600342	C,A	A,C	0.6382,0.6331	0.0214689,-0.00093897	0.00222168,0.00424248	21.365,0.0836308	9.66336286053797,-0.221325734004639	FADS1	rs174574	0.999941	0.999941	0.721	|GTeX_Finemapped=1			0	1	0.30266	NA	0.0286958	0.046913	NA	TRUE	FALSE	FALSE	FALSE	FALSE	FALSE	FALSE	TRUE	FALSE
Phe_395_2	binary	PheCodes	Circulatory System	Nonrheumatic aortic valve disorders	15_42918017-43396604	EUR,AFR	1	53	0.797409	rs12905385	0.0501297	43021563	G,G	A,A	0.8151,0.5847	0.01745,0.000131108	0.00274992,0.00414938	9.65454,0.0110874	6.34563914586606,0.0315970096737344	CDAN1	rs12905385,rs8023524,rs16957020,rs7182141,rs2305084,rs28562951,rs7183487,rs6493062,rs66681258,rs28798437,rs12902830,rs9919994,rs2136900,rs16957104,rs12903762,rs58938096,rs34603230,rs4545789,rs28811114,rs4924691,rs4265781,rs3742987,rs9783713,rs2280048,rs9920163,rs2412740,rs12102055,rs7174041,rs28823029,rs12917189,rs7163030,rs12912064,rs61122145	0.0501297,0.0368105,0.033361,0.0308671,0.0304612,0.0303332,0.0296649,0.028935,0.0287233,0.0257472,0.0234388,0.0222071,0.0208324,0.020594,0.0202349,0.0199578,0.0198609,0.0197751,0.0196042,0.0193414,0.0167268,0.0166988,0.0161018,0.0151335,0.0143357,0.0107769,0.0103387,0.0091428,0.00897452,0.00855885,0.00820264,0.00703123,0.00622018	0.679122	0.93,0.915,1,1,1,1,1,1,1,1,1,1,1,1,1,1,1,1,1,1,1,1,1,1,1,1,0.769,1,1,1,1,1,1	|Exon=1,|Exon=1|ABC=1,|GTeX_Finemapped=1,|GTeX_Finemapped=1,|GTeX_Finemapped=1|eQTLGen_Finemapped=1,|GTeX_Finemapped=1|eQTLGen_Finemapped=1,|eQTLGen_Finemapped=1,|eQTLGen_Finemapped=1,|GTeX_Finemapped=1,|GTeX_Finemapped=1,|eQTLGen_Finemapped=1,|GTeX_Finemapped=1,|GTeX_Finemapped=1,|ABC=1,|eQTLGen_Finemapped=1,|eQTLGen_Finemapped=1,|GTeX_Finemapped=1,|GTeX_Finemapped=1,|GTeX_Finemapped=1,|GTeX_Finemapped=1,|Exon=1|ABC=1,|Exon=1,|GTeX_Finemapped=1,|GTeX_Finemapped=1|eQTLGen_Finemapped=1|ABC=1,|GTeX_Finemapped=1,|GTeX_Finemapped=1|eQTLGen_Finemapped=1,|eQTLGen_Finemapped=1,|Promoter=1|ABC=1,|GTeX_Finemapped=1,|Exon=1,|GTeX_Finemapped=1|ABC=1,|GTeX_Finemapped=1,|eQTLGen_Finemapped=1	rs112968809,rs12907826,rs1995939,rs2305085,rs2412741,rs28744617,rs3199486,rs3742993,rs4994108,rs4994109,rs4994112,rs6493059,rs7175582,rs731984,rs8024902,rs8026776,rs8030587,rs8031218,rs8034447,rs9269	0.00784276,0.011141,0.00989429,0.020522,0.0109441,0.00838965,0.00989429,0.0059963,0.0243635,0.0243635,0.0254474,0.0161384,0.0130274,0.0111576,0.0198093,0.00971934,0.00612556,0.0133023,0.0109441,0.0143706	0.273393	0.999977	0.229663	NA	0.0726836	0.10091	NA	TRUE	FALSE	FALSE	FALSE	FALSE	FALSE	FALSE	TRUE	FALSE
Phe_395_2	binary	PheCodes	Circulatory System	Nonrheumatic aortic valve disorders	16_53797908-53845487	EUR,AFR	1	8	0.960235	rs1558902	0.259872	53803574	T,T	A,A	0.5676,0.94402	-0.0173927,-0.00439673	0.00215492,0.00889454	15.1572,0.206851	-8.07115809403597,-0.494317862418967	RPGRIP1L	rs1558902,rs62048402,rs11642015,rs1421085,rs17817964,rs17817449,rs9923233,rs3751812	0.259872,0.259756,0.218931,0.159454,0.019851,0.0119143,0.0118701,0.0116616	0.95331	1,1,0.5,0.5,1,1,1,1	|EpiMap=1,|EpiMap=1,|ABC=0.500,|ABC=0.500,|EpiMap=1,|EpiMap=1,|EpiMap=1,|EpiMap=1			0	1	0.333786	NA	0.0102443	2.57197e-05	NA	TRUE	FALSE	FALSE	FALSE	FALSE	FALSE	FALSE	TRUE	FALSE
Phe_395_2	binary	PheCodes	Circulatory System	Nonrheumatic aortic valve disorders	1_100039519-100059600	EUR,AFR	1	1	1	rs6702619	1	100046246	T,T	G,G	0.5229,0.91982	-0.0315212,-0.00704475	0.00213737,0.00752915	48.4966,0.45662	-14.7476571674535,-0.935663388297484	PALMD	rs6702619	1	1	1	|EpiMap=1|ABC=1			0	1	0.372004	NA	0.00323187	0.0376052	NA	TRUE	FALSE	FALSE	FALSE	FALSE	FALSE	FALSE	TRUE	FALSE
Phe_395_2	binary	PheCodes	Circulatory System	Nonrheumatic aortic valve disorders	22_38103545-38193920	EUR,AFR	1	9	0.938282	rs4821688	0.378516	38105810	T,C	C,T	0.5666,0.6256	0.0161145,-0.00198753	0.00215433,0.00422488	13.129,0.195149	7.48005180264862,-0.470434663233039	TRIOBP	rs4821688,rs4820297,rs4820296,rs4821691,rs2413479,rs4820299,rs10854704,rs1074407,rs4821696	0.378516,0.20258,0.187489,0.058666,0.0354525,0.030714,0.0306204,0.0223067,0.02155	0.967895	1,1,0.904,1,1,1,1,1,1	|GTeX_Finemapped=1,|GTeX_Finemapped=1,|GTeX_Finemapped=1|EpiMap=1,|GTeX_Finemapped=1,|GTeX_Finemapped=1,|GTeX_Finemapped=1,|GTeX_Finemapped=1,|Exon=1|GTeX_Finemapped=1,|GTeX_Finemapped=1			0	1	0.312697	NA	0.079379	0.0230274	NA	TRUE	FALSE	FALSE	FALSE	FALSE	FALSE	FALSE	TRUE	FALSE
Phe_395_2	binary	PheCodes	Circulatory System	Nonrheumatic aortic valve disorders	2_145634861-145852985	EUR,AFR	1	1	1	rs2252641	1	145801461	T,C	C,T	0.5398,0.8646	-0.0232296,0.000282331	0.00214193,0.00597604	26.6772,0.016681	-10.8451723445678,0.0472438270158834	TEX41	rs2252641	1	1	1	|Exon=1			0	1	0.336002	NA	0.00895757	0.00958414	NA	TRUE	FALSE	FALSE	FALSE	FALSE	FALSE	FALSE	TRUE	FALSE
Phe_395_2	binary	PheCodes	Circulatory System	Nonrheumatic aortic valve disorders	2_145634861-145852985	EUR,AFR	2	1	1	rs12691702	0.999866	145764746	T,T	G,G	0.7634,0.92133	0.0247384,-0.00469812	0.00251195,0.00759483	22.1567,0.270687	9.84828519675949,-0.618594491252602	ZEB2	rs12691702	0.999866	0.999866	1	|ABC=1			0	0.999998	0.246792	NA	0.00895757	0.00958414	NA	TRUE	FALSE	FALSE	FALSE	FALSE	FALSE	FALSE	TRUE	FALSE
Phe_395_2	binary	PheCodes	Circulatory System	Nonrheumatic aortic valve disorders	2_145634861-145852985	EUR,AFR	3	1	1	rs13408842	0.960244	145843645	G,A	A,G	0.5586,0.7126	-0.0175308,-0.0069592	0.00214995,0.00451819	15.4535,0.908348	-8.15405009418824,-1.54026280435307	ZEB2	rs13408842	0.960244	0.960244	1	|EpiMap=1			0	1	0.644186	NA	0.00895757	0.00958414	NA	TRUE	FALSE	FALSE	FALSE	FALSE	FALSE	FALSE	TRUE	FALSE
Phe_395_2	binary	PheCodes	Circulatory System	Nonrheumatic aortic valve disorders	6_118554463-118991518	EUR,AFR	1	2	1	rs117202424	0.905984	118821706	G,G	A,A	0.95726,0.994705	-0.048308,0.00251587	0.00527792,0.0281741	19.2561,0.0320564	-9.15284809167248,0.0892972623792774	BRD7P3	rs117202424	0.905984	0.905984	1	|Promoter=1|ABC=1	rs10457327	0.0917646	0.0917646	1	0.258574	NA	0.028218	0.0387731	NA	TRUE	FALSE	FALSE	FALSE	FALSE	FALSE	FALSE	TRUE	FALSE
Phe_395_2	binary	PheCodes	Circulatory System	Nonrheumatic aortic valve disorders	6_160985526-161123451	EUR,AFR	1	1	1	rs74617384	0.999991	160997118	A,NA	T,NA	0.92545,NA	-0.0984226,NA	0.00406438,NA	128.82,NA	-24.2158951672826,NA	LPA	rs74617384	0.999991	0.999991	1	|GTeX_Finemapped=1			0	1	0.5	NA	0.0507293	0.0248156	NA	TRUE	FALSE	FALSE	FALSE	FALSE	FALSE	FALSE	TRUE	FALSE
Phe_395_2	binary	PheCodes	Circulatory System	Nonrheumatic aortic valve disorders	6_160985526-161123451	EUR,AFR	2	1	1	rs140570886	1	161013013	T,NA	C,NA	0.99006,NA	-0.147133,NA	0.0107615,NA	41.8272,NA	-13.6721646610603,NA	LPA	rs140570886	1	1	1	|GTeX_Finemapped=1			0	1	0.5	NA	0.0507293	0.0248156	NA	TRUE	FALSE	FALSE	FALSE	FALSE	FALSE	FALSE	TRUE	FALSE
Phe_395_2	binary	PheCodes	Circulatory System	Nonrheumatic aortic valve disorders	6_160985526-161123451	EUR,AFR	3	1	1	rs76735376	0.999747	161086716	G,NA	A,NA	0.99006,NA	-0.124447,NA	0.0107615,NA	30.2032,NA	-11.5640942247828,NA	LPA	rs76735376	0.999747	0.999747	1	|Promoter=1			0	0.99914	0.499757	NA	0.0507293	0.0248156	NA	TRUE	FALSE	FALSE	FALSE	FALSE	FALSE	FALSE	TRUE	FALSE
Phe_395_2	binary	PheCodes	Circulatory System	Nonrheumatic aortic valve disorders	6_160985526-161123451	EUR,AFR	4	1	1	rs4252185	1	161123451	T,T	C,C	0.90755,0.98033	-0.0620095,-0.0574893	0.00368558,0.0147245	62.7949,4.02461	-16.8248959458213,-3.90432951882916	PLG	rs4252185	1	1	1	|Promoter=1			0	1	0.996901	NA	0.0507293	0.0248156	NA	TRUE	TRUE	FALSE	TRUE	FALSE	FALSE	FALSE	TRUE	TRUE
Phe_395_2	binary	PheCodes	Circulatory System	Nonrheumatic aortic valve disorders	7_22738762-22811384	EUR,AFR	1	16	0.9139	rs1800797	0.222652	22766221	G,G	A,A	0.5924,0.98336	-0.017982,-0.0133816	0.00217255,0.0159844	15.8981,0.395233	-8.2769096223332,-0.837166237081154	IL6	rs1800797,rs2069845,rs1554606,rs7802307,rs2069832,rs1474348,rs1474347,rs1800795	0.222652,0.11617,0.115801,0.115717,0.0686596,0.0671301,0.0611458,0.0428487	0.810124	0.933,1,1,1,0.932,0.931,0.932,0.931	|Promoter=1|EpiMap=1|ABC=1|Cicero=1,|EpiMap=1|ABC=1,|Promoter=1,|Promoter=1|ABC=1|Cicero=1,|Promoter=1|ABC=1|Cicero=1,|Promoter=1|ABC=1,|Promoter=1|ABC=1|Cicero=1,|Promoter=1|ABC=1	rs12537614,rs12700390,rs12700391,rs13311155,rs13311199,rs1581497,rs1829927,rs35436671	0.0232807,0.014864,0.0153085,0.0216623,0.0216623,0.0153836,0.0151861,0.0260029	0.15335	1	0.359072	NA	0.0164574	0.00995308	NA	TRUE	FALSE	FALSE	FALSE	FALSE	FALSE	FALSE	TRUE	FALSE
Phe_395_2	binary	PheCodes	Circulatory System	Nonrheumatic aortic valve disorders	7_22738762-22811384	EUR,AFR	2	1	1	rs2069861	0.999697	22771654	C,NA	T,NA	0.92942,NA	-0.0312532,NA	0.00416819,NA	13.1885,NA	-7.49802672143065,NA	IL6	rs2069861	0.999697	0.999697	1	|EpiMap=1			0	0.999195	0.49984	NA	0.0164574	0.00995308	NA	TRUE	FALSE	FALSE	FALSE	FALSE	FALSE	FALSE	TRUE	FALSE
Phe_395_6	binary	PheCodes	Circulatory System	Heart valve replaced	1_100039519-100059600	EUR,AFR	1	1	1	rs6702619	1	100046246	T,T	G,G	0.5229,0.91982	-0.0233505,-0.00985485	0.00211342,0.00746719	27.6526,0.728351	-11.0486793916969,-1.31975348156402	PALMD	rs6702619	1	1	1	|EpiMap=1|ABC=1	NA	NA	0	1	0.367248	NA	6.4741e-09	0.152339	NA	TRUE	FALSE	FALSE	FALSE	FALSE	FALSE	FALSE	TRUE	FALSE
Phe_395_6	binary	PheCodes	Circulatory System	Heart valve replaced	6_160985526-161123451	EUR,AFR	1	1	1	rs74617384	0.989909	160997118	A,NA	T,NA	0.92545,NA	-0.0732372,NA	0.00401884,NA	73.4737,NA	-18.2234674682247,NA	LPA	rs74617384	0.989909	0.989909	1	|GTeX_Finemapped=1	NA	NA	0	1	0.5	NA	0.080178	0.0190145	NA	TRUE	FALSE	FALSE	FALSE	FALSE	FALSE	FALSE	TRUE	FALSE
Phe_395_6	binary	PheCodes	Circulatory System	Heart valve replaced	6_160985526-161123451	EUR,AFR	2	1	1	rs140570886	1	161013013	T,NA	C,NA	0.99006,NA	-0.10236,NA	0.0106409,NA	21.1795,NA	-9.61948707346183,NA	LPA	rs140570886	1	1	1	|GTeX_Finemapped=1	NA	NA	0	1	0.5	NA	0.080178	0.0190145	NA	TRUE	FALSE	FALSE	FALSE	FALSE	FALSE	FALSE	TRUE	FALSE
Phe_396	binary	PheCodes	Circulatory System	Abnormal heart sounds	11_61543499-61622227	EUR,AFR	1	1	1	rs174574	0.97421	61600342	C,A	A,C	0.6382,0.6331	0.0157352,0.00288976	0.00223856,0.00430832	11.6824,0.298962	7.02916160388821,0.670739406543618	FADS1	rs174574	0.97421	0.97421	0.721	|GTeX_Finemapped=1	NA	NA	0	1	0.37875	NA	0.0134758	0.0286765	NA	TRUE	FALSE	FALSE	FALSE	FALSE	FALSE	FALSE	TRUE	FALSE
Phe_396	binary	PheCodes	Circulatory System	Abnormal heart sounds	1_100039519-100049785	EUR,AFR	1	1	1	rs6702619	1	100046246	T,T	G,G	0.5229,0.91982	-0.0168631,-0.00981681	0.00215361,0.00764598	14.3122,0.700774	-7.83015494913192,-1.28391782348371	PALMD	rs6702619	1	1	1	|EpiMap=1|ABC=1	NA	NA	0	1	0.419183	NA	6.4741e-09	0.0752069	NA	TRUE	FALSE	FALSE	FALSE	FALSE	FALSE	FALSE	TRUE	FALSE
Phe_401	binary	PheCodes	Circulatory System	Hypertension	10_104572276-105059896	EUR,AFR,EAS	1	34	0.975657	rs79680647	0.331441	104910959	G,G,G	A,A,A	0.91252,0.9584,0.7173	0.035385,0.0247286,0.013564	0.00382488,0.010356,0.0194617	19.6539,1.7709,0.313517	9.25127062809814,2.38785245268443,0.696958641845265	NT5C2	rs79680647,rs11191582,rs11191559,rs12219304,rs11191551,rs10883835,rs10883832,rs12413046,rs112913898,rs11191560,rs12220743,rs17094683,rs79993475,rs11191607,rs11191519,rs11191543,rs79082900,rs11191564,rs79237883,rs9633712,rs11191517,rs77787671	0.331441,0.135848,0.0338022,0.024519,0.0156265,0.0119005,0.0117521,0.0117521,0.0113956,0.0110497,0.0107588,0.0107578,0.0102001,0.010082,0.00849289,0.00834931,0.00797508,0.0077125,0.00768118,0.00765535,0.00749918,0.00743873	0.70369	1,1,1,1,1,1,1,1,1,1,1,1,1,1,1,1,1,1,1,1,1,1	|eQTLGen_Finemapped=1,|Promoter=1|ABC=1,|eQTLGen_Finemapped=1,|eQTLGen_Finemapped=1,|eQTLGen_Finemapped=1,|eQTLGen_Finemapped=1,|eQTLGen_Finemapped=1|ABC=1,|ABC=1,|eQTLGen_Finemapped=1,|eQTLGen_Finemapped=1,|eQTLGen_Finemapped=1,|Exon=1|eQTLGen_Finemapped=1,|eQTLGen_Finemapped=1,|eQTLGen_Finemapped=1|ABC=1,|eQTLGen_Finemapped=1,|eQTLGen_Finemapped=1,|eQTLGen_Finemapped=1,|eQTLGen_Finemapped=1,|Exon=1|ABC=1,|eQTLGen_Finemapped=1,|eQTLGen_Finemapped=1,|eQTLGen_Finemapped=1	rs10458729,rs1060240,rs11191479,rs11191514,rs11191548,rs11191557,rs11191558,rs12219901,rs12412038,rs12416331,rs77420391,rs943037	0.0153526,0.0119005,0.0984315,0.00850061,0.0296333,0.0117521,0.0117521,0.0143548,0.00836821,0.0079358,0.015961,0.0153252	0.249268	1	0.54008	0.264005	0.0405811	0.0324786	0.0083262	TRUE	FALSE	FALSE	FALSE	FALSE	FALSE	FALSE	TRUE	FALSE
Phe_401	binary	PheCodes	Circulatory System	Hypertension	10_104572276-105059896	EUR,AFR,EAS	2	8	0.666884	rs10786747	0.867593	104981167	C,G,C	G,C,G	0.5229,0.5219,0.5665	-0.0159724,0.00756654,-0.0367305	0.00216361,0.00413961,0.0176848	12.808,1.17022,1.42244	-7.38229163296528,1.82783885438483,-2.07695308965892	WBP1L	rs10786747	0.867593	0.867593	0.769	|eQTLGen_Finemapped=1	rs10748841,rs10883848,rs1712517,rs1750480,rs7082288,rs7913461,rs7916056	0.0103971,0.00939091,0.00759171,0.00804444,0.00861099,0.0234203,0.0223808	0.0898363	0.999715	0.468924	0.709282	0.0405811	0.0324786	0.0083262	TRUE	FALSE	FALSE	FALSE	FALSE	FALSE	FALSE	TRUE	FALSE
Phe_401	binary	PheCodes	Circulatory System	Hypertension	10_115789375-115805056	EUR,AFR,EAS	1	5	0.987415	rs1801253	0.588538	115805056	C,C,C	G,G,G	0.6849,0.5703,0.7877	0.0145534,0.0134286,0.00638145	0.00232624,0.00417713,0.0214308	9.40393,2.88425,0.11584	6.25619024692207,3.21479101679862,0.297770031916681	ADRB1	rs1801253,rs740746,rs2773469,rs2484294,rs7076938	0.588538,0.179315,0.0857127,0.0839611,0.0624731	1	1,1,1,1,1	|Exon=1|eQTLGen_Finemapped=1|ABC=1|Cicero=1,|GTeX_Finemapped=1|eQTLGen_Finemapped=1|EpiMap=1,|GTeX_Finemapped=1|eQTLGen_Finemapped=1|EpiMap=1|ABC=1,|GTeX_Finemapped=1|eQTLGen_Finemapped=1,|GTeX_Finemapped=1|eQTLGen_Finemapped=1			0	1	0.989035	0.439954	0.0165916	0.00147556	0.000871198	TRUE	TRUE	FALSE	TRUE	FALSE	FALSE	FALSE	TRUE	TRUE
Phe_401	binary	PheCodes	Circulatory System	Hypertension	10_18332740-18436836	EUR,AFR,EAS	1	1	1	rs2840320	0.996945	18434190	C,G,G	G,C,C	0.5239,0.5817,0.5536	-0.0148613,0.00439485,-0.0127594	0.00216381,0.00419198,0.0176293	11.1867,0.530979,0.32863	-6.86811688641794,1.04839479195989,-0.723761011497904	CACNB2	rs2840320	0.996945	0.996945	1	|GTeX_Finemapped=1			0	1	0.547664	0.376517	0.0321704	0.0813674	0.01846	TRUE	FALSE	FALSE	FALSE	FALSE	FALSE	FALSE	TRUE	FALSE
Phe_401	binary	PheCodes	Circulatory System	Hypertension	10_18711195-18755840	EUR,AFR,EAS	1	1	1	rs12258967	0.999453	18727959	C,C,C	G,G,G	0.7137,0.7239,0.990079	0.0158656,0.00727167,-0.101243	0.0023907,0.0046253,0.0884264	10.4929,0.935857,0.598198	6.63638264943322,1.5721509956111,-1.14494087738503	CACNB2	rs12258967	0.999453	0.999453	1	|EpiMap=1			0	0.999039	0.37332	0.482685	0.0137063	0.000423809	0.00320903	TRUE	FALSE	FALSE	FALSE	FALSE	FALSE	FALSE	TRUE	FALSE
Phe_401	binary	PheCodes	Circulatory System	Hypertension	10_18711195-18755840	EUR,AFR,EAS	2	2	0.994918	rs10828726	0.861575	18744948	A,G,G	G,A,A	0.5785,0.7769,0.748	-0.0137913,0.00993926,0.0235983	0.00218848,0.00496684,0.0201857	9.53129,1.34314,0.615504	-6.30177109226495,2.00112345072521,1.16906027534344	CACNB2	rs10828726,rs11014302	0.861575,0.137251	0.998826	1,1	|EpiMap=1,|EpiMap=1			0	0.999402	0.475548	0.451112	0.0137063	0.000423809	0.00320903	TRUE	FALSE	FALSE	FALSE	FALSE	FALSE	FALSE	TRUE	FALSE
Phe_401	binary	PheCodes	Circulatory System	Hypertension	10_63425409-63552598	EUR,AFR,EAS	1	2	1	rs57541197	0.930571	63511306	G,G,NA	A,A,NA	0.8708,0.96747,NA	0.0226247,0.014689,NA	0.00322183,0.0116561,NA	11.6611,0.682783,NA	7.02231340573525,1.26019852266195,NA	ARID5B	rs57541197	0.930571	0.930571	1	|ABC=1	rs72831344	0.0600474	0.0600474	0.999835	0.331945	0.49946	0.0293337	0.00921616	0.0124331	TRUE	FALSE	FALSE	FALSE	FALSE	FALSE	FALSE	TRUE	FALSE
Phe_401	binary	PheCodes	Circulatory System	Hypertension	10_63425409-63552598	EUR,AFR,EAS	2	6	0.920811	rs76315738	0.253738	63494277	G,A,A	A,G,G	0.5517,0.8442,0.8313	0.0125467,-0.0169594,-0.0323766	0.00217299,0.00570173,0.0234023	8.11098,2.53235,0.77854	5.77393361221174,-2.97443056756458,-1.38347940159728	C10orf107	rs76315738,rs6479773,rs2393830,rs2588915,rs1444468,rs10994865	0.253738,0.193236,0.188159,0.163306,0.127539,0.0362135	0.962191	1,1,1,1,0.655,1	|EpiMap=1,|EpiMap=1,|ABC=1,|ABC=1,|EpiMap=1,|EpiMap=1|ABC=1			0	0.949005	0.858634	0.377715	0.0293337	0.00921616	0.0124331	TRUE	TRUE	FALSE	TRUE	FALSE	FALSE	FALSE	TRUE	TRUE
Phe_401	binary	PheCodes	Circulatory System	Hypertension	10_76332930-76455872	EUR,AFR,EAS	1	2	0.865957	rs7903786	0.944229	76332930	C,T,T	T,C,C	0.6998,0.93797,0.7589	-0.0151474,0.00288058,0.0026969	0.00235777,0.0085727,0.0204882	9.87832,0.132617,0.0480434	-6.42446040114176,0.33601782402277,0.131631866147343	VCL	rs7903786,rs4746209	0.944229,0.0556158	0.999845	1,1	|GTeX_Finemapped=1,|GTeX_Finemapped=1			0	0.999998	0.262636	0.357659	0.0340675	0.000931027	0.0017051	TRUE	FALSE	FALSE	FALSE	FALSE	FALSE	FALSE	TRUE	FALSE
Phe_401	binary	PheCodes	Circulatory System	Hypertension	10_96012950-96040394	EUR,AFR,EAS	1	2	1	rs57866767	0.505204	96023077	T,C,C	C,T,T	0.5437,0.59,0.5337	0.0136726,-0.00378065,-0.0241766	0.00216964,0.00420431,0.0175676	9.53129,0.433527,0.77273	6.3017827842407,-0.899231978612424,-1.3762039208543	PLCE1	rs57866767,rs2274224	0.505204,0.486818	0.992022	1,1	|GTeX_Finemapped=1,|GTeX_Finemapped=1			0	1	0.476084	0.410301	0.00748304	0.000251425	0.00091435	TRUE	FALSE	FALSE	FALSE	FALSE	FALSE	FALSE	TRUE	FALSE
Phe_401	binary	PheCodes	Circulatory System	Hypertension	11_100509745-100643137	EUR,AFR,EAS	1	4	0.956696	rs1234988	0.818447	100581320	A,A,A	G,G,G	0.7465,0.95613,0.5159	0.0251749,0.0198296,0.0388819	0.00248422,0.0100965,0.0175366	23.4083,1.30514,1.57496	10.1339253367254,1.96400732927252,2.21718577147224	ARHGAP42	rs1234988,rs653320,rs670401	0.818447,0.0213815,0.0212327	0.861061	1,1,1	|GTeX_Finemapped=1,|GTeX_Finemapped=1,|GTeX_Finemapped=1	rs604723	0.10282	0.10282	1	0.572582	0.673016	0.00717941	0.00921282	0.00817883	TRUE	FALSE	FALSE	FALSE	FALSE	FALSE	FALSE	TRUE	FALSE
Phe_401	binary	PheCodes	Circulatory System	Hypertension	11_116648917-116657561	EUR,AFR,EAS	1	1	1	rs964184	0.998801	116648917	C,C,C	G,G,G	0.838,0.7791,0.7599	-0.0171877,-0.00188523,-0.0151165	0.00293301,0.00498446,0.0205173	8.33473,0.151647,0.336052	-5.8600891234602,-0.378221512460728,-0.736768483182485	BUD13	rs964184	0.998801	0.998801	1	|EpiMap=1			0	1	0.469703	0.439462	0.0655883	0.114136	0.0364572	TRUE	FALSE	FALSE	FALSE	FALSE	FALSE	FALSE	TRUE	FALSE
Phe_401	binary	PheCodes	Circulatory System	Hypertension	11_13267867-13352405	EUR,AFR,EAS	1	16	0.855823	rs61882122	0.125022	13299895	G,A,G	A,G,A	0.7187,0.5582,0.5625	0.015912,-0.0103115,0.0170191	0.00240345,0.00416394,0.0176662	10.4461,1.87705,0.474484	6.62048305560756,-2.47638054342762,0.963370730547599	ARNTL	rs61882122,rs4757139,rs7928655,rs2279286,rs2279287,rs4757140,rs2279285,rs4757138,rs11022735,rs1384030,rs4414197,rs1481892,rs7125487,rs12295734,rs11022743,rs2279284	0.125022,0.115821,0.0881105,0.0761838,0.0760128,0.0737917,0.0731957,0.0615897,0.0611167,0.0610548,0.031996,0.0315404,0.024296,0.0236008,0.0144403,0.0132317	0.951004	1,1,1,1,1,1,1,1,1,1,1,1,1,1,1,1	|Promoter=1|ABC=1,|ABC=1,|Promoter=1|ABC=1,|Exon=1|ABC=1,|Exon=1|ABC=1,|ABC=1,|Promoter=1|ABC=1,|Promoter=1,|ABC=1,|ABC=1,|EpiMap=1,|ABC=1,|EpiMap=1|ABC=1,|eQTLGen_Finemapped=1,|Promoter=1,|Promoter=1|ABC=1			0	1	0.736363	0.39879	0.0455963	0.0116094	0.0125196	TRUE	FALSE	FALSE	FALSE	FALSE	FALSE	FALSE	TRUE	FALSE
Phe_401	binary	PheCodes	Circulatory System	Hypertension	11_16259405-16304261	EUR,AFR,EAS	1	1	1	rs10741694	0.999639	16286183	C,C,C	T,T,T	0.6233,0.6263,0.754	-0.0136706,-0.00185611,-0.0282784	0.00223022,0.00427425,0.0203489	9.05532,0.177764,0.783498	-6.12970917667315,-0.434253962683512,-1.38967708328214	SOX6	rs10741694	0.999639	0.999639	1	|Exon=1			0	0.999999	0.361247	0.450391	0.0118703	6.4741e-09	6.4741e-09	TRUE	FALSE	FALSE	FALSE	FALSE	FALSE	FALSE	TRUE	FALSE
Phe_401	binary	PheCodes	Circulatory System	Hypertension	11_1884342-1949470	EUR,AFR,EAS	1	2	0.982232	rs569550	0.913211	1887068	T,T,G	G,G,T	0.5865,0.8812,0.7163	-0.0218553,-0.0297677,0.0450694	0.00219443,0.00639098,0.0194409	22.6396,5.49534,1.68963	-9.95944277101571,-4.6577676663047,2.31827744600301	LSP1	rs569550,rs4980389	0.913211,0.0470744	0.960285	0.93,1	|Promoter=1,|Exon=1|GTeX_Finemapped=1|ABC=1|Cicero=1			0	1	0.999785	0.780765	0.0348889	0.0233178	0.0111319	TRUE	TRUE	FALSE	TRUE	FALSE	FALSE	FALSE	TRUE	TRUE
Phe_401	binary	PheCodes	Circulatory System	Hypertension	11_30749090-30774525	EUR,AFR,EAS	1	2	1	rs685270	0.624812	30751955	C,C,C	T,T,T	0.6004,0.6808,0.5089	-0.0109594,0.00320407,-0.00278365	0.00220628,0.0044358,0.0175305	6.16833,0.327812,0.0585707	-4.96736588284352,0.722320663690879,-0.158788967798979	MPPED2	rs685270,rs795237	0.624812,0.375188	1	1,1	|EpiMap=1,|EpiMap=1			0	1	0.328165	0.427651	0.000293579	6.4741e-09	0.0023931	TRUE	FALSE	FALSE	FALSE	FALSE	FALSE	FALSE	TRUE	FALSE
Phe_401	binary	PheCodes	Circulatory System	Hypertension	11_47245389-47367371	EUR,AFR,EAS	1	4	0.98794	rs11606683	0.380898	47302733	C,C,C	T,T,T	0.6143,0.97277,0.97817	-0.016432,-0.0233725,0.0433475	0.00222013,0.0127053,0.0599736	12.8703,1.18159,0.328071	-7.40136838833762,-1.83958662920199,0.722776354929502	NR1H3	rs11606683,rs749067	0.380898,0.371169	0.752067	1,1	|GTeX_Finemapped=1,|GTeX_Finemapped=1	rs11039159,rs11988	0.0989832,0.147827	0.24681	0.99998	0.392364	0.395067	0.0226972	0.053568	0.00985726	TRUE	FALSE	FALSE	FALSE	FALSE	FALSE	FALSE	TRUE	FALSE
Phe_401	binary	PheCodes	Circulatory System	Hypertension	11_47245389-47367371	EUR,AFR,EAS	2	35	0.693823	rs10838687	0.0776148	47312892	T,T,G	G,G,T	0.8002,0.5106,0.6746	0.0191811,0.0102152,-0.0122713	0.00270269,0.00413657,0.0187052	11.8946,1.86869,0.2909	7.09704035608967,2.46948558830142,-0.656036823984774	MADD	rs10838687,rs4752979,rs6485751,rs10838685,rs1449626,rs59567949,rs10838686,rs4752977,rs4752978,rs10838689,rs2290148,rs7124958,rs2290146,rs3729804,rs4752983,rs3729805,rs3729802,rs1051006,rs58023804	0.0776148,0.0627098,0.0608812,0.0519314,0.0397222,0.0378103,0.0370903,0.0345885,0.0294257,0.0257698,0.0257389,0.0257308,0.0257266,0.0257266,0.019708,0.0197063,0.0196764,0.0192123,0.00719874	0.645969	1,0.721,1,1,1,1,1,1,1,1,1,1,0.721,1,0.721,1,0.798,0.983,0.93	|GTeX_Finemapped=1|EpiMap=1,|GTeX_Finemapped=1,|GTeX_Finemapped=1,|GTeX_Finemapped=1,|Exon=1|GTeX_Finemapped=1|ABC=1,|GTeX_Finemapped=1|EpiMap=1,|GTeX_Finemapped=1,|GTeX_Finemapped=1,|GTeX_Finemapped=1,|GTeX_Finemapped=1,|Exon=1|GTeX_Finemapped=1,|GTeX_Finemapped=1,|GTeX_Finemapped=1,|GTeX_Finemapped=1,|GTeX_Finemapped=1,|GTeX_Finemapped=1,|GTeX_Finemapped=1,|Exon=1|GTeX_Finemapped=1,|Exon=1	rs11493249,rs11530166,rs2254240,rs2305280,rs2596397,rs2596398,rs2633080,rs2633082,rs2633083,rs2957873,rs326224,rs7395496,rs753993,rs7947269,rs830083,rs830084	0.00650705,0.0231907,0.0229348,0.0626386,0.0270474,0.0123717,0.0167453,0.020585,0.0121531,0.023606,0.00718241,0.010682,0.0162548,0.0201683,0.0118802,0.0121488	0.306096	0.997481	0.604179	0.376188	0.0226972	0.053568	0.00985726	TRUE	FALSE	FALSE	FALSE	FALSE	FALSE	FALSE	TRUE	FALSE
Phe_401	binary	PheCodes	Circulatory System	Hypertension	11_61259751-61282504	EUR,AFR,EAS	1	7	0.971713	rs751984	0.303822	61278246	T,T,T	C,C,C	0.8817,0.8071,0.5377	0.0207638,0.00815665,0.034753	0.00334611,0.00524062,0.0175777	9.26301,0.922246,1.31849	6.20535487476503,1.55642843785659,1.97710735761789	LRRC10B	rs751984,rs11230729,rs751985,rs11230728,rs10897164,rs7125196,rs10897165	0.303822,0.182336,0.102948,0.0981255,0.0965357,0.0903815,0.087101	0.96125	1,1,1,0.99,0.99,1,0.99	|Exon=1|GTeX_Finemapped=1|EpiMap=1|ABC=1,|ABC=1,|GTeX_Finemapped=1|EpiMap=1|ABC=1,|Exon=1|EpiMap=1,|Exon=1|EpiMap=1,|GTeX_Finemapped=1,|Exon=1|EpiMap=1			0	0.999961	0.501194	0.602639	0.0124859	0.0221455	0.00390996	TRUE	FALSE	FALSE	FALSE	FALSE	FALSE	FALSE	TRUE	FALSE
Phe_401	binary	PheCodes	Circulatory System	Hypertension	11_65380124-65473798	EUR,AFR,EAS	1	1	1	rs10750766	0.999997	65473798	A,C,C	C,A,A	0.7097,0.6195,0.6399	0.0184288,-0.0154442,-0.0234152	0.00238085,0.00425907,0.0182569	14.0041,3.54117,0.699724	7.74042883844005,-3.62619069421259,-1.28253975209373	RNASEH2C	rs10750766	0.999997	0.999997	0.942	|GTeX_Finemapped=1|eQTLGen_Finemapped=1			0	1	0.997488	0.447035	0.0489982	0.0191391	0.00624075	TRUE	TRUE	FALSE	TRUE	FALSE	FALSE	FALSE	TRUE	TRUE
Phe_401	binary	PheCodes	Circulatory System	Hypertension	11_65380124-65473798	EUR,AFR,EAS	2	6	1	rs72941004	0.195174	65449903	G,G,G	C,C,C	0.92048,0.993192,0.96627	0.0237444,0.0504233,-0.0151345	0.00399437,0.025147,0.0485442	8.55696,1.34729,0.121928	5.94446683707318,2.00514176641349,-0.311767420206739	SIPA1	rs72941004,rs113218949,rs72939192,rs112984782,rs72941018	0.195174,0.173464,0.173464,0.171609,0.0944578	0.808169	1,1,1,1,0.798	|GTeX_Finemapped=1,|GTeX_Finemapped=1,|GTeX_Finemapped=1,|GTeX_Finemapped=1,|GTeX_Finemapped=1	rs732072	0.172499	0.172499	0.989197	0.516292	0.286997	0.0489982	0.0191391	0.00624075	TRUE	FALSE	FALSE	FALSE	FALSE	FALSE	FALSE	TRUE	FALSE
Phe_401	binary	PheCodes	Circulatory System	Hypertension	11_9945336-10370093	EUR,AFR,EAS	1	14	0.958385	rs17359382	0.270905	10186222	A,A,NA	G,G,NA	0.8728,0.93041,NA	-0.0230779,-0.0225392,NA	0.00324334,0.00812647,NA	11.9526,2.25611,NA	-7.11547355503894,-2.77355358476682,NA	ADM	rs17359382,rs17292774,rs7107373,rs61889836,rs17296211	0.270905,0.150526,0.0553016,0.0290932,0.0285182	0.534344	1,1,1,1,1	|EpiMap=1,|EpiMap=1,|EpiMap=1,|EpiMap=1,|EpiMap=1	rs17294609,rs61889816,rs61889847,rs61892572,rs61892573,rs61892595,rs72861799,rs7935257,rs7949974	0.0844617,0.0253865,0.00992463,0.0355904,0.105651,0.123927,0.00959303,0.0119445,0.0119445	0.418423	1	0.858575	0.499372	0.0439817	0.0256678	0.0288796	TRUE	TRUE	FALSE	TRUE	FALSE	FALSE	FALSE	TRUE	TRUE
Phe_401	binary	PheCodes	Circulatory System	Hypertension	12_111833788-112273499	EUR,AFR,EAS	1	5	1	rs3184504	0.316783	111884608	C,C,NA	T,T,NA	0.5358,0.98109,NA	-0.0203061,-0.0448322,NA	0.0021669,0.0151814,NA	20.1437,2.50223,NA	-9.53998178969408,-2.64808910904133,NA	TRAFD1	rs4766578,rs7137828	0.315502,0.222547	0.538049	1,1	|eQTLGen_Finemapped=1,|eQTLGen_Finemapped=1	rs10774625,rs3184504,rs653178	0.0852186,0.316783,0.0587232	0.460725	1	0.895872	0.5	0.0897864	0.0172548	0.00697791	TRUE	TRUE	FALSE	TRUE	FALSE	FALSE	FALSE	TRUE	TRUE
Phe_401	binary	PheCodes	Circulatory System	Hypertension	12_111833788-112273499	EUR,AFR,EAS	2	12	0.561405	rs4098854	0.710956	112036797	T,T,T	C,C,C	0.7167,0.5734,0.622	0.0171973,0.00213276,0.00206981	0.00239829,0.00418094,0.018074	12.127,0.214691,0.0415189	7.17065075532984,0.510114950226504,0.11451864556822	ATXN2	rs4098854,rs11065961,rs7398705,rs10774631	0.710956,0.048733,0.00673542,0.00525059	0.771675	0.802,1,1,1	|Exon=1|ABC=1,|eQTLGen_Finemapped=1|ABC=1,|ABC=1,|ABC=1	rs10849951,rs11065967,rs12816310,rs2301622,rs4375492,rs4766460,rs4766462,rs7298118	0.00541925,0.0169286,0.0145173,0.00541826,0.00926764,0.109949,0.01172,0.00663821	0.179858	0.994547	0.230988	0.318817	0.0897864	0.0172548	0.00697791	TRUE	FALSE	FALSE	FALSE	FALSE	FALSE	FALSE	TRUE	FALSE
Phe_401	binary	PheCodes	Circulatory System	Hypertension	12_20144754-20223730	EUR,AFR,EAS	1	1	1	rs10743349	0.953998	20170993	C,G,G	G,C,C	0.7306,0.6679,0.5754	0.0165205,-0.0125347,-0.0240343	0.00243587,0.00439059,0.0177304	10.9267,2.36603,0.756352	6.78217638872354,-2.85490104974502,-1.3555418941479	PDE3A	rs10743349	0.953998	0.953998	1	|EpiMap=1			0	1	0.972877	0.205817	6.4741e-09	0.121427	6.4741e-09	TRUE	FALSE	FALSE	FALSE	FALSE	FALSE	FALSE	TRUE	FALSE
Phe_401	binary	PheCodes	Circulatory System	Hypertension	12_20144754-20223730	EUR,AFR,EAS	2	3	0.66465	rs78018265	0.911307	20212660	G,NA,G	A,NA,A	0.8986,NA,0.90972	-0.00835051,NA,-0.119982	0.00358007,NA,0.0305805	1.7061,NA,4.0591	-2.33249908521342,NA,-3.92348064943346	PDE3A	rs78018265	0.911307	0.911307	1	|GTeX_Finemapped=1	rs12832793,rs56144765	0.0297489,0.0285887	0.0583376	0.238646	0.474499	0.948167	6.4741e-09	0.121427	6.4741e-09	FALSE	FALSE	TRUE	FALSE	FALSE	FALSE	FALSE	TRUE	FALSE
Phe_401	binary	PheCodes	Circulatory System	Hypertension	12_49305787-50043760	EUR,AFR,EAS	1	4	0.829702	rs74484931	0.741166	49611304	A,NA,NA	G,NA,NA	0.97316,NA,NA	-0.0465494,NA,NA	0.00668667,NA,NA	11.4729,NA,NA	-6.96152195337889,NA,NA	CACNB3	rs74484931,rs146336654	0.741166,0.0236787	0.764845	1,1	|GTeX_Finemapped=1,|GTeX_Finemapped=1	rs1126930,rs76573653	0.119174,0.0876208	0.206795	0.999999	0.499858	0.499997	0.117805	0.0947714	0.0247862	FALSE	FALSE	FALSE	FALSE	FALSE	FALSE	FALSE	FALSE	FALSE
Phe_401	binary	PheCodes	Circulatory System	Hypertension	12_54417525-54443718	EUR,AFR,EAS	1	2	1	rs10876531	0.893429	54443718	A,A,C	C,C,A	0.6918,0.6263,0.6389	0.0145172,0.0178479,-0.00439995	0.00234038,0.00427425,0.0182459	9.25635,4.52708,0.091815	6.2029243114366,4.1756799438498,-0.241147326248637	HOXC6	rs10876531	0.893429	0.893429	1	|EpiMap=1	rs7297416	0.0837531	0.0837531	1	0.996117	0.389272	0.0282862	0.125553	0.00800196	TRUE	FALSE	FALSE	FALSE	FALSE	FALSE	FALSE	TRUE	FALSE
Phe_401	binary	PheCodes	Circulatory System	Hypertension	12_89963056-90088829	EUR,AFR,EAS	1	1	1	rs11105358	0.999999	90042142	G,C,G	C,G,C	0.6203,0.5083,0.755	0.0239314,-0.00661125,0.0341172	0.00222675,0.00413621,0.0203769	26.2141,0.958775,1.02655	10.7472325137532,-1.59838354435582,1.67430767192262	ATP2B1	rs11105358	0.999999	0.999999	1	|EpiMap=1|ABC=1			0	1	0.233982	0.557353	0.0990384	0.0283358	0.00113564	TRUE	FALSE	FALSE	FALSE	FALSE	FALSE	FALSE	TRUE	FALSE
Phe_401	binary	PheCodes	Circulatory System	Hypertension	12_89963056-90088829	EUR,AFR,EAS	2	6	0.991949	rs11105364	0.531931	90069276	T,T,T	G,G,G	0.8559,0.90242,0.6845	0.0283301,0.0250268,0.019504	0.00307716,0.00696832,0.0188585	19.4728,3.48312,0.521389	9.20657359383328,3.59151129684056,1.03422859718429	ATP2B1	rs11105364,rs12579302,rs2681492,rs11105352,rs11105353,rs11105354	0.531931,0.308261,0.0438299,0.0228541,0.0228541,0.0228541	0.952584	1,1,1,1,1,1	|GTeX_Finemapped=1,|Promoter=1|GTeX_Finemapped=1,|GTeX_Finemapped=1,|GTeX_Finemapped=1|ABC=1,|GTeX_Finemapped=1|ABC=1,|GTeX_Finemapped=1|ABC=1			0	0.999963	0.972464	0.347153	0.0990384	0.0283358	0.00113564	TRUE	TRUE	FALSE	TRUE	FALSE	FALSE	FALSE	TRUE	TRUE
Phe_401	binary	PheCodes	Circulatory System	Hypertension	13_32100098-32250858	EUR,AFR,EAS	1	9	0.843607	rs9603367	0.443427	32175002	C,C,C	T,T,T	0.5378,0.93722,0.90873	-0.0134036,-0.0250249,0.000940343	0.00216754,0.00852474,0.0304308	9.20358,2.47763,0.0108402	-6.18378438229514,-2.93556167108909,0.0309010279059374	RXFP2	rs9603367,rs12876275,rs9603374,rs9576526,rs2146377,rs9576520,rs4627198,rs9576538	0.443427,0.170197,0.169363,0.0187631,0.018183,0.0181511,0.0166058,0.0166058	0.871296	1,1,1,1,1,0.798,1,1	|GTeX_Finemapped=1,|GTeX_Finemapped=1,|GTeX_Finemapped=1,|GTeX_Finemapped=1,|GTeX_Finemapped=1,|GTeX_Finemapped=1,|GTeX_Finemapped=1,|GTeX_Finemapped=1	rs1869800	0.0894648	0.0894648	1	0.871883	0.368115	0.00498529	0.00117638	0.00512167	TRUE	TRUE	FALSE	TRUE	FALSE	FALSE	FALSE	TRUE	TRUE
Phe_401	binary	PheCodes	Circulatory System	Hypertension	13_73802113-73839616	EUR,AFR,EAS	1	2	1	rs8002585	0.501532	73830753	G,G,NA	A,A,NA	0.96024,0.8404,NA	-0.0314707,0.00640089,NA	0.0055307,0.00564616,NA	7.89654,0.590181,NA	-5.69018388269116,1.13367138019468,NA	KLF5	rs8002585,rs7981842	0.501532,0.498146	0.999678	1,1	|ABC=1,|ABC=1			0	0.999978	0.428854	0.499945	0.00184133	0.000976702	0.00179919	TRUE	FALSE	FALSE	FALSE	FALSE	FALSE	FALSE	TRUE	FALSE
Phe_401	binary	PheCodes	Circulatory System	Hypertension	14_103849715-104018651	EUR,AFR,EAS	1	32	0.696855	rs34235720	0.377089	104004968	C,C,C	T,T,T	0.7296,0.97201,0.6865	-0.0138931,-0.0351548,0.0128012	0.00243303,0.0125365,0.018891	7.94754,2.29721,0.302766	-5.71020497075663,-2.80419574841463,0.6776348525753	TRMT61A	rs34235720,rs2296487,rs7161305,rs34372508	0.377089,0.0406425,0.0325185,0.0204093	0.470659	1,0.755,0.943,1	|ABC=1,|Promoter=1,|Exon=1|eQTLGen_Finemapped=1,|EpiMap=1	rs11541718,rs12147596,rs12588705,rs12880077,rs12880224,rs12885786,rs12891288,rs12891360,rs12892062,rs12893505,rs12894275,rs13987,rs2021965,rs2236281,rs2246490,rs34161327,rs34347076,rs34633710,rs35126287,rs35344594,rs35862113,rs3783396,rs3783397,rs7159665,rs7401563,rs75864826,rs8004501,rs9324063	0.00991348,0.0243926,0.0152286,0.0283965,0.0236796,0.0237241,0.00927979,0.00862335,0.0162924,0.00790188,0.0175483,0.0176686,0.011485,0.0309042,0.0126094,0.0155032,0.0164162,0.0188673,0.0203392,0.0153672,0.0164518,0.0120222,0.0118943,0.02586,0.0164181,0.0137246,0.0281851,0.0119809	0.480678	0.989009	0.573553	0.268928	0.0167665	0.0321423	0.0046295	TRUE	FALSE	FALSE	FALSE	FALSE	FALSE	FALSE	TRUE	FALSE
Phe_401	binary	PheCodes	Circulatory System	Hypertension	14_50655357-50735947	EUR,AFR,EAS	1	2	0.674565	rs72683923	0.816777	50735947	T,NA,NA	C,NA,NA	0.98708,NA,NA	0.0575977,NA,NA	0.00956942,NA,NA	8.75554,NA,NA	6.01893322688313,NA,NA	L2HGDH	rs72683923	0.816777	0.816777	1	|Exon=1	rs72681869	0.183218	0.183218	0.999978	0.499997	0.499999	0.00254813	0.00200966	0.00318307	TRUE	FALSE	FALSE	FALSE	FALSE	FALSE	FALSE	TRUE	FALSE
Phe_401	binary	PheCodes	Circulatory System	Hypertension	15_41252202-41687769	EUR,AFR,EAS	1	14	0.77628	rs7162443	0.266608	41530032	T,C,T	C,T,C	0.5517,0.8109,0.7262	-0.014827,0.0142678,-0.0126737	0.00217299,0.0052806,0.0196539	11.0509,2.16152,0.284807	-6.82331718047483,2.70192781123357,-0.64484402586764	CHP1	rs7162443,rs4419033,rs7166205,rs7166905,rs4445868,rs6492993,rs8033435,rs6492994,rs28615543,rs113070236	0.266608,0.145421,0.0561024,0.0557634,0.0128073,0.0114307,0.010267,0.0102624,0.00993517,0.00828646	0.586884	1,1,1,1,1,1,1,1,0.97,1	|GTeX_Finemapped=1|eQTLGen_Finemapped=1,|GTeX_Finemapped=1,|GTeX_Finemapped=1,|GTeX_Finemapped=1,|GTeX_Finemapped=1,|GTeX_Finemapped=1,|GTeX_Finemapped=1,|GTeX_Finemapped=1,|GTeX_Finemapped=1|eQTLGen_Finemapped=1,|GTeX_Finemapped=1	rs28568756,rs2925345,rs690733,rs7173086	0.0698164,0.0128366,0.0285697,0.252278	0.363501	1	0.70339	0.361486	0.0301228	0.0388956	0.0138963	TRUE	FALSE	FALSE	FALSE	FALSE	FALSE	FALSE	TRUE	FALSE
Phe_401	binary	PheCodes	Circulatory System	Hypertension	15_53070141-53163603	EUR,AFR,EAS	1	10	0.937048	rs75467555	0.298218	53078360	C,C,C	A,A,A	0.8887,0.823,0.7976	-0.0217742,-0.011857,-0.0289524	0.00343612,0.00541784,0.0218121	9.62985,1.54314,0.734263	-6.3368566871937,-2.18851055033002,-1.32735500020631	ONECUT1	rs75467555,rs2456532,rs10518694,rs74733972,rs2440317,rs2456507,rs2456524,rs28475375,rs2456522,rs2456526	0.298218,0.200877,0.154031,0.0879642,0.0592801,0.0491537,0.0472095,0.0304284,0.0163108,0.0134163	0.956889	1,1,0.983,1,1,1,1,1,1,1	|GTeX_Finemapped=1,|EpiMap=1,|Promoter=1|GTeX_Finemapped=1|ABC=1,|GTeX_Finemapped=1,|Promoter=1|ABC=1|Cicero=1,|ABC=1,|Promoter=1|ABC=1|Cicero=1,|GTeX_Finemapped=1|EpiMap=1,|EpiMap=1,|EpiMap=1|ABC=1			0	1	0.425429	0.408249	0.0318013	0.00793553	0.0107045	TRUE	FALSE	FALSE	FALSE	FALSE	FALSE	FALSE	TRUE	FALSE
Phe_401	binary	PheCodes	Circulatory System	Hypertension	15_75031521-75230502	EUR,AFR,EAS	1	5	0.97704	rs1350193	0.871542	75084281	C,C,C	G,G,G	0.6869,0.59,0.6319	-0.017481,0.00314553,-0.0101227	0.00233026,0.00420431,0.0181714	13.2008,0.342601,0.238463	-7.50173800348459,0.748167951459336,-0.557067699791981	CSK	rs1350193,rs7085,rs2301249	0.871542,0.0395002,0.0137337	0.924776	1,0.914,0.932	|GTeX_Finemapped=1,|Exon=1,|Promoter=1|EpiMap=1|ABC=1	rs12441505,rs7176022	0.0188504,0.0169736	0.035824	1	0.3476	0.311081	0.0377206	0.0341624	0.00805827	TRUE	FALSE	FALSE	FALSE	FALSE	FALSE	FALSE	TRUE	FALSE
Phe_401	binary	PheCodes	Circulatory System	Hypertension	15_80987012-81066058	EUR,AFR,EAS	1	12	0.865089	rs2759308	0.291499	81016227	G,G,G	A,A,A	0.5388,0.93192,0.9623	-0.0161549,-0.0145708,0.0148412	0.00216788,0.00820944,0.0460117	13.0363,1.11966,0.12666	-7.45193460892669,-1.77488354869516,0.322552742019964	ABHD17C	rs2759308,rs7171632,rs2759309,rs2627308,rs4778848,rs11632439,rs7174222,rs8031196,rs55799636,rs2759301,rs2627319,rs2759302	0.291499,0.163914,0.06896,0.0663366,0.0640981,0.0510433,0.0496418,0.0495388,0.0477243,0.0413825,0.0318989,0.0318718	0.957909	1,1,1,1,0.817,1,1,1,1,1,1,1	|EpiMap=1,|EpiMap=1,|EpiMap=1,|EpiMap=1,|GTeX_Finemapped=1|ABC=1,|Promoter=1|GTeX_Finemapped=1|eQTLGen_Finemapped=1|ABC=1,|GTeX_Finemapped=1,|Promoter=1|EpiMap=1,|eQTLGen_Finemapped=1,|Promoter=1|EpiMap=1|ABC=1,|GTeX_Finemapped=1|EpiMap=1,|GTeX_Finemapped=1|eQTLGen_Finemapped=1			0	1	0.519856	0.378695	0.0296794	0.0266273	0.00927421	TRUE	FALSE	FALSE	FALSE	FALSE	FALSE	FALSE	TRUE	FALSE
Phe_401	binary	PheCodes	Circulatory System	Hypertension	15_91391133-91437388	EUR,AFR,EAS	1	7	0.903762	rs6227	0.256033	91425232	C,C,C	T,T,T	0.6759,0.7458,0.93849	-0.0222132,-0.0143406,-0.0337624	0.00230894,0.00474913,0.036476	21.1837,2.59672,0.4502	-9.67250116747669,-3.0979220842942,-1.14927609223688	FES	rs1894400,rs35346340,rs12906125,rs7497304	0.203728,0.15472,0.153225,0.0744431	0.586116	1,1,1,1	|Promoter=1|GTeX_Finemapped=1|ABC=1|Cicero=1,|Exon=1|GTeX_Finemapped=1|ABC=1|Cicero=1,|Promoter=1|GTeX_Finemapped=1|ABC=1|Cicero=1,|Promoter=1|GTeX_Finemapped=1|ABC=1|Cicero=1	rs1573644,rs2521501,rs6227	0.0387679,0.0872156,0.256033	0.382016	1	0.930007	0.401549	0.0825008	0.0437753	0.0338099	TRUE	TRUE	FALSE	TRUE	FALSE	FALSE	FALSE	TRUE	TRUE
Phe_401	binary	PheCodes	Circulatory System	Hypertension	15_91391133-91437388	EUR,AFR,EAS	2	3	0.998126	rs4932374	0.874094	91431255	G,G,A	A,A,G	0.6213,0.5953,0.7817	0.0208776,0.00847778,-0.0176416	0.0022279,0.00421287,0.0212152	20.1437,1.35475,0.391837	9.37097715337313,2.01235262422054,-0.831554734341416	FURIN	rs4932374,rs4533264,rs4548831	0.874094,0.0466018,0.0366375	0.957333	1,1,1	|GTeX_Finemapped=1,|GTeX_Finemapped=1,|GTeX_Finemapped=1			0	0.972182	0.986296	0.349703	0.0825008	0.0437753	0.0338099	TRUE	TRUE	FALSE	TRUE	FALSE	FALSE	FALSE	TRUE	TRUE
Phe_401	binary	PheCodes	Circulatory System	Hypertension	16_3770732-4270732	EUR,AFR,EAS	1	2	0.949494	rs879619	0.668415	4015046	G,G,G	A,A,A	0.8688,0.97806,0.7302	0.0170052,0.0164572,0.0232083	0.00320086,0.014116,0.0197448	6.96654,0.613191,0.620099	5.31269721262411,1.16585434967413,1.17541327336818	ADCY9	rs879619	0.668415	0.668415	1	|Exon=1	rs62036942	0.331571	0.331571	0.999997	0.33679	0.394979	0.195906	0.129438	0.0419779	FALSE	FALSE	FALSE	FALSE	FALSE	FALSE	FALSE	FALSE	FALSE
Phe_401	binary	PheCodes	Circulatory System	Hypertension	16_3770732-4270732	EUR,AFR,EAS	2	4	0.716487	rs55897180	0.38895	4151597	A,A,A	C,C,C	0.67,0.8313,0.5962	-0.0119985,-0.00525496,-0.0068774	0.00229826,0.00552174,0.0178614	6.74897,0.466918,0.154774	-5.22068869492573,-0.951685519419603,-0.385042605842767	ADCY9	rs55897180,rs12448223,rs112274350,rs11646996	0.38895,0.374207,0.111472,0.106576	0.981205	1,1,1,1	|EpiMap=1|ABC=1,|GTeX_Finemapped=1,|EpiMap=1|ABC=1,|EpiMap=1			0	0.999808	0.257165	0.277258	0.195906	0.129438	0.0419779	FALSE	FALSE	FALSE	FALSE	FALSE	FALSE	FALSE	FALSE	FALSE
Phe_401	binary	PheCodes	Circulatory System	Hypertension	16_3770732-4270732	EUR,AFR,EAS	3	8	0.569951	rs11543317	0.506392	4016049	G,NA,NA	A,NA,NA	0.93439,NA,NA	0.0167274,NA,NA	0.0043646,NA,NA	3.89674,NA,NA	3.83251615268295,NA,NA	ADCY9	rs11543317,rs72760892,rs61731445,rs3730126	0.506392,0.2734,0.0917012,0.00858633	0.88008	0.93,0.931,0.93,1	|Exon=1,|Exon=1|EpiMap=1,|Exon=1|PCHiC_Jung=1,|GTeX_Finemapped=1	rs72760899,rs72760902,rs72762719,rs79783035	0.0302397,0.0208555,0.016218,0.0107083	0.0780215	0.979353	0.434697	0.497178	0.195906	0.129438	0.0419779	FALSE	FALSE	FALSE	FALSE	FALSE	FALSE	FALSE	FALSE	FALSE
Phe_401	binary	PheCodes	Circulatory System	Hypertension	16_4708959-4716890	EUR,AFR,EAS	1	1	1	rs1684621	0.981054	4710898	G,T,G	T,G,T	0.6342,0.5129,0.8978	0.0127448,-0.00104606,-0.00328053	0.00224367,0.00413702,0.0289321	7.87158,0.0967034,0.0410907	5.68033623482954,-0.252853503246298,-0.113387206597516	ZNF500	rs1684621	0.981054	0.981054	0.721	|GTeX_Finemapped=1			0	0.999965	0.281583	0.467691	0.00195686	0.00300921	0.00469963	TRUE	FALSE	FALSE	FALSE	FALSE	FALSE	FALSE	TRUE	FALSE
Phe_401	binary	PheCodes	Circulatory System	Hypertension	16_53797908-53845487	EUR,AFR,EAS	1	3	1	rs1558902	0.375588	53803574	T,T,T	A,A,A	0.5676,0.94402,0.8343	-0.0323166,-0.0469605,-0.0545179	0.00218137,0.00899509,0.0235707	48.93,6.74894,1.6835	-14.8148182105741,-5.22068150513224,-2.31295209730725	RPGRIP1L	rs1558902,rs62048402,rs1421085	0.375588,0.340762,0.234464	0.950814	1,1,0.5	|EpiMap=1,|EpiMap=1,|ABC=0.500			0	1	0.999983	0.808115	0.00545193	0.00576716	0.00375253	TRUE	TRUE	TRUE	TRUE	TRUE	TRUE	TRUE	TRUE	TRUE
Phe_401	binary	PheCodes	Circulatory System	Hypertension	16_75304623-75516739	EUR,AFR,EAS	1	87	0.905556	rs10871311	0.0545218	75450912	A,T,A	T,A,T	0.5716,0.6853,0.5456	0.0134635,-0.00612886,0.0116336	0.00218385,0.00445271,0.017601	9.15197,0.772919,0.293592	6.16502964947226,-1.37643367746833,0.660962445315607	CFDP1	rs10871311,rs12928898,rs62062568,rs4888418,rs12930452,rs12929908,rs11149832,rs34841467,rs12449170,rs12448947,rs11862684,rs4888420,rs11861810,rs6564259,rs6564260,rs11641587,rs12930768,rs4888421,rs11648176,rs28655617,rs35787595,rs4888414,rs7199132,rs3743609,rs62062572,rs11149833,rs12917651,rs1364078,rs4888415,rs7188231,rs12445726,rs7188604,rs7206541,rs1364077,rs11640724,rs11644741,rs11641801,rs11149830,rs4888407,rs10514396,rs4888379,rs11149827,rs4888386	0.0545218,0.0210053,0.0206727,0.0201698,0.0196489,0.0194755,0.0183979,0.0179897,0.0171045,0.0170876,0.0170718,0.0170613,0.0170071,0.0168572,0.0151795,0.014952,0.014952,0.0149265,0.0146496,0.0138991,0.0137294,0.0136249,0.0134874,0.0134724,0.0132037,0.0126653,0.0122549,0.0114702,0.0111666,0.0111133,0.0110333,0.0110242,0.0108888,0.0102663,0.0101046,0.0100667,0.00917978,0.00895144,0.00877649,0.00738718,0.00698027,0.00484797,0.00482085	0.623146	1,1,1,1,1,1,1,1,1,1,1,1,1,1,1,1,1,1,1,0.655,1,1,1,1,1,1,1,1,1,1,1,1,1,1,1,0.982,1,1,1,1,0.972,1,1	|GTeX_Finemapped=1,|GTeX_Finemapped=1,|GTeX_Finemapped=1,|GTeX_Finemapped=1|ABC=1,|GTeX_Finemapped=1,|GTeX_Finemapped=1,|GTeX_Finemapped=1,|GTeX_Finemapped=1,|GTeX_Finemapped=1,|GTeX_Finemapped=1,|GTeX_Finemapped=1,|GTeX_Finemapped=1,|GTeX_Finemapped=1,|GTeX_Finemapped=1,|GTeX_Finemapped=1,|GTeX_Finemapped=1,|GTeX_Finemapped=1,|EpiMap=1,|GTeX_Finemapped=1,|EpiMap=1,|Promoter=1|ABC=1,|GTeX_Finemapped=1,|GTeX_Finemapped=1,|Promoter=1|GTeX_Finemapped=1|ABC=1,|GTeX_Finemapped=1,|GTeX_Finemapped=1|EpiMap=1,|Promoter=1|GTeX_Finemapped=1|ABC=1,|Exon=1|EpiMap=1,|GTeX_Finemapped=1,|EpiMap=1|ABC=1,|EpiMap=1,|GTeX_Finemapped=1,|ABC=1,|GTeX_Finemapped=1|EpiMap=1,|EpiMap=1,|Promoter=1|ABC=1,|EpiMap=1|ABC=1,|GTeX_Finemapped=1,|GTeX_Finemapped=1,|EpiMap=1,|Promoter=1,|GTeX_Finemapped=1,|GTeX_Finemapped=1	rs1011121,rs1030262,rs10431974,rs11643410,rs11645329,rs11647088,rs11858992,rs11860284,rs12051136,rs12922951,rs12933281,rs12935787,rs1559339,rs17685540,rs2161648,rs2161684,rs2865530,rs34029337,rs34673655,rs34996006,rs35683383,rs35937717,rs3784935,rs4243111,rs4243112,rs4594277,rs4887815,rs4887816,rs4887818,rs4888372,rs4888376,rs4888378,rs4888392,rs4888403,rs4888404,rs4888405,rs4888409,rs4888427,rs4993969,rs4993970,rs59155720,rs766521,rs8048527,rs8056080	0.010218,0.00418919,0.0109896,0.00925926,0.0050382,0.00421441,0.00698554,0.00693469,0.00994252,0.00566376,0.00827822,0.00430716,0.0052456,0.0125283,0.00559341,0.00765861,0.0100344,0.0096299,0.0124935,0.00765861,0.00649466,0.00472926,0.00429902,0.00478149,0.00437173,0.00617357,0.00520631,0.00478122,0.00756543,0.00619884,0.0125015,0.00434454,0.00742468,0.0090358,0.00913087,0.00808967,0.00988087,0.0124473,0.00698554,0.00698554,0.00745704,0.00670205,0.00486151,0.0100517	0.327363	0.999996	0.505264	0.376495	0.0178844	0.0212372	0.0282199	TRUE	FALSE	FALSE	FALSE	FALSE	FALSE	FALSE	TRUE	FALSE
Phe_401	binary	PheCodes	Circulatory System	Hypertension	16_81488358-81552640	EUR,AFR,EAS	1	12	0.962531	rs62046588	0.309101	81544975	T,T,T	G,G,G	0.7406,0.98411,0.92857	0.0156503,0.00938495,0.0311962	0.00246556,0.0165359,0.0340288	9.66004,0.243865,0.44458	6.34756404224598,0.567549997278648,0.916758745533195	CMIP	rs62046588,rs17777059,rs62046565,rs11862343,rs11861470,rs55683214,rs11861290,rs11861411,rs72827197,rs3803655,rs72827200,rs881005	0.309101,0.0749911,0.0716254,0.0643363,0.0640959,0.0608127,0.0606793,0.0593635,0.0582585,0.0549217,0.0549217,0.0290756	0.962183	1,1,1,1,1,1,1,1,1,1,1,1	|ABC=1,|Exon=1|ABC=1,|ABC=1,|EpiMap=1,|EpiMap=1,|EpiMap=1,|EpiMap=1|ABC=1,|EpiMap=1,|EpiMap=1,|ABC=1,|EpiMap=1,|EpiMap=1|ABC=1			0	0.999999	0.285085	0.387027	0.040419	0.00672301	0.022517	TRUE	FALSE	FALSE	FALSE	FALSE	FALSE	FALSE	TRUE	FALSE
Phe_401	binary	PheCodes	Circulatory System	Hypertension	16_82866188-82887867	EUR,AFR,EAS	1	1	1	rs10492861	0.998414	82866767	G,G,G	T,T,T	0.7177,0.6362,0.92956	-0.014502,-0.00334641,-0.0106532	0.00240086,0.00429818,0.0342489	8.81307,0.360278,0.121615	-6.0403355464292,-0.778564415636386,-0.311052325768127	CDH13	rs10492861	0.998414	0.998414	1	|EpiMap=1|ABC=1			0	0.999992	0.355518	0.371926	0.000429508	0.377125	0.000350293	TRUE	FALSE	FALSE	FALSE	FALSE	FALSE	FALSE	TRUE	FALSE
Phe_401	binary	PheCodes	Circulatory System	Hypertension	17_45224921-45290078	EUR,AFR,EAS	1	1	1	rs117778193	0.999766	45224921	T,NA,NA	C,NA,NA	0.91948,NA,NA	-0.033316,NA,NA	0.00397164,NA,NA	16.3076,NA,NA	-8.38847428266409,NA,NA	KANSL1	rs117778193	0.999766	0.999766	1	|GTeX_Finemapped=1			0	1	0.5	0.5	0.00842316	0.0235648	0.00607509	TRUE	FALSE	FALSE	FALSE	FALSE	FALSE	FALSE	TRUE	FALSE
Phe_401	binary	PheCodes	Circulatory System	Hypertension	17_46957696-47047868	EUR,AFR,EAS	1	2	1	rs1962412	0.504501	46970259	C,C,C	T,T,T	0.7197,0.5204,0.8244	0.0232556,-0.000934669,-0.0173492	0.00240606,0.00413909,0.0230337	21.3738,0.0854743,0.345513	9.66542812731187,-0.225815094622248,-0.75320942792517	ATP5G1	rs1962412,rs962273	0.504501,0.483081	0.987582	1,1	|Exon=1|GTeX_Finemapped=1|ABC=1,|GTeX_Finemapped=1			0	1	0.314233	0.331431	0.0189094	0.00716419	0.00381883	TRUE	FALSE	FALSE	FALSE	FALSE	FALSE	FALSE	TRUE	FALSE
Phe_401	binary	PheCodes	Circulatory System	Hypertension	17_46957696-47047868	EUR,AFR,EAS	2	1	1	rs3986839	0.999997	47046899	C,A,C	A,C,A	0.6461,0.6626,0.6587	0.0142646,0.0120469,0.0490489	0.00225997,0.00437335,0.0184834	9.55949,2.23091,2.09897	6.31185369717297,2.75461602661575,2.65367302552561	GIP	rs3986839	0.999997	0.999997	1	|Promoter=1			0	0.999999	0.956882	0.906547	0.0189094	0.00716419	0.00381883	TRUE	TRUE	TRUE	TRUE	TRUE	TRUE	TRUE	TRUE	TRUE
Phe_401	binary	PheCodes	Circulatory System	Hypertension	17_59476066-59498250	EUR,AFR,EAS	1	17	0.932192	rs62071306	0.11419	59476066	C,A,A	A,C,C	0.7137,0.6967,0.6369	0.0152586,0.00125703,-0.0228486	0.0023907,0.00449835,0.0182241	9.7589,0.107958,0.677928	6.38248211820806,0.279442462236153,-1.25375738719608	TBX2	rs62071306,rs7215775,rs2240736,rs729781,rs8078036,rs2270114,rs34446110,rs12952625,rs1057987,rs1058004	0.11419,0.106209,0.0951178,0.0683151,0.0424977,0.0411293,0.0388968,0.0386265,0.0374336,0.033821	0.616237	1,0.882,0.991,0.99,0.99,1,1,1,0.99,0.99	|ABC=1,|GTeX_Finemapped=1,|Promoter=1|GTeX_Finemapped=1,|Exon=1,|Promoter=1,|Cicero=1,|Promoter=1|ABC=1|Cicero=1,|Promoter=1|ABC=1|Cicero=1,|Exon=1,|Exon=1	rs11871637,rs35619711,rs56298202,rs8068318,rs8073698,rs8074151,rs9891115	0.0233113,0.0527644,0.0647656,0.0412839,0.043332,0.0428747,0.071401	0.339733	0.987574	0.316734	0.429373	0.0260076	0.00420465	0.00270104	TRUE	FALSE	FALSE	FALSE	FALSE	FALSE	FALSE	TRUE	FALSE
Phe_401	binary	PheCodes	Circulatory System	Hypertension	17_59476066-59498250	EUR,AFR,EAS	2	9	0.987766	rs8064243	0.144672	59491990	G,G,G	C,C,C	0.6839,0.8275,0.7014	0.0150245,0.00450752,0.0175838	0.00232426,0.00547311,0.0191499	9.99216,0.387025,0.445505	6.46420796296456,0.823575627020104,0.918218894093442	TBX2	rs8064243,rs7214743,rs757608,rs9905385,rs9892365	0.144672,0.144457,0.139113,0.129441,0.115849	0.673532	0.882,1,1,0.798,0.882	|GTeX_Finemapped=1,|GTeX_Finemapped=1,|GTeX_Finemapped=1,|GTeX_Finemapped=1,|GTeX_Finemapped=1	rs1076392,rs2079795,rs758598,rs758599	0.0761279,0.0594993,0.0761717,0.0659771	0.277776	0.973493	0.376711	0.376905	0.0260076	0.00420465	0.00270104	TRUE	FALSE	FALSE	FALSE	FALSE	FALSE	FALSE	TRUE	FALSE
Phe_401	binary	PheCodes	Circulatory System	Hypertension	17_61545779-61560763	EUR,AFR,EAS	1	8	0.963824	rs4968783	0.39319	61550729	A,A,A	C,C,C	0.6252,0.5197,0.6468	-0.0146532,-0.00996677,-0.00330387	0.00223246,0.00413885,0.0183358	10.2799,1.79491,0.0670164	-6.56370102935775,-2.40810128417314,-0.180186847587779	ACE	rs4968783,rs8077276,rs4968782,rs4295,rs4277405,rs4291,rs4459609,rs6504163	0.39319,0.200039,0.0977307,0.0919574,0.0534355,0.0438351,0.0410245,0.0373548	0.958567	0.769,1,1,0.97,1,0.982,1,1	|eQTLGen_Finemapped=1,|GTeX_Finemapped=1|eQTLGen_Finemapped=1,|GTeX_Finemapped=1|eQTLGen_Finemapped=1,|GTeX_Finemapped=1|eQTLGen_Finemapped=1,|GTeX_Finemapped=1,|Promoter=1|GTeX_Finemapped=1,|GTeX_Finemapped=1|eQTLGen_Finemapped=1,|GTeX_Finemapped=1|eQTLGen_Finemapped=1			0	1	0.558481	0.474704	0.0436127	0.00101805	5.14256e-05	TRUE	FALSE	FALSE	FALSE	FALSE	FALSE	FALSE	TRUE	FALSE
Phe_401	binary	PheCodes	Circulatory System	Hypertension	17_73826406-73953404	EUR,AFR,EAS	1	21	0.629295	rs11077798	0.341693	73953404	C,C,C	T,T,T	0.7624,0.8245,0.8343	0.0156711,0.002391,0.00596776	0.00253909,0.00543599,0.0235707	9.171,0.180424,0.0968423	6.17193561472811,0.439846283749602,0.253185522704035	FBF1	rs11077798,rs55793071,rs2608882,rs2467099,rs1135889,rs2666005,rs1463486,rs2608881	0.341693,0.0956544,0.0779209,0.0724641,0.0382253,0.00634452,0.00399785,0.00267513	0.638975	1,0.8,0.811,1,1,1,1,1	|GTeX_Finemapped=1,|Promoter=1|GTeX_Finemapped=1,|Exon=1|GTeX_Finemapped=1,|GTeX_Finemapped=1,|Exon=1|GTeX_Finemapped=1,|GTeX_Finemapped=1,|GTeX_Finemapped=1,|Promoter=1|GTeX_Finemapped=1|ABC=1	rs1046446,rs10852766,rs113789309,rs11870883,rs17581728,rs2168855,rs3744010,rs4788913,rs59867239,rs60059537,rs7207180,rs78866233,rs9902371	0.0812537,0.00491099,0.093478,0.0115785,0.00269934,0.0773416,0.00414356,0.0030922,0.00411759,0.00432116,0.0155359,0.00432116,0.00494099	0.311735	0.999969	0.282214	0.255601	0.0414051	0.0203395	0.0170376	TRUE	FALSE	FALSE	FALSE	FALSE	FALSE	FALSE	TRUE	FALSE
Phe_401	binary	PheCodes	Circulatory System	Hypertension	17_7780709-7781019	EUR,AFR,EAS	1	2	1	rs74439044	0.501354	7781019	T,T,T	C,C,C	0.90656,0.97958,0.6508	-0.0235642,0.0153114,0.000679172	0.00371303,0.0146206,0.0183837	9.65661,0.530201,0.0129913	-6.3463532478865,1.04724840293832,0.0369442495253948	KDM6B	rs74439044	0.501354	0.501354	1	|GTeX_Finemapped=1	rs7223364	0.498646	0.498646	0.277783	0.420852	0.497916	6.4741e-09	6.4741e-09	0.002145	FALSE	FALSE	FALSE	FALSE	FALSE	FALSE	FALSE	FALSE	FALSE
Phe_401	binary	PheCodes	Circulatory System	Hypertension	18_55092419-55110674	EUR,AFR,EAS	1	1	1	rs72627241	0.983462	55095484	G,NA,G	A,NA,A	0.98708,NA,0.6687	0.0492355,NA,0.00759225	0.00956942,NA,0.0186195	6.57285,NA,0.165292	5.14508716306735,NA,0.407757995649722	ONECUT2	rs72627241	0.983462	0.983462	1	|ABC=1			0	0.998532	0.499799	0.393876	0.0122445	0.0342922	0.0123811	TRUE	FALSE	FALSE	FALSE	FALSE	FALSE	FALSE	TRUE	FALSE
Phe_401	binary	PheCodes	Circulatory System	Hypertension	19_17154805-17228554	EUR,AFR,EAS	1	6	0.988568	rs7246865	0.570674	17219105	G,A,G	A,G,A	0.7396,0.5265,0.6498	-0.0157073,0.00788241,-0.0216331	0.00246249,0.00414146,0.0183716	9.74788,1.24411,0.621632	-6.3786248878168,1.90329255866289,-1.17752944762568	MYO9B	rs7246865,rs56937714,rs3745348	0.570674,0.144534,0.0663229	0.781531	0.721,0.93,0.93	|GTeX_Finemapped=1,|Promoter=1,|Promoter=1	rs10401600,rs1060367,rs55957788	0.0452498,0.0760247,0.0505952	0.17187	1	0.716383	0.398313	0.0397272	0.0272645	0.0303148	TRUE	FALSE	FALSE	FALSE	FALSE	FALSE	FALSE	TRUE	FALSE
Phe_401	binary	PheCodes	Circulatory System	Hypertension	19_18449238-18474892	EUR,AFR,EAS	1	5	0.991749	rs12459965	0.260492	18452195	C,C,C	T,T,T	0.7565,0.9115,0.5605	0.0156184,0.00971281,0.0206438	0.0025179,0.00728053,0.0176574	9.25635,0.739506,0.615554	6.20294690019461,1.33408007384078,1.16913022302264	PGPEP1	rs12459965,rs9636202,rs66978877,rs17724992,rs34518929	0.260492,0.255793,0.232982,0.104174,0.0992494	0.95269	1,1,0.746,0.817,1	|Promoter=1|GTeX_Finemapped=1|ABC=1,|GTeX_Finemapped=1,|GTeX_Finemapped=1|ABC=1,|GTeX_Finemapped=1|ABC=1,|GTeX_Finemapped=1|ABC=1			0	1	0.499783	0.445773	0.00860755	0.00238689	0.0379875	TRUE	FALSE	FALSE	FALSE	FALSE	FALSE	FALSE	TRUE	FALSE
Phe_401	binary	PheCodes	Circulatory System	Hypertension	19_45412079-45426792	EUR,AFR,EAS	1	4	0.913991	rs1065853	0.523241	45413233	G,G,G	T,T,T	0.93738,0.8926,0.8988	0.0250426,0.014612,-0.00347618	0.00446045,0.00667855,0.0290585	7.70491,1.54247,0.0434577	5.61436626349359,2.18790006812856,-0.119626959409467	APOC1	rs1065853	0.523241	0.523241	0.513	|ABC=1|Cicero=1	rs445925,rs72654473,rs7412	0.0370736,0.0625142,0.357763	0.457351	0.999784	0.603634	0.404715	0.0140525	6.4741e-09	0.00400298	TRUE	FALSE	FALSE	FALSE	FALSE	FALSE	FALSE	TRUE	FALSE
Phe_401	binary	PheCodes	Circulatory System	Hypertension	19_7252756-7266867	EUR,AFR,EAS	1	1	1	rs8109308	1	7259428	A,C,A	C,A,C	0.5805,0.6936,0.7024	0.0107197,0.00218589,-0.0197385	0.00218991,0.00448553,0.0191684	6.00754,0.203403,0.518371	4.89504134873123,0.4873203389566,-1.0297416581457	CTD-3193O13.9	rs8109308	1	1	1	|GTeX_Finemapped=1			0	1	0.351232	0.378057	0.122105	0.0520673	0.0547406	FALSE	FALSE	FALSE	FALSE	FALSE	FALSE	FALSE	FALSE	FALSE
Phe_401	binary	PheCodes	Circulatory System	Hypertension	19_7252756-7266867	EUR,AFR,EAS	2	1	1	rs11671314	0.999794	7258405	G,G,G	C,C,C	0.8588,0.7141,0.7817	-0.0136081,-0.00687206,-0.0113539	0.00310334,0.00457642,0.0212152	4.93556,0.875514,0.227292	-4.38498520948398,-1.50162353979748,-0.535177608507108	INSR	rs11671314	0.999794	0.999794	1	|ABC=1			0	0.999997	0.510394	0.425218	0.122105	0.0520673	0.0547406	FALSE	FALSE	FALSE	FALSE	FALSE	FALSE	FALSE	FALSE	FALSE
Phe_401	binary	PheCodes	Circulatory System	Hypertension	19_7252756-7266867	EUR,AFR,EAS	3	1	1	rs10417205	0.995217	7254707	A,A,A	T,T,T	0.6829,0.6384,0.6895	0.0141839,0.00598011,-0.0172037	0.00232229,0.0043038,0.0189407	8.9954,0.783353,0.439226	6.1077212578963,1.38949532970863,-0.908292724133744	MCOLN1	rs10417205	0.995217	0.995217	0.882	|GTeX_Finemapped=1			0	0.990473	0.728919	0.358343	0.122105	0.0520673	0.0547406	FALSE	FALSE	FALSE	FALSE	FALSE	FALSE	FALSE	FALSE	FALSE
Phe_401	binary	PheCodes	Circulatory System	Hypertension	1_10787538-10802468	EUR,AFR,EAS	1	1	1	rs880315	0.984655	10796866	T,T,C	C,C,T	0.6431,0.8351,0.6359	-0.0220765,-0.0337485,0.0286227	0.0022557,0.00557228,0.0182133	21.8926,8.85663,0.935313	-9.78698408476304,-6.05649751986619,1.57152740030637	AGTRAP	rs880315	0.984655	0.984655	0.655	|EpiMap=1			0	1	1	0.55915	0.0267076	6.4741e-09	6.625e-07	TRUE	TRUE	FALSE	TRUE	FALSE	FALSE	FALSE	TRUE	TRUE
Phe_401	binary	PheCodes	Circulatory System	Hypertension	1_112280674-112344367	EUR,AFR,EAS	1	5	0.878496	rs535183	0.763387	112320846	T,G,T	G,T,G	0.7823,0.6974,0.90278	-0.0171806,-0.00486501,0.0370687	0.00261865,0.00450129,0.0295819	10.2717,0.553176,0.677422	-6.56086151261146,-1.08080350299581,1.25308719183014	DDX20	rs535183,rs197392,rs197388,rs640029	0.763387,0.0955626,0.0358105,0.0337656	0.928526	1,0.52,0.539,1	|EpiMap=1|ABC=1,|Exon=1|GTeX_Finemapped=1|ABC=1,|Promoter=0.500|GTeX_Finemapped=1|ABC=1,|EpiMap=1|ABC=1	rs11102332	0.032798	0.032798	0.999999	0.400838	0.360341	0.0119049	0.0029489	0.0409019	TRUE	FALSE	FALSE	FALSE	FALSE	FALSE	FALSE	TRUE	FALSE
Phe_401	binary	PheCodes	Circulatory System	Hypertension	1_113047178-113239505	EUR,AFR,EAS	1	2	1	rs12129649	0.909495	113231503	G,NA,G	T,NA,T	0.93936,NA,0.628	-0.0312883,NA,-0.0116085	0.00452791,NA,0.0181319	11.3149,NA,0.282307	-6.91009759469601,NA,-0.640225238392005	MOV10	rs12129649	0.909495	0.909495	0.982	|Exon=1|ABC=1	rs11102516	0.0713872	0.0713872	1	0.499999	0.400286	0.019692	0.0238909	0.0105355	TRUE	FALSE	FALSE	FALSE	FALSE	FALSE	FALSE	TRUE	FALSE
Phe_401	binary	PheCodes	Circulatory System	Hypertension	1_113047178-113239505	EUR,AFR,EAS	2	5	0.995696	rs3828074	0.214841	113050985	C,C,C	T,T,T	0.671,0.90998,0.6042	-0.0109312,-0.0171587,-0.0193348	0.00230003,0.00722482,0.0179212	5.69722,1.7557,0.55185	-4.75263366130007,-2.37496574309118,-1.07887864651921	WNT2B	rs3828074,rs11102484,rs3790605,rs3790606,rs12136566	0.214841,0.202781,0.199242,0.198083,0.185044	0.999991	1,1,1,1,1	|Promoter=1|ABC=1,|Exon=1|ABC=1,|Promoter=1|ABC=1,|Promoter=1|ABC=1,|Promoter=1|ABC=1			0	0.999983	0.861505	0.459866	0.019692	0.0238909	0.0105355	TRUE	TRUE	FALSE	TRUE	FALSE	FALSE	FALSE	TRUE	TRUE
Phe_401	binary	PheCodes	Circulatory System	Hypertension	1_11830180-11895795	EUR,AFR,EAS	1	1	1	rs17367504	0.991657	11862778	A,A,A	G,G,G	0.8608,0.8896,0.877	0.0347802,0.0208828,0.0285015	0.00312192,0.00659828,0.0266835	28.0993,2.80927,0.544454	11.1406442189422,3.1648853943755,1.06813199168025	MTHFR	rs17367504	0.991657	0.991657	0.926	|Promoter=1|ABC=0.500			0	1	0.940586	0.242429	0.0665969	0.00432622	0.0247936	TRUE	TRUE	FALSE	TRUE	FALSE	FALSE	FALSE	TRUE	TRUE
Phe_401	binary	PheCodes	Circulatory System	Hypertension	1_11830180-11895795	EUR,AFR,EAS	2	10	0.884849	rs10864543	0.280341	11844330	T,C,T	C,T,C	0.6173,0.8585,0.7649	0.0177729,-0.00484179,0.0577507	0.00222339,0.00593286,0.0206664	14.8825,0.382534,2.28405	7.99360436090834,-0.816097126849445,2.79442476677118	C1orf167	rs10864543,rs4846045,rs7538516,rs6697244,rs4846043	0.280341,0.0228489,0.0196255,0.0172283,0.014138	0.354182	0.932,0.93,1,1,1	|Exon=1|EpiMap=1|ABC=1,|Promoter=1,|Exon=1,|Exon=1,|Exon=1	rs198391,rs3737966,rs4845882,rs4846049,rs9727993	0.0158452,0.276497,0.0134622,0.018075,0.278032	0.601911	0.999952	0.227966	0.931392	0.0665969	0.00432622	0.0247936	TRUE	FALSE	TRUE	FALSE	TRUE	FALSE	FALSE	TRUE	TRUE
Phe_401	binary	PheCodes	Circulatory System	Hypertension	1_230828348-230879952	EUR,AFR,EAS	1	8	0.974743	rs2493135	0.168612	230851428	C,G,G	G,C,C	0.5905,0.91225,0.8542	-0.0198607,0.00599035,0.0290403	0.00219764,0.00730857,0.0248334	18.7943,0.384656,0.615752	-9.03728545166633,0.819633662946377,1.16940491434922	AGT	rs2493135,rs2493136,rs2478539,rs2493134,rs699,rs2493133,rs2478543,rs2148582	0.168612,0.166508,0.163323,0.142821,0.125932,0.0925989,0.0685205,0.0399595	0.968275	1,1,1,1,1,1,1,1	|GTeX_Finemapped=1|EpiMap=1|ABC=1,|GTeX_Finemapped=1|ABC=1,|EpiMap=1|ABC=1,|Promoter=1|GTeX_Finemapped=1,|Exon=1|GTeX_Finemapped=1|ABC=1,|ABC=1,|ABC=1,|Promoter=1|GTeX_Finemapped=1|ABC=1			0	1	0.298416	0.425243	0.0161344	0.0018411	0.00269316	TRUE	FALSE	FALSE	FALSE	FALSE	FALSE	FALSE	TRUE	FALSE
Phe_401	binary	PheCodes	Circulatory System	Hypertension	1_39562627-40088043	EUR,AFR,EAS	1	35	0.621474	rs61781364	0.0849673	40019591	A,A,A	G,G,G	0.7684,0.98865,0.8958	-0.0171744,0.0107482,0.00281756	0.00256171,0.0195206,0.028685	10.6938,0.235149,0.0353848	-6.7042717559755,0.550608075571448,0.0982241589681018	BMP8A	rs61781364,rs72663520,rs61781363,rs4660808,rs61779359,rs61781362,rs1775654,rs3738676,rs111768751	0.0849673,0.0695366,0.061986,0.0619788,0.0619788,0.060871,0.00517579,0.00462664,0.00456091	0.415682	0.769,0.769,0.769,0.769,0.706,0.769,1,0.931,0.769	|eQTLGen_Finemapped=1,|eQTLGen_Finemapped=1,|eQTLGen_Finemapped=1,|eQTLGen_Finemapped=1,|eQTLGen_Finemapped=1,|eQTLGen_Finemapped=1,|GTeX_Finemapped=1,|Exon=1|ABC=1,|eQTLGen_Finemapped=1	rs11206374,rs113825410,rs12064914,rs17264866,rs17513135,rs2068663,rs2293476,rs41264487,rs41270829,rs4660293,rs61779330,rs61779331,rs61781368,rs61781370,rs61781371,rs61781373,rs61781377,rs61781392,rs72637908,rs72662001,rs72663503,rs72663521,rs72663563,rs74504886,rs755249,rs76207570	0.00504643,0.00314678,0.0157938,0.0702968,0.00619748,0.0470707,0.00540076,0.0649068,0.0675408,0.0153812,0.00405727,0.00375572,0.0246288,0.0215079,0.00480781,0.00668519,0.0042134,0.00354057,0.0129582,0.00408548,0.0030878,0.0684724,0.0100668,0.00643786,0.0117727,0.0455213	0.536381	0.999996	0.31397	0.231039	0.0739555	0.0737632	0.06128	TRUE	FALSE	FALSE	FALSE	FALSE	FALSE	FALSE	TRUE	FALSE
Phe_401	binary	PheCodes	Circulatory System	Hypertension	1_89098380-89442733	EUR,AFR,EAS	1	6	0.892157	rs6679817	0.581375	89363264	C,C,C	T,T,T	0.673,0.97882,0.6389	-0.0152622,-0.0455278,0.000337208	0.00230362,0.0143615,0.0182459	10.4602,2.81711,0.00645141	-6.62531146630087,-3.17012846847474,0.0184813026488143	GTF2B	rs6679817,rs7554456,rs12035750,rs10493818	0.581375,0.101589,0.0922454,0.0412307	0.81644	1,1,1,1	|ABC=1,|eQTLGen_Finemapped=1,|eQTLGen_Finemapped=1,|eQTLGen_Finemapped=1|EpiMap=1	rs12057453,rs34726720	0.048248,0.108798	0.157046	1	0.854782	0.286375	0.0267864	0.0129481	0.00593178	TRUE	TRUE	FALSE	TRUE	FALSE	FALSE	FALSE	TRUE	TRUE
Phe_401	binary	PheCodes	Circulatory System	Hypertension	1_94608272-94980123	EUR,AFR,EAS	1	2	0.970083	rs61784299	0.566038	94712364	G,G,NA	A,A,NA	0.6561,0.97126,NA	0.0145741,-0.0355694,NA	0.00227506,0.0123766,NA	9.82583,2.3921,NA	6.40602885198632,-2.87392337152368,NA	ARHGAP29	rs61784299	0.566038	0.566038	1	|ABC=1	rs11580391	0.391004	0.391004	0.999999	0.934789	0.499963	0.0500966	0.040663	0.00368425	TRUE	TRUE	FALSE	TRUE	FALSE	FALSE	FALSE	TRUE	TRUE
Phe_401	binary	PheCodes	Circulatory System	Hypertension	20_10962185-10974785	EUR,AFR,EAS	1	1	1	rs1887320	1	10965998	G,G,A	A,A,G	0.5388,0.5068,0.5397	-0.0197727,-0.0128342,0.0274606	0.00216788,0.00413602,0.0175832	19.1273,2.71771,0.926843	-9.12075391626843,-3.10303141667594,1.56175212703035	MKKS	rs1887320	1	1	1	|EpiMap=1			0	1	0.963877	0.555529	6.4741e-09	0.00254007	6.4741e-09	TRUE	TRUE	FALSE	TRUE	FALSE	FALSE	FALSE	TRUE	TRUE
Phe_401	binary	PheCodes	Circulatory System	Hypertension	20_40146737-40270138	EUR,AFR,EAS	1	1	1	rs4810331	0.963176	40268017	T,T,A	A,A,T	0.6879,0.7474,0.5139	0.0131049,0.00542202,-0.0170951	0.0023323,0.00475904,0.0175345	7.7163,0.594185,0.482029	5.61887407280367,1.13930960866057,-0.974940830933303	CHD6	rs4810331	0.963176	0.963176	1	|ABC=1			0	0.999998	0.394435	0.472125	0.0383198	0.00390346	0.0272565	TRUE	FALSE	FALSE	FALSE	FALSE	FALSE	FALSE	TRUE	FALSE
Phe_401	binary	PheCodes	Circulatory System	Hypertension	20_42797173-42810195	EUR,AFR,EAS	1	1	1	rs6031436	0.955994	42804581	C,C,C	G,G,G	0.8638,0.6702,0.7083	-0.0193038,-0.0205392,-0.0124152	0.00315063,0.0043983,0.0192805	9.04781,5.52071,0.284313	-6.12696508317384,-4.66980424254826,-0.64392520940847	PI3	rs6031436	0.955994	0.955994	0.882	|GTeX_Finemapped=1			0	1	0.999998	0.455783	0.00723275	2.55773e-06	0.015099	TRUE	TRUE	FALSE	TRUE	FALSE	FALSE	FALSE	TRUE	TRUE
Phe_401	binary	PheCodes	Circulatory System	Hypertension	20_50109268-50127872	EUR,AFR,EAS	1	3	0.749087	rs3787193	0.435767	50109945	G,G,G	C,C,C	0.5288,0.94781,0.5476	0.00952908,-0.00859188,-0.0235458	0.00216493,0.00929733,0.0176077	4.96868,0.449255,0.741983	4.40156494667264,-0.924123377356725,-1.33724450098536	NFATC2	rs3787193,rs6013205,rs6021253	0.435767,0.33123,0.215215	0.982212	1,1,1	|EpiMap=1|ABC=1,|GTeX_Finemapped=1,|ABC=1			0	0.979586	0.400062	0.496685	0.00632951	0.0204172	0.0127343	TRUE	FALSE	FALSE	FALSE	FALSE	FALSE	FALSE	TRUE	FALSE
Phe_401	binary	PheCodes	Circulatory System	Hypertension	20_50840868-51068611	EUR,AFR,EAS	1	2	1	rs4811348	0.940551	51033910	T,T,T	G,G,G	0.6352,0.5651,0.7302	0.0149188,0.00391096,-0.000405264	0.00224497,0.00417115,0.0197448	10.5195,0.457874,0.00717066	6.64543401470844,0.937621519245292,-0.0205251002795673	TSHZ2	rs4811348,rs6096940	0.940551,0.0213707	0.961922	1,1	|GTeX_Finemapped=1,|GTeX_Finemapped=1			0	1	0.414627	0.386404	0.00537793	0.000746636	0.00569889	TRUE	FALSE	FALSE	FALSE	FALSE	FALSE	FALSE	TRUE	FALSE
Phe_401	binary	PheCodes	Circulatory System	Hypertension	20_57683530-57784527	EUR,AFR,EAS	1	8	0.845765	rs259983	0.380783	57735457	A,C,A	C,A,C	0.84,0.5734,0.93651	-0.0254393,0.0133529,-0.00957943	0.00294777,0.00418094,0.0359406	17.2122,2.85253,0.102468	-8.63001523185323,3.19375547125766,-0.266535060627814	ZNF831	rs259983,rs259990,rs171839,rs183173,rs73306860,rs73306821,rs6026739,rs73306876	0.380783,0.299923,0.151406,0.0836169,0.0204116,0.00575875,0.00564722,0.00539584	0.952942	1,1,1,1,1,1,1,1	|ABC=1,|EpiMap=1,|EpiMap=1|ABC=1,|EpiMap=1,|EpiMap=1|ABC=1,|EpiMap=1,|ABC=1,|ABC=1			0	1	0.599298	0.410495	0.0187318	0.115171	0.0117935	TRUE	FALSE	FALSE	FALSE	FALSE	FALSE	FALSE	TRUE	FALSE
Phe_401	binary	PheCodes	Circulatory System	Hypertension	20_57683530-57784527	EUR,AFR,EAS	2	5	0.821571	rs61743782	0.275249	57767960	NA,A,NA	NA,G,NA	NA,0.8979,NA	NA,-0.034516,NA	NA,0.00682945,NA	NA,6.36384,NA	NA,-5.05399409908558,NA	ZNF831	rs61743782,rs73309024,rs7264193,rs57571629,rs73309014	0.275249,0.25416,0.239487,0.178388,0.012557	0.959841	1,1,1,1,1	|Exon=1,|ABC=1,|Exon=1|EpiMap=1,|Exon=1|EpiMap=1,|EpiMap=1			0	0.482069	0.996265	0.499766	0.0187318	0.115171	0.0117935	FALSE	FALSE	FALSE	FALSE	FALSE	FALSE	FALSE	FALSE	FALSE
Phe_401	binary	PheCodes	Circulatory System	Hypertension	20_62518441-62541418	EUR,AFR,EAS	1	11	0.983232	rs3795156	0.148502	62518729	A,A,G	G,G,A	0.5934,0.5545,0.8323	-0.0160911,0.00312075,0.00591472	0.00220007,0.00416043,0.0234578	12.586,0.343716,0.096405	-7.29506447027191,0.149700540981588,0.0853108455151844	UCKL1	rs817376,rs817381,rs817383,rs817386,rs817385,rs817384	0.103857,0.103846,0.0915394,0.0800471,0.0615196,0.0510923	0.491901	0.882,1,1,1,1,0.798	|GTeX_Finemapped=1,|GTeX_Finemapped=1,|GTeX_Finemapped=1,|GTeX_Finemapped=1,|GTeX_Finemapped=1,|GTeX_Finemapped=1	rs3795156,rs6010690,rs6011207,rs6062569,rs6122208	0.148502,0.0573613,0.0955024,0.113855,0.0773206	0.492541	1	0.332454	0.297005	0.0195962	0.0442713	0.0141834	TRUE	FALSE	FALSE	FALSE	FALSE	FALSE	FALSE	TRUE	FALSE
Phe_401	binary	PheCodes	Circulatory System	Hypertension	21_16510068-16582710	EUR,AFR,EAS	1	8	0.532666	rs7281527	0.584637	16514161	T,T,T	C,C,C	0.8638,0.7352,0.94841	-0.0139831,-0.00471658,-0.0481133	0.00315063,0.00468653,0.0396199	5.0423,0.502771,0.648579	-4.43819172673402,-1.00641199352186,-1.21437207060088	NRIP1	rs7281527,rs2823084,rs12482761	0.584637,0.201888,0.0357623	0.822287	0.655,0.655,1	|EpiMap=1,|EpiMap=1,|EpiMap=1	rs2823136,rs7275438,rs7275695,rs7276622,rs926167	0.0238793,0.0279808,0.0221173,0.023901,0.0371198	0.134998	0.994311	0.372485	0.356911	6.4741e-09	0.0365564	0.0154704	TRUE	FALSE	FALSE	FALSE	FALSE	FALSE	FALSE	TRUE	FALSE
Phe_401	binary	PheCodes	Circulatory System	Hypertension	21_16510068-16582710	EUR,AFR,EAS	2	1	1	rs2403880	0.968337	16512155	T,T,T	C,C,C	0.8827,0.8896,0.7768	-0.017265,-0.01006,-0.0584074	0.00335844,0.00659828,0.0210471	6.56286,0.895006,2.25815	-5.14077964769357,-1.52463975460271,-2.77508065244143	NRIP1	rs2403880	0.968337	0.968337	1	|EpiMap=1			0	0.999971	0.516494	0.897225	6.4741e-09	0.0365564	0.0154704	TRUE	FALSE	TRUE	FALSE	TRUE	FALSE	FALSE	TRUE	TRUE
Phe_401	binary	PheCodes	Circulatory System	Hypertension	21_44914815-45133948	EUR,AFR,EAS	1	18	0.923808	rs6518302	0.162845	45018478	G,G,G	A,A,A	0.6332,0.7738,0.8065	0.0144072,0.0240747,0.0328452	0.00224237,0.00494256,0.0221846	9.87983,5.95431,0.857833	6.3318468786702,4.79478085392766,1.54979318690846	RRP1B	rs8133523,rs9984002,rs2051407,rs2838339,rs2838337,rs7275705,rs9980185,rs9974710,rs9306159,rs969060,rs2282526	0.0733139,0.0733139,0.048606,0.0485991,0.0484861,0.0464678,0.04214,0.0352514,0.0309798,0.023034,0.0206647	0.490857	1,1,0.495,1,1,1,0.727,1,1,1,0.926	|eQTLGen_Finemapped=1,|eQTLGen_Finemapped=1,|Promoter=0.500|ABC=0.500,|eQTLGen_Finemapped=1,|eQTLGen_Finemapped=1,|eQTLGen_Finemapped=1,|eQTLGen_Finemapped=1,|eQTLGen_Finemapped=1,|eQTLGen_Finemapped=1,|eQTLGen_Finemapped=1,|eQTLGen_Finemapped=1	rs1454649,rs162393,rs2838320,rs2838329,rs4819270,rs62226866,rs6518302	0.0483706,0.0677037,0.0344015,0.0328351,0.0671454,0.0468128,0.162845	0.460114	1	0.999438	0.520887	0.0183785	0.0116303	0.00685323	TRUE	TRUE	FALSE	TRUE	FALSE	FALSE	FALSE	TRUE	TRUE
Phe_401	binary	PheCodes	Circulatory System	Hypertension	2_144990717-145490717	EUR,AFR,EAS	1	3	0.540642	rs13382811	0.908421	145223620	C,C,C	T,T,T	0.8579,0.6944,0.751	-0.0181319,-0.000772727,0.00438511	0.00309512,0.00448881,0.0202663	8.32985,0.0638265,0.0816048	-5.85822197523844,-0.172145178789033,0.216374473880284	ZEB2	rs13382811,rs1060451,rs6740731	0.908421,0.0370467,0.0151427	0.96061	1,0.744,1	|EpiMap=1,|EpiMap=1|ABC=1,|Exon=1|ABC=1			0	0.999626	0.250636	0.328508	0.0958047	0.124261	0.0769077	TRUE	FALSE	FALSE	FALSE	FALSE	FALSE	FALSE	TRUE	FALSE
Phe_401	binary	PheCodes	Circulatory System	Hypertension	2_144990717-145490717	EUR,AFR,EAS	2	7	0.93166	rs4384720	0.333857	145425401	G,C,NA	C,G,NA	0.91849,0.5318,NA	-0.0185158,0.00217915,NA	0.00394958,0.00414403,NA	5.55939,0.222581,NA	-4.68804277923222,0.525852853381853,NA	TEX41	rs4384720,rs60444315,rs72852120,rs72852130,rs72852115,rs72852128,rs72850698	0.333857,0.184517,0.184517,0.0932854,0.0683469,0.0606661,0.0423707	0.96756	1,1,1,1,1,1,0.5	|Promoter=1,|Promoter=1,|ABC=1,|ABC=1,|Promoter=1|ABC=1,|ABC=1,|ABC=1			0	0.958965	0.294173	0.496944	0.0958047	0.124261	0.0769077	TRUE	FALSE	FALSE	FALSE	FALSE	FALSE	FALSE	TRUE	FALSE
Phe_401	binary	PheCodes	Circulatory System	Hypertension	2_164954174-165130868	EUR,AFR,EAS	1	1	1	rs9677986	0.999999	165001815	T,C,T	C,T,C	0.665,0.6467,0.5466	0.012865,-0.0018786,0.0426762	0.0022896,0.00432603,0.0176043	7.7163,0.177764,1.8141	5.61888539482879,-0.434254963557812,2.42419181677204	GRB14	rs9677986	0.999999	0.999999	1	|ABC=1			0	0.999999	0.310582	0.819389	0.59982	0.00470493	6.4741e-09	FALSE	FALSE	TRUE	FALSE	FALSE	FALSE	FALSE	TRUE	FALSE
Phe_401	binary	PheCodes	Circulatory System	Hypertension	2_227020653-227181683	EUR,AFR,EAS	1	6	0.993856	rs2943646	0.310747	227099534	G,G,G	A,A,A	0.6243,0.6233,0.93254	0.0141704,0.012308,0.0107597	0.00223139,0.00426743,0.0349412	9.66823,2.40622,0.120256	6.35048109026212,2.88417150369192,0.307937334722334	IRS1	rs2943646,rs2943648,rs2943645,rs2972145,rs2176040,rs2943641	0.310747,0.307668,0.159013,0.0916997,0.0762569,0.0350837	0.980468	1,1,1,1,1,1	|GTeX_Finemapped=1,|GTeX_Finemapped=1,|GTeX_Finemapped=1,|GTeX_Finemapped=1,|GTeX_Finemapped=1,|GTeX_Finemapped=1			0	1	0.862946	0.405256	0.00114776	9.40549e-05	7.15365e-05	TRUE	TRUE	FALSE	TRUE	FALSE	FALSE	FALSE	TRUE	TRUE
Phe_401	binary	PheCodes	Circulatory System	Hypertension	2_24690909-25262928	EUR,AFR,EAS	1	4	0.994335	rs934611	0.456773	25049159	G,NA,NA	A,NA,NA	0.90358,NA,NA	0.02493,NA,NA	0.00366122,NA,NA	11.0081,NA,NA	6.80920567461119,NA,NA	CENPO	rs934611,rs2099505,rs6717100,rs4665723	0.456773,0.348191,0.113601,0.0480211	0.966586	1,1,1,1	|EpiMap=1|ABC=1,|ABC=1,|EpiMap=1,|eQTLGen_Finemapped=1			0	1	0.472971	0.499099	0.0643368	0.0450094	0.0199588	TRUE	FALSE	FALSE	FALSE	FALSE	FALSE	FALSE	TRUE	FALSE
Phe_401	binary	PheCodes	Circulatory System	Hypertension	2_26911509-26932796	EUR,AFR,EAS	1	5	0.984021	rs1275923	0.663048	26932796	T,C,C	C,T,T	0.5905,0.8616,0.7629	-0.0209155,0.0322776,0.0218266	0.00219764,0.00598814,0.0206061	20.75,7.1527,0.538361	-9.51725487340966,5.3902547368632,1.05923003382494	KCNK3	rs1275923	0.663048	0.663048	1	|EpiMap=1|ABC=1	rs1275980,rs1275982,rs1275988,rs1731243	0.0186752,0.0186657,0.0647582,0.185835	0.287934	1	0.999985	0.463568	0.0262327	0.0147458	0.00413738	TRUE	TRUE	FALSE	TRUE	FALSE	FALSE	FALSE	TRUE	TRUE
Phe_401	binary	PheCodes	Circulatory System	Hypertension	2_45864578-45905193	EUR,AFR,EAS	1	1	1	rs687914	0.997504	45878760	G,G,G	T,T,T	0.7783,0.98714,0.95139	-0.0189107,-0.0147484,-0.025959	0.00260158,0.0183528,0.0407523	12.441,0.375073,0.280562	-7.26892888167959,-0.803604899524868,-0.636994721770305	PRKCE	rs687914	0.997504	0.997504	1	|Exon=1|GTeX_Finemapped=1|ABC=1			0	1	0.354183	0.401777	0.0258517	0.00296573	0.00335949	TRUE	FALSE	FALSE	FALSE	FALSE	FALSE	FALSE	TRUE	FALSE
Phe_401	binary	PheCodes	Circulatory System	Hypertension	2_600575-653874	EUR,AFR,EAS	1	13	0.987061	rs6749375	0.102733	636017	T,T,T	C,C,C	0.826,0.90469,0.9127	0.022328,0.0143354,-0.00439099	0.00285055,0.00704196,0.0310473	14.3216,1.37903,0.0518165	7.83287435758012,2.03571164846151,-0.141429045359822	TMEM18	rs6749375,rs13387939,rs13396119,rs6548239,rs6734363,rs6746275,rs6751993,rs6751994,rs4854342,rs6548238	0.102733,0.10178,0.10178,0.10178,0.10178,0.0829998,0.0829998,0.0829998,0.0801314,0.0490242	0.888008	1,1,1,1,1,1,1,1,1,1	|EpiMap=1,|ABC=1,|ABC=1,|EpiMap=1|ABC=1,|EpiMap=1|ABC=1,|EpiMap=1,|EpiMap=1,|EpiMap=1,|ABC=1,|EpiMap=1|ABC=1	rs6548240,rs7571957,rs7571970	0.0363175,0.020584,0.00884201	0.0657435	1	0.551539	0.441242	0.055248	0.00599454	0.00713134	TRUE	FALSE	FALSE	FALSE	FALSE	FALSE	FALSE	TRUE	FALSE
Phe_401	binary	PheCodes	Circulatory System	Hypertension	2_65276049-65382167	EUR,AFR,EAS	1	6	0.973926	rs2249105	0.393288	65287896	A,A,A	G,G,G	0.6213,0.5144,0.6696	0.0174734,0.00927288,-0.00072422	0.0022279,0.00413736,0.0186323	14.3567,1.6019,0.0136786	7.84299115759235,2.24125529323047,-0.0388690607171417	CEP68	rs2249105,rs2540945,rs74181299,rs2723064,rs2540951,rs1009358	0.393288,0.390857,0.111597,0.0240506,0.0240215,0.0239286	0.967743	1,1,1,1,1,1	|GTeX_Finemapped=1|eQTLGen_Finemapped=1,|GTeX_Finemapped=1|eQTLGen_Finemapped=1|EpiMap=1,|Promoter=1|GTeX_Finemapped=1|ABC=1,|GTeX_Finemapped=1|eQTLGen_Finemapped=1,|GTeX_Finemapped=1|eQTLGen_Finemapped=1|ABC=1,|GTeX_Finemapped=1|eQTLGen_Finemapped=1|ABC=1			0	1	0.7379	0.360462	0.0223906	0.0333581	0.00344234	TRUE	FALSE	FALSE	FALSE	FALSE	FALSE	FALSE	TRUE	FALSE
Phe_401	binary	PheCodes	Circulatory System	Hypertension	3_11260221-11604119	EUR,AFR,EAS	1	21	0.799063	rs9310379	0.154409	11434143	C,T,C	T,C,T	0.5656,0.5703,0.6875	0.0150092,-0.0137401,-0.0120244	0.00218019,0.00417713,0.0189075	11.2363,2.99822,0.280004	7.06110969973303,-2.33653548187171,-0.173871938353274	ATG7	rs2594988,rs346076,rs2606755,rs2594971,rs347590,rs4684782,rs367745,rs346079,rs2122031,rs384989,rs2594966,rs1992910,rs379241,rs346071,rs12163566	0.0756423,0.0575435,0.0419424,0.0351863,0.0331963,0.0327668,0.0320502,0.0289358,0.0288414,0.0273442,0.0268468,0.0232093,0.0204498,0.0161949,0.00998504	0.490135	1,1,1,1,1,0.99,1,1,1,1,1,1,1,1,1	|GTeX_Finemapped=1,|GTeX_Finemapped=1|eQTLGen_Finemapped=1,|GTeX_Finemapped=1,|Promoter=1|GTeX_Finemapped=1|eQTLGen_Finemapped=1|ABC=1,|GTeX_Finemapped=1,|Exon=1,|GTeX_Finemapped=1|eQTLGen_Finemapped=1,|GTeX_Finemapped=1,|Exon=1|GTeX_Finemapped=1|ABC=1,|GTeX_Finemapped=1,|GTeX_Finemapped=1,|GTeX_Finemapped=1,|GTeX_Finemapped=1,|GTeX_Finemapped=1|eQTLGen_Finemapped=1,|Cicero=1	rs346074,rs346075,rs6776159,rs6792718,rs7637414,rs9310379	0.0462273,0.0310874,0.0499072,0.115599,0.0634813,0.154409	0.460711	1	0.712278	0.318989	0.124178	0.0570693	0.00644576	FALSE	FALSE	FALSE	FALSE	FALSE	FALSE	FALSE	FALSE	FALSE
Phe_401	binary	PheCodes	Circulatory System	Hypertension	3_133804728-134017219	EUR,AFR,EAS	1	10	0.906805	rs4234422	0.634393	133942955	C,C,NA	A,A,NA	0.7028,0.795,NA	0.0181121,0.014543,NA	0.00236457,0.00512215,NA	13.7299,2.34465,NA	7.65978592302194,2.83923742959499,NA	RYK	rs4234422,rs7630645,rs7619206,rs9289463,rs4331650,rs4682672,rs12493731,rs6791361,rs4577436	0.634393,0.065248,0.0631127,0.0598003,0.053663,0.0270433,0.0163568,0.0111583,0.0100903	0.940866	1,1,1,1,1,1,1,1,1	|ABC=1,|GTeX_Finemapped=1,|GTeX_Finemapped=1,|GTeX_Finemapped=1,|GTeX_Finemapped=1,|GTeX_Finemapped=1,|GTeX_Finemapped=1|EpiMap=1,|ABC=1,|GTeX_Finemapped=1	rs6799962	0.0156268	0.0156268	1	0.857763	0.493933	0.040116	0.0103206	0.0321943	TRUE	TRUE	FALSE	TRUE	FALSE	FALSE	FALSE	TRUE	TRUE
Phe_401	binary	PheCodes	Circulatory System	Hypertension	3_136154860-136611972	EUR,AFR,EAS	1	38	0.972132	rs9856828	0.0457458	136607982	C,C,C	T,T,T	0.6581,0.5711,0.8502	0.010158,0.00280553,0.0846915	0.00227823,0.0041781,0.0245572	5.08381,0.299373,3.24934	4.44476189638955,0.333841477870819,3.42601762415911	SLC35G2	rs1052618,rs10935198,rs1569228,rs9819572,rs9827648,rs9834438,rs6439663,rs9818397,rs1569229,rs9849767,rs9682106,rs6763369,rs4678444,rs6439667,rs9834250,rs7434143,rs938524,rs6439664,rs1400262,rs9871987,rs9865545,rs1400263,rs9878464,rs2343662,rs1400261,rs4678445,rs9846691	0.0416004,0.0357137,0.0357137,0.0356996,0.0354754,0.034139,0.0333244,0.0331182,0.0306114,0.0306114,0.0305493,0.0242596,0.0240392,0.0240325,0.0230957,0.0220612,0.0199834,0.0185764,0.0184788,0.0171441,0.0162583,0.015893,0.0151925,0.0141664,0.0138781,0.0136043,0.0134398	0.67066	1,1,1,1,1,1,1,1,1,1,1,1,1,1,1,1,1,1,1,1,1,1,0.721,0.882,1,1,1	|Exon=1|eQTLGen_Finemapped=1,|Cicero=1,|ABC=1|Cicero=1,|eQTLGen_Finemapped=1,|Exon=1,|Exon=1,|Promoter=1|ABC=1|Cicero=1,|EpiMap=1|ABC=1,|EpiMap=1|ABC=1|Cicero=1,|Exon=1,|ABC=1,|Exon=1|ABC=1|Cicero=1,|Exon=1|ABC=1,|Exon=1|ABC=1,|Exon=1,|GTeX_Finemapped=1,|ABC=1,|Promoter=1|ABC=1|Cicero=1,|Exon=1|GTeX_Finemapped=1|ABC=1|Cicero=1,|Exon=1,|Exon=1,|Exon=1|ABC=1|Cicero=1,|GTeX_Finemapped=1,|GTeX_Finemapped=1,|Exon=1|ABC=1|Cicero=1,|Exon=1|ABC=1,|GTeX_Finemapped=1	rs2343663,rs4600775,rs7617932,rs7629882,rs938525,rs9815771,rs9817453,rs9836807,rs9855314,rs9856828,rs9874887	0.0281804,0.0203836,0.02941,0.0175077,0.0151182,0.0207362,0.0312025,0.0362243,0.0211999,0.0457458,0.0218376	0.287546	0.929675	0.398051	0.956349	0.0189827	0.0279133	0.0466927	TRUE	FALSE	TRUE	FALSE	TRUE	FALSE	FALSE	TRUE	TRUE
Phe_401	binary	PheCodes	Circulatory System	Hypertension	3_14903391-14955701	EUR,AFR,EAS	1	7	0.97941	rs7648497	0.232618	14930417	T,T,T	C,C,C	0.7058,0.705,0.5952	-0.0177856,-0.0093558,-0.0340588	0.00237154,0.00453427,0.0178543	13.1937,1.40806,1.24839	-7.49959941641296,-2.0633530866049,-1.90759648936111	FGD5	rs7648497,rs7648485,rs1992004,rs1992003,rs2164356,rs9852583,rs4685233	0.232618,0.220876,0.195466,0.191371,0.0564919,0.0439007,0.0129231	0.953647	1,1,1,1,1,1,1	|EpiMap=1,|EpiMap=1,|EpiMap=1,|EpiMap=1,|Exon=1,|EpiMap=1,|EpiMap=1			0	1	0.650138	0.418819	0.0184705	0.00955846	0.0205705	TRUE	FALSE	FALSE	FALSE	FALSE	FALSE	FALSE	TRUE	FALSE
Phe_401	binary	PheCodes	Circulatory System	Hypertension	3_20109260-20118522	EUR,AFR,EAS	1	18	0.972587	rs17006525	0.0645052	20115244	T,C,T	C,T,C	0.5994,0.5234,0.5863	0.0127395,-0.0130426,-0.0183488	0.00220536,0.00414018,0.0177947	8.11799,2.78747,0.519309	5.7766079007509,-3.15024950606012,-1.03113848505454	KAT2B	rs17006525,rs4602410,rs3828348,rs6762971,rs7638345,rs7640544,rs2686320,rs2686321,rs2948094,rs3021408,rs6787947,rs13080058,rs71316245,rs4858753,rs4858754,rs2686322,rs3749180,rs2623079	0.0645052,0.0615177,0.0614459,0.0614459,0.0614459,0.0614459,0.06141,0.06141,0.06141,0.06141,0.06141,0.0511801,0.0496909,0.0470097,0.0468481,0.0468428,0.0172287,0.013921	0.951578	1,1,1,1,1,1,1,1,1,1,1,1,1,1,1,1,1,1	|GTeX_Finemapped=1,|GTeX_Finemapped=1,|GTeX_Finemapped=1|EpiMap=1|ABC=1,|GTeX_Finemapped=1,|GTeX_Finemapped=1,|GTeX_Finemapped=1,|GTeX_Finemapped=1|EpiMap=1,|GTeX_Finemapped=1|EpiMap=1,|GTeX_Finemapped=1|EpiMap=1,|Exon=1|GTeX_Finemapped=1|ABC=1,|GTeX_Finemapped=1,|GTeX_Finemapped=1,|GTeX_Finemapped=1,|GTeX_Finemapped=1|EpiMap=1,|GTeX_Finemapped=1|EpiMap=1,|GTeX_Finemapped=1,|GTeX_Finemapped=1|EpiMap=1|ABC=1,|GTeX_Finemapped=1|EpiMap=1			0	0.999998	0.813671	0.426035	0.0107973	0.00483292	0.00434619	TRUE	TRUE	FALSE	TRUE	FALSE	FALSE	FALSE	TRUE	TRUE
Phe_401	binary	PheCodes	Circulatory System	Hypertension	3_27118591-27552361	EUR,AFR,EAS	1	4	0.850175	rs582505	0.899448	27510737	C,C,A	A,A,C	0.661,0.98411,0.5615	0.0192567,0.0231274,-0.0155033	0.00228293,0.0165359,0.0176618	16.4801,0.790677,0.420151	8.43508123332735,1.39861755332338,-0.877787088518724	NEK10	rs582505,rs2307032	0.899448,0.0350221	0.93447	1,1	|GTeX_Finemapped=1,|GTeX_Finemapped=1	rs2029827,rs388224	0.00693978,0.00905805	0.0159978	0.999999	0.394601	0.219562	0.0468389	0.0175971	0.00618888	TRUE	FALSE	FALSE	FALSE	FALSE	FALSE	FALSE	TRUE	FALSE
Phe_401	binary	PheCodes	Circulatory System	Hypertension	3_27118591-27552361	EUR,AFR,EAS	2	2	0.867378	rs138514154	0.715904	27395513	G,NA,NA	A,NA,NA	0.98807,NA,NA	-0.0501467,NA,NA	0.00995357,NA,NA	6.32765,NA,NA	-5.0380617205686,NA,NA	NEK10	rs138514154,rs139214725	0.715904,0.279051	0.994955	1,1	|ABC=1,|Exon=1			0	0.97586	0.495662	0.498706	0.0468389	0.0175971	0.00618888	TRUE	FALSE	FALSE	FALSE	FALSE	FALSE	FALSE	TRUE	FALSE
Phe_401	binary	PheCodes	Circulatory System	Hypertension	3_48173069-48378500	EUR,AFR,EAS	1	103	0.809772	rs3731513	0.0218545	48219537	A,A,A	G,G,G	0.7097,0.96747,0.879	0.0133778,0.0297254,-0.0311267	0.00238085,0.0116561,0.0268725	7.7163,1.96795,0.607765	5.61889019676593,2.40905004240882,-1.17510446530628	NME6	rs13081633,rs71323396,rs7621785,rs11716371,rs13095983,rs6793223,rs7645425,rs3197223,rs35190747,rs4420898,rs4511916,rs13066758,rs4392440,rs2541,rs34589064,rs35297395,rs35778847,rs4511915,rs13066044,rs11714944,rs11706277,rs11714176,rs4632568,rs13084616,rs78159520,rs13060020,rs11720026,rs11710257,rs11706221,rs13071960,rs4541431,rs13069029,rs71323397,rs71323395,rs11716848,rs11715776,rs4619808,rs11717716,rs112073313,rs34523942	0.0164084,0.0113767,0.010157,0.00953703,0.00953703,0.00953703,0.00946197,0.00896452,0.00895284,0.00890321,0.00890321,0.00871907,0.00871907,0.00870887,0.00870887,0.00870887,0.00870887,0.00870887,0.00841022,0.00836638,0.0082686,0.0082686,0.00822309,0.00814074,0.00799188,0.00783973,0.00782968,0.00782057,0.00781249,0.00781249,0.00781249,0.0077398,0.00757033,0.00756488,0.00743057,0.00736111,0.00732364,0.00725153,0.00612143,0.00178906	0.337471	1,0.945,1,0.945,1,1,1,0.811,0.813,1,1,0.811,0.811,0.814,0.814,1,1,0.811,0.769,1,1,1,1,0.814,1,1,1,1,1,1,1,1,1,1,1,1,1,1,0.945,1	|GTeX_Finemapped=1|eQTLGen_Finemapped=1,|GTeX_Finemapped=1|eQTLGen_Finemapped=1,|Promoter=1|GTeX_Finemapped=1|ABC=1,|GTeX_Finemapped=1|eQTLGen_Finemapped=1,|GTeX_Finemapped=1|eQTLGen_Finemapped=1,|GTeX_Finemapped=1,|GTeX_Finemapped=1,|Exon=1|GTeX_Finemapped=1,|Promoter=1|GTeX_Finemapped=1|ABC=1,|GTeX_Finemapped=1,|GTeX_Finemapped=1|eQTLGen_Finemapped=1,|Promoter=1|GTeX_Finemapped=1,|Promoter=1|GTeX_Finemapped=1,|Promoter=1|GTeX_Finemapped=1|EpiMap=1,|Promoter=1|GTeX_Finemapped=1|EpiMap=1,|Exon=1|GTeX_Finemapped=1|ABC=1,|GTeX_Finemapped=1,|Promoter=1|GTeX_Finemapped=1,|eQTLGen_Finemapped=1,|GTeX_Finemapped=1|eQTLGen_Finemapped=1,|GTeX_Finemapped=1|eQTLGen_Finemapped=1|EpiMap=1|ABC=1,|GTeX_Finemapped=1|eQTLGen_Finemapped=1|EpiMap=1,|GTeX_Finemapped=1,|Promoter=1|GTeX_Finemapped=1|EpiMap=1,|GTeX_Finemapped=1,|GTeX_Finemapped=1,|GTeX_Finemapped=1,|GTeX_Finemapped=1|eQTLGen_Finemapped=1,|GTeX_Finemapped=1,|GTeX_Finemapped=1,|GTeX_Finemapped=1,|GTeX_Finemapped=1,|GTeX_Finemapped=1|eQTLGen_Finemapped=1,|GTeX_Finemapped=1|eQTLGen_Finemapped=1,|GTeX_Finemapped=1,|GTeX_Finemapped=1,|GTeX_Finemapped=1,|GTeX_Finemapped=1,|GTeX_Finemapped=1|eQTLGen_Finemapped=1,|Promoter=1|GTeX_Finemapped=1|ABC=1	rs11130164,rs11707606,rs11711766,rs11715799,rs11718350,rs11719365,rs13067450,rs13070210,rs13072018,rs13081169,rs13082158,rs13082859,rs13085251,rs13087929,rs13090538,rs13094727,rs13097450,rs17647717,rs17786132,rs2125482,rs34076262,rs34728236,rs34749846,rs34946886,rs35297486,rs35411187,rs35456569,rs35942721,rs35944878,rs36020562,rs36064160,rs3729577,rs3731487,rs3731489,rs3731497,rs3731513,rs3731515,rs3731534,rs4130522,rs4479622,rs4858892,rs6442108,rs6442109,rs6771787,rs6771889,rs6782166,rs6793150,rs6793239,rs6796343,rs6797587,rs6804986,rs71323391,rs7617773,rs7624450,rs7647817,rs7652233,rs7653152,rs7653336,rs77044321,rs77957078,rs79089926,rs79310258,rs9832957	0.00781249,0.00790757,0.00263417,0.0188904,0.0164615,0.0163993,0.00870887,0.0101427,0.00880766,0.00890321,0.00854275,0.00870887,0.00870887,0.0218545,0.00781249,0.00898621,0.00404343,0.00703958,0.00828161,0.00350286,0.00781249,0.0188713,0.00870887,0.0089476,0.00576352,0.00890321,0.00828639,0.00181195,0.00350286,0.0188713,0.0195978,0.0218545,0.00790757,0.00847564,0.0092081,0.0218545,0.021493,0.00770055,0.00890321,0.0089476,0.00509811,0.00477141,0.00475309,0.00263909,0.00263909,0.00890321,0.00890321,0.00890321,0.0203802,0.00383192,0.00169324,0.0204151,0.00247375,0.00784773,0.00842688,0.0082686,0.0077398,0.00835664,0.0164084,0.00454253,0.00870376,0.0188713,0.00717347	0.613315	0.999999	0.639654	0.426782	0.0188091	0.00652211	0.00366872	TRUE	FALSE	FALSE	FALSE	FALSE	FALSE	FALSE	TRUE	FALSE
Phe_401	binary	PheCodes	Circulatory System	Hypertension	4_111337478-111454631	EUR,AFR,EAS	1	1	1	rs33966350	0.969569	111431444	G,NA,NA	A,NA,NA	0.991054,NA,NA	-0.058986,NA,NA	0.011477,NA,NA	6.55988,NA,NA	-5.13949638407249,NA,NA	ENPEP	rs33966350	0.969569	0.969569	1	|Exon=1|GTeX_Finemapped=1|EpiMap=1|ABC=1			0	0.921212	0.487194	0.491751	0.0162818	0.0219746	0.00627518	TRUE	FALSE	FALSE	FALSE	FALSE	FALSE	FALSE	TRUE	FALSE
Phe_401	binary	PheCodes	Circulatory System	Hypertension	4_111337478-111454631	EUR,AFR,EAS	2	9	0.986653	rs13136326	0.343813	111356038	C,A,A	A,C,C	0.7903,0.5764,0.5198	-0.0145761,0.0069079,0.0272981	0.00265459,0.00418478,0.0175414	7.39806,1.00526,0.922057	-5.490904433453,1.65071999005921,1.55620988062526	ENPEP	rs13136326,rs11937522,rs6825911,rs9994289,rs6533515,rs10434005,rs6818198,rs6533521,rs7685862	0.343813,0.329199,0.0791681,0.0505253,0.0503919,0.03319,0.0311534,0.0301545,0.0282304	0.975826	1,1,1,1,1,1,1,1,1	|GTeX_Finemapped=1,|GTeX_Finemapped=1,|GTeX_Finemapped=1,|GTeX_Finemapped=1,|GTeX_Finemapped=1,|GTeX_Finemapped=1,|GTeX_Finemapped=1,|GTeX_Finemapped=1,|GTeX_Finemapped=1			0	1	0.405462	0.463891	0.0162818	0.0219746	0.00627518	TRUE	FALSE	FALSE	FALSE	FALSE	FALSE	FALSE	TRUE	FALSE
Phe_401	binary	PheCodes	Circulatory System	Hypertension	4_156614217-156645933	EUR,AFR,EAS	1	12	0.994109	rs6812618	0.18421	156642012	A,A,A	G,G,G	0.6272,0.5159,0.5913	0.015018,0.00226288,0.0109974	0.00223487,0.00413773,0.0178274	10.7401,0.233248,0.269771	6.71985395123654,0.546889236368734,0.616881878456758	GUCY1A3	rs6812618,rs2306555,rs6838927,rs6838956,rs12643599,rs3796582,rs3796584,rs3796586,rs6827908,rs2242296	0.18421,0.0752167,0.0752167,0.0752167,0.0749566,0.0743834,0.0726077,0.0647784,0.0646854,0.0605816	0.821853	1,1,1,1,1,1,1,1,1,1	|eQTLGen_Finemapped=1,|Exon=1,|eQTLGen_Finemapped=1,|eQTLGen_Finemapped=1,|eQTLGen_Finemapped=1,|eQTLGen_Finemapped=1,|eQTLGen_Finemapped=1,|eQTLGen_Finemapped=1,|eQTLGen_Finemapped=1,|eQTLGen_Finemapped=1|EpiMap=1	rs55673113,rs67168236	0.0751793,0.0744771	0.149656	0.999999	0.28057	0.439729	0.0263697	0.00131502	0.00405817	TRUE	FALSE	FALSE	FALSE	FALSE	FALSE	FALSE	TRUE	FALSE
Phe_401	binary	PheCodes	Circulatory System	Hypertension	4_157615710-157766537	EUR,AFR,EAS	1	4	0.730125	rs4691377	0.749733	157694651	C,C,C	T,T,T	0.8419,0.8253,0.94345	0.0211432,0.00182432,-0.044088	0.00296208,0.00544578,0.0379419	12.0235,0.132163,0.610409	7.13795711121914,0.334997006856685,-1.16198714350098	PDGFC	rs4691377,rs17035231,rs11100083,rs983473	0.749733,0.0840634,0.0719605,0.0506172	0.956374	1,1,1,1	|Promoter=1,|EpiMap=1|ABC=1,|Exon=1|eQTLGen_Finemapped=1,|Promoter=1|EpiMap=1|ABC=1			0	1	0.300908	0.3549	0.0731358	0.00199154	0.0104391	TRUE	FALSE	FALSE	FALSE	FALSE	FALSE	FALSE	TRUE	FALSE
Phe_401	binary	PheCodes	Circulatory System	Hypertension	4_81157703-81202048	EUR,AFR,EAS	1	1	1	rs12509595	0.997897	81182554	T,T,T	C,C,C	0.7326,0.94629,0.6389	-0.0435714,-0.0493134,-0.0660433	0.00244162,0.00917219,0.0182459	70.5021,7.11926,3.53015	-17.8452830497784,-5.37640410850626,-3.61962413473712	FGF5	rs12509595	0.997897	0.997897	1	|GTeX_Finemapped=1			0	1	0.999995	0.991667	0.0152141	0.0243013	0.00624845	TRUE	TRUE	TRUE	TRUE	TRUE	TRUE	TRUE	TRUE	TRUE
Phe_401	binary	PheCodes	Circulatory System	Hypertension	5_114133676-114451109	EUR,AFR,EAS	1	3	0.975205	rs10061288	0.465849	114389826	A,G,G	G,A,A	0.5209,0.7005,0.6171	0.0128874,-0.0119067,-0.0239329	0.00216323,0.00451451,0.0180291	8.59146,2.07812,0.734339	5.95748024944181,-2.63742908975725,-1.32745949603696	TRIM36	rs10061288,rs10055823	0.465849,0.43514	0.900989	1,1	|ABC=1,|ABC=1	rs1838747	0.0550373	0.0550373	0.999999	0.749187	0.473742	0.101986	0.0091325	0.0220786	FALSE	FALSE	FALSE	FALSE	FALSE	FALSE	FALSE	FALSE	FALSE
Phe_401	binary	PheCodes	Circulatory System	Hypertension	5_122451754-122524331	EUR,AFR,EAS	1	4	0.98658	rs457807	0.461417	122453419	A,A,A	G,G,G	0.92445,0.94554,0.98313	0.0281955,0.0380919,-0.0027574	0.00408916,0.00911243,0.0680505	11.2693,4.53575,0.0142689	6.89518140645022,4.18021318133582,-0.040519908009493	PRDM6	rs457807,rs426905,rs380148,rs451606	0.461417,0.412051,0.0622209,0.0622209	0.99791	1,1,1,1	|EpiMap=1,|EpiMap=1|ABC=1,|ABC=1,|EpiMap=1|ABC=1			0	1	0.995285	0.174557	0.0437523	0.00572321	0.0364818	TRUE	TRUE	FALSE	TRUE	FALSE	FALSE	FALSE	TRUE	TRUE
Phe_401	binary	PheCodes	Circulatory System	Hypertension	5_122451754-122524331	EUR,AFR,EAS	2	3	0.98279	rs1422278	0.689961	122467417	G,G,T	T,T,G	0.8549,0.8638,0.505	-0.0159823,-0.0200654,0.039671	0.00306833,0.00602862,0.0175286	6.72106,3.0587,1.62668	-5.20879436045015,-3.32835707010891,2.26321554488094	PRDM6	rs1422278,rs2287696,rs17149944	0.689961,0.179903,0.126626	0.99649	1,1,1	|EpiMap=1,|ABC=1,|EpiMap=1|ABC=1			0	0.99995	0.935694	0.967881	0.0437523	0.00572321	0.0364818	TRUE	TRUE	TRUE	TRUE	TRUE	TRUE	TRUE	TRUE	TRUE
Phe_401	binary	PheCodes	Circulatory System	Hypertension	5_127801058-128006440	EUR,AFR,EAS	1	3	0.997866	rs7712942	0.489805	127873807	C,T,C	T,C,T	0.6879,0.8828,0.8115	-0.0207636,0.0128094,-0.0228802	0.0023323,0.00642862,0.0224076	18.2634,1.33433,0.512565	-8.90262830682159,1.99255827844856,-1.0210910583909	FBN2	rs7712942,rs7732639,rs55670004	0.489805,0.29071,0.20016	0.980675	0.502,0.502,1	|Exon=1|ABC=1,|Exon=1|ABC=1,|EpiMap=1			0	1	0.580489	0.370403	0.0185901	0.0037648	0.0434248	TRUE	FALSE	FALSE	FALSE	FALSE	FALSE	FALSE	TRUE	FALSE
Phe_401	binary	PheCodes	Circulatory System	Hypertension	5_132349654-132467373	EUR,AFR,EAS	1	4	0.839479	rs72801474	0.745457	132444128	G,NA,NA	A,NA,NA	0.93141,NA,NA	0.0247553,NA,NA	0.00427555,NA,NA	8.15243,NA,NA	5.78996854205892,NA,NA	HSPA4	rs72801474,rs55747751,rs4705986,rs72801433	0.745457,0.137792,0.0565067,0.04148	0.981236	1,1,1,1	|GTeX_Finemapped=1,|GTeX_Finemapped=1|eQTLGen_Finemapped=1,|GTeX_Finemapped=1|eQTLGen_Finemapped=1,|GTeX_Finemapped=1			0	0.998196	0.497946	0.49845	0.0423747	0.00857427	0.0122924	TRUE	FALSE	FALSE	FALSE	FALSE	FALSE	FALSE	TRUE	FALSE
Phe_401	binary	PheCodes	Circulatory System	Hypertension	5_148347543-148406386	EUR,AFR,EAS	1	10	0.987553	rs17722209	0.283751	148406386	T,T,T	C,C,C	0.8211,0.93343,0.7976	0.0181303,-0.00116823,0.00464025	0.00281962,0.00829531,0.0218121	9.89428,0.0515851,0.0801213	6.43005085791702,-0.140830179945053,0.212737425557374	SH3TC2	rs17722209,rs79866394,rs10050933,rs1007401,rs75086059,rs17795091,rs9687065,rs9687471	0.283751,0.101363,0.0958364,0.0949655,0.0947495,0.0945916,0.0447188,0.0446912	0.854667	1,1,1,0.99,0.655,0.655,1,1	|Exon=1,|EpiMap=1,|Exon=1,|Exon=1|EpiMap=1,|EpiMap=1,|EpiMap=1,|EpiMap=1,|EpiMap=1	rs76444127,rs78013255	0.0945916,0.0215475	0.116139	1	0.260043	0.432809	0.041328	0.00714568	0.0176248	TRUE	FALSE	FALSE	FALSE	FALSE	FALSE	FALSE	TRUE	FALSE
Phe_401	binary	PheCodes	Circulatory System	Hypertension	5_157981985-158030482	EUR,AFR,EAS	1	1	1	rs2434264	0.999905	158022203	T,G,T	G,T,G	0.66,0.6324,0.6726	-0.0152175,0.0044805,-0.0279082	0.0022813,0.00428873,0.0186757	10.5937,0.528481,0.869404	-6.67053872791829,1.04471486897053,-1.49435897985082	THG1L	rs2434264	0.999905	0.999905	1	|ABC=1			0	1	0.472605	0.546649	6.4741e-09	9.85482e-08	6.4741e-09	TRUE	FALSE	FALSE	FALSE	FALSE	FALSE	FALSE	TRUE	FALSE
Phe_401	binary	PheCodes	Circulatory System	Hypertension	5_173269956-173393823	EUR,AFR,EAS	1	18	0.991862	rs7705502	0.133713	173320815	G,G,G	A,A,A	0.7137,0.96747,0.93155	0.0141869,0.00697386,-0.0625377	0.0023907,0.0116561,0.034706	8.5298,0.259924,1.14535	5.9342033713975,0.598301318622867,-1.80192762058434	CPEB4	rs7705502,rs55946741,rs10516107,rs72812804,rs56197583,rs112299234,rs59755656,rs56364564,rs6885658,rs72810983,rs72812805,rs56196025,rs75738222,rs56184817,rs72812816,rs72812840	0.133713,0.116695,0.116594,0.116594,0.110652,0.0686839,0.0567925,0.0567182,0.0176136,0.00594422,0.00529099,0.00522971,0.00522167,0.00521996,0.00521996,0.00521996	0.831403	1,1,1,1,1,1,1,1,1,1,1,1,1,0.5,1,1	|Promoter=1|eQTLGen_Finemapped=1,|Promoter=1|ABC=1|Cicero=1,|EpiMap=1|Cicero=1,|EpiMap=1|ABC=1,|eQTLGen_Finemapped=1|ABC=1,|eQTLGen_Finemapped=1,|eQTLGen_Finemapped=1,|ABC=1|Cicero=1,|EpiMap=1,|Promoter=1|eQTLGen_Finemapped=1|ABC=1,|EpiMap=1,|eQTLGen_Finemapped=1,|eQTLGen_Finemapped=1,|Cicero=1,|eQTLGen_Finemapped=1,|eQTLGen_Finemapped=1	rs17696147,rs75049939	0.00521996,0.116594	0.121814	0.999967	0.305447	0.596601	0.0229336	0.0122136	0.02405	TRUE	FALSE	FALSE	FALSE	FALSE	FALSE	FALSE	TRUE	FALSE
Phe_401	binary	PheCodes	Circulatory System	Hypertension	5_32775047-32832474	EUR,AFR,EAS	1	5	0.971835	rs1173727	0.345388	32830521	C,C,C	T,T,T	0.5795,0.8079,0.6587	0.0248467,0.0108472,0.0642244	0.00218919,0.00524892,0.0184834	29.1283,1.41143,3.29122	11.3497229568927,2.06655845392957,3.47470703442007	NPR3	rs1173727,rs1177764,rs10059884,rs12656497,rs1173771	0.345388,0.259099,0.150336,0.147873,0.0505037	0.9532	1,1,1,1,1	|GTeX_Finemapped=1,|GTeX_Finemapped=1,|GTeX_Finemapped=1,|GTeX_Finemapped=1|ABC=1,|GTeX_Finemapped=1			0	1	0.770988	0.983556	0.00225197	0.00110142	0.000740422	TRUE	FALSE	TRUE	FALSE	TRUE	FALSE	FALSE	TRUE	TRUE
Phe_401	binary	PheCodes	Circulatory System	Hypertension	5_53287790-53321956	EUR,AFR,EAS	1	1	1	rs3776712	0.990564	53304179	T,T,T	C,C,C	0.7127,0.6785,0.5417	-0.0136144,-0.00711053,-0.0129799	0.00238821,0.00442739,0.017589	7.92322,0.965506,0.336731	-5.70067121400547,-1.60603199627772,-0.737955540394565	FST	rs3776712	0.990564	0.990564	1	|EpiMap=1			0	0.997285	0.560269	0.410647	0.0068219	6.4741e-09	0.0847729	TRUE	FALSE	FALSE	FALSE	FALSE	FALSE	FALSE	TRUE	FALSE
Phe_401	binary	PheCodes	Circulatory System	Hypertension	5_53287790-53321956	EUR,AFR,EAS	2	3	0.950703	rs111300693	0.512704	53314738	T,T,NA	C,C,NA	0.94732,0.994705,NA	-0.0248033,-0.0278253,NA	0.00483751,0.0284926,NA	6.53171,0.483097,NA	-5.12728655858076,-0.976579883899679,NA	NDUFS4	rs111300693,rs75729522,rs76953961	0.512704,0.350167,0.109961	0.972832	1,1,1	|ABC=1,|ABC=1,|ABC=1			0	0.903274	0.399878	0.496729	0.0068219	6.4741e-09	0.0847729	TRUE	FALSE	FALSE	FALSE	FALSE	FALSE	FALSE	TRUE	FALSE
Phe_401	binary	PheCodes	Circulatory System	Hypertension	5_55856375-55861894	EUR,AFR,EAS	1	7	0.976086	rs3936510	0.172972	55860866	G,G,G	T,T,T	0.8111,0.7685,0.8641	-0.0187301,-0.00400012,-0.0200225	0.00276083,0.00490247,0.0255742	10.9329,0.382439,0.362835	-6.7842279314554,-0.815939720181868,-0.782917940737149	AC022431.2	rs3936510,rs9687832,rs28650790,rs9687833,rs3936511,rs9686661	0.172972,0.150416,0.148578,0.144963,0.139607,0.121798	0.878334	1,0.655,1,0.655,1,0.655	|EpiMap=1|ABC=1,|EpiMap=1,|EpiMap=1,|EpiMap=1,|EpiMap=1,|EpiMap=1	rs9687846	0.121666	0.121666	0.232502	0.441056	0.434052	0.00101252	1.80661e-05	0.000826023	FALSE	FALSE	FALSE	FALSE	FALSE	FALSE	FALSE	FALSE	FALSE
Phe_401	binary	PheCodes	Circulatory System	Hypertension	6_127097775-127246737	EUR,AFR,EAS	1	4	1	rs2021357	0.261999	127105088	A,A,A	T,T,T	0.5497,0.8858,0.5109	-0.0154769,-0.0180819,-0.0202728	0.0021721,0.00650147,0.0175318	11.9836,2.26633,0.60635	-7.12531651397265,-2.78120178974909,-1.1563444711895	KIAA0408	rs2021357,rs9398816,rs9401908,rs2021356	0.261999,0.246969,0.246969,0.244047	0.999984	1,1,1,1	|EpiMap=1,|EpiMap=1,|EpiMap=1,|EpiMap=1			0	1	0.88565	0.473993	0.0153666	0.00114848	0.0027737	TRUE	TRUE	FALSE	TRUE	FALSE	FALSE	FALSE	TRUE	TRUE
Phe_401	binary	PheCodes	Circulatory System	Hypertension	6_150975312-151025302	EUR,AFR,EAS	1	7	0.824244	rs1494308	0.557719	151024385	C,C,C	T,T,T	0.94235,0.8994,0.92163	0.0261171,0.0267472,0.0220681	0.00463647,0.00687444,0.0326093	7.7517,4.0004,0.302275	5.63297077302344,3.89081874305398,0.676742524371882	PLEKHG1	rs1494308,rs1552887,rs17080069,rs1552886	0.557719,0.0774091,0.0579291,0.0279856	0.721043	1,1,1,1	|GTeX_Finemapped=1,|EpiMap=1|Cicero=1,|EpiMap=1|ABC=1,|EpiMap=1|Cicero=1	rs17080087,rs17080102,rs62434129	0.0889043,0.0522629,0.0920746	0.233242	0.999998	0.966434	0.317239	0.0181903	0.0553383	0.00471117	TRUE	TRUE	FALSE	TRUE	FALSE	FALSE	FALSE	TRUE	TRUE
Phe_401	binary	PheCodes	Circulatory System	Hypertension	6_170598204-170912653	EUR,AFR,EAS	1	1	1	rs760492	0.956172	170743989	G,NA,G	A,NA,A	0.92545,NA,0.8135	0.0268972,NA,0.0381471	0.00411427,NA,0.0224997	10.2039,NA,1.0458	6.53753885865536,NA,1.69544927265697	LINC00242	rs760492	0.956172	0.956172	1	|GTeX_Finemapped=1			0	0.999993	0.470601	0.56129	0.0200399	0.0313438	0.0148922	TRUE	FALSE	FALSE	FALSE	FALSE	FALSE	FALSE	TRUE	FALSE
Phe_401	binary	PheCodes	Circulatory System	Hypertension	6_20652717-20703952	EUR,AFR,EAS	1	3	0.991655	rs35456723	0.570322	20662217	T,T,T	C,C,C	0.6829,0.6316,0.5992	-0.0121445,-0.0122257,0.00543605	0.00232229,0.00428679,0.0178832	6.76976,2.36198,0.118532	-5.22953636281429,-2.85194749451221,0.303975239330769	E2F3	rs35456723,rs9295474,rs4712524	0.570322,0.255336,0.157798	0.983456	1,0.655,1	|EpiMap=1,|EpiMap=1,|EpiMap=1			0	0.999908	0.775296	0.473695	0.101132	0.000584344	0.00821363	FALSE	FALSE	FALSE	FALSE	FALSE	FALSE	FALSE	FALSE	FALSE
Phe_401	binary	PheCodes	Circulatory System	Hypertension	6_25895575-26082220	EUR,AFR,EAS	1	4	1	rs72832602	0.319061	25978402	T,T,T	C,C,C	0.8499,0.991679,0.96925	-0.0209965,0.0160248,-0.175724	0.00302565,0.0227635,0.0507638	11.4051,0.317446,3.27006	-6.93950060317618,0.703969073297164,-3.46160058939638	HFE	rs72832602,rs72834621	0.319061,0.174597	0.493658	1,1	|GTeX_Finemapped=1,|GTeX_Finemapped=1	rs72834630,rs72834647	0.264302,0.236979	0.501281	1	0.277613	0.983145	0.0377183	0.0313418	0.0119346	TRUE	FALSE	TRUE	FALSE	TRUE	FALSE	FALSE	TRUE	TRUE
Phe_401	binary	PheCodes	Circulatory System	Hypertension	6_43260012-43364494	EUR,AFR,EAS	1	5	0.998041	rs9472040	0.255378	43348512	A,G,A	G,A,G	0.6302,0.7186,0.629	-0.0184477,0.0239002,-0.0241972	0.00223857,0.0045984,0.0181419	15.767,6.69465,0.739267	-8.24084125133456,5.19750347947112,-1.3337743014789	ABCC10	rs9472040,rs7763558,rs7742789	0.255378,0.245817,0.0987524	0.599947	0.769,0.769,0.945	|eQTLGen_Finemapped=1,|eQTLGen_Finemapped=1,|GTeX_Finemapped=1|eQTLGen_Finemapped=1	rs7763350,rs7764523	0.205075,0.18057	0.385645	1	0.999979	0.477983	0.0302452	0.0112751	0.0130285	TRUE	TRUE	FALSE	TRUE	FALSE	FALSE	FALSE	TRUE	TRUE
Phe_401	binary	PheCodes	Circulatory System	Hypertension	6_43260012-43364494	EUR,AFR,EAS	2	1	1	rs9472035	0.986289	43307137	NA,A,NA	NA,G,NA	NA,0.93646,NA	NA,-0.0418982,NA	NA,0.00847705,NA	NA,6.1129,NA	NA,-4.94254487115211,NA	ZNF318	rs9472035	0.986289	0.986289	0.972	|Exon=1			0	0.478852	0.944458	0.495709	0.0302452	0.0112751	0.0130285	FALSE	TRUE	FALSE	FALSE	FALSE	FALSE	FALSE	TRUE	FALSE
Phe_401	binary	PheCodes	Circulatory System	Hypertension	6_79426838-79822924	EUR,AFR,EAS	1	71	0.966865	rs6913028	0.101557	79513590	C,C,T	T,T,C	0.5249,0.6914,0.6776	-0.0165759,-0.0104163,0.0355431	0.00216403,0.00447662,0.0187504	13.7299,1.69953,1.23647	-7.65973669496264,-2.32682246873757,1.89559156071337	IRAK1BP1	rs6913028,rs7762022,rs9343827,rs9361443,rs10943585,rs4628052,rs1027813,rs2202659,rs1567168,rs12195716,rs9361472,rs4147183,rs6912683,rs4706077,rs9361451,rs971994,rs1567167,rs1542977,rs9448597,rs6926537,rs4415132,rs9448580,rs4406190,rs9352667,rs9343848,rs9361467,rs9448584,rs4421161,rs55755815,rs9359354,rs9448587,rs9448590,rs9361462,rs9343844,rs9352670,rs9448591,rs12193319,rs9341754,rs9343843,rs9443621,rs56057971,rs9352665,rs9352666,rs9361460,rs9448588,rs6937465,rs9443622,rs4706742,rs9352675,rs1354832,rs4706079,rs9352676,rs1960542,rs9361454,rs2174742,rs9361484,rs9352669,rs10943605,rs2174743,rs9443643,rs12660770,rs4565265,rs9361488,rs7742034,rs9343856,rs6454092,rs9352686,rs2095724,rs1547731,rs2152951	0.101557,0.0749312,0.0697816,0.0639045,0.0554811,0.044284,0.0435133,0.036256,0.031962,0.0287569,0.0164706,0.0164087,0.0159078,0.0144248,0.0142943,0.0134916,0.0134644,0.0134554,0.0127871,0.0108238,0.00990831,0.00959063,0.00736327,0.00734045,0.00728172,0.00728172,0.00720276,0.00693904,0.00662718,0.00662413,0.00662413,0.00662413,0.00660832,0.00652882,0.00652882,0.00611809,0.00603659,0.00603659,0.00603659,0.00601276,0.00553565,0.00545315,0.00529535,0.00526999,0.00526999,0.00516629,0.00504745,0.00497912,0.00493775,0.00483127,0.004266,0.00423832,0.0041027,0.0041027,0.00396439,0.00368316,0.00337498,0.00331809,0.00329943,0.00322578,0.00311101,0.00296168,0.00293204,0.00280076,0.00272195,0.00268109,0.00260635,0.00258147,0.00247567,0.00244873	0.947952	1,1,1,1,1,1,1,1,1,1,1,1,1,1,1,1,1,1,1,1,1,1,1,1,1,1,1,1,1,1,1,1,1,1,1,1,1,1,1,1,1,1,1,1,1,1,1,1,1,1,1,1,1,1,1,1,1,1,1,1,1,1,1,1,1,1,1,1,1,1	|GTeX_Finemapped=1,|GTeX_Finemapped=1,|GTeX_Finemapped=1,|GTeX_Finemapped=1,|GTeX_Finemapped=1,|GTeX_Finemapped=1,|GTeX_Finemapped=1,|GTeX_Finemapped=1,|GTeX_Finemapped=1,|GTeX_Finemapped=1,|GTeX_Finemapped=1,|GTeX_Finemapped=1,|GTeX_Finemapped=1,|GTeX_Finemapped=1,|GTeX_Finemapped=1,|GTeX_Finemapped=1,|GTeX_Finemapped=1,|GTeX_Finemapped=1,|GTeX_Finemapped=1,|GTeX_Finemapped=1,|GTeX_Finemapped=1,|GTeX_Finemapped=1,|GTeX_Finemapped=1,|GTeX_Finemapped=1,|GTeX_Finemapped=1|ABC=1,|GTeX_Finemapped=1|ABC=1,|GTeX_Finemapped=1,|GTeX_Finemapped=1|ABC=1,|GTeX_Finemapped=1,|GTeX_Finemapped=1,|GTeX_Finemapped=1,|GTeX_Finemapped=1,|GTeX_Finemapped=1|ABC=1,|GTeX_Finemapped=1,|GTeX_Finemapped=1,|GTeX_Finemapped=1,|GTeX_Finemapped=1,|GTeX_Finemapped=1,|GTeX_Finemapped=1,|Promoter=1|GTeX_Finemapped=1,|GTeX_Finemapped=1,|GTeX_Finemapped=1|ABC=1,|GTeX_Finemapped=1,|GTeX_Finemapped=1|ABC=1,|GTeX_Finemapped=1,|GTeX_Finemapped=1,|GTeX_Finemapped=1,|GTeX_Finemapped=1,|Exon=1|GTeX_Finemapped=1,|GTeX_Finemapped=1,|GTeX_Finemapped=1,|GTeX_Finemapped=1,|GTeX_Finemapped=1,|GTeX_Finemapped=1|ABC=1,|Exon=1|GTeX_Finemapped=1,|GTeX_Finemapped=1,|GTeX_Finemapped=1,|Exon=1|GTeX_Finemapped=1,|GTeX_Finemapped=1,|GTeX_Finemapped=1,|GTeX_Finemapped=1,|GTeX_Finemapped=1,|GTeX_Finemapped=1,|GTeX_Finemapped=1,|GTeX_Finemapped=1,|GTeX_Finemapped=1,|GTeX_Finemapped=1,|GTeX_Finemapped=1,|GTeX_Finemapped=1,|GTeX_Finemapped=1	rs1984195	0.00331809	0.00331809	1	0.743515	0.588306	0.0122071	0.0105782	0.00305496	TRUE	FALSE	FALSE	FALSE	FALSE	FALSE	FALSE	TRUE	FALSE
Phe_401	binary	PheCodes	Circulatory System	Hypertension	7_106405642-106419296	EUR,AFR,EAS	1	4	1	rs12705390	0.374256	106410777	G,G,G	A,A,A	0.7773,0.9357,0.8641	-0.0188306,-0.034873,-0.000555887	0.0025974,0.00843022,0.0255742	12.3794,4.45299,0.00759744	-7.24978824978825,-4.13666547254995,-0.0217362419938845	CCDC71L	rs12705390,rs62481856,rs17477177	0.374256,0.205778,0.188568	0.768602	1,1,1	|GTeX_Finemapped=1|EpiMap=1|ABC=1,|GTeX_Finemapped=1,|GTeX_Finemapped=1	rs2392929	0.226634	0.226634	1	0.992404	0.362772	0.0146186	0.00387279	0.00181818	TRUE	TRUE	FALSE	TRUE	FALSE	FALSE	FALSE	TRUE	TRUE
Phe_401	binary	PheCodes	Circulatory System	Hypertension	7_129663496-129685597	EUR,AFR,EAS	1	1	1	rs11556924	0.999998	129663496	C,C,C	T,T,T	0.6233,0.97352,0.9504	0.0142869,0.0379184,0.0151203	0.00223022,0.012879,0.0403646	9.82583,2.48975,0.149989	6.40604962739102,2.94420374252659,0.374593084038985	ZC3HC1	rs11556924	0.999998	0.999998	1	|Exon=1			0	1	0.934751	0.348213	0.0149524	0.0185544	0.00951953	TRUE	TRUE	FALSE	TRUE	FALSE	FALSE	FALSE	TRUE	TRUE
Phe_401	binary	PheCodes	Circulatory System	Hypertension	7_150440176-150940176	EUR,AFR,EAS	1	1	1	rs3918226	1	150690176	C,NA,NA	T,NA,NA	0.90159,NA,NA	-0.0379429,NA,NA	0.00362801,NA,NA	24.8722,NA,NA	-10.4583228822412,NA,NA	NOS3	rs3918226	1	1	0.813	|Promoter=1|GTeX_Finemapped=1|ABC=1			0	1	0.5	0.5	0.158766	0.20761	0.0396016	FALSE	FALSE	FALSE	FALSE	FALSE	FALSE	FALSE	FALSE	FALSE
Phe_401	binary	PheCodes	Circulatory System	Hypertension	7_150440176-150940176	EUR,AFR,EAS	2	1	1	rs891511	0.998888	150704843	G,A,A	A,G,G	0.665,0.5809,0.5764	0.0171622,-0.0162623,-0.037598	0.0022896,0.00419086,0.017736	13.1808,3.98183,1.46831	7.49571977638015,-3.88042072510177,-2.11986919260262	NOS3	rs891511	0.998888	0.998888	1	|EpiMap=1|ABC=1			0	1	0.997441	0.71812	0.158766	0.20761	0.0396016	FALSE	FALSE	FALSE	FALSE	FALSE	FALSE	FALSE	FALSE	FALSE
Phe_401	binary	PheCodes	Circulatory System	Hypertension	7_151398133-151415536	EUR,AFR,EAS	1	3	0.990462	rs10224210	0.881677	151413194	T,T,NA	C,C,NA	0.7038,0.92436,NA	-0.0164586,-0.0232912,NA	0.00236688,0.00782017,NA	11.4488,2.53789,NA	-6.95371121476374,-2.97834957552074,NA	GIMAP1	rs10224210,rs6464165	0.881677,0.0459205	0.927597	1,1	|EpiMap=1,|EpiMap=1	rs10265221	0.0528078	0.0528078	1	0.829584	0.488093	0.0121743	0.00962874	0.0252524	TRUE	TRUE	FALSE	TRUE	FALSE	FALSE	FALSE	TRUE	TRUE
Phe_401	binary	PheCodes	Circulatory System	Hypertension	7_1860733-2110346	EUR,AFR,EAS	1	4	0.922336	rs4721098	0.692074	1881527	C,C,C	G,G,G	0.7863,0.941,0.8621	0.0204615,0.0110478,0.0130524	0.00263631,0.00877591,0.0254175	14.0758,0.681783,0.216391	7.76141652537069,1.25887799669778,0.513520212452051	PSMG3	rs4721098	0.692074	0.692074	1	|EpiMap=1	rs11764124,rs1403175,rs56256289	0.0163886,0.222044,0.0337964	0.272229	0.999997	0.330391	0.325553	0.0904805	0.042606	0.00550854	TRUE	FALSE	FALSE	FALSE	FALSE	FALSE	FALSE	TRUE	FALSE
Phe_401	binary	PheCodes	Circulatory System	Hypertension	7_1860733-2110346	EUR,AFR,EAS	2	16	0.739747	rs35745518	0.134474	2053538	G,G,G	A,A,A	0.6461,0.6649,0.7302	-0.0166396,-0.00396187,-0.00048267	0.00225997,0.00438074,0.0197448	12.7443,0.436766,0.00855359	-7.36275260291066,-0.904383734254943,-0.0244454236052024	MAD1L1	rs35745518,rs13246996,rs10950503,rs34021847,rs6975354,rs2280552,rs12699596,rs1316716,rs1403174,rs4721347,rs6973622,rs882948	0.134474,0.119161,0.113225,0.103128,0.099782,0.0816461,0.0793373,0.0321167,0.0244191,0.018718,0.0166831,0.0114585	0.834149	1,1,1,1,1,0.798,1,1,1,1,1,1	|eQTLGen_Finemapped=1,|eQTLGen_Finemapped=1,|GTeX_Finemapped=1,|GTeX_Finemapped=1,|eQTLGen_Finemapped=1,|GTeX_Finemapped=1,|eQTLGen_Finemapped=1,|eQTLGen_Finemapped=1,|GTeX_Finemapped=1,|eQTLGen_Finemapped=1,|eQTLGen_Finemapped=1,|eQTLGen_Finemapped=1	rs35327420,rs3800869,rs6959688,rs6978112	0.0307233,0.0414165,0.0363915,0.0134611	0.121992	0.999941	0.291807	0.299208	0.0904805	0.042606	0.00550854	TRUE	FALSE	FALSE	FALSE	FALSE	FALSE	FALSE	TRUE	FALSE
Phe_401	binary	PheCodes	Circulatory System	Hypertension	7_27220831-27348270	EUR,AFR,EAS	1	1	1	rs2023843	0.971111	27243221	T,T,T	C,C,C	0.93936,0.888,0.5804	0.0368534,0.0525819,-0.0080932	0.00452791,0.00655688,0.0177588	15.4001,14.9734,0.188033	8.13916354344499,8.01934761654933,-0.45572899069757	HOTTIP	rs2023843	0.971111	0.971111	1	|ABC=1			0	1	1	0.403362	0.0885604	0.042614	0.00418541	TRUE	TRUE	FALSE	TRUE	FALSE	FALSE	FALSE	TRUE	TRUE
Phe_401	binary	PheCodes	Circulatory System	Hypertension	7_27220831-27348270	EUR,AFR,EAS	2	1	1	rs7800053	1	27316640	A,A,A	G,G,G	0.90954,0.8419,0.95238	-0.0288059,-0.0315874,-0.0242527	0.00376751,0.00566783,0.0411524	13.6829,7.60164,0.255212	-7.64587220737304,-5.57310293357423,-0.589338653395671	HOXA13	rs7800053	1	1	0.655	|EpiMap=1			0	1	0.997642	0.412815	0.0885604	0.042614	0.00418541	TRUE	TRUE	FALSE	TRUE	FALSE	FALSE	FALSE	TRUE	TRUE
Phe_401	binary	PheCodes	Circulatory System	Hypertension	7_75079683-75191602	EUR,AFR,EAS	1	12	0.807558	rs794369	0.347414	75162175	C,C,T	T,T,C	0.5577,0.98109,0.6786	0.014833,0.0193216,0.0227298	0.00217588,0.0151814,0.0187657	11.0317,0.692248,0.646273	6.81701196757174,1.27271529634948,1.21124178687712	NSUN5P1	rs794369,rs809439	0.347414,0.120102	0.467516	1,0.769	|GTeX_Finemapped=1|eQTLGen_Finemapped=1,|eQTLGen_Finemapped=1	rs17207196,rs34982641,rs55838432,rs58862095,rs62477684,rs62477685,rs62477719,rs62477735,rs6947307,rs794379	0.0484966,0.0212358,0.0387799,0.038281,0.044031,0.0385135,0.0747712,0.0217447,0.0474414,0.123053	0.496348	0.999515	0.432316	0.346376	0.0716604	0.0232726	0.0601436	TRUE	FALSE	FALSE	FALSE	FALSE	FALSE	FALSE	TRUE	FALSE
Phe_401	binary	PheCodes	Circulatory System	Hypertension	7_75079683-75191602	EUR,AFR,EAS	2	6	0.83563	rs187760798	0.230396	75142551	T,T,NA	C,C,NA	0.8797,0.7186,NA	-0.0183193,0.00217625,NA	0.00332195,0.0045984,NA	7.4565,0.196524,NA	-5.51462243561763,0.473262439109255,NA	NSUN5P1	rs187760798,rs113071160,rs192639244,rs141180141	0.230396,0.204711,0.184843,0.153262	0.773212	1,1,1,1	|GTeX_Finemapped=1,|GTeX_Finemapped=1,|GTeX_Finemapped=1,|GTeX_Finemapped=1	rs112661041,rs113455614	0.122582,0.0937478	0.21633	0.984596	0.32699	0.499273	0.0716604	0.0232726	0.0601436	TRUE	FALSE	FALSE	FALSE	FALSE	FALSE	FALSE	TRUE	FALSE
Phe_401	binary	PheCodes	Circulatory System	Hypertension	8_81355863-81441012	EUR,AFR,EAS	1	4	0.98544	rs59893263	0.32543	81401331	A,T,A	T,A,T	0.7187,0.8132,0.7232	0.0135147,-0.0163664,0.0342469	0.00240345,0.00530549,0.0195876	7.72675,2.69103,1.09477	5.62304187730138,-3.08480460805694,1.74839694500602	ZBTB10	rs59893263,rs7817124,rs7818943,rs1051920	0.32543,0.315447,0.297344,0.0257267	0.963948	1,1,1,1	|ABC=1,|EpiMap=1,|ABC=1,|Exon=1			0	0.999985	0.956573	0.551695	0.0342777	0.0109341	0.0033769	TRUE	TRUE	FALSE	TRUE	FALSE	FALSE	FALSE	TRUE	TRUE
Phe_401	binary	PheCodes	Circulatory System	Hypertension	8_95831273-95992473	EUR,AFR,EAS	1	20	0.760049	rs2879813	0.144362	95960947	G,A,G	A,G,A	0.5616,0.6263,0.7302	-0.0118474,0.00990519,-0.0147468	0.00217793,0.00427425,0.0197448	7.27282,1.68864,0.341855	-5.43975242546822,2.31741007194245,-0.746870061991005	TP53INP1	rs2879813,rs726816,rs10097617,rs896853,rs13255935,rs6987752,rs7003387,rs896852,rs1320164,rs896854,rs10956933,rs10808671,rs13257021	0.144362,0.0966824,0.0492009,0.0457214,0.0323266,0.0323266,0.0278032,0.0278016,0.0276155,0.012078,0.00738626,0.00674488,0.00664398	0.516693	1,1,1,1,1,1,1,1,1,1,1,1,0.769	|Promoter=1|GTeX_Finemapped=1|eQTLGen_Finemapped=1|ABC=1,|GTeX_Finemapped=1|eQTLGen_Finemapped=1|EpiMap=1,|Exon=1|GTeX_Finemapped=1|eQTLGen_Finemapped=1|ABC=1,|Promoter=1|GTeX_Finemapped=1|eQTLGen_Finemapped=1|ABC=1,|GTeX_Finemapped=1|eQTLGen_Finemapped=1,|GTeX_Finemapped=1,|Promoter=1|eQTLGen_Finemapped=1|ABC=1,|Promoter=1|eQTLGen_Finemapped=1|ABC=1,|Promoter=1|eQTLGen_Finemapped=1|ABC=1,|ABC=1,|GTeX_Finemapped=1,|GTeX_Finemapped=1|eQTLGen_Finemapped=1,|eQTLGen_Finemapped=1	rs1713669,rs2515236,rs481887,rs509594,rs527234,rs572547,rs62523081	0.0278818,0.117283,0.0503902,0.0450118,0.0392708,0.0509387,0.107096	0.437872	0.999665	0.455672	0.358129	0.0137687	0.00638475	0.00329059	TRUE	FALSE	FALSE	FALSE	FALSE	FALSE	FALSE	TRUE	FALSE
Phe_401	binary	PheCodes	Circulatory System	Hypertension	9_113158668-113178219	EUR,AFR,EAS	1	2	0.958646	rs16914990	0.696095	113163127	C,C,NA	T,T,NA	0.96521,0.829,NA	-0.0396285,0.00671832,NA	0.00589732,0.00549209,NA	10.7398,0.655163,NA	-6.7197472750334,1.22327201484317,NA	SVEP1	rs16914990,rs28431893	0.696095,0.271083	0.967178	1,1	|Exon=1,|Exon=1			0	1	0.370235	0.5	0.0503639	0.0267255	0.00102052	TRUE	FALSE	FALSE	FALSE	FALSE	FALSE	FALSE	TRUE	FALSE
Phe_401	binary	PheCodes	Circulatory System	Hypertension	9_136522274-136535677	EUR,AFR,EAS	1	1	1	rs6271	0.981737	136522274	C,C,NA	T,T,NA	0.93936,0.994705,NA	0.0265385,0.0536991,NA	0.00452791,0.0284926,NA	8.33739,1.22566,NA	5.86109264539269,1.88466829983926,NA	DBH-AS1	rs6271	0.981737	0.981737	0.931	|Promoter=1|Cicero=1			0	0.99991	0.634117	0.499985	0.0061346	0.00316322	0.0117026	TRUE	FALSE	FALSE	FALSE	FALSE	FALSE	FALSE	TRUE	FALSE
Phe_401	binary	PheCodes	Circulatory System	Hypertension	9_22072264-22125503	EUR,AFR,EAS	1	6	0.968065	rs10811656	0.201525	22124472	C,C,C	T,T,T	0.5338,0.5681,0.5754	-0.0131108,-0.0118705,-0.0116615	0.0021663,0.00417454,0.0177304	8.84492,2.35052,0.291815	-6.05216267368324,-2.84354683390266,-0.657712177954248	CDKN2A	rs10811656,rs10757277,rs10757278,rs1333047	0.201525,0.195479,0.192993,0.117516	0.707513	0.655,0.655,0.655,0.655	|EpiMap=1,|EpiMap=1,|EpiMap=1,|EpiMap=1	rs10757279,rs4977575	0.18997,0.0883649	0.278335	0.999999	0.52905	0.409285	0.101961	0.0203706	0.00471104	FALSE	FALSE	FALSE	FALSE	FALSE	FALSE	FALSE	FALSE	FALSE
Phe_401_1	binary	PheCodes	Circulatory System	Essential hypertension	10_104591393-105059896	EUR,AFR,EAS	1	12	0.975657	rs11191548	0.228012	104846178	T,T,T	C,C,C	0.91153,0.97504,0.7113	0.0355627,0.034938,0.0155023	0.00380741,0.0132601,0.0193454	20.0179,2.07479,0.373729	9.34039149973342,2.39826254826255,0.794126769154424	NT5C2	rs11191551,rs17094683,rs12220743,rs9633712,rs11191517,rs11191580,rs11191582	0.113044,0.088714,0.0886451,0.0609874,0.0485158,0.0184111,0.0157498	0.434067	1,1,1,1,1,1,1	|eQTLGen_Finemapped=1,|Exon=1|eQTLGen_Finemapped=1,|eQTLGen_Finemapped=1,|eQTLGen_Finemapped=1,|eQTLGen_Finemapped=1,|ABC=1,|Promoter=1|ABC=1	rs10458729,rs10883798,rs11191514,rs11191548,rs12219901	0.103299,0.0219154,0.0650016,0.228012,0.1037	0.521928	1	0.642713	0.253059	0.0336379	0.0288473	0.00614194	TRUE	FALSE	FALSE	FALSE	FALSE	FALSE	FALSE	TRUE	FALSE
Phe_401_1	binary	PheCodes	Circulatory System	Essential hypertension	10_104591393-105059896	EUR,AFR,EAS	2	5	0.699306	rs10786747	0.900409	104981167	C,G,C	G,C,G	0.5229,0.5219,0.5665	-0.0162563,0.00789054,-0.0363002	0.00216471,0.00414121,0.0176902	13.2272,1.24617,1.39609	-7.50968951961233,1.90537065253875,-2.05199488982601	WBP1L	rs10786747	0.900409	0.900409	0.769	|eQTLGen_Finemapped=1	rs10883848,rs7082288,rs7913461,rs7916056	0.00751919,0.00644142,0.0199061,0.0190046	0.0528713	0.999845	0.506034	0.690024	0.0336379	0.0288473	0.00614194	TRUE	FALSE	FALSE	FALSE	FALSE	FALSE	FALSE	TRUE	FALSE
Phe_401_1	binary	PheCodes	Circulatory System	Essential hypertension	10_115789375-115807016	EUR,AFR,EAS	1	5	0.987415	rs1801253	0.566527	115805056	C,C,C	G,G,G	0.6849,0.5703,0.7877	0.0145246,0.0136899,0.00594486	0.00232742,0.00417874,0.0214374	9.36072,2.97773,0.107049	6.24064414673759,3.27608322125808,0.277312547230541	ADRB1	rs1801253,rs740746,rs2484294,rs7076938,rs2773469	0.566527,0.210327,0.0985138,0.0655022,0.0591293	0.999999	1,1,1,1,1	|Exon=1|eQTLGen_Finemapped=1|ABC=1|Cicero=1,|GTeX_Finemapped=1|eQTLGen_Finemapped=1|EpiMap=1,|GTeX_Finemapped=1|eQTLGen_Finemapped=1,|GTeX_Finemapped=1|eQTLGen_Finemapped=1,|GTeX_Finemapped=1|eQTLGen_Finemapped=1|EpiMap=1|ABC=1			0	1	0.995297	0.434678	0.01812	0.000544767	0.00132311	TRUE	TRUE	FALSE	TRUE	FALSE	FALSE	FALSE	TRUE	TRUE
Phe_401_1	binary	PheCodes	Circulatory System	Essential hypertension	10_18332740-18436836	EUR,AFR,EAS	1	1	1	rs2840320	0.997047	18434190	C,G,G	G,C,C	0.5239,0.5817,0.5536	-0.0150091,0.00431818,-0.00759762	0.00216491,0.00419359,0.0176347	11.3848,0.518346,0.176142	-6.93289790337705,1.029709628266,-0.430833527080132	CACNB2	rs2840320	0.997047	0.997047	1	|GTeX_Finemapped=1			0	1	0.529189	0.350841	0.0315349	0.0676826	0.0197638	TRUE	FALSE	FALSE	FALSE	FALSE	FALSE	FALSE	TRUE	FALSE
Phe_401_1	binary	PheCodes	Circulatory System	Essential hypertension	10_18726054-18750095	EUR,AFR,EAS	1	2	0.994918	rs11014302	0.673105	18743866	A,G,G	G,A,A	0.5835,0.7632,0.75	-0.014575,0.0133593,0.0196248	0.00219324,0.00486598,0.0202454	10.5195,2.21876,0.478375	-6.64541956192665,2.74544901540902,0.969346123069932	CACNB2	rs11014302,rs10828726	0.673105,0.326813	0.999918	1,1	|EpiMap=1,|EpiMap=1			0	0.999992	0.651219	0.419413	0.00308947	0.000417582	0.00373132	TRUE	FALSE	FALSE	FALSE	FALSE	FALSE	FALSE	TRUE	FALSE
Phe_401_1	binary	PheCodes	Circulatory System	Essential hypertension	10_18726054-18750095	EUR,AFR,EAS	2	1	1	rs12258967	0.998513	18727959	C,C,C	G,G,G	0.7137,0.7239,0.990079	0.0158737,0.00755056,-0.0736108	0.00239191,0.00462708,0.0884536	10.4929,0.988354,0.392226	6.63641190513021,1.63181963570978,-0.832196767570794	CACNB2	rs12258967	0.998513	0.998513	1	|EpiMap=1			0	0.997971	0.397436	0.417028	0.00308947	0.000417582	0.00373132	TRUE	FALSE	FALSE	FALSE	FALSE	FALSE	FALSE	TRUE	FALSE
Phe_401_1	binary	PheCodes	Circulatory System	Essential hypertension	10_63425409-63552598	EUR,AFR,EAS	1	2	1	rs72831344	0.885302	63518378	C,C,NA	T,T,NA	0.8708,0.96747,NA	0.0230089,0.0136124,NA	0.00322346,0.0116606,NA	12.0235,0.614297,NA	7.13795114566336,1.16738418263211,NA	LINC00845	rs72831344	0.885302	0.885302	1	|ABC=1	rs57541197	0.102999	0.102999	0.999757	0.308415	0.499293	0.0290823	0.0100661	0.0140152	TRUE	FALSE	FALSE	FALSE	FALSE	FALSE	FALSE	TRUE	FALSE
Phe_401_1	binary	PheCodes	Circulatory System	Essential hypertension	10_63425409-63552598	EUR,AFR,EAS	2	5	0.939315	rs76315738	0.288941	63494277	G,A,A	A,G,G	0.5517,0.8442,0.8313	0.0134033,-0.0178549,-0.0355744	0.00217409,0.00570392,0.0234095	9.15197,2.75787,0.89077	6.16501616768395,-3.13028583851106,-1.51965654969136	C10orf107	rs76315738,rs2393830,rs6479773,rs2588915,rs1444468	0.288941,0.212417,0.159166,0.155177,0.141962	0.957663	1,1,1,1,0.655	|EpiMap=1,|ABC=1,|EpiMap=1,|ABC=1,|EpiMap=1			0	0.989956	0.902798	0.420173	0.0290823	0.0100661	0.0140152	TRUE	TRUE	FALSE	TRUE	FALSE	FALSE	FALSE	TRUE	TRUE
Phe_401_1	binary	PheCodes	Circulatory System	Essential hypertension	10_76332930-76411808	EUR,AFR,EAS	1	2	0.865957	rs7903786	0.948287	76332930	C,T,T	T,C,C	0.6998,0.93797,0.7589	-0.0148828,0.00412702,0.00150348	0.00235896,0.008576,0.0204945	9.55169,0.200416,0.0261707	-6.30905144640011,0.48122901119403,0.0733601698016541	VCL	rs7903786,rs4746209	0.948287,0.0515874	0.999874	1,1	|GTeX_Finemapped=1,|GTeX_Finemapped=1			0	0.999999	0.275212	0.415306	0.0541436	0.00141783	6.4741e-09	TRUE	FALSE	FALSE	FALSE	FALSE	FALSE	FALSE	TRUE	FALSE
Phe_401_1	binary	PheCodes	Circulatory System	Essential hypertension	10_96144863-96641281	EUR,AFR,EAS	1	8	0.976882	rs495896	0.373777	96145173	G,G,G	A,A,A	0.8101,0.95613,0.5992	0.0168876,-0.00121703,0.0198848	0.00275665,0.0101004,0.0178887	9.04553,0.0437874,0.574602	6.12613135508679,-0.120493247792167,1.11158440803412	TBC1D12	rs495896,rs11527882,rs11187933,rs11528075,rs78425650,rs11187974,rs11187971,rs78278709	0.373777,0.158217,0.0812678,0.0790397,0.0785992,0.0766771,0.0755036,0.0392176	0.962299	0.882,1,1,1,1,1,1,1	|GTeX_Finemapped=1,|GTeX_Finemapped=1,|GTeX_Finemapped=1,|GTeX_Finemapped=1,|GTeX_Finemapped=1,|GTeX_Finemapped=1,|GTeX_Finemapped=1,|GTeX_Finemapped=1			0	0.999984	0.256465	0.400477	0.0696013	0.0322314	0.00441255	TRUE	FALSE	FALSE	FALSE	FALSE	FALSE	FALSE	TRUE	FALSE
Phe_401_1	binary	PheCodes	Circulatory System	Essential hypertension	11_100509745-100692566	EUR,AFR,EAS	1	4	0.960776	rs1234988	0.710782	100581320	A,A,A	G,G,G	0.7465,0.95613,0.5159	0.0257172,0.0197874,0.0363889	0.00248548,0.0101004,0.0175419	24.3647,1.30013,1.41973	10.3469752321483,1.95907092788404,2.07439901036946	ARHGAP42	rs1234988,rs1216743,rs670401	0.710782,0.0563251,0.0281246	0.795232	1,1,1	|GTeX_Finemapped=1,|GTeX_Finemapped=1,|GTeX_Finemapped=1	rs604723	0.166646	0.166646	1	0.561421	0.646488	0.0105861	0.0173278	0.0090857	TRUE	FALSE	FALSE	FALSE	FALSE	FALSE	FALSE	TRUE	FALSE
Phe_401_1	binary	PheCodes	Circulatory System	Essential hypertension	11_116648917-116651115	EUR,AFR,EAS	1	2	0.796172	rs964184	0.605262	116648917	C,C,C	G,G,G	0.838,0.7791,0.7599	-0.0165103,-0.00188596,-0.0145618	0.0029345,0.00498638,0.0205236	7.73489,0.151647,0.320568	-5.62627364116544,-0.378222277483866,-0.709514899920092	BUD13	rs964184,rs11604424	0.605262,0.394738	1	1,1	|EpiMap=1,|EpiMap=1			0	0.239236	0.484487	0.453414	6.4741e-09	6.4741e-09	0.0561945	FALSE	FALSE	FALSE	FALSE	FALSE	FALSE	FALSE	FALSE	FALSE
Phe_401_1	binary	PheCodes	Circulatory System	Essential hypertension	11_13267867-13340710	EUR,AFR,EAS	1	16	0.855823	rs61882122	0.133344	13299895	G,A,G	A,G,A	0.7187,0.5582,0.5625	0.0155872,-0.0107972,0.0164183	0.00240467,0.00416555,0.0176717	10.0435,2.0204,0.452408	6.48205367056602,-2.59202266207344,0.929073037681717	ARNTL	rs61882122,rs4757139,rs4757138,rs4757140,rs7928655,rs2279286,rs2279287,rs2279285,rs11022735,rs1384030,rs4414197,rs1481892,rs7125487,rs12295734,rs2279284,rs11022743	0.133344,0.098804,0.09624,0.0810775,0.0793817,0.0654113,0.0652835,0.0640468,0.0523875,0.0523325,0.0459922,0.0432076,0.030316,0.0299811,0.0107907,0.00945904	0.958055	1,1,1,1,1,1,1,1,1,1,1,1,1,1,1,1	|Promoter=1|ABC=1,|ABC=1,|Promoter=1,|ABC=1,|Promoter=1|ABC=1,|Exon=1|ABC=1,|Exon=1|ABC=1,|Promoter=1|ABC=1,|ABC=1,|ABC=1,|EpiMap=1,|ABC=1,|EpiMap=1|ABC=1,|eQTLGen_Finemapped=1,|Promoter=1|ABC=1,|Promoter=1			0	1	0.77857	0.379315	0.0434289	0.0118529	0.0124849	TRUE	FALSE	FALSE	FALSE	FALSE	FALSE	FALSE	TRUE	FALSE
Phe_401_1	binary	PheCodes	Circulatory System	Essential hypertension	11_16272201-16286183	EUR,AFR,EAS	1	1	1	rs10741694	0.999999	16286183	C,C,C	T,T,T	0.6233,0.6263,0.754	-0.0136775,-0.00256843,-0.0296553	0.00223135,0.0042759,0.0203552	9.05532,0.261176,0.838195	-6.12969726846976,-0.600675881101055,-1.45689062254363	SOX6	rs10741694	0.999999	0.999999	1	|Exon=1			0	0.999999	0.468587	0.449586	6.4741e-09	6.4741e-09	1	TRUE	FALSE	FALSE	FALSE	FALSE	FALSE	FALSE	TRUE	FALSE
Phe_401_1	binary	PheCodes	Circulatory System	Essential hypertension	11_1884342-1941858	EUR,AFR,EAS	1	4	0.944149	rs569550	0.551552	1887068	T,T,G	G,G,T	0.5865,0.8812,0.7163	-0.022414,-0.0282154,0.0419016	0.00219554,0.00639344,0.0194469	23.7424,4.992,1.50601	-10.2088779981235,-4.41317975925323,2.15466732486926	LSP1	rs569550,rs4980389,rs1973765	0.551552,0.248314,0.140117	0.939983	0.93,1,0.907	|Promoter=1,|Exon=1|GTeX_Finemapped=1|ABC=1|Cicero=1,|Promoter=1|ABC=1	rs4980386	0.050288	0.050288	1	0.999403	0.735604	0.0305173	0.02137	0.00451389	TRUE	TRUE	FALSE	TRUE	FALSE	FALSE	FALSE	TRUE	TRUE
Phe_401_1	binary	PheCodes	Circulatory System	Essential hypertension	11_30749090-30768678	EUR,AFR,EAS	1	2	1	rs685270	0.552233	30751955	C,C,C	T,T,T	0.6004,0.6808,0.5089	-0.011212,0.00224705,-0.00414026	0.0022074,0.0044375,0.0175358	6.42158,0.212829,0.0897208	-5.07927878952614,0.506377464788732,-0.236103285849519	MPPED2	rs685270,rs795237	0.552233,0.447767	1	1,1	|EpiMap=1,|EpiMap=1			0	1	0.346015	0.426308	0.000212812	6.4741e-09	0.00311219	TRUE	FALSE	FALSE	FALSE	FALSE	FALSE	FALSE	TRUE	FALSE
Phe_401_1	binary	PheCodes	Circulatory System	Essential hypertension	11_47245389-47362465	EUR,AFR,EAS	1	31	0.817748	rs10838687	0.516142	47312892	T,T,G	G,G,T	0.8002,0.5106,0.6746	0.020667,0.00990465,-0.0125119	0.00270406,0.00413816,0.018711	13.6731,1.77757,0.297837	7.64295170965141,2.39349131014751,-0.668692213136658	MADD	rs10838687,rs6485751,rs4752979,rs4752977,rs58023804,rs1449626,rs2290148,rs7124958,rs10838685,rs59567949,rs4752978,rs10838686,rs10769253,rs4752983,rs3729805,rs3729802,rs1051006,rs10838689,rs2290146,rs3729804	0.516142,0.0327704,0.0258182,0.0243411,0.0238732,0.0225375,0.0178569,0.0178481,0.0171988,0.0171959,0.0131426,0.0126031,0.012334,0.0115134,0.0115118,0.0115066,0.0113407,0.00998165,0.00996463,0.00996463	0.829445	1,1,0.721,1,0.93,1,1,1,1,1,1,1,0.798,0.721,1,0.798,0.983,1,0.721,1	|GTeX_Finemapped=1|EpiMap=1,|GTeX_Finemapped=1,|GTeX_Finemapped=1,|GTeX_Finemapped=1,|Exon=1,|Exon=1|GTeX_Finemapped=1|ABC=1,|Exon=1|GTeX_Finemapped=1,|GTeX_Finemapped=1,|GTeX_Finemapped=1,|GTeX_Finemapped=1|EpiMap=1,|GTeX_Finemapped=1,|GTeX_Finemapped=1,|GTeX_Finemapped=1,|GTeX_Finemapped=1,|GTeX_Finemapped=1,|GTeX_Finemapped=1,|Exon=1|GTeX_Finemapped=1,|GTeX_Finemapped=1,|GTeX_Finemapped=1,|GTeX_Finemapped=1	rs11493249,rs11530166,rs2254240,rs2596397,rs2633080,rs2633082,rs2633083,rs2957873,rs7947269,rs830083,rs830084	0.0230626,0.011704,0.0133198,0.0118056,0.0095358,0.0113088,0.00711429,0.0102879,0.0131974,0.00771202,0.00729383	0.126342	0.999743	0.565523	0.386144	0.0236027	0.0558328	0.0106299	TRUE	FALSE	FALSE	FALSE	FALSE	FALSE	FALSE	TRUE	FALSE
Phe_401_1	binary	PheCodes	Circulatory System	Essential hypertension	11_47245389-47362465	EUR,AFR,EAS	2	4	0.98794	rs11606683	0.459816	47302733	C,C,C	T,T,T	0.6143,0.97277,0.97817	-0.0160398,-0.0244474,0.0395432	0.00222125,0.0127102,0.0599921	12.2875,1.26422,0.292595	-7.22106921778278,-1.92344731003446,0.659140120115815	NR1H3	rs11606683,rs749067	0.459816,0.324292	0.784108	1,1	|GTeX_Finemapped=1,|GTeX_Finemapped=1	rs11039159,rs11988	0.114075,0.0946505	0.208726	0.999514	0.426418	0.388266	0.0236027	0.0558328	0.0106299	TRUE	FALSE	FALSE	FALSE	FALSE	FALSE	FALSE	TRUE	FALSE
Phe_401_1	binary	PheCodes	Circulatory System	Essential hypertension	11_56652022-56874236	EUR,AFR,EAS	1	3	0.703157	rs34998830	0.904384	56654028	T,T,T	C,C,C	0.8797,0.95386,0.8125	0.016622,0.0169633,0.0053342	0.00332363,0.0098605,0.0224603	6.24421,1.06868,0.0902978	5.00115837202095,1.72032858374322,0.237494601585909	OR9G1	rs34998830	0.904384	0.904384	1	|EpiMap=1	rs12797343,rs75871661	0.0222064,0.0404976	0.062704	0.996835	0.5806	0.387914	0.0122203	0.064013	0.0865266	TRUE	FALSE	FALSE	FALSE	FALSE	FALSE	FALSE	TRUE	FALSE
Phe_401_1	binary	PheCodes	Circulatory System	Essential hypertension	11_61266174-61278918	EUR,AFR,EAS	1	7	0.971713	rs751984	0.264111	61278246	T,T,T	C,C,C	0.8817,0.8071,0.5377	0.020449,0.00621144,0.0310025	0.00334781,0.00524264,0.0175831	8.99663,0.626905,1.10864	6.10817220810022,1.18479239467139,1.76319875334839	LRRC10B	rs751984,rs11230729,rs7125196,rs751985,rs10897164,rs11230728,rs10897165	0.264111,0.188464,0.117483,0.107092,0.102663,0.101377,0.0945285	0.975718	1,1,1,1,0.99,0.99,0.99	|Exon=1|GTeX_Finemapped=1|EpiMap=1|ABC=1,|ABC=1,|GTeX_Finemapped=1,|GTeX_Finemapped=1|EpiMap=1|ABC=1,|Exon=1|EpiMap=1,|Exon=1|EpiMap=1,|Exon=1|EpiMap=1			0	0.999956	0.472848	0.565648	0.00795137	0.0239183	0.00133086	TRUE	FALSE	FALSE	FALSE	FALSE	FALSE	FALSE	TRUE	FALSE
Phe_401_1	binary	PheCodes	Circulatory System	Essential hypertension	11_65380124-65484719	EUR,AFR,EAS	1	1	1	rs10750766	0.999997	65473798	A,C,C	C,A,A	0.7097,0.6195,0.6399	0.0186857,-0.015359,-0.0246388	0.00238206,0.00426071,0.0182625	14.3612,3.50528,0.751315	7.84434481079402,-3.60479826132264,-1.34914715947981	RNASEH2C	rs10750766	0.999997	0.999997	0.942	|GTeX_Finemapped=1|eQTLGen_Finemapped=1			0	1	0.997956	0.440707	0.041081	0.0232002	0.00665073	TRUE	TRUE	FALSE	TRUE	FALSE	FALSE	FALSE	TRUE	TRUE
Phe_401_1	binary	PheCodes	Circulatory System	Essential hypertension	11_65380124-65484719	EUR,AFR,EAS	2	14	0.970948	rs72941018	0.230968	65460087	G,G,G	A,A,A	0.92048,0.994705,0.96825	0.0234232,0.0678142,-0.000564713	0.00399639,0.0285036,0.0499991	8.33739,1.76063,0.00393138	5.86108963339414,2.37914509044472,-0.0112944633003394	SIPA1	rs72941018,rs72941004,rs4645915,rs113218949,rs72939192,rs112984782,rs11605773,rs559064,rs605952,rs11227270,rs617980,rs11227271	0.230968,0.0979313,0.0964278,0.0864181,0.0864181,0.0860011,0.0511404,0.0218544,0.0160349,0.0159238,0.0159238,0.0158843	0.820926	0.798,1,1,1,1,1,0.789,1,1,1,1,1	|GTeX_Finemapped=1,|GTeX_Finemapped=1,|GTeX_Finemapped=1|eQTLGen_Finemapped=1,|GTeX_Finemapped=1,|GTeX_Finemapped=1,|GTeX_Finemapped=1,|GTeX_Finemapped=1,|GTeX_Finemapped=1|eQTLGen_Finemapped=1,|GTeX_Finemapped=1,|GTeX_Finemapped=1|eQTLGen_Finemapped=1,|GTeX_Finemapped=1|eQTLGen_Finemapped=1,|eQTLGen_Finemapped=1	rs72941051,rs732072	0.0206821,0.123359	0.144041	0.985388	0.479561	0.266765	0.041081	0.0232002	0.00665073	TRUE	FALSE	FALSE	FALSE	FALSE	FALSE	FALSE	TRUE	FALSE
Phe_401_1	binary	PheCodes	Circulatory System	Essential hypertension	11_9945336-10357354	EUR,AFR,EAS	1	13	0.958385	rs17359382	0.421472	10186222	A,A,NA	G,G,NA	0.8728,0.93041,NA	-0.0228334,-0.0230219,NA	0.00324498,0.0081296,NA	11.7053,2.33462,NA	-7.03653027137301,-2.83186134619169,NA	ADM	rs17359382,rs17292774,rs7107373,rs61889836,rs17296211	0.421472,0.107554,0.0411251,0.0251865,0.0209631	0.616301	1,1,1,1,1	|EpiMap=1,|EpiMap=1,|EpiMap=1,|EpiMap=1,|EpiMap=1	rs17294609,rs61889816,rs61892572,rs61892573,rs61892595,rs72861799,rs7935257,rs7949974	0.0852591,0.0192772,0.0334734,0.078881,0.0944281,0.00840065,0.00917268,0.00917268	0.338065	1	0.868317	0.499408	0.0373273	0.0228345	0.0271758	TRUE	TRUE	FALSE	TRUE	FALSE	FALSE	FALSE	TRUE	TRUE
Phe_401_1	binary	PheCodes	Circulatory System	Essential hypertension	12_111708458-112273499	EUR,AFR,EAS	1	4	1	rs10774625	0.31788	111910219	G,G,NA	A,A,NA	0.5229,0.98109,NA	-0.0206513,-0.038098,NA	0.00216471,0.0151873,NA	20.8451,1.91639,NA	-9.53998457068152,-2.5085433223812,NA	ATXN2	rs10774625,rs653178	0.31788,0.195265	0.513145	0.8,1	|Promoter=1,|ABC=1	rs3184504,rs597808	0.241115,0.241393	0.482508	1	0.869667	0.5	0.0989294	0.0200594	0.00689711	TRUE	TRUE	FALSE	TRUE	FALSE	FALSE	FALSE	TRUE	TRUE
Phe_401_1	binary	PheCodes	Circulatory System	Essential hypertension	12_20144754-20223730	EUR,AFR,EAS	1	1	1	rs10743349	0.983428	20170993	C,G,G	G,C,C	0.7306,0.6679,0.5754	0.0166093,-0.0123177,-0.0247023	0.00243711,0.00439228,0.0177359	11.0261,2.29746,0.785994	6.81516222082713,-2.80439771599261,-1.39278525476576	PDE3A	rs10743349	0.983428	0.983428	1	|EpiMap=1			0	1	0.971164	0.213357	6.4741e-09	0.142848	6.4741e-09	TRUE	FALSE	FALSE	FALSE	FALSE	FALSE	FALSE	TRUE	FALSE
Phe_401_1	binary	PheCodes	Circulatory System	Essential hypertension	12_49305787-50043760	EUR,AFR,EAS	1	5	0.829702	rs74484931	0.640902	49611304	A,NA,NA	G,NA,NA	0.97316,NA,NA	-0.0452763,NA,NA	0.00669006,NA,NA	10.8832,NA,NA	-6.7676971506982,NA,NA	CACNB3	rs74484931,rs138650910,rs146336654	0.640902,0.0548746,0.0501187	0.745895	1,1,1	|GTeX_Finemapped=1,|GTeX_Finemapped=1,|GTeX_Finemapped=1	rs1126930,rs76573653	0.127339,0.120598	0.247937	0.999996	0.499886	0.499996	0.126019	0.0977928	0.0216357	FALSE	FALSE	FALSE	FALSE	FALSE	FALSE	FALSE	FALSE	FALSE
Phe_401_1	binary	PheCodes	Circulatory System	Essential hypertension	12_54417525-54443718	EUR,AFR,EAS	1	2	1	rs10876531	0.908992	54443718	A,A,C	C,C,A	0.6918,0.6263,0.6389	0.0148632,0.0184704,-0.00224809	0.00234157,0.0042759,0.0182515	9.66004,4.80612,0.0448079	6.34753605486917,4.31965200308707,-0.12317288989946	HOXC6	rs10876531	0.908992	0.908992	1	|EpiMap=1	rs7297416	0.0736217	0.0736217	1	0.998	0.390146	0.025762	0.129056	0.00701799	TRUE	FALSE	FALSE	FALSE	FALSE	FALSE	FALSE	TRUE	FALSE
Phe_401_1	binary	PheCodes	Circulatory System	Essential hypertension	12_89963058-90088829	EUR,AFR,EAS	1	1	1	rs11105358	1	90042142	G,C,G	C,G,C	0.6203,0.5083,0.755	0.0236048,-0.00663293,0.0297291	0.00222788,0.0041378,0.0203832	25.5034,0.96284,0.839534	10.595184659856,-1.6030088452801,1.45850994937007	ATP2B1	rs11105358	1	1	1	|EpiMap=1|ABC=1			0	1	0.2461	0.524279	0.102276	0.0236281	0.00113086	FALSE	FALSE	FALSE	FALSE	FALSE	FALSE	FALSE	FALSE	FALSE
Phe_401_1	binary	PheCodes	Circulatory System	Essential hypertension	12_89963058-90088829	EUR,AFR,EAS	2	7	0.995958	rs12579302	0.370664	90050503	A,A,A	G,G,G	0.8559,0.90166,0.6875	0.0275939,0.0237471,0.0140019	0.00307872,0.00694694,0.0189133	18.4995,3.20065,0.338088	8.962783234591,3.41835398031363,0.740320303701628	ATP2B1	rs12579302,rs4842675,rs11105368,rs2681472,rs11105352,rs11105353,rs11105354	0.370664,0.236202,0.209573,0.069757,0.0228851,0.0228851,0.0228851	0.954851	1,1,1,1,1,1,1	|Promoter=1|GTeX_Finemapped=1,|GTeX_Finemapped=1,|GTeX_Finemapped=1,|GTeX_Finemapped=1,|GTeX_Finemapped=1|ABC=1,|GTeX_Finemapped=1|ABC=1,|GTeX_Finemapped=1|ABC=1			0	0.99988	0.941198	0.364533	0.102276	0.0236281	0.00113086	FALSE	TRUE	FALSE	FALSE	FALSE	FALSE	FALSE	TRUE	FALSE
Phe_401_1	binary	PheCodes	Circulatory System	Essential hypertension	13_32087599-32250858	EUR,AFR,EAS	1	9	0.814684	rs9603367	0.239295	32175002	C,C,C	T,T,T	0.5378,0.93722,0.90873	-0.0135326,-0.0259026,-0.000190876	0.00216864,0.00852803,0.0304401	9.35933,2.6222,0.00217829	-6.24013206433525,-3.03734860219769,-0.00627054444630602	RXFP2	rs9603367,rs12876275,rs9603374,rs9576520,rs2146377,rs7987850,rs9576538	0.239295,0.191813,0.140555,0.0277182,0.0211076,0.0191197,0.019076	0.658685	1,1,1,0.798,1,1,1	|GTeX_Finemapped=1,|GTeX_Finemapped=1,|GTeX_Finemapped=1,|GTeX_Finemapped=1,|GTeX_Finemapped=1,|GTeX_Finemapped=1,|GTeX_Finemapped=1	rs1869800,rs9603389	0.236867,0.0549914	0.291858	0.998789	0.790903	0.273154	0.0066395	0.00124995	0.00552597	TRUE	FALSE	FALSE	FALSE	FALSE	FALSE	FALSE	TRUE	FALSE
Phe_401_1	binary	PheCodes	Circulatory System	Essential hypertension	13_32087599-32250858	EUR,AFR,EAS	2	4	0.789983	rs277152	0.596732	32087608	G,G,A	A,A,G	0.6133,0.5182,0.63	0.0124608,0.014882,0.0139767	0.00222019,0.00413998,0.0181575	7.7002,3.48845,0.355118	5.61249262450511,3.59470335605486,0.769748038000826	RXFP2	rs277152,rs627879,rs188048,rs557992	0.596732,0.183102,0.163771,0.0319729	0.975578	1,1,1,1	|GTeX_Finemapped=1,|GTeX_Finemapped=1,|GTeX_Finemapped=1,|GTeX_Finemapped=1			0	0.923226	0.896655	0.326074	0.0066395	0.00124995	0.00552597	TRUE	TRUE	FALSE	TRUE	FALSE	FALSE	FALSE	TRUE	TRUE
Phe_401_1	binary	PheCodes	Circulatory System	Essential hypertension	14_103849715-103997248	EUR,AFR,EAS	1	24	0.833337	rs2296487	0.0680689	103996205	T,T,T	C,C,C	0.7296,0.95764,0.6825	-0.0137304,-0.0218862,0.0142462	0.00243426,0.0102707,0.0188324	7.77066,1.48024,0.347402	-5.97735012345243,-1.64236138630677,0.54672531769306	MARK3	rs35862113,rs12588705,rs13987,rs12892062,rs35344594,rs7401563,rs34161327,rs3783396,rs11541718,rs2246490,rs12147655,rs911549	0.0537802,0.0490408,0.0471948,0.0435495,0.0433567,0.0432382,0.0393928,0.0364623,0.0240736,0.0239427,0.0127412,0.0115022	0.428275	1,1,0.981,0.981,0.981,1,1,1,1,0.721,1,0.721	|EpiMap=1|ABC=1,|ABC=1,|Exon=1,|Promoter=1,|Promoter=1,|Promoter=1,|ABC=1,|Exon=1,|Exon=1|ABC=1,|GTeX_Finemapped=1,|Promoter=1|EpiMap=1|ABC=1,|GTeX_Finemapped=1	rs12885786,rs12893505,rs12894275,rs2021965,rs2296487,rs34347076,rs34372508,rs35126287,rs3783397,rs7159665,rs75864826,rs8004501	0.0481486,0.0219887,0.0549449,0.0102506,0.0680689,0.0433782,0.0417442,0.0505913,0.0349444,0.0568617,0.034982,0.0597474	0.525651	0.996459	0.561657	0.327799	0.0194428	0.0325829	0.00458412	TRUE	FALSE	FALSE	FALSE	FALSE	FALSE	FALSE	TRUE	FALSE
Phe_401_1	binary	PheCodes	Circulatory System	Essential hypertension	14_50655357-50735947	EUR,AFR,EAS	1	2	0.674565	rs72683923	0.938392	50735947	T,NA,NA	C,NA,NA	0.98708,NA,NA	0.0589874,NA,NA	0.00957428,NA,NA	9.14103,NA,NA	6.1610272521798,NA,NA	L2HGDH	rs72683923	0.938392	0.938392	1	|Exon=1	rs72681869	0.0616053	0.0616053	0.999988	0.499998	0.499999	0.00288272	0.0021616	0.00268311	TRUE	FALSE	FALSE	FALSE	FALSE	FALSE	FALSE	TRUE	FALSE
Phe_401_1	binary	PheCodes	Circulatory System	Essential hypertension	15_41254101-41556015	EUR,AFR,EAS	1	15	0.793514	rs7162443	0.247316	41530032	T,C,T	C,T,C	0.5517,0.8109,0.7262	-0.0150804,0.0148658,-0.00809902	0.00217409,0.00528263,0.01966	11.3957,2.31056,0.167253	-6.93641937546284,2.81409070860537,-0.411954221770092	CHP1	rs7162443,rs4419033,rs7166205,rs7166905,rs8033435,rs4445868,rs6492993,rs6492994,rs6492985,rs8043253,rs113070236	0.247316,0.179321,0.0553131,0.0543458,0.0210845,0.0152754,0.0140798,0.0123128,0.0115149,0.0114735,0.0107013	0.632738	1,1,1,1,1,1,1,1,1,1,1	|GTeX_Finemapped=1|eQTLGen_Finemapped=1,|GTeX_Finemapped=1,|GTeX_Finemapped=1,|GTeX_Finemapped=1,|GTeX_Finemapped=1,|GTeX_Finemapped=1,|GTeX_Finemapped=1,|GTeX_Finemapped=1,|GTeX_Finemapped=1,|GTeX_Finemapped=1|eQTLGen_Finemapped=1,|GTeX_Finemapped=1	rs28568756,rs2925345,rs690733,rs7173086	0.0758493,0.0147271,0.0362579,0.194604	0.321438	1	0.729005	0.365137	0.0390213	0.0480696	0.00501063	TRUE	FALSE	FALSE	FALSE	FALSE	FALSE	FALSE	TRUE	FALSE
Phe_401_1	binary	PheCodes	Circulatory System	Essential hypertension	15_53071746-53101580	EUR,AFR,EAS	1	10	0.937048	rs2456532	0.24202	53092520	G,C,G	C,G,C	0.8857,0.5227,0.502	-0.0225785,0.00371723,-0.0201887	0.00339818,0.0041415,0.0175332	10.5161,0.432477,0.602849	-6.64429194451147,0.897556440903054,-1.15145552437661	ONECUT1	rs2456532,rs75467555,rs10518694,rs74733972,rs2440317,rs2456524,rs2456507,rs28475375,rs2456522,rs2456526	0.24202,0.211657,0.179958,0.0832517,0.0624115,0.0557974,0.0523864,0.0389852,0.0188287,0.0157115	0.961007	1,1,0.983,1,1,1,1,1,1,1	|EpiMap=1,|GTeX_Finemapped=1,|Promoter=1|GTeX_Finemapped=1|ABC=1,|GTeX_Finemapped=1,|Promoter=1|ABC=1|Cicero=1,|Promoter=1|ABC=1|Cicero=1,|ABC=1,|GTeX_Finemapped=1|EpiMap=1,|EpiMap=1,|EpiMap=1|ABC=1			0	1	0.420127	0.418171	0.0347524	0.00961423	0.0147164	TRUE	FALSE	FALSE	FALSE	FALSE	FALSE	FALSE	TRUE	FALSE
Phe_401_1	binary	PheCodes	Circulatory System	Essential hypertension	15_75033400-75131661	EUR,AFR,EAS	1	8	0.956276	rs12442901	0.550669	75083912	G,G,G	A,A,A	0.6899,0.59,0.6319	-0.0171712,0.00308583,-0.00617067	0.0023376,0.00420593,0.0181769	12.6888,0.334288,0.134156	-7.34565366187543,0.733685534471567,-0.339478678982665	CSK	rs12442901,rs72730503,rs7085,rs2301249	0.550669,0.189857,0.0775485,0.029274	0.847348	1,0.882,0.914,0.932	|GTeX_Finemapped=1,|GTeX_Finemapped=1,|Exon=1,|Promoter=1|EpiMap=1|ABC=1	rs11072509,rs12441505,rs7176022,rs7180484	0.0229083,0.0370826,0.0331032,0.0136939	0.106788	1	0.351337	0.289517	0.048604	0.00724618	0.0107375	TRUE	FALSE	FALSE	FALSE	FALSE	FALSE	FALSE	TRUE	FALSE
Phe_401_1	binary	PheCodes	Circulatory System	Essential hypertension	15_80987012-81066058	EUR,AFR,EAS	1	11	0.865089	rs2759308	0.290009	81016227	G,G,G	A,A,A	0.5388,0.93192,0.9623	-0.0161484,-0.0150357,0.00873259	0.00216898,0.0082126,0.0460259	13.0141,1.17309,0.0708269	-7.44515855379026,-1.83080875727541,0.189732085630047	ABHD17C	rs2759308,rs7171632,rs7174222,rs4778848,rs2759309,rs2627308,rs2759301,rs11632439,rs2627319,rs55799636,rs8031196	0.290009,0.242577,0.0849626,0.0564784,0.0558788,0.05474,0.0386458,0.0323076,0.0322719,0.0321213,0.0314922	0.951485	1,1,1,0.817,1,1,1,1,1,1,1	|EpiMap=1,|EpiMap=1,|GTeX_Finemapped=1,|GTeX_Finemapped=1|ABC=1,|EpiMap=1,|EpiMap=1,|Promoter=1|EpiMap=1|ABC=1,|Promoter=1|GTeX_Finemapped=1|eQTLGen_Finemapped=1|ABC=1,|GTeX_Finemapped=1|EpiMap=1,|eQTLGen_Finemapped=1,|Promoter=1|EpiMap=1			0	1	0.562673	0.387737	0.0303855	0.0266587	0.00862285	TRUE	FALSE	FALSE	FALSE	FALSE	FALSE	FALSE	TRUE	FALSE
Phe_401_1	binary	PheCodes	Circulatory System	Essential hypertension	15_91403674-91437388	EUR,AFR,EAS	1	7	0.903762	rs6227	0.249772	91425232	C,C,C	T,T,T	0.6759,0.7458,0.93849	-0.0224919,-0.0144124,-0.0376371	0.00231011,0.00475096,0.0364872	21.6755,2.61677,0.519564	-9.82371732691835,-3.11613274537474,-1.30553740945983	FES	rs7497304,rs1894400,rs12906125,rs35346340	0.211533,0.157921,0.137219,0.0774338	0.584107	1,1,1,1	|Promoter=1|GTeX_Finemapped=1|ABC=1|Cicero=1,|Promoter=1|GTeX_Finemapped=1|ABC=1|Cicero=1,|Promoter=1|GTeX_Finemapped=1|ABC=1|Cicero=1,|Exon=1|GTeX_Finemapped=1|ABC=1|Cicero=1	rs1573644,rs2521501,rs6227	0.051484,0.0815117,0.249772	0.382768	1	0.920077	0.402529	0.0601828	0.00989862	0.0444983	TRUE	TRUE	FALSE	TRUE	FALSE	FALSE	FALSE	TRUE	TRUE
Phe_401_1	binary	PheCodes	Circulatory System	Essential hypertension	15_91403674-91437388	EUR,AFR,EAS	2	2	1	rs4932374	0.922443	91431255	G,G,A	A,A,G	0.6213,0.5953,0.7817	0.0208882,0.00916972,-0.0208937	0.00222903,0.00421449,0.0212217	20.1437,1.5291,0.488319	9.37098199665325,2.17576029365356,-0.98454412228992	FURIN	rs4932374,rs4548831	0.922443,0.0406895	0.963132	1,1	|GTeX_Finemapped=1,|GTeX_Finemapped=1			0	0.980782	0.987592	0.344599	0.0601828	0.00989862	0.0444983	TRUE	TRUE	FALSE	TRUE	FALSE	FALSE	FALSE	TRUE	TRUE
Phe_401_1	binary	PheCodes	Circulatory System	Essential hypertension	16_3770732-4270732	EUR,AFR,EAS	1	2	0.949494	rs879619	0.667267	4015046	G,G,G	A,A,A	0.8688,0.97806,0.7302	0.0173458,0.015599,0.0210781	0.00320248,0.0141214,0.0197509	7.21592,0.569734,0.543813	5.41636481726662,1.10463551772487,1.06719693786106	ADCY9	rs879619	0.667267	0.667267	1	|Exon=1	rs62036942	0.332722	0.332722	0.999998	0.322753	0.362566	0.206485	0.131646	0.0407114	FALSE	FALSE	FALSE	FALSE	FALSE	FALSE	FALSE	FALSE	FALSE
Phe_401_1	binary	PheCodes	Circulatory System	Essential hypertension	16_3770732-4270732	EUR,AFR,EAS	2	4	0.716487	rs12448223	0.483609	4154551	T,T,C	C,C,T	0.5249,0.7595,0.8026	-0.0117507,0.00157717,0.00592876	0.00216512,0.00484015,0.0220244	7.24245,0.128114,0.103593	-5.42727423884126,0.325851471545303,0.269190534134869	ADCY9	rs12448223,rs55897180,rs11646996,rs112274350	0.483609,0.332953,0.0900252,0.0805992	0.987186	1,1,1,1	|GTeX_Finemapped=1,|EpiMap=1|ABC=1,|EpiMap=1,|EpiMap=1|ABC=1			0	0.999948	0.244015	0.275312	0.206485	0.131646	0.0407114	FALSE	FALSE	FALSE	FALSE	FALSE	FALSE	FALSE	FALSE	FALSE
Phe_401_1	binary	PheCodes	Circulatory System	Essential hypertension	16_3770732-4270732	EUR,AFR,EAS	3	7	0.937426	rs72760892	0.581307	4015507	C,NA,NA	T,NA,NA	0.9334,NA,NA	0.0162663,NA,NA	0.00433653,NA,NA	3.75417,NA,NA	3.75099445870316,NA,NA	ADCY9	rs72760892,rs11543317,rs61731445	0.581307,0.181364,0.102364	0.865035	0.931,0.93,0.93	|Exon=1|EpiMap=1,|Exon=1,|Exon=1|PCHiC_Jung=1	rs72760899,rs72760902,rs72762719,rs79783035	0.0464207,0.0172288,0.0177811,0.0102139	0.0916445	0.976367	0.433025	0.496833	0.206485	0.131646	0.0407114	FALSE	FALSE	FALSE	FALSE	FALSE	FALSE	FALSE	FALSE	FALSE
Phe_401_1	binary	PheCodes	Circulatory System	Essential hypertension	16_4708959-4724166	EUR,AFR,EAS	1	1	1	rs1684621	0.986487	4710898	G,T,G	T,G,T	0.6342,0.5129,0.8978	0.0128208,-0.00190164,-0.00428458	0.0022448,0.00413861,0.0289409	7.95036,0.189845,0.0543804	5.71133285816108,-0.459487605742025,-0.148045845153399	ZNF500	rs1684621	0.986487	0.986487	0.721	|GTeX_Finemapped=1			0	0.999955	0.305985	0.449091	0.00404607	0.0116321	0.0154108	TRUE	FALSE	FALSE	FALSE	FALSE	FALSE	FALSE	TRUE	FALSE
Phe_401_1	binary	PheCodes	Circulatory System	Essential hypertension	16_49761470-49781007	EUR,AFR,EAS	1	3	0.67902	rs6500246	0.820167	49771659	G,G,G	A,A,A	0.6909,0.7579,0.7609	-0.0116667,0.00163604,-0.00999864	0.00233968,0.00482922,0.020553	6.2111,0.133845,0.202992	-4.98645113861725,0.338779347389433,-0.486480805721792	ZNF423	rs6500246,rs6500247,rs4785338	0.820167,0.0802664,0.0749085	0.975342	1,1,1	|EpiMap=1,|EpiMap=1,|EpiMap=1			0	0.994862	0.26768	0.358485	0.00592436	5.55209e-05	0.00583979	TRUE	FALSE	FALSE	FALSE	FALSE	FALSE	FALSE	TRUE	FALSE
Phe_401_1	binary	PheCodes	Circulatory System	Essential hypertension	16_53799507-53845487	EUR,AFR,EAS	1	3	1	rs1558902	0.350198	53803574	T,T,T	A,A,A	0.5676,0.94402,0.8343	-0.032514,-0.0450808,-0.0440378	0.00218248,0.00899856,0.0235779	49.4675,6.26366,1.20904	-14.8977310215901,-5.00977934247257,-1.86775751869335	RPGRIP1L	rs1558902,rs62048402,rs1421085	0.350198,0.331603,0.310454	0.992255	1,1,0.5	|EpiMap=1,|EpiMap=1,|ABC=0.500			0	1	0.999956	0.645626	0.00587375	0.00289453	0.00410841	TRUE	TRUE	FALSE	TRUE	FALSE	FALSE	FALSE	TRUE	TRUE
Phe_401_1	binary	PheCodes	Circulatory System	Essential hypertension	16_75304623-75516739	EUR,AFR,EAS	1	86	0.905556	rs10871311	0.042413	75450912	A,T,A	T,A,T	0.5716,0.6853,0.5456	0.0135934,-0.00644149,0.0123191	0.00218496,0.00445442,0.0176064	9.30726,0.829292,0.315049	6.22134958992384,-1.44608950211251,0.699694429298437	CFDP1	rs10871311,rs4888418,rs62062568,rs34841467,rs12930452,rs12928898,rs12929908,rs6564260,rs11641587,rs12930768,rs11149832,rs11862684,rs4888420,rs12449170,rs12448947,rs11861810,rs11648176,rs6564259,rs7199132,rs35787595,rs11149833,rs12445726,rs4888414,rs62062572,rs3743609,rs11644741,rs12917651,rs7188604,rs4888421,rs28655617,rs7206541,rs7188231,rs11640724,rs11641801,rs11149830,rs1364078,rs4888415,rs1364077,rs4888379,rs4888407,rs10514396,rs11149827,rs4888386	0.042413,0.0236997,0.0204775,0.0195258,0.0187327,0.0187124,0.0185547,0.0174878,0.0165578,0.0165159,0.016457,0.0162467,0.016217,0.0162014,0.016197,0.0161938,0.015833,0.0156927,0.0154968,0.0150346,0.0148178,0.0148159,0.014419,0.0140603,0.01395,0.0134526,0.0133892,0.0125079,0.0119426,0.0117705,0.0116061,0.00972068,0.00948379,0.00946494,0.0093047,0.00891635,0.00826846,0.00809818,0.00806059,0.00786667,0.00705242,0.00491885,0.0047863	0.614921	1,1,1,1,1,1,1,1,1,1,1,1,1,1,1,1,1,1,1,1,1,1,1,1,1,0.982,1,1,1,0.655,1,1,1,1,1,1,1,1,0.972,1,1,1,1	|GTeX_Finemapped=1,|GTeX_Finemapped=1|ABC=1,|GTeX_Finemapped=1,|GTeX_Finemapped=1,|GTeX_Finemapped=1,|GTeX_Finemapped=1,|GTeX_Finemapped=1,|GTeX_Finemapped=1,|GTeX_Finemapped=1,|GTeX_Finemapped=1,|GTeX_Finemapped=1,|GTeX_Finemapped=1,|GTeX_Finemapped=1,|GTeX_Finemapped=1,|GTeX_Finemapped=1,|GTeX_Finemapped=1,|GTeX_Finemapped=1,|GTeX_Finemapped=1,|GTeX_Finemapped=1,|Promoter=1|ABC=1,|GTeX_Finemapped=1|EpiMap=1,|EpiMap=1,|GTeX_Finemapped=1,|GTeX_Finemapped=1,|Promoter=1|GTeX_Finemapped=1|ABC=1,|Promoter=1|ABC=1,|Promoter=1|GTeX_Finemapped=1|ABC=1,|GTeX_Finemapped=1,|EpiMap=1,|EpiMap=1,|ABC=1,|EpiMap=1|ABC=1,|EpiMap=1,|EpiMap=1|ABC=1,|GTeX_Finemapped=1,|Exon=1|EpiMap=1,|GTeX_Finemapped=1,|GTeX_Finemapped=1|EpiMap=1,|Promoter=1,|GTeX_Finemapped=1,|EpiMap=1,|GTeX_Finemapped=1,|GTeX_Finemapped=1	rs1011121,rs1030262,rs10431974,rs11643410,rs11645329,rs11647088,rs11858992,rs11860284,rs12051136,rs12922951,rs12933281,rs12935787,rs1559339,rs17685540,rs2161648,rs2161684,rs2865530,rs34029337,rs34673655,rs34996006,rs35683383,rs35937717,rs3784935,rs3863442,rs4243112,rs4558442,rs4594277,rs4887818,rs4888372,rs4888376,rs4888378,rs4888392,rs4888403,rs4888404,rs4888405,rs4888409,rs4888427,rs4993969,rs4993970,rs59155720,rs766521,rs8048527,rs8056080	0.0106757,0.0045628,0.0115356,0.0102082,0.00676208,0.00562476,0.0062068,0.00588329,0.0104728,0.0047965,0.00884776,0.00417678,0.00398287,0.0164962,0.00601994,0.00915995,0.00845837,0.00908997,0.0164409,0.00915995,0.0063735,0.00522977,0.00491558,0.00530807,0.00454949,0.00500914,0.00537554,0.00703411,0.00424329,0.0164447,0.00515436,0.00635215,0.00936329,0.00949312,0.00826844,0.0104572,0.013124,0.0062068,0.0062068,0.00718542,0.00686059,0.00668046,0.00732919	0.335726	0.999998	0.535662	0.378087	0.0178676	0.0174651	0.0314539	TRUE	FALSE	FALSE	FALSE	FALSE	FALSE	FALSE	TRUE	FALSE
Phe_401_1	binary	PheCodes	Circulatory System	Essential hypertension	16_81550587-81550651	EUR,AFR,EAS	1	1	1	rs2966100	1	81550651	C,C,C	G,G,G	0.502,0.7905,0.5764	-0.0128325,-0.00224189,-0.0244812	0.00216245,0.0050832,0.0177414	8.5298,0.180993,0.775672	-5.93424125413304,-0.441039109222537,-1.37989110216781	CMC2	rs2966100	1	1	1	|EpiMap=1			0	0.282357	0.479581	0.386483	1	1	1	FALSE	FALSE	FALSE	FALSE	FALSE	FALSE	FALSE	FALSE	FALSE
Phe_401_1	binary	PheCodes	Circulatory System	Essential hypertension	16_82866188-82879772	EUR,AFR,EAS	1	1	1	rs10492861	0.998684	82866767	G,G,G	T,T,T	0.7177,0.6362,0.92956	-0.0148717,-0.0038887,-0.00953498	0.00240207,0.00429983,0.0342594	9.22398,0.436766,0.107478	-6.19120175515285,-0.904384591948984,-0.278317191778023	CDH13	rs10492861	0.998684	0.998684	1	|EpiMap=1|ABC=1			0	0.999997	0.368573	0.361817	0.000341278	0.372375	6.4741e-09	TRUE	FALSE	FALSE	FALSE	FALSE	FALSE	FALSE	TRUE	FALSE
Phe_401_1	binary	PheCodes	Circulatory System	Essential hypertension	17_45224921-45290078	EUR,AFR,EAS	1	1	1	rs117778193	0.999596	45224921	T,NA,NA	C,NA,NA	0.91948,NA,NA	-0.0336843,NA,NA	0.00397366,NA,NA	16.6359,NA,NA	-8.47689535591872,NA,NA	KANSL1	rs117778193	0.999596	0.999596	1	|GTeX_Finemapped=1			0	1	0.5	0.5	0.00785139	0.0220883	0.00642414	TRUE	FALSE	FALSE	FALSE	FALSE	FALSE	FALSE	TRUE	FALSE
Phe_401_1	binary	PheCodes	Circulatory System	Essential hypertension	17_46962021-47047596	EUR,AFR,EAS	1	2	1	rs962273	0.503061	46978353	C,C,C	T,T,T	0.7197,0.6097,0.8254	0.0229409,0.00243046,-0.0150305	0.00240728,0.00424055,0.0230926	20.8026,0.246765,0.288087	9.52980126948257,0.57314735116907,-0.650879502524618	ATP5G1	rs962273,rs1962412	0.503061,0.483248	0.986309	1,1	|GTeX_Finemapped=1,|Exon=1|GTeX_Finemapped=1|ABC=1			0	1	0.327197	0.334723	0.0169547	0.00782244	0.00386396	TRUE	FALSE	FALSE	FALSE	FALSE	FALSE	FALSE	TRUE	FALSE
Phe_401_1	binary	PheCodes	Circulatory System	Essential hypertension	17_46962021-47047596	EUR,AFR,EAS	2	1	1	rs3986839	0.999995	47046899	C,A,C	A,C,A	0.6461,0.6626,0.6587	0.0143108,0.0120516,0.0460471	0.00226112,0.00437504,0.0184891	9.60796,2.23091,1.89427	6.32907585621285,2.7546262434172,2.49049980799498	GIP	rs3986839	0.999995	0.999995	1	|Promoter=1			0	0.999999	0.950883	0.872647	0.0169547	0.00782244	0.00386396	TRUE	TRUE	TRUE	TRUE	TRUE	TRUE	TRUE	TRUE	TRUE
Phe_401_1	binary	PheCodes	Circulatory System	Essential hypertension	17_59472403-59497487	EUR,AFR,EAS	1	11	0.822686	rs8064243	0.223141	59491990	G,G,G	C,C,C	0.6839,0.8275,0.7014	0.01571,0.00585395,0.0177999	0.00232544,0.00547522,0.0191558	10.8473,0.545168,0.452502	6.75571074721343,1.06917164972366,0.929217260568601	TBX2	rs8064243,rs757608,rs9892365,rs1476781,rs2109019,rs887258	0.223141,0.19416,0.178706,0.0288587,0.0287027,0.0269114	0.68048	0.882,1,0.882,1,1,1	|GTeX_Finemapped=1,|GTeX_Finemapped=1,|GTeX_Finemapped=1,|Promoter=1|GTeX_Finemapped=1|ABC=1,|GTeX_Finemapped=1|Roadmap=1|ABC=1,|GTeX_Finemapped=1|ABC=1	rs1076392,rs12937792,rs2079795,rs758598,rs758599	0.0642424,0.0254016,0.0611238,0.0642266,0.0711496	0.286144	0.999983	0.408579	0.398563	0.0247523	0.00358464	0.0020557	TRUE	FALSE	FALSE	FALSE	FALSE	FALSE	FALSE	TRUE	FALSE
Phe_401_1	binary	PheCodes	Circulatory System	Essential hypertension	17_61547562-61556298	EUR,AFR,EAS	1	5	0.966046	rs4295	0.745826	61556298	G,G,G	C,C,C	0.6282,0.5749,0.6538	-0.0161358,-0.0105477,-0.0104407	0.00223723,0.00418445,0.0184265	12.2598,1.93134,0.243381	-7.21240104951212,-2.52068969637587,-0.566613301495129	ACE	rs4295,rs4968783,rs8077276,rs4292,rs4968782	0.745826,0.103291,0.0504045,0.0438095,0.0195761	0.962907	0.97,0.769,1,0.993,1	|GTeX_Finemapped=1|eQTLGen_Finemapped=1,|eQTLGen_Finemapped=1,|GTeX_Finemapped=1|eQTLGen_Finemapped=1,|Promoter=1|GTeX_Finemapped=1|eQTLGen_Finemapped=1,|GTeX_Finemapped=1|eQTLGen_Finemapped=1			0	1	0.539439	0.472237	0.00611186	6.4741e-09	0.000389261	TRUE	FALSE	FALSE	FALSE	FALSE	FALSE	FALSE	TRUE	FALSE
Phe_401_1	binary	PheCodes	Circulatory System	Essential hypertension	17_62371804-62407559	EUR,AFR,EAS	1	6	0.995394	rs2070784	0.571838	62406694	T,T,T	A,A,A	0.5636,0.5401,0.6855	0.0115469,0.0123333,0.0105837	0.00218015,0.0041506,0.0188805	6.92772,2.52814,0.240261	5.29637868953971,2.97144991085626,0.560562485103678	SCN4A	rs2070784	0.571838	0.571838	1	|EpiMap=1	rs6808,rs7216375,rs9303469,rs9303470,rs9902260	0.019152,0.121221,0.0954439,0.0959096,0.0482234	0.37995	0.999999	0.899119	0.441432	0.028592	0.0140319	0.00279411	TRUE	TRUE	FALSE	TRUE	FALSE	FALSE	FALSE	TRUE	TRUE
Phe_401_1	binary	PheCodes	Circulatory System	Essential hypertension	17_7530709-8030709	EUR,AFR,EAS	1	4	0.52186	rs74439044	0.804786	7781019	T,T,T	C,C,C	0.90656,0.97958,0.6508	-0.0239292,0.0128078,0.00239451	0.00371491,0.0146262,0.0183894	9.92669,0.418838,0.0474986	-6.44139427334713,0.875675158277611,0.130211426147672	KDM6B	rs74439044,rs78671965	0.804786,0.0357404	0.840526	1,0.721	|GTeX_Finemapped=1,|GTeX_Finemapped=1	rs7223364,rs80076597	0.0540009,0.060411	0.114412	0.999988	0.252438	0.237799	0.162127	0.156886	0.0384361	FALSE	FALSE	FALSE	FALSE	FALSE	FALSE	FALSE	FALSE	FALSE
Phe_401_1	binary	PheCodes	Circulatory System	Essential hypertension	19_17154805-17228554	EUR,AFR,EAS	1	6	0.988568	rs7246865	0.532596	17219105	G,A,G	A,G,A	0.7396,0.5265,0.6498	-0.0162695,0.00788015,-0.016644	0.00246374,0.00414306,0.0183772	10.3964,1.24284,0.437586	-6.60357829965824,1.90201203941048,-0.905687482315042	MYO9B	rs7246865,rs56937714,rs3745348	0.532596,0.153502,0.103986	0.790084	0.721,0.93,0.93	|GTeX_Finemapped=1,|Promoter=1,|Promoter=1	rs10401600,rs1060367,rs55957788	0.0407161,0.0892102,0.0366788	0.166605	1	0.732355	0.360916	0.039084	0.0284362	0.0316525	TRUE	FALSE	FALSE	FALSE	FALSE	FALSE	FALSE	TRUE	FALSE
Phe_401_1	binary	PheCodes	Circulatory System	Essential hypertension	19_18449238-18474892	EUR,AFR,EAS	1	7	0.91407	rs34518929	0.207383	18455444	G,G,G	A,A,A	0.7555,0.91074,0.5605	0.0152405,0.00902042,0.021055	0.00251569,0.00725528,0.0176628	8.86115,0.670072,0.632196	6.05817886941555,1.24329040367842,1.19205335507394	PGPEP1	rs34518929,rs12459965,rs9636202,rs66978877,rs17724992,rs12984770,rs12459368	0.207383,0.204046,0.192455,0.190018,0.0749899,0.0736595,0.0259308	0.968482	1,1,1,0.746,0.817,1,0.798	|GTeX_Finemapped=1|ABC=1,|Promoter=1|GTeX_Finemapped=1|ABC=1,|GTeX_Finemapped=1,|GTeX_Finemapped=1|ABC=1,|GTeX_Finemapped=1|ABC=1,|GTeX_Finemapped=1,|GTeX_Finemapped=1			0	1	0.478641	0.453168	0.0111251	0.00234552	0.0375461	TRUE	FALSE	FALSE	FALSE	FALSE	FALSE	FALSE	TRUE	FALSE
Phe_401_1	binary	PheCodes	Circulatory System	Essential hypertension	19_45400747-45426792	EUR,AFR,EAS	1	3	0.913991	rs1065853	0.557688	45413233	G,G,G	T,T,T	0.93738,0.8926,0.8988	0.0242702,0.0152121,0.00322097	0.00446271,0.00668112,0.0290674	7.26961,1.64218,0.0401163	5.43844435331895,2.27687872692004,0.110810392398357	APOC1	rs1065853	0.557688	0.557688	0.513	|ABC=1|Cicero=1	rs445925,rs7412	0.0369787,0.369645	0.406624	0.999611	0.68512	0.387771	0.0181682	0.00130744	0.0330487	TRUE	FALSE	FALSE	FALSE	FALSE	FALSE	FALSE	TRUE	FALSE
Phe_401_1	binary	PheCodes	Circulatory System	Essential hypertension	19_7252756-7264927	EUR,AFR,EAS	1	1	1	rs8109308	1	7259428	A,C,A	C,A,C	0.5805,0.6936,0.7024	0.0104052,0.00110158,-0.0220759	0.00219102,0.00448726,0.0191743	5.68953,0.093624,0.60276	4.74902100391598,0.245490566626405,-1.15132755824202	CTD-3193O13.9	rs8109308	1	1	1	|GTeX_Finemapped=1			0	1	0.351857	0.370113	0.12799	0.0190284	0.0373915	FALSE	FALSE	FALSE	FALSE	FALSE	FALSE	FALSE	FALSE	FALSE
Phe_401_1	binary	PheCodes	Circulatory System	Essential hypertension	19_7252756-7264927	EUR,AFR,EAS	2	1	1	rs11671314	0.999725	7258405	G,G,G	C,C,C	0.8588,0.7141,0.7817	-0.0137505,-0.00787244,-0.00725386	0.00310492,0.00457819,0.0212217	5.023,1.06797,0.135197	-4.42861651829999,-1.71955292375371,-0.341813332579388	INSR	rs11671314	0.999725	0.999725	1	|ABC=1			0	0.999998	0.570887	0.396927	0.12799	0.0190284	0.0373915	FALSE	FALSE	FALSE	FALSE	FALSE	FALSE	FALSE	FALSE	FALSE
Phe_401_1	binary	PheCodes	Circulatory System	Essential hypertension	19_7252756-7264927	EUR,AFR,EAS	3	1	1	rs10417205	0.997135	7254707	A,A,A	T,T,T	0.6829,0.6384,0.6895	0.0143002,0.00644748,-0.0165483	0.00232347,0.00430546,0.0189465	9.12367,0.872055,0.417445	6.15467382836878,1.49751246092171,-0.873422531866044	MCOLN1	rs10417205	0.997135	0.997135	0.882	|GTeX_Finemapped=1			0	0.995794	0.72685	0.345473	0.12799	0.0190284	0.0373915	FALSE	FALSE	FALSE	FALSE	FALSE	FALSE	FALSE	FALSE	FALSE
Phe_401_1	binary	PheCodes	Circulatory System	Essential hypertension	1_10796547-10799577	EUR,AFR,EAS	1	1	1	rs880315	0.975351	10796866	T,T,C	C,C,T	0.6431,0.8351,0.6359	-0.0219888,-0.0350951,0.0261489	0.00225684,0.00557443,0.0182189	21.7049,9.51433,0.820411	-9.74318073057904,-6.29572889066685,1.43526228257469	AGTRAP	rs880315	0.975351	0.975351	0.655	|EpiMap=1			0	1	1	0.522782	6.4741e-09	6.4741e-09	6.4741e-09	TRUE	TRUE	FALSE	TRUE	FALSE	FALSE	FALSE	TRUE	TRUE
Phe_401_1	binary	PheCodes	Circulatory System	Essential hypertension	1_112280674-112320846	EUR,AFR,EAS	1	3	0.885268	rs535183	0.814891	112320846	T,G,T	G,T,G	0.7823,0.6974,0.90278	-0.0171468,-0.00438236,0.0338633	0.00261998,0.00450303,0.029591	10.2245,0.480891,0.597797	-6.54463011168024,-0.973202488102455,1.14437835828461	DDX20	rs535183,rs197392,rs197388	0.814891,0.118166,0.0511309	0.984188	1,0.52,0.539	|EpiMap=1|ABC=1,|Exon=1|GTeX_Finemapped=1|ABC=1,|Promoter=0.500|GTeX_Finemapped=1|ABC=1			0	0.999999	0.384278	0.369339	0.00671641	0.00314846	0.0380337	TRUE	FALSE	FALSE	FALSE	FALSE	FALSE	FALSE	TRUE	FALSE
Phe_401_1	binary	PheCodes	Circulatory System	Essential hypertension	1_113052923-113231503	EUR,AFR,EAS	1	2	1	rs12129649	0.908561	113231503	G,NA,G	T,NA,T	0.93936,NA,0.628	-0.0311736,NA,-0.0149659	0.0045302,NA,0.0181375	11.2268,NA,0.387963	-6.88128559445499,NA,-0.825135768435562	MOV10	rs12129649	0.908561	0.908561	0.982	|Exon=1|ABC=1	rs11102516	0.0914392	0.0914392	1	0.5	0.453402	0.0205502	0.00764896	0.0119358	TRUE	FALSE	FALSE	FALSE	FALSE	FALSE	FALSE	TRUE	FALSE
Phe_401_1	binary	PheCodes	Circulatory System	Essential hypertension	1_113052923-113231503	EUR,AFR,EAS	2	7	0.855756	rs2999159	0.831993	113230758	G,G,G	A,A,A	0.841,0.8843,0.91071	0.0160511,0.0118708,0.0116915	0.00295676,0.00646716,0.0307423	7.24568,1.17768,0.152601	5.42861104722737,1.83555068994737,0.380306613363346	RHOC	rs2999159,rs2932537	0.831993,0.100638	0.932631	1,0.97	|GTeX_Finemapped=1|eQTLGen_Finemapped=1,|GTeX_Finemapped=1|eQTLGen_Finemapped=1	rs12401734,rs3795820,rs6537741,rs6668533,rs7415988	0.00395067,0.00450581,0.00233541,0.00396627,0.00441331	0.0191715	0.98623	0.477859	0.424184	0.0205502	0.00764896	0.0119358	TRUE	FALSE	FALSE	FALSE	FALSE	FALSE	FALSE	TRUE	FALSE
Phe_401_1	binary	PheCodes	Circulatory System	Essential hypertension	1_11833856-11895795	EUR,AFR,EAS	1	1	1	rs13306561	0.977659	11865804	A,A,A	G,G,G	0.8569,0.7579,0.871	0.0343984,0.0139078,0.0216084	0.00308765,0.00482922,0.0261532	28.0993,2.40038,0.38862	11.1406409405211,2.87992677906577,0.826223942003273	MTHFR	rs13306561	0.977659	0.977659	0.5	|Exon=1|ABC=0.500			0	1	0.952645	0.298669	0.0634244	0.00424522	0.0255761	TRUE	TRUE	FALSE	TRUE	FALSE	FALSE	FALSE	TRUE	TRUE
Phe_401_1	binary	PheCodes	Circulatory System	Essential hypertension	1_11833856-11895795	EUR,AFR,EAS	2	7	0.95811	rs9727993	0.475313	11841945	C,T,C	T,C,T	0.6938,0.5303,0.7728	0.0215518,-0.000252005,0.0486817	0.00234581,0.00414485,0.0209214	19.3951,0.0215826,1.6996	9.18735959007763,-0.0607995464250817,2.32688539007906	CLCN6	rs9727993	0.475313	0.475313	1	|GTeX_Finemapped=1	rs10864543,rs3737966,rs4846043,rs4846045,rs4846049,rs7538516	0.269027,0.134995,0.0196098,0.0181688,0.0251992,0.0149415	0.481941	0.999971	0.246065	0.949462	0.0634244	0.00424522	0.0255761	TRUE	FALSE	TRUE	FALSE	TRUE	FALSE	FALSE	TRUE	TRUE
Phe_401_1	binary	PheCodes	Circulatory System	Essential hypertension	1_16339989-16360444	EUR,AFR,EAS	1	6	0.93913	rs11584665	0.226987	16352492	G,A,A	A,G,G	0.5119,0.6717,0.7619	-0.0140924,-0.00570482,0.0299808	0.00216305,0.00440511,0.0205826	10.1387,0.709288,0.837962	-6.51505975358868,-1.29504598069061,1.45660898040092	CLCNKA	rs11584665,rs1889785,rs57537563,rs1010069,rs112701437,rs3738633	0.226987,0.226212,0.2159,0.1971,0.0729018,0.0337699	0.972871	1,0.914,1,0.974,1,1	|GTeX_Finemapped=1,|Promoter=1,|Exon=1,|Promoter=1|GTeX_Finemapped=1,|Exon=1,|GTeX_Finemapped=1			0	1	0.44272	0.484351	0.00936054	0.00392965	0.00675457	TRUE	FALSE	FALSE	FALSE	FALSE	FALSE	FALSE	TRUE	FALSE
Phe_401_1	binary	PheCodes	Circulatory System	Essential hypertension	1_230828359-230879952	EUR,AFR,EAS	1	8	0.974743	rs2493135	0.198022	230851428	C,G,G	G,C,C	0.5905,0.91225,0.8542	-0.0201031,0.00688853,0.0256777	0.00219875,0.00731138,0.024841	19.2164,0.460789,0.521022	-9.14296759522456,0.94216550090407,1.03368221891228	AGT	rs2493135,rs2493136,rs2493134,rs699,rs2493133,rs2478543,rs2478539,rs2148582	0.198022,0.195382,0.160327,0.118696,0.102269,0.0761683,0.0724523,0.0536376	0.976954	1,1,1,1,1,1,1,1	|GTeX_Finemapped=1|EpiMap=1|ABC=1,|GTeX_Finemapped=1|ABC=1,|Promoter=1|GTeX_Finemapped=1,|Exon=1|GTeX_Finemapped=1|ABC=1,|ABC=1,|ABC=1,|EpiMap=1|ABC=1,|Promoter=1|GTeX_Finemapped=1|ABC=1			0	1	0.30729	0.411123	0.0163765	0.00145676	0.00266838	TRUE	FALSE	FALSE	FALSE	FALSE	FALSE	FALSE	TRUE	FALSE
Phe_401_1	binary	PheCodes	Circulatory System	Essential hypertension	1_39942297-40088043	EUR,AFR,EAS	1	35	0.73686	rs41270829	0.116972	40011690	G,G,G	T,T,T	0.8042,0.990923,0.8958	-0.0175226,0.0148286,0.00136897	0.00272474,0.0218117,0.0286938	9.89679,0.303993,0.0168485	-6.4155175583747,0.721676898178501,0.0818693106453273	PABPC4	rs41264487,rs17264866,rs2068663,rs76207570,rs61781368,rs12064914,rs61781370,rs4660293,rs755249,rs17513135,rs61781373,rs61781377,rs74504886,rs2293476,rs72663563,rs61779330,rs72662001,rs61779331,rs61781371,rs113825410	0.112198,0.0646301,0.0442346,0.0432853,0.0414352,0.0174531,0.017315,0.0134327,0.0110879,0.0103307,0.0102395,0.00769345,0.00706481,0.00662849,0.00624065,0.00465649,0.00465649,0.00428834,0.00418777,0.0035274	0.434586	0.93,1,1,1,1,1,1,0.97,1,1,1,0.882,1,1,1,1,1,1,1,1	|Exon=1,|GTeX_Finemapped=1|eQTLGen_Finemapped=1,|Promoter=1|GTeX_Finemapped=1|eQTLGen_Finemapped=1|EpiMap=1,|GTeX_Finemapped=1|eQTLGen_Finemapped=1,|GTeX_Finemapped=1,|GTeX_Finemapped=1,|GTeX_Finemapped=1,|GTeX_Finemapped=1|eQTLGen_Finemapped=1,|GTeX_Finemapped=1,|Exon=1|GTeX_Finemapped=1|eQTLGen_Finemapped=1,|GTeX_Finemapped=1,|GTeX_Finemapped=1,|GTeX_Finemapped=1,|Exon=1|GTeX_Finemapped=1|eQTLGen_Finemapped=1|ABC=1,|GTeX_Finemapped=1,|GTeX_Finemapped=1,|GTeX_Finemapped=1,|GTeX_Finemapped=1,|GTeX_Finemapped=1,|GTeX_Finemapped=1	rs111768751,rs11206374,rs1775654,rs41270829,rs4660808,rs61779314,rs61779328,rs61779359,rs61781362,rs61781363,rs61781364,rs61781392,rs72637908,rs72663520,rs72663521	0.0051132,0.00467361,0.00627142,0.116972,0.042642,0.00353861,0.00403576,0.042642,0.0420548,0.0427514,0.0580536,0.00420494,0.0116066,0.0451308,0.0880536	0.517744	0.999995	0.30644	0.23242	0.0251637	0.0305077	0.0382338	TRUE	FALSE	FALSE	FALSE	FALSE	FALSE	FALSE	TRUE	FALSE
Phe_401_1	binary	PheCodes	Circulatory System	Essential hypertension	1_6644723-6738880	EUR,AFR,EAS	1	11	0.929883	rs14057	0.373814	6683240	G,G,G	A,A,A	0.662,0.6974,0.622	0.0136172,0.00679353,-0.00587122	0.00228574,0.00450303,0.0180795	8.59146,0.881451,0.127625	5.95745797859774,1.50865750394734,-0.324744600237838	PHF13	rs14057	0.373814	0.373814	0.749	|Exon=1	rs10779795,rs12124126,rs12137032,rs12755051,rs2235566,rs6674407,rs6682920,rs731024,rs78728410,rs9661802	0.0263149,0.0517713,0.0110612,0.00946617,0.0340913,0.0548113,0.0835235,0.116725,0.0368017,0.157442	0.582008	0.99968	0.32676	0.438603	0.0206684	0.031649	0.00516213	TRUE	FALSE	FALSE	FALSE	FALSE	FALSE	FALSE	TRUE	FALSE
Phe_401_1	binary	PheCodes	Circulatory System	Essential hypertension	1_89105102-89440675	EUR,AFR,EAS	1	6	0.892157	rs6679817	0.440676	89363264	C,C,C	T,T,T	0.673,0.97882,0.6389	-0.0148865,-0.0450631,0.000674286	0.00230479,0.014367,0.0182515	9.97699,2.76717,0.0129913	-6.45893986003063,-3.1365699171713,0.0369441415774046	GTF2B	rs6679817,rs12035750,rs7554456,rs10493818	0.440676,0.146177,0.141264,0.0734179	0.801535	1,1,1,1	|ABC=1,|eQTLGen_Finemapped=1,|eQTLGen_Finemapped=1,|eQTLGen_Finemapped=1|EpiMap=1	rs12057453,rs34726720	0.0801564,0.0926426	0.172799	1	0.830525	0.286406	0.0276689	0.00908198	0.00535907	TRUE	TRUE	FALSE	TRUE	FALSE	FALSE	FALSE	TRUE	TRUE
Phe_401_1	binary	PheCodes	Circulatory System	Essential hypertension	1_94608272-94980123	EUR,AFR,EAS	1	3	0.970083	rs61784299	0.50345	94712364	G,G,NA	A,A,NA	0.6561,0.97126,NA	0.0138659,-0.0375167,NA	0.00227621,0.0123814,NA	8.95173,2.61176,NA	6.09166113847141,-3.03008545075678,NA	ARHGAP29	rs61784299,rs80070424	0.50345,0.052101	0.555551	1,1	|ABC=1,|ABC=1	rs11580391	0.399594	0.399594	0.999997	0.950598	0.498708	0.0540054	0.0446552	0.00389948	TRUE	TRUE	FALSE	TRUE	FALSE	FALSE	FALSE	TRUE	TRUE
Phe_401_1	binary	PheCodes	Circulatory System	Essential hypertension	20_10962185-10974785	EUR,AFR,EAS	1	1	1	rs1887320	1	10965998	G,G,A	A,A,G	0.5388,0.5068,0.5397	-0.0197827,-0.0129159,0.0250339	0.00216898,0.00413762,0.0175886	19.1273,2.74501,0.810655	-9.12073878044058,-3.12157713854825,1.42330259372548	MKKS	rs1887320	1	1	1	|EpiMap=1			0	1	0.956904	0.51265	6.4741e-09	0.00229216	6.4741e-09	TRUE	TRUE	FALSE	TRUE	FALSE	FALSE	FALSE	TRUE	TRUE
Phe_401_1	binary	PheCodes	Circulatory System	Essential hypertension	20_40251912-40270138	EUR,AFR,EAS	1	2	0.909764	rs4810331	0.873029	40268017	T,T,A	A,A,T	0.6879,0.7474,0.5139	0.0127432,0.00574034,-0.0164456	0.00233348,0.00476087,0.0175398	7.32475,0.642216,0.457867	5.46102816394398,1.2057334058691,-0.937616164380438	CHD6	rs4810331,rs4812537	0.873029,0.105697	0.978726	1,1	|ABC=1,|ABC=1			0	0.999946	0.30379	0.451852	0.0366652	6.4741e-09	0.000126256	TRUE	FALSE	FALSE	FALSE	FALSE	FALSE	FALSE	TRUE	FALSE
Phe_401_1	binary	PheCodes	Circulatory System	Essential hypertension	20_42801971-42810195	EUR,AFR,EAS	1	3	1	rs6031436	0.839153	42804581	C,C,C	G,G,G	0.8638,0.6702,0.7083	-0.0203789,-0.0187898,-0.0127208	0.00315223,0.0044,0.0192864	9.99415,4.70973,0.292833	-6.46491531392062,-4.27040909090909,-0.659573585531774	PI3	rs6031436	0.839153	0.839153	0.882	|GTeX_Finemapped=1	rs6017279,rs6130553	0.0245224,0.0869291	0.111451	1	0.998609	0.4487	0.00628283	0.0032451	0.00927808	TRUE	TRUE	FALSE	TRUE	FALSE	FALSE	FALSE	TRUE	TRUE
Phe_401_1	binary	PheCodes	Circulatory System	Essential hypertension	20_50109268-50127872	EUR,AFR,EAS	1	3	0.749087	rs6013205	0.443501	50125639	C,C,C	G,G,G	0.5209,0.6074,0.5843	0.00839219,-0.00707673,-0.0285886	0.00216433,0.00423611,0.0177877	3.97661,1.02316,0.966546	3.87750019636562,-1.67057276605187,-1.60721172495601	NFATC2	rs6013205,rs3787193,rs6021253	0.443501,0.379863,0.156709	0.980073	1,1,1	|GTeX_Finemapped=1,|EpiMap=1|ABC=1,|ABC=1			0	0.977966	0.40177	0.48197	0.0061368	0.0182174	0.0104433	TRUE	FALSE	FALSE	FALSE	FALSE	FALSE	FALSE	TRUE	FALSE
Phe_401_1	binary	PheCodes	Circulatory System	Essential hypertension	20_50809966-51098212	EUR,AFR,EAS	1	7	0.77176	rs6096940	0.297011	51034311	A,A,A	G,G,G	0.6392,0.5651,0.7312	0.0140691,0.00499314,-0.00111967	0.00225145,0.00417275,0.019774	9.38374,0.635524,0.020067	6.24890626040996,1.19660655443053,-0.0566233437847679	TSHZ2	rs6096940,rs4811348	0.297011,0.123078	0.420089	1,1	|GTeX_Finemapped=1,|GTeX_Finemapped=1	rs4140429,rs4809905,rs4811347,rs6013454,rs6021911	0.100335,0.152442,0.121965,0.120281,0.0787773	0.5738	0.999999	0.453125	0.370411	0.00742391	0.00100441	0.00465432	TRUE	FALSE	FALSE	FALSE	FALSE	FALSE	FALSE	TRUE	FALSE
Phe_401_1	binary	PheCodes	Circulatory System	Essential hypertension	20_57683530-57750556	EUR,AFR,EAS	1	9	0.953987	rs6026748	0.403096	57745815	G,G,NA	A,A,NA	0.8728,0.7882,NA	-0.02727,-0.0238419,NA	0.00324498,0.00506289,NA	16.3641,5.60421,NA	-8.40374979198639,-4.70914833227662,NA	ZNF831	rs6026748,rs6026747,rs6026739,rs73306876,rs73306888,rs6026742,rs6026740,rs73306860,rs73306874	0.403096,0.108568,0.10467,0.0996663,0.0652046,0.0525663,0.0483709,0.0370114,0.0363712	0.955525	1,1,1,1,1,1,1,1,1	|EpiMap=1,|EpiMap=1,|ABC=1,|ABC=1,|EpiMap=1,|ABC=1,|ABC=1,|EpiMap=1|ABC=1,|ABC=1			0	1	0.984594	0.460907	0.0141025	0.0110267	0.0135523	TRUE	TRUE	FALSE	TRUE	FALSE	FALSE	FALSE	TRUE	TRUE
Phe_401_1	binary	PheCodes	Circulatory System	Essential hypertension	20_62518441-62541418	EUR,AFR,EAS	1	11	0.983232	rs6122208	0.129694	62526024	T,T,G	G,G,T	0.5924,0.5522,0.8294	-0.0161176,0.00292214,0.00203988	0.00220033,0.00415997,0.0233054	12.6221,0.31659,0.0313996	-7.32508363936793,0.171299471292715,-0.109377389521348	UCKL1	rs817376,rs817381,rs817386,rs817385,rs817383,rs817384	0.107457,0.107292,0.0941449,0.0720199,0.0671211,0.0598413	0.507876	0.882,1,1,1,1,0.798	|GTeX_Finemapped=1,|GTeX_Finemapped=1,|GTeX_Finemapped=1,|GTeX_Finemapped=1,|GTeX_Finemapped=1,|GTeX_Finemapped=1	rs3795156,rs6010690,rs6011207,rs6062569,rs6122208	0.119761,0.0400872,0.10772,0.0797161,0.129694	0.476978	1	0.332537	0.285207	0.0173352	0.0422518	0.0137856	TRUE	FALSE	FALSE	FALSE	FALSE	FALSE	FALSE	TRUE	FALSE
Phe_401_1	binary	PheCodes	Circulatory System	Essential hypertension	21_16306367-16806367	EUR,AFR,EAS	1	1	1	rs1882961	0.950598	16556367	C,C,C	T,T,T	0.6928,0.8933,0.8373	-0.0165783,-0.00391678,-0.0139227	0.00234368,0.00670037,0.0237516	11.8211,0.25271,0.253555	-7.07361926542873,-0.584561748082569,-0.586179457383924	NRIP1	rs1882961	0.950598	0.950598	1	|ABC=1			0	1	0.235177	0.281782	0.115318	0.0216447	0.00391997	FALSE	FALSE	FALSE	FALSE	FALSE	FALSE	FALSE	FALSE	FALSE
Phe_401_1	binary	PheCodes	Circulatory System	Essential hypertension	21_44914815-45129700	EUR,AFR,EAS	1	23	0.871786	rs6518302	0.144298	45018478	G,G,G	A,A,A	0.6332,0.7738,0.8065	0.0139549,0.0241876,0.03151	0.00224351,0.00494446,0.0221914	9.30382,6.00047,0.807901	6.16500706119402,4.81526503774657,1.49267799425796	RRP1B	rs8133523,rs9984002,rs2838339,rs2838337,rs2051407,rs9974710,rs7275705,rs9306159,rs9980185,rs969060,rs2282526	0.0813949,0.0813949,0.0577389,0.0575962,0.0464599,0.0355662,0.0326834,0.0303974,0.0286833,0.0258724,0.0188462	0.496634	1,1,1,1,0.495,1,1,1,0.727,1,0.926	|eQTLGen_Finemapped=1,|eQTLGen_Finemapped=1,|eQTLGen_Finemapped=1,|eQTLGen_Finemapped=1,|Promoter=0.500|ABC=0.500,|eQTLGen_Finemapped=1,|eQTLGen_Finemapped=1,|eQTLGen_Finemapped=1,|eQTLGen_Finemapped=1,|eQTLGen_Finemapped=1,|eQTLGen_Finemapped=1	rs10854486,rs1454649,rs162393,rs2838320,rs2838329,rs4818859,rs4819270,rs4819285,rs62226866,rs6518302,rs914197,rs914198	0.00635065,0.0283757,0.0551683,0.0524666,0.0358621,0.00774744,0.0618318,0.0113538,0.0370742,0.144298,0.00910197,0.0084558	0.458086	0.999999	0.999318	0.499115	0.0128047	0.0108855	0.00875887	TRUE	TRUE	FALSE	TRUE	FALSE	FALSE	FALSE	TRUE	TRUE
Phe_401_1	binary	PheCodes	Circulatory System	Essential hypertension	2_144990715-145490715	EUR,AFR,EAS	1	2	0.848338	rs13382811	0.930852	145223620	C,C,C	T,T,T	0.8579,0.6944,0.751	-0.0178426,-0.00208522,0.00539072	0.00309669,0.00449054,0.0202725	8.07985,0.192201,0.102204	-5.761829566408,-0.464358406784039,0.26591293624368	ZEB2	rs13382811,rs1060451	0.930852,0.0216618	0.952514	1,0.744	|EpiMap=1,|EpiMap=1|ABC=1			0	0.999397	0.296244	0.327104	0.100587	0.13091	0.0751623	FALSE	FALSE	FALSE	FALSE	FALSE	FALSE	FALSE	FALSE	FALSE
Phe_401_1	binary	PheCodes	Circulatory System	Essential hypertension	2_144990715-145490715	EUR,AFR,EAS	2	7	0.93166	rs4384720	0.302831	145425401	G,C,NA	C,G,NA	0.91849,0.5318,NA	-0.0185252,0.00323403,NA	0.00395158,0.00414563,NA	5.55939,0.361183,NA	-4.68804883110047,0.780105798153718,NA	TEX41	rs4384720,rs60444315,rs72852120,rs72852130,rs72852115,rs72852128,rs72850698	0.302831,0.206476,0.206476,0.0778907,0.0663145,0.0620253,0.0546037	0.976617	1,1,1,1,1,1,0.5	|Promoter=1,|Promoter=1,|ABC=1,|ABC=1,|Promoter=1|ABC=1,|ABC=1,|ABC=1			0	0.967816	0.332395	0.497401	0.100587	0.13091	0.0751623	FALSE	FALSE	FALSE	FALSE	FALSE	FALSE	FALSE	FALSE	FALSE
Phe_401_1	binary	PheCodes	Circulatory System	Essential hypertension	2_227047771-227181683	EUR,AFR,EAS	1	6	0.993856	rs2943646	0.228151	227099534	G,G,G	A,A,A	0.6243,0.6233,0.93254	0.0143855,0.0128711,0.00822587	0.00223252,0.00426907,0.0349519	9.93311,2.59006,0.0894084	6.44361528676115,3.01496578880178,0.235348292939726	IRS1	rs2943646,rs2943645,rs2943648,rs2972145,rs2176040,rs2943641	0.228151,0.224298,0.220803,0.139752,0.116634,0.0513573	0.980995	1,1,1,1,1,1	|GTeX_Finemapped=1,|GTeX_Finemapped=1,|GTeX_Finemapped=1,|GTeX_Finemapped=1,|GTeX_Finemapped=1,|GTeX_Finemapped=1			0	1	0.835748	0.406127	0.00133173	8.22873e-05	6.6156e-05	TRUE	TRUE	FALSE	TRUE	FALSE	FALSE	FALSE	TRUE	TRUE
Phe_401_1	binary	PheCodes	Circulatory System	Essential hypertension	2_26910556-26932796	EUR,AFR,EAS	1	2	0.995967	rs1275988	0.902372	26914364	T,C,C	C,T,T	0.5885,0.8623,0.7669	-0.0220722,0.0343761,0.0238614	0.00219713,0.00600321,0.0207342	23.019,7.98862,0.602398	-10.0459235457165,5.72628643675634,1.15082327748358	CIB4	rs1275988	0.902372	0.902372	0.798	|GTeX_Finemapped=1	rs736699	0.091293	0.091293	1	0.999998	0.47295	0.0215133	0.0198012	0.00376083	TRUE	TRUE	FALSE	TRUE	FALSE	FALSE	FALSE	TRUE	TRUE
Phe_401_1	binary	PheCodes	Circulatory System	Essential hypertension	2_45878760-45905193	EUR,AFR,EAS	1	1	1	rs687914	0.993855	45878760	G,G,G	T,T,T	0.7783,0.98714,0.95139	-0.0187714,-0.0157647,-0.0265584	0.0026029,0.0183599,0.0407649	12.2577,0.40834,0.288427	-7.2117253832264,-0.858648467584246,-0.651501659515907	PRKCE	rs687914	0.993855	0.993855	1	|Exon=1|GTeX_Finemapped=1|ABC=1			0	1	0.383865	0.406212	0.0391908	0.00255743	0.00167425	TRUE	FALSE	FALSE	FALSE	FALSE	FALSE	FALSE	TRUE	FALSE
Phe_401_1	binary	PheCodes	Circulatory System	Essential hypertension	2_605176-653874	EUR,AFR,EAS	1	13	0.993525	rs13387939	0.115373	637498	A,A,A	C,C,C	0.826,0.90469,0.9127	0.0222426,0.0171917,-0.00509152	0.00285199,0.00704467,0.0310568	14.2047,1.83353,0.0605922	7.79897545222809,2.44038400663196,-0.163942196233997	TMEM18	rs13387939,rs13396119,rs6749375,rs6548239,rs6734363,rs4854342,rs6746275,rs6751993,rs6751994,rs6548238	0.115373,0.115373,0.115373,0.113796,0.113796,0.0906481,0.0600107,0.0600107,0.0600107,0.0555194	0.899911	1,1,1,1,1,1,1,1,1,1	|ABC=1,|ABC=1,|EpiMap=1,|EpiMap=1|ABC=1,|EpiMap=1|ABC=1,|ABC=1,|EpiMap=1,|EpiMap=1,|EpiMap=1,|EpiMap=1|ABC=1	rs6548240,rs6739303,rs7571957	0.0303069,0.0108276,0.0187118	0.0598463	1	0.693237	0.436309	0.0442294	0.00680961	0.00794762	TRUE	FALSE	FALSE	FALSE	FALSE	FALSE	FALSE	TRUE	FALSE
Phe_401_1	binary	PheCodes	Circulatory System	Essential hypertension	2_65276049-65383527	EUR,AFR,EAS	1	4	0.997983	rs2723065	0.284381	65279414	A,A,A	G,G,G	0.6133,0.5605,0.6905	0.0177913,0.0146955,-0.000609803	0.00222019,0.00416786,0.0189634	14.9525,3.37466,0.0112864	8.01341326643215,3.52591017932464,-0.032156838963477	CEP68	rs2723065,rs2723064,rs2540951,rs1009358	0.284381,0.23142,0.23093,0.230561	0.977292	1,1,1,1	|GTeX_Finemapped=1|eQTLGen_Finemapped=1,|GTeX_Finemapped=1|eQTLGen_Finemapped=1,|GTeX_Finemapped=1|eQTLGen_Finemapped=1|ABC=1,|GTeX_Finemapped=1|eQTLGen_Finemapped=1|ABC=1			0	1	0.991986	0.344912	0.0210317	0.029058	0.00380661	TRUE	TRUE	FALSE	TRUE	FALSE	FALSE	FALSE	TRUE	TRUE
Phe_401_1	binary	PheCodes	Circulatory System	Essential hypertension	3_11248656-11461863	EUR,AFR,EAS	1	17	0.799936	rs6792718	0.333623	11434380	G,A,G	A,G,A	0.5656,0.6823,0.6875	0.0151546,-0.0149175,-0.00939169	0.00218129,0.00444307,0.0189133	11.4298,3.10426,0.207962	6.94754021702754,-3.35747579939096,-0.496565379917836	HRH1	rs6792718,rs9310379,rs346074,rs346075	0.333623,0.208307,0.0479491,0.0326301	0.622509	1,1,0.755,0.93	|EpiMap=1,|EpiMap=1,|Promoter=1,|Promoter=1	rs1992910,rs2122031,rs2594966,rs2594971,rs2594988,rs2606755,rs346071,rs346076,rs346079,rs347590,rs367745,rs379241,rs384989	0.0249414,0.0207233,0.0196022,0.025175,0.0496756,0.0156158,0.0244432,0.0431974,0.0199302,0.0253407,0.0261908,0.0266258,0.0188728	0.340334	1	0.743366	0.312988	0.141065	0.0418124	0.00640808	FALSE	FALSE	FALSE	FALSE	FALSE	FALSE	FALSE	FALSE	FALSE
Phe_401_1	binary	PheCodes	Circulatory System	Essential hypertension	3_133804728-134016334	EUR,AFR,EAS	1	10	0.907084	rs4234422	0.574067	133942955	C,C,NA	A,A,NA	0.7028,0.795,NA	0.0181965,0.0139452,NA	0.00236577,0.00512412,NA	13.8376,2.18714,NA	7.69157610418595,2.72148193250744,NA	RYK	rs4234422,rs7630645,rs7619206,rs4331650,rs9289463,rs4682672,rs12493731,rs9870797,rs4682657	0.574067,0.107976,0.0759914,0.0475644,0.0470458,0.0434403,0.0123269,0.0107622,0.00906311	0.928237	1,1,1,1,1,1,1,1,1	|ABC=1,|GTeX_Finemapped=1,|GTeX_Finemapped=1,|GTeX_Finemapped=1,|GTeX_Finemapped=1,|GTeX_Finemapped=1,|GTeX_Finemapped=1|EpiMap=1,|GTeX_Finemapped=1,|GTeX_Finemapped=1	rs6799962	0.0222953	0.0222953	1	0.840609	0.49373	0.0439985	0.0107703	0.0384318	TRUE	TRUE	FALSE	TRUE	FALSE	FALSE	FALSE	TRUE	TRUE
Phe_401_1	binary	PheCodes	Circulatory System	Essential hypertension	3_136315751-136611972	EUR,AFR,EAS	1	9	0.961236	rs9845460	0.203991	136587117	G,G,G	A,A,A	0.7604,0.6437,0.91766	0.015716,0.00496325,0.0418083	0.00253308,0.00431947,0.031892	9.26017,0.601124,0.72152	6.20430464099042,1.149041433324,1.31093377649567	NCK1	rs9845460,rs7631541,rs4678447,rs4678271,rs9682783,rs11717974,rs11715604,rs62410438	0.203991,0.140607,0.140051,0.12676,0.126191,0.0329799,0.0132029,0.0110087	0.794791	1,1,0.896,1,0.962,1,1,1	|GTeX_Finemapped=1,|eQTLGen_Finemapped=1,|eQTLGen_Finemapped=1,|eQTLGen_Finemapped=1,|eQTLGen_Finemapped=1,|GTeX_Finemapped=1,|EpiMap=1,|eQTLGen_Finemapped=1	rs1406539	0.161646	0.161646	0.999999	0.445412	0.241523	0.00674934	0.0342286	0.0522482	TRUE	FALSE	FALSE	FALSE	FALSE	FALSE	FALSE	TRUE	FALSE
Phe_401_1	binary	PheCodes	Circulatory System	Essential hypertension	3_14906626-14955701	EUR,AFR,EAS	1	7	0.98317	rs9818644	0.231287	14949268	T,T,T	C,C,C	0.7068,0.7708,0.5923	-0.0178123,-0.0123018,-0.0362613	0.00237511,0.00492155,0.0178397	13.1937,1.90537,1.37581	-7.49956844104062,-2.49957838485843,-2.03261826151785	FGD5	rs9818644,rs7648485,rs7648497,rs1992004,rs1992003,rs2164356,rs9852583	0.231287,0.18611,0.16757,0.16244,0.158861,0.0334553,0.0259512	0.965674	1,1,1,1,1,1,1	|EpiMap=1,|EpiMap=1,|EpiMap=1,|EpiMap=1,|EpiMap=1,|Exon=1,|EpiMap=1			0	1	0.722755	0.457115	0.019619	0.00999767	0.0205945	TRUE	FALSE	FALSE	FALSE	FALSE	FALSE	FALSE	TRUE	FALSE
Phe_401_1	binary	PheCodes	Circulatory System	Essential hypertension	3_20109428-20117724	EUR,AFR,EAS	1	7	1	rs4858753	0.158399	20116904	A,G,A	G,A,G	0.5994,0.5219,0.5863	0.0135251,-0.013669,-0.0173762	0.00220648,0.00414121,0.0178002	9.05532,3.01577,0.482835	6.12971792175773,-3.30072611628002,-0.976180042920866	KAT2B	rs4858753,rs4858754,rs2686322,rs3828348,rs7638345,rs7640544,rs2948094	0.158399,0.157859,0.131473,0.130071,0.130071,0.130071,0.129998	0.967942	1,1,1,1,1,1,1	|GTeX_Finemapped=1|EpiMap=1,|GTeX_Finemapped=1|EpiMap=1,|GTeX_Finemapped=1,|GTeX_Finemapped=1|EpiMap=1|ABC=1,|GTeX_Finemapped=1,|GTeX_Finemapped=1,|GTeX_Finemapped=1|EpiMap=1			0	1	0.87965	0.428765	0.0111596	0.00612198	0.00433461	TRUE	TRUE	FALSE	TRUE	FALSE	FALSE	FALSE	TRUE	TRUE
Phe_401_1	binary	PheCodes	Circulatory System	Essential hypertension	3_27249655-27552361	EUR,AFR,EAS	1	11	0.636316	rs7624512	0.771233	27468297	C,C,G	G,G,C	0.6451,0.98185,0.7282	0.0188769,0.0180506,-0.0457907	0.00225968,0.015496,0.0197051	16.1798,0.612473,1.69602	8.35379345748071,1.16485544656686,-2.32379942248453	NEK10	rs7624512,rs2307032,rs75487052,rs582505,rs113416086,rs7652855	0.771233,0.0607776,0.0113637,0.0108009,0.0106117,0.00942263	0.87421	1,1,1,1,1,1	|ABC=1,|GTeX_Finemapped=1,|GTeX_Finemapped=1,|GTeX_Finemapped=1,|GTeX_Finemapped=1,|Promoter=1	rs2029827,rs388224,rs591668,rs664223,rs820429	0.0102197,0.033664,0.00922521,0.0213556,0.00898974	0.0834542	0.999998	0.343251	0.423236	0.0452498	0.0178396	0.00621947	TRUE	FALSE	FALSE	FALSE	FALSE	FALSE	FALSE	TRUE	FALSE
Phe_401_1	binary	PheCodes	Circulatory System	Essential hypertension	3_27249655-27552361	EUR,AFR,EAS	2	2	0.867378	rs138514154	0.811012	27395513	G,NA,NA	A,NA,NA	0.98807,NA,NA	-0.0499413,NA,NA	0.00995862,NA,NA	6.27519,NA,NA	-5.01488157997795,NA,NA	NEK10	rs138514154,rs139214725	0.811012,0.184374	0.995386	1,1	|ABC=1,|Exon=1			0	0.977093	0.496234	0.49669	0.0452498	0.0178396	0.00621947	TRUE	FALSE	FALSE	FALSE	FALSE	FALSE	FALSE	TRUE	FALSE
Phe_401_1	binary	PheCodes	Circulatory System	Essential hypertension	3_53325728-53825728	EUR,AFR,EAS	1	2	0.978533	rs3821845	0.879166	53579544	NA,T,T	NA,C,C	NA,0.705,0.91468	NA,-0.0300224,-0.0841541	NA,0.00453601,0.0313811	NA,10.4408,2.13517	NA,-6.6186802939147,-2.68168101181922	CACNA1D	rs3821845,rs3774443	0.879166,0.120801	0.999967	1,1	|EpiMap=1|ABC=1,|EpiMap=1			0	0.5	1	0.342451	0.150361	0.0645757	0.0326308	FALSE	TRUE	FALSE	FALSE	FALSE	FALSE	FALSE	TRUE	FALSE
Phe_401_1	binary	PheCodes	Circulatory System	Essential hypertension	3_53325728-53825728	EUR,AFR,EAS	2	2	0.979536	rs9882823	0.944444	53560943	A,A,A	G,G,G	0.993042,0.559,0.91667	-0.0162934,-0.0217058,-0.0886202	0.0130073,0.00416634,0.0317191	0.677081,6.72346,2.28337	-1.25263505877469,-5.20980044835515,-2.79390651058826	CACNA1D	rs9882823	0.944444	0.944444	1	|EpiMap=1	rs13323471	0.0248689	0.0248689	0.267384	0.999746	0.606377	0.150361	0.0645757	0.0326308	FALSE	TRUE	FALSE	FALSE	FALSE	FALSE	FALSE	TRUE	FALSE
Phe_401_1	binary	PheCodes	Circulatory System	Essential hypertension	4_111406496-111424431	EUR,AFR,EAS	1	1	1	rs13118687	0.999978	111406496	G,G,A	A,A,G	0.5477,0.7731,0.5278	0.0166671,0.000333646,-0.0326235	0.00217234,0.00493907,0.0175602	13.7727,0.0240437,1.1993	7.67241776149222,0.0675523934667863,-1.8578091365702	ENPEP	rs13118687	0.999978	0.999978	1	|GTeX_Finemapped=1|ABC=1			0	1	0.323836	0.533127	0.0153999	0.000901412	0.000977592	TRUE	FALSE	FALSE	FALSE	FALSE	FALSE	FALSE	TRUE	FALSE
Phe_401_1	binary	PheCodes	Circulatory System	Essential hypertension	4_156634946-156644778	EUR,AFR,EAS	1	6	1	rs3796582	0.167876	156642800	T,T,T	C,C,C	0.6272,0.5159,0.5913	0.0163916,0.000972112,0.012396	0.002236,0.00413933,0.0178329	12.6404,0.0892013,0.31249	7.33076923076923,0.234847668584046,0.69511969449725	GUCY1A3	rs3796582,rs2306555,rs6838927,rs6838956	0.167876,0.165124,0.164202,0.164202	0.661404	1,1,1,1	|eQTLGen_Finemapped=1,|Exon=1,|eQTLGen_Finemapped=1,|eQTLGen_Finemapped=1	rs55673113,rs67168236	0.16571,0.165282	0.330992	1	0.282258	0.461707	0.00163963	0.00246811	0.000866253	TRUE	FALSE	FALSE	FALSE	FALSE	FALSE	FALSE	TRUE	FALSE
Phe_401_1	binary	PheCodes	Circulatory System	Essential hypertension	4_157615710-157766537	EUR,AFR,EAS	1	2	0.974525	rs4691377	0.930147	157694651	C,C,C	T,T,T	0.8419,0.8253,0.94345	0.0208112,0.000913874,-0.0411345	0.00296358,0.00544788,0.0379535	11.6611,0.0620905,0.555256	7.02231760235931,0.167748555401367,-1.08381308706707	PDGFC	rs4691377,rs3815861	0.930147,0.0285223	0.958669	1,1	|Promoter=1,|Exon=1|EpiMap=1			0	1	0.258874	0.355573	0.0685348	0.00248257	0.0111327	TRUE	FALSE	FALSE	FALSE	FALSE	FALSE	FALSE	TRUE	FALSE
Phe_401_1	binary	PheCodes	Circulatory System	Essential hypertension	4_81157703-81202048	EUR,AFR,EAS	1	1	1	rs12509595	0.978105	81182554	T,T,T	C,C,C	0.7326,0.94629,0.6389	-0.0440267,-0.0503032,-0.0661291	0.00244286,0.00917572,0.0182515	71.8876,7.37668,3.53617	-18.0226046519244,-5.48220739080966,-3.62321453031258	FGF5	rs12509595	0.978105	0.978105	1	|GTeX_Finemapped=1			0	1	0.999997	0.990852	0.0163712	0.0222675	0.00511211	TRUE	TRUE	TRUE	TRUE	TRUE	TRUE	TRUE	TRUE	TRUE
Phe_401_1	binary	PheCodes	Circulatory System	Essential hypertension	5_114289035-114451109	EUR,AFR,EAS	1	4	0.956073	rs10061288	0.706903	114389826	A,G,G	G,A,A	0.5209,0.7005,0.6171	0.0125208,-0.0126975,-0.0213535	0.00216433,0.00451624,0.0180346	8.13975,2.30709,0.626348	5.78506974444747,-2.81152020264645,-1.18402958757056	TRIM36	rs10061288,rs10055823	0.706903,0.162155	0.869058	1,1	|ABC=1,|ABC=1	rs1838747,rs2921625	0.0712647,0.0596757	0.13094	0.999998	0.775412	0.444917	0.00793802	0.0150198	0.0153412	TRUE	FALSE	FALSE	FALSE	FALSE	FALSE	FALSE	TRUE	FALSE
Phe_401_1	binary	PheCodes	Circulatory System	Essential hypertension	5_122451754-122465962	EUR,AFR,EAS	1	3	1	rs426905	0.764054	122460786	A,A,A	G,G,G	0.92445,0.8238,0.98512	0.0281463,0.0262617,-0.0150068	0.00409123,0.00542958,0.0724072	11.2219,5.87957,0.0778923	6.87966699501128,4.83678295558772,-0.207255632036593	PRDM6	rs426905,rs380148,rs451606	0.764054,0.107109,0.107109	0.978272	1,1,1	|EpiMap=1|ABC=1,|ABC=1,|EpiMap=1|ABC=1			0	1	0.999858	0.260771	0.0338904	0.00652091	0.0158464	TRUE	TRUE	FALSE	TRUE	FALSE	FALSE	FALSE	TRUE	TRUE
Phe_401_1	binary	PheCodes	Circulatory System	Essential hypertension	5_122451754-122465962	EUR,AFR,EAS	2	2	0.996018	rs2287696	0.572642	122460332	G,G,A	A,A,G	0.8598,0.8638,0.5139	-0.0161797,-0.0208832,0.0437392	0.00311416,0.00603094,0.0175398	6.69007,3.27179,1.89819	-5.19552624142626,-3.46267745989846,2.49371144482833	PRDM6	rs2287696,rs17149944	0.572642,0.427358	1	1,1	|ABC=1,|EpiMap=1|ABC=1			0	0.999977	0.900778	0.938728	0.0338904	0.00652091	0.0158464	TRUE	TRUE	TRUE	TRUE	TRUE	TRUE	TRUE	TRUE	TRUE
Phe_401_1	binary	PheCodes	Circulatory System	Essential hypertension	5_127801058-128006440	EUR,AFR,EAS	1	4	0.863084	rs7712942	0.381011	127873807	C,T,C	T,C,T	0.6879,0.8828,0.8115	-0.020216,0.0120284,-0.0155819	0.00233348,0.0064311,0.0224144	17.3394,1.21159,0.312519	-8.66345543994377,1.8703487739267,-0.69517363837533	FBN2	rs7712942,rs55670004,rs7732639,rs10066170	0.381011,0.294705,0.258325,0.0235429	0.957584	0.502,1,0.502,1	|Exon=1|ABC=1,|EpiMap=1,|Exon=1|ABC=1,|GTeX_Finemapped=1			0	1	0.56218	0.332277	0.017615	0.00360689	0.0448349	TRUE	FALSE	FALSE	FALSE	FALSE	FALSE	FALSE	TRUE	FALSE
Phe_401_1	binary	PheCodes	Circulatory System	Essential hypertension	5_132349654-132467373	EUR,AFR,EAS	1	3	0.839479	rs72801474	0.907284	132444128	G,NA,NA	A,NA,NA	0.93141,NA,NA	0.0260063,NA,NA	0.00427772,NA,NA	8.91872,NA,NA	6.07947691761032,NA,NA	HSPA4	rs72801474,rs72801433,rs55747751	0.907284,0.0368262,0.0339971	0.978107	1,1,1	|GTeX_Finemapped=1,|GTeX_Finemapped=1,|GTeX_Finemapped=1|eQTLGen_Finemapped=1			0	0.999729	0.499562	0.499675	0.0508679	0.00871137	0.0135135	TRUE	FALSE	FALSE	FALSE	FALSE	FALSE	FALSE	TRUE	FALSE
Phe_401_1	binary	PheCodes	Circulatory System	Essential hypertension	5_148347543-148406386	EUR,AFR,EAS	1	9	0.987553	rs9687065	0.276207	148391140	A,A,A	G,G,G	0.8231,0.93343,0.7986	0.0185982,-0.000134449,0.00956875	0.0028335,0.0082985,0.0218592	10.2799,0.00565048,0.179424	6.5636844891477,-0.016201602699283,0.437744748206705	SH3TC2	rs9687065,rs9687471,rs17722209,rs79866394,rs1007401,rs75086059,rs17795091	0.276207,0.275452,0.115152,0.0399209,0.0382538,0.0378144,0.0377769	0.820577	1,1,1,1,0.99,0.655,0.655	|EpiMap=1,|EpiMap=1,|Exon=1,|EpiMap=1,|Exon=1|EpiMap=1,|EpiMap=1,|EpiMap=1	rs76444127,rs78013255	0.0377769,0.11739	0.155167	1	0.259679	0.43889	0.0393839	0.00711727	0.0164378	TRUE	FALSE	FALSE	FALSE	FALSE	FALSE	FALSE	TRUE	FALSE
Phe_401_1	binary	PheCodes	Circulatory System	Essential hypertension	5_157984479-158030482	EUR,AFR,EAS	1	1	1	rs2434264	0.999852	158022203	T,G,T	G,T,G	0.66,0.6324,0.6726	-0.0149439,0.00449802,-0.0269624	0.00228245,0.00429038,0.0186814	10.2322,0.530979,0.826977	-6.54730662226993,1.04839664551858,-1.44327512927297	THG1L	rs2434264	0.999852	0.999852	1	|ABC=1			0	1	0.50393	0.534644	6.4741e-09	3.52718e-06	6.4741e-09	TRUE	FALSE	FALSE	FALSE	FALSE	FALSE	FALSE	TRUE	FALSE
Phe_401_1	binary	PheCodes	Circulatory System	Essential hypertension	5_173269956-173392398	EUR,AFR,EAS	1	18	0.991862	rs7705502	0.0656208	173320815	G,G,G	A,A,A	0.7137,0.96747,0.93155	0.0141941,0.00740892,-0.0646922	0.00239191,0.0116606,0.0347167	8.5298,0.279693,1.2048	5.93421157150562,0.635380683669794,-1.86343172018078	CPEB4	rs7705502,rs72810983,rs55946741,rs10516107,rs72812804,rs72812805,rs75738222,rs17763083,rs56184817,rs72812811,rs72812816,rs72812840,rs966544,rs56197583,rs112299234,rs59755656	0.0656208,0.0655959,0.0567339,0.0567107,0.0567107,0.0566875,0.0558837,0.055858,0.055858,0.055858,0.055858,0.055858,0.055858,0.0537156,0.0344415,0.0260784	0.863327	1,1,1,1,1,1,1,1,0.5,1,1,1,1,1,1,1	|Promoter=1|eQTLGen_Finemapped=1,|Promoter=1|eQTLGen_Finemapped=1|ABC=1,|Promoter=1|ABC=1|Cicero=1,|EpiMap=1|Cicero=1,|EpiMap=1|ABC=1,|EpiMap=1,|eQTLGen_Finemapped=1,|eQTLGen_Finemapped=1,|Cicero=1,|EpiMap=1|ABC=1,|eQTLGen_Finemapped=1,|eQTLGen_Finemapped=1,|EpiMap=1|ABC=1,|eQTLGen_Finemapped=1|ABC=1,|eQTLGen_Finemapped=1,|eQTLGen_Finemapped=1	rs17696147,rs75049939	0.055858,0.0567107	0.112569	0.999985	0.294635	0.624107	0.0231059	0.012889	0.0245954	TRUE	FALSE	FALSE	FALSE	FALSE	FALSE	FALSE	TRUE	FALSE
Phe_401_1	binary	PheCodes	Circulatory System	Essential hypertension	5_32775047-32832474	EUR,AFR,EAS	1	5	0.971835	rs12656497	0.320253	32831939	C,C,C	T,T,T	0.5785,0.5764,0.6587	0.0247437,0.011366,0.0631863	0.00218959,0.00418639,0.0184891	28.8849,2.17862,3.19927	11.3006087897734,2.71498833123526,3.41748922338026	NPR3	rs12656497,rs10059884,rs1173727,rs1177764,rs1173771	0.320253,0.317565,0.150198,0.114482,0.0636793	0.966177	1,1,1,1,1	|GTeX_Finemapped=1|ABC=1,|GTeX_Finemapped=1,|GTeX_Finemapped=1,|GTeX_Finemapped=1,|GTeX_Finemapped=1			0	1	0.720267	0.981449	0.00176334	0.000712348	0.000764316	TRUE	FALSE	TRUE	FALSE	TRUE	FALSE	FALSE	TRUE	TRUE
Phe_401_1	binary	PheCodes	Circulatory System	Essential hypertension	5_53287790-53317990	EUR,AFR,EAS	1	1	1	rs3776712	0.994574	53304179	T,T,T	C,C,C	0.7127,0.6785,0.5417	-0.0138988,-0.00748649,-0.0112221	0.00238942,0.00442909,0.0175944	8.22198,1.0411,0.281011	-5.81680910011635,-1.69029981327993,-0.6378222616287	FST	rs3776712	0.994574	0.994574	1	|EpiMap=1			0	0.998744	0.575822	0.415059	0.00635833	6.4741e-09	0.0624294	TRUE	FALSE	FALSE	FALSE	FALSE	FALSE	FALSE	TRUE	FALSE
Phe_401_1	binary	PheCodes	Circulatory System	Essential hypertension	5_53287790-53317990	EUR,AFR,EAS	2	3	0.950703	rs111300693	0.488027	53314738	T,T,NA	C,C,NA	0.94732,0.994705,NA	-0.0246591,-0.029236,NA	0.00483996,0.0285036,NA	6.45725,0.515649,NA	-5.09489747849156,-1.02569499992983,NA	NDUFS4	rs111300693,rs75729522,rs76953961	0.488027,0.348681,0.12572	0.962428	1,1,1	|ABC=1,|ABC=1,|ABC=1			0	0.86873	0.396727	0.496022	0.00635833	6.4741e-09	0.0624294	TRUE	FALSE	FALSE	FALSE	FALSE	FALSE	FALSE	TRUE	FALSE
Phe_401_1	binary	PheCodes	Circulatory System	Essential hypertension	5_55856375-55861894	EUR,AFR,EAS	1	7	0.976086	rs3936510	0.172031	55860866	G,G,G	T,T,T	0.8111,0.7685,0.8641	-0.0184461,-0.00437433,-0.0177742	0.00276223,0.00490436,0.0255821	10.6157,0.428953,0.312304	-6.67797395582555,-0.891926775359068,-0.694790498043554	AC022431.2	rs3936510,rs9687832,rs9687833,rs28650790,rs3936511,rs9686661	0.172031,0.152285,0.146694,0.138224,0.137171,0.126467	0.872872	1,0.655,0.655,1,1,0.655	|EpiMap=1|ABC=1,|EpiMap=1,|EpiMap=1,|EpiMap=1,|EpiMap=1,|EpiMap=1	rs9687846	0.127129	0.127129	0.232352	0.432433	0.4438	0.00088133	2.66633e-06	0.00078443	FALSE	FALSE	FALSE	FALSE	FALSE	FALSE	FALSE	FALSE	FALSE
Phe_401_1	binary	PheCodes	Circulatory System	Essential hypertension	6_127088318-127218090	EUR,AFR,EAS	1	4	1	rs9401908	0.28617	127105492	A,A,A	G,G,G	0.5497,0.8858,0.5099	-0.0154022,-0.0178399,-0.0201625	0.0021732,0.00650398,0.0175365	11.8642,2.21541,0.601629	-7.08733664642002,-2.74292048868539,-1.14974481795113	KIAA0408	rs9398816,rs9401908,rs2021357,rs2021356	0.28617,0.28617,0.221118,0.206532	0.99999	1,1,1,1	|EpiMap=1,|EpiMap=1,|EpiMap=1,|EpiMap=1			0	1	0.883807	0.476817	0.0166174	0.00170952	0.00395512	TRUE	TRUE	FALSE	TRUE	FALSE	FALSE	FALSE	TRUE	TRUE
Phe_401_1	binary	PheCodes	Circulatory System	Essential hypertension	6_134151297-134214525	EUR,AFR,EAS	1	13	0.694239	rs2105092	0.267584	134184972	G,G,G	A,A,A	0.7097,0.5446,0.503	0.0120078,0.014137,0.00616017	0.00238206,0.00415379,0.0175334	6.33417,3.17684,0.139462	5.04093095891791,3.40339786074886,0.351339158406242	TCF21	rs2105092,rs12190287,rs2327429,rs17062991,rs13218281,rs1832181,rs34523729,rs7752775,rs1535616,rs10457618,rs12207772,rs6569913,rs2327426	0.267584,0.190057,0.16659,0.0453099,0.045126,0.045126,0.0306221,0.0288074,0.0287874,0.0286917,0.0286917,0.0281466,0.0180269	0.951567	1,1,1,1,1,1,1,1,1,1,1,1,1	|GTeX_Finemapped=1,|Exon=1|GTeX_Finemapped=1|ABC=1,|Promoter=1|GTeX_Finemapped=1|ABC=1,|GTeX_Finemapped=1,|GTeX_Finemapped=1,|GTeX_Finemapped=1,|GTeX_Finemapped=1,|GTeX_Finemapped=1,|GTeX_Finemapped=1,|GTeX_Finemapped=1,|GTeX_Finemapped=1,|GTeX_Finemapped=1,|GTeX_Finemapped=1			0	0.999455	0.334777	0.346196	0.0778626	0.103036	0.0543481	TRUE	FALSE	FALSE	FALSE	FALSE	FALSE	FALSE	TRUE	FALSE
Phe_401_1	binary	PheCodes	Circulatory System	Essential hypertension	6_150975312-151025302	EUR,AFR,EAS	1	7	0.824244	rs1494308	0.49759	151024385	C,C,C	T,T,T	0.94235,0.8994,0.92163	0.0265168,0.027738,0.0199374	0.00463882,0.00687709,0.0326193	7.96304,4.25982,0.266756	5.71628129567433,4.03339203064087,0.611214832936329	PLEKHG1	rs1494308,rs1552887,rs17080069	0.49759,0.0478181,0.0469265	0.592335	1,1,1	|GTeX_Finemapped=1,|EpiMap=1|Cicero=1,|EpiMap=1|ABC=1	rs17080087,rs17080102,rs62434120,rs62434129	0.0499386,0.162642,0.053824,0.0980987	0.364503	0.999999	0.974934	0.308667	0.0179907	0.0496759	0.00424872	TRUE	TRUE	FALSE	TRUE	FALSE	FALSE	FALSE	TRUE	TRUE
Phe_401_1	binary	PheCodes	Circulatory System	Essential hypertension	6_170598204-170743989	EUR,AFR,EAS	1	1	1	rs760492	0.962823	170743989	G,NA,G	A,NA,A	0.92545,NA,0.8135	0.0263288,NA,0.0401033	0.00411636,NA,0.0225066	9.79762,NA,1.12625	6.39613639234664,NA,1.78184621399945	LINC00242	rs760492	0.962823	0.962823	1	|GTeX_Finemapped=1			0	0.999989	0.475836	0.591443	0.0123348	0.0150339	0.0201661	TRUE	FALSE	FALSE	FALSE	FALSE	FALSE	FALSE	TRUE	FALSE
Phe_401_1	binary	PheCodes	Circulatory System	Essential hypertension	6_20662217-20705590	EUR,AFR,EAS	1	1	1	rs35456723	0.999997	20662217	T,T,T	C,C,C	0.6829,0.6316,0.5992	-0.0124415,-0.0114512,0.00330679	0.00232347,0.00428844,0.0178887	7.0671,2.12036,0.0688759	-5.35470653806591,-2.67024838869146,0.184853566776792	E2F3	rs35456723	0.999997	0.999997	1	|EpiMap=1			0	0.999983	0.89497	0.495941	0.280777	5.67861e-06	1	FALSE	TRUE	FALSE	FALSE	FALSE	FALSE	FALSE	TRUE	FALSE
Phe_401_1	binary	PheCodes	Circulatory System	Essential hypertension	6_25889099-26057050	EUR,AFR,EAS	1	4	1	rs72832602	0.333576	25978402	T,T,T	C,C,C	0.8499,0.991679,0.96925	-0.0207774,0.0208542,-0.181055	0.00302719,0.0227723,0.0507794	11.173,0.443955,3.43995	-6.86359296905711,0.915770475533872,-3.56552066389126	HFE	rs72832602,rs72834621	0.333576,0.161214	0.49479	1,1	|GTeX_Finemapped=1,|GTeX_Finemapped=1	rs72834630,rs72834647	0.247026,0.254665	0.501691	1	0.284133	0.986886	0.0269468	0.0348231	0.0123805	TRUE	FALSE	TRUE	FALSE	TRUE	FALSE	FALSE	TRUE	TRUE
Phe_401_1	binary	PheCodes	Circulatory System	Essential hypertension	6_43260012-43364494	EUR,AFR,EAS	1	5	0.998041	rs9472040	0.257724	43348512	A,G,A	G,A,G	0.6302,0.7186,0.629	-0.0184575,0.0247561,-0.0233979	0.0022397,0.00460017,0.0181475	15.7677,7.13168,0.704903	-8.24105907041122,5.3815619857527,-1.28931808789089	ABCC10	rs9472040,rs7763558,rs7742789	0.257724,0.248356,0.100845	0.606925	0.769,0.769,0.945	|eQTLGen_Finemapped=1,|eQTLGen_Finemapped=1,|GTeX_Finemapped=1|eQTLGen_Finemapped=1	rs7763350,rs7764523	0.214163,0.166558	0.380721	1	0.999994	0.466865	0.0336905	0.0112482	0.0133253	TRUE	TRUE	FALSE	TRUE	FALSE	FALSE	FALSE	TRUE	TRUE
Phe_401_1	binary	PheCodes	Circulatory System	Essential hypertension	6_43260012-43364494	EUR,AFR,EAS	2	1	1	rs9472035	0.986552	43307137	NA,A,NA	NA,G,NA	NA,0.93646,NA	NA,-0.0421513,NA	NA,0.00848031,NA	NA,6.17532,NA	NA,-4.97049046556081,NA	ZNF318	rs9472035	0.986552	0.986552	0.972	|Exon=1			0	0.478646	0.945018	0.495536	0.0336905	0.0112482	0.0133253	FALSE	TRUE	FALSE	FALSE	FALSE	FALSE	FALSE	TRUE	FALSE
Phe_401_1	binary	PheCodes	Circulatory System	Essential hypertension	6_79480458-79822924	EUR,AFR,EAS	1	68	0.974589	rs9361443	0.0784392	79496050	C,C,A	A,A,C	0.5258,0.6914,0.6776	-0.0169098,-0.0100703,0.0349701	0.00216532,0.00447834,0.0187562	14.2405,1.61023,1.20581	-7.8093769050302,-2.24866803324446,1.86445548671906	IRAK1BP1	rs9361443,rs6913028,rs10943585,rs7762022,rs4628052,rs9343827,rs2202659,rs1027813,rs1567168,rs12195716,rs9361472,rs9448597,rs4706077,rs1542977,rs6926537,rs4147183,rs4406190,rs6912683,rs4415132,rs9448580,rs971994,rs1567167,rs9361451,rs9448584,rs9361462,rs9359354,rs9448587,rs9448590,rs4421161,rs9343848,rs9361467,rs9352665,rs9352666,rs6937465,rs9352667,rs9352675,rs9352676,rs4706742,rs4706079,rs2174743,rs9443622,rs9343844,rs9352670,rs55755815,rs9352669,rs9361460,rs9448588,rs1960542,rs9361454,rs9443621,rs9448591,rs12193319,rs9341754,rs9343843,rs2174742,rs56057971,rs10943605,rs1354832,rs12660770,rs13191068,rs9343860,rs4565265,rs1547731,rs7760866,rs946022,rs9361484,rs9352686	0.0784392,0.0724176,0.0668815,0.0528218,0.0528,0.0496542,0.0481106,0.0471638,0.0368941,0.0363109,0.0225775,0.0173981,0.0165182,0.0156011,0.0141065,0.0133871,0.0128833,0.0126557,0.0114422,0.0107567,0.0105525,0.0103212,0.00983552,0.00981067,0.00938891,0.00836462,0.00836462,0.00836462,0.00830088,0.00829981,0.00829981,0.00642812,0.00611426,0.00594018,0.0059362,0.00556304,0.00554982,0.00554859,0.00540888,0.00531667,0.00530669,0.00525535,0.00525535,0.00508026,0.00504167,0.00490156,0.00490156,0.00467109,0.00467109,0.00420424,0.00411991,0.00407603,0.00407603,0.00407603,0.00390529,0.0038939,0.00378328,0.00375381,0.003576,0.00338179,0.00311405,0.00303414,0.00282666,0.00280124,0.00271539,0.00263667,0.00261168	0.9482	1,1,1,1,1,1,1,1,1,1,1,1,1,1,1,1,1,1,1,1,1,1,1,1,1,1,1,1,1,1,1,1,1,1,1,1,1,1,1,1,1,1,1,1,1,1,1,1,1,1,1,1,1,1,1,1,1,1,1,1,1,1,1,1,1,1,1	|GTeX_Finemapped=1,|GTeX_Finemapped=1,|GTeX_Finemapped=1,|GTeX_Finemapped=1,|GTeX_Finemapped=1,|GTeX_Finemapped=1,|GTeX_Finemapped=1,|GTeX_Finemapped=1,|GTeX_Finemapped=1,|GTeX_Finemapped=1,|GTeX_Finemapped=1,|GTeX_Finemapped=1,|GTeX_Finemapped=1,|GTeX_Finemapped=1,|GTeX_Finemapped=1,|GTeX_Finemapped=1,|GTeX_Finemapped=1,|GTeX_Finemapped=1,|GTeX_Finemapped=1,|GTeX_Finemapped=1,|GTeX_Finemapped=1,|GTeX_Finemapped=1,|GTeX_Finemapped=1,|GTeX_Finemapped=1,|GTeX_Finemapped=1|ABC=1,|GTeX_Finemapped=1,|GTeX_Finemapped=1,|GTeX_Finemapped=1,|GTeX_Finemapped=1|ABC=1,|GTeX_Finemapped=1|ABC=1,|GTeX_Finemapped=1|ABC=1,|GTeX_Finemapped=1|ABC=1,|GTeX_Finemapped=1,|GTeX_Finemapped=1,|GTeX_Finemapped=1,|Exon=1|GTeX_Finemapped=1,|GTeX_Finemapped=1,|GTeX_Finemapped=1,|GTeX_Finemapped=1,|GTeX_Finemapped=1,|GTeX_Finemapped=1,|GTeX_Finemapped=1,|GTeX_Finemapped=1,|GTeX_Finemapped=1,|GTeX_Finemapped=1,|GTeX_Finemapped=1|ABC=1,|GTeX_Finemapped=1,|GTeX_Finemapped=1,|GTeX_Finemapped=1|ABC=1,|Promoter=1|GTeX_Finemapped=1,|GTeX_Finemapped=1,|GTeX_Finemapped=1,|GTeX_Finemapped=1,|GTeX_Finemapped=1,|Exon=1|GTeX_Finemapped=1,|GTeX_Finemapped=1,|Exon=1|GTeX_Finemapped=1,|GTeX_Finemapped=1,|GTeX_Finemapped=1,|GTeX_Finemapped=1,|GTeX_Finemapped=1,|GTeX_Finemapped=1,|GTeX_Finemapped=1,|GTeX_Finemapped=1,|GTeX_Finemapped=1,|GTeX_Finemapped=1,|GTeX_Finemapped=1	rs1984195	0.00378328	0.00378328	1	0.782121	0.594614	0.0131183	0.0108221	0.00307514	TRUE	FALSE	FALSE	FALSE	FALSE	FALSE	FALSE	TRUE	FALSE
Phe_401_1	binary	PheCodes	Circulatory System	Essential hypertension	7_106405642-106419296	EUR,AFR,EAS	1	4	1	rs12705390	0.343374	106410777	G,G,G	A,A,A	0.7773,0.9357,0.8641	-0.0184097,-0.0369441,-0.00398237	0.00259872,0.00843347,0.0255821	11.8542,4.92693,0.0573507	-7.08414142347002,-4.3806523293496,-0.155670175630617	CCDC71L	rs12705390,rs62481856,rs17477177	0.343374,0.217543,0.17275	0.733667	1,1,1	|GTeX_Finemapped=1|EpiMap=1|ABC=1,|GTeX_Finemapped=1,|GTeX_Finemapped=1	rs2392929	0.264679	0.264679	1	0.997385	0.349398	0.0143574	0.00402132	0.0016046	TRUE	TRUE	FALSE	TRUE	FALSE	FALSE	FALSE	TRUE	TRUE
Phe_401_1	binary	PheCodes	Circulatory System	Essential hypertension	7_129663496-129685597	EUR,AFR,EAS	1	1	1	rs11556924	0.999979	129663496	C,C,C	T,T,T	0.6233,0.97352,0.9504	0.0139435,0.0374643,0.0139261	0.00223135,0.0128839,0.040377	9.38374,2.43897,0.136577	6.24890761198378,2.90783846506105,0.344901800530005	ZC3HC1	rs11556924	0.999979	0.999979	1	|Exon=1			0	0.999999	0.928335	0.393638	0.0145234	0.0172432	0.0119012	TRUE	TRUE	FALSE	TRUE	FALSE	FALSE	FALSE	TRUE	TRUE
Phe_401_1	binary	PheCodes	Circulatory System	Essential hypertension	7_150440176-150940176	EUR,AFR,EAS	1	1	1	rs3918226	1	150690176	C,NA,NA	T,NA,NA	0.90159,NA,NA	-0.0372708,NA,NA	0.00362985,NA,NA	24.0071,NA,NA	-10.2678623083598,NA,NA	NOS3	rs3918226	1	1	0.813	|Promoter=1|GTeX_Finemapped=1|ABC=1			0	1	0.5	0.5	0.163872	0.213374	0.0371245	FALSE	FALSE	FALSE	FALSE	FALSE	FALSE	FALSE	FALSE	FALSE
Phe_401_1	binary	PheCodes	Circulatory System	Essential hypertension	7_150440176-150940176	EUR,AFR,EAS	2	1	1	rs891511	0.998887	150704843	G,A,A	A,G,G	0.665,0.5809,0.5764	0.0184917,-0.0162686,-0.0364501	0.00229076,0.00419247,0.0177414	15.1612,3.98183,1.39875	8.0722991496272,-3.88043325295112,-2.0545221910334	NOS3	rs891511	0.998887	0.998887	1	|EpiMap=1|ABC=1			0	1	0.99755	0.6985	0.163872	0.213374	0.0371245	FALSE	FALSE	FALSE	FALSE	FALSE	FALSE	FALSE	FALSE	FALSE
Phe_401_1	binary	PheCodes	Circulatory System	Essential hypertension	7_151406005-151415536	EUR,AFR,EAS	1	3	0.990462	rs10224210	0.846286	151413194	T,T,NA	C,C,NA	0.7038,0.92436,NA	-0.0155656,-0.0225927,NA	0.00236808,0.00782319,NA	10.3074,2.41138,NA	-6.57308874700179,-2.88791400950252,NA	GIMAP1	rs10224210,rs6464165	0.846286,0.0574933	0.903779	1,1	|EpiMap=1,|EpiMap=1	rs10265221	0.0700718	0.0700718	1	0.783406	0.486892	0.011332	0.0135737	0.0275692	TRUE	FALSE	FALSE	FALSE	FALSE	FALSE	FALSE	TRUE	FALSE
Phe_401_1	binary	PheCodes	Circulatory System	Essential hypertension	7_1825002-2325002	EUR,AFR,EAS	1	5	0.915989	rs4721098	0.544947	1881527	C,C,C	G,G,G	0.7863,0.941,0.8621	0.0203344,0.0111234,0.0157915	0.00263765,0.00877928,0.0254254	13.8978,0.687923,0.27202	7.7092866756393,1.26700595037406,0.621091506918279	PSMG3	rs4721098	0.544947	0.544947	1	|EpiMap=1	rs11764337,rs1403175,rs56256289,rs73046339	0.0143471,0.366761,0.0172506,0.0149805	0.413339	0.999992	0.328799	0.339244	0.121009	0.090766	0.0143425	FALSE	FALSE	FALSE	FALSE	FALSE	FALSE	FALSE	FALSE	FALSE
Phe_401_1	binary	PheCodes	Circulatory System	Essential hypertension	7_1825002-2325002	EUR,AFR,EAS	2	14	0.765731	rs2280552	0.145082	1976263	C,T,C	T,C,T	0.6451,0.6104,0.6746	-0.017318,9.86019e-05,-0.00207447	0.00225968,0.00424193,0.018711	13.744,0.00812953,0.0401385	-7.66391701479856,0.0232445844226567,-0.110869007535674	MAD1L1	rs2280552,rs13246996,rs35745518,rs34021847,rs6975354,rs12699596,rs10950503,rs1316716,rs1403174,rs882948	0.145082,0.140018,0.131039,0.0936608,0.089295,0.0836116,0.0828214,0.0333664,0.0176089,0.0135889	0.830092	0.798,1,1,1,1,1,1,1,1,1	|GTeX_Finemapped=1,|eQTLGen_Finemapped=1,|eQTLGen_Finemapped=1,|GTeX_Finemapped=1,|eQTLGen_Finemapped=1,|eQTLGen_Finemapped=1,|GTeX_Finemapped=1,|eQTLGen_Finemapped=1,|GTeX_Finemapped=1,|eQTLGen_Finemapped=1	rs35327420,rs3800869,rs6959688,rs6978112	0.0281916,0.0459601,0.0411634,0.0138832	0.129198	0.999902	0.275873	0.289229	0.121009	0.090766	0.0143425	FALSE	FALSE	FALSE	FALSE	FALSE	FALSE	FALSE	FALSE	FALSE
Phe_401_1	binary	PheCodes	Circulatory System	Essential hypertension	7_27220831-27348270	EUR,AFR,EAS	1	1	1	rs2023843	0.980601	27243221	T,T,T	C,C,C	0.93936,0.888,0.5804	0.037018,0.0530043,-0.00415328	0.0045302,0.0065594,0.0177642	15.5158,15.191,0.0887677	8.17138316189131,8.08066286550599,-0.233800565181657	HOTTIP	rs2023843	0.980601	0.980601	1	|ABC=1			0	1	1	0.371336	0.0770336	0.039788	0.00360501	TRUE	TRUE	FALSE	TRUE	FALSE	FALSE	FALSE	TRUE	TRUE
Phe_401_1	binary	PheCodes	Circulatory System	Essential hypertension	7_27220831-27348270	EUR,AFR,EAS	2	1	1	rs7800053	1	27316640	A,A,A	G,G,G	0.90954,0.8419,0.95238	-0.0285404,-0.0322184,-0.027414	0.00376942,0.00567001,0.041165	13.4333,7.87636,0.29633	-7.57156273378928,-5.68224747399035,-0.665954087210008	HOXA13	rs7800053	1	1	0.655	|EpiMap=1			0	1	0.997661	0.40151	0.0770336	0.039788	0.00360501	TRUE	TRUE	FALSE	TRUE	FALSE	FALSE	FALSE	TRUE	TRUE
Phe_401_1	binary	PheCodes	Circulatory System	Essential hypertension	7_75079683-75162175	EUR,AFR,EAS	1	10	0.963488	rs62477735	0.321939	75137097	A,A,G	G,G,A	0.5477,0.97958,0.8581	0.0152782,0.0133312,0.0106401	0.00217234,0.0146262,0.0251228	11.6945,0.441227,0.172688	7.03306112302862,0.911460256252478,0.423523651822249	PMS2P3	rs62477735,rs794364,rs794365,rs794379,rs58862095,rs6947307,rs62477684	0.321939,0.17399,0.168132,0.120516,0.039822,0.0220826,0.019665	0.866147	1,1,1,1,1,1,1	|Exon=1,|GTeX_Finemapped=1,|GTeX_Finemapped=1,|GTeX_Finemapped=1|eQTLGen_Finemapped=1,|GTeX_Finemapped=1,|GTeX_Finemapped=1,|GTeX_Finemapped=1|eQTLGen_Finemapped=1	rs62477685,rs794373,rs794375	0.0174574,0.0450774,0.0334782	0.096013	0.999912	0.383425	0.328407	0.0796646	0.0330581	0.053689	TRUE	FALSE	FALSE	FALSE	FALSE	FALSE	FALSE	TRUE	FALSE
Phe_401_1	binary	PheCodes	Circulatory System	Essential hypertension	7_75079683-75162175	EUR,AFR,EAS	2	6	0.83563	rs187760798	0.197554	75142551	T,T,NA	C,C,NA	0.8797,0.7186,NA	-0.0175762,0.00140529,NA	0.00332363,0.00460017,NA	6.90834,0.119189,NA	-5.28825410770754,0.305486536367134,NA	NSUN5P1	rs187760798,rs113071160,rs192639244,rs141180141	0.197554,0.187004,0.168747,0.135183	0.688488	1,1,1,1	|GTeX_Finemapped=1,|GTeX_Finemapped=1,|GTeX_Finemapped=1,|GTeX_Finemapped=1	rs112661041,rs113455614	0.163237,0.121996	0.285233	0.954652	0.321202	0.497964	0.0796646	0.0330581	0.053689	TRUE	FALSE	FALSE	FALSE	FALSE	FALSE	FALSE	TRUE	FALSE
Phe_401_1	binary	PheCodes	Circulatory System	Essential hypertension	8_81355863-81440788	EUR,AFR,EAS	1	4	0.98544	rs59893263	0.377542	81401331	A,T,A	T,A,T	0.7187,0.8132,0.7232	0.0135216,-0.0182369,0.0321782	0.00240467,0.00530753,0.0195937	7.72675,3.22894,0.997691	5.62305846540274,-3.43604275435089,1.64227277134997	ZBTB10	rs59893263,rs7818943,rs1051920,rs7817124	0.377542,0.248808,0.202373,0.157189	0.985912	1,1,1,1	|ABC=1,|ABC=1,|Exon=1,|EpiMap=1			0	0.999989	0.982927	0.544432	0.0384419	0.00955572	0.00415603	TRUE	TRUE	FALSE	TRUE	FALSE	FALSE	FALSE	TRUE	TRUE
Phe_401_1	binary	PheCodes	Circulatory System	Essential hypertension	9_113167530-113244431	EUR,AFR,EAS	1	2	1	rs28431893	0.898693	113174023	G,G,NA	A,A,NA	0.96819,0.8865,NA	-0.0408422,0.00317648,NA	0.006161,0.00652143,NA	10.4716,0.203287,NA	-6.6291511118325,0.487083354417666,NA	SVEP1	rs28431893,rs111245230	0.898693,0.101118	0.999811	1,1	|Exon=1,|Exon=1			0	0.999997	0.339029	0.49999	0.00469909	0.00139697	0.00154637	TRUE	FALSE	FALSE	FALSE	FALSE	FALSE	FALSE	TRUE	FALSE
Phe_401_1	binary	PheCodes	Circulatory System	Essential hypertension	9_136522274-136535677	EUR,AFR,EAS	1	1	1	rs6271	0.971007	136522274	C,C,NA	T,T,NA	0.93936,0.994705,NA	0.0261738,0.0502591,NA	0.0045302,0.0285036,NA	8.12056,1.1087,NA	5.7776257118891,1.76325446610253,NA	DBH-AS1	rs6271	0.971007	0.971007	0.931	|Promoter=1|Cicero=1			0	0.999866	0.589683	0.499979	0.00498146	0.0035376	0.0111572	TRUE	FALSE	FALSE	FALSE	FALSE	FALSE	FALSE	TRUE	FALSE
Phe_401_1	binary	PheCodes	Circulatory System	Essential hypertension	9_22088090-22125503	EUR,AFR,EAS	1	6	0.968065	rs10757277	0.254385	22124450	A,A,G	G,G,A	0.5258,0.8411,0.5437	-0.0133963,-0.0149629,0.00998663	0.00216532,0.00565841,0.0176004	9.21167,2.08701,0.243793	-6.18675299724752,-2.64436475971165,0.567409263425831	CDKN2A	rs10757277,rs10757278,rs10811656,rs1333047	0.254385,0.230158,0.105055,0.0565724	0.64617	0.655,0.655,0.655,0.655	|EpiMap=1,|EpiMap=1,|EpiMap=1,|EpiMap=1	rs10757279,rs4977575	0.252706,0.0808284	0.333534	1	0.578325	0.417406	0.0396272	0.0255042	0.003239	TRUE	FALSE	FALSE	FALSE	FALSE	FALSE	FALSE	TRUE	FALSE
Phe_401_2	binary	PheCodes	Circulatory System	Hypertensive heart and/or renal disease	11_30749090-30768678	EUR,AFR,EAS	1	2	1	rs685270	0.538733	30751955	C,C,C	T,T,T	0.6004,0.6808,0.5089	-0.0139404,0.00211957,0.0278982	0.00222867,0.00451939,0.0174982	9.40079,0.194449,0.955231	-6.25503102747379,0.468994709463003,1.59434684710427	MPPED2	rs685270,rs795237	0.538733,0.461267	1	1,1	|EpiMap=1,|EpiMap=1	NA	NA	0	1	0.441911	0.384847	1.91595e-05	0.0250248	6.4741e-09	TRUE	FALSE	FALSE	FALSE	FALSE	FALSE	FALSE	TRUE	FALSE
Phe_401_2	binary	PheCodes	Circulatory System	Hypertensive heart and/or renal disease	16_20350459-20367690	EUR,AFR,EAS	1	2	0.791991	rs28544423	0.818244	20359633	C,C,C	T,T,T	0.8002,0.93268,0.9871	0.030488,0.00814633,-0.0111817	0.00273012,0.00840781,0.0775211	28.2294,0.478084,0.0529046	11.1672746985481,0.968900343846971,-0.144240729298217	UMOD	rs28544423,rs7193058	0.818244,0.146649	0.964893	1,0.982	|Exon=1|ABC=1,|Exon=1|ABC=1	NA	NA	0	1	0.369115	0.465949	0.0112428	0.00832114	0.00865438	TRUE	FALSE	FALSE	FALSE	FALSE	FALSE	FALSE	TRUE	FALSE
Phe_401_2	binary	PheCodes	Circulatory System	Hypertensive heart and/or renal disease	16_53799507-53845487	EUR,AFR,EAS	1	4	1	rs11642015	0.471587	53802494	C,C,C	T,T,T	0.5676,0.94402,0.8323	-0.0224991,-0.00990517,-0.0501732	0.00220351,0.00916462,0.0234147	23.7502,0.553178,1.49311	-10.21057313105,-1.08080531435019,-2.14280772335328	RPGRIP1L	rs11642015,rs62048402,rs1558902,rs1421085	0.471587,0.180366,0.180124,0.13882	0.970897	0.5,1,1,0.5	|ABC=0.500,|EpiMap=1,|EpiMap=1,|ABC=0.500	NA	NA	0	1	0.427642	0.753163	0.00708588	0.0013793	0.00242594	TRUE	FALSE	FALSE	FALSE	FALSE	FALSE	FALSE	TRUE	FALSE
Phe_401_2	binary	PheCodes	Circulatory System	Hypertensive heart and/or renal disease	22_36661906-36684722	EUR,AFR,EAS	1	3	0.955678	rs58384577	0.737829	36663213	NA,T,NA	NA,C,NA	NA,0.7451,NA	NA,-0.0456474,NA	NA,0.00483425,NA	NA,20.4389,NA	NA,-9.44249883642757,NA	APOL1	rs58384577,rs60910145,rs73885319	0.737829,0.131785,0.130386	1	1,1,1	|Exon=1,|Exon=1,|Exon=1|EpiMap=1	NA	NA	0	0.5	1	0.5	0.025548	0.0581338	0.00725971	FALSE	TRUE	FALSE	FALSE	FALSE	FALSE	FALSE	TRUE	FALSE
Phe_401_2	binary	PheCodes	Circulatory System	Hypertensive heart and/or renal disease	22_36661906-36684722	EUR,AFR,EAS	2	1	1	rs6000222	1	36665969	NA,C,NA	NA,T,NA	NA,0.8661,NA	NA,-0.0358134,NA	NA,0.00618653,NA	NA,8.14977,NA	NA,-5.78893175980719,NA	RBFOX2	rs6000222	1	1	1	|GTeX_Finemapped=1	NA	NA	0	0.5	1	0.5	0.025548	0.0581338	0.00725971	FALSE	TRUE	FALSE	FALSE	FALSE	FALSE	FALSE	TRUE	FALSE
Phe_401_2	binary	PheCodes	Circulatory System	Hypertensive heart and/or renal disease	22_36661906-36684722	EUR,AFR,EAS	3	2	0.995753	rs11089787	0.520271	36678453	C,C,G	G,G,C	0.826,0.584,0.6548	0.00620897,-0.0254565,0.00629073	0.00287948,0.00427433,0.0183995	1.50778,8.58667,0.135235	2.15628168974954,-5.95567024539518,0.34189679067366	MYH9	rs11089787,rs11703176	0.520271,0.462634	0.982905	1,1	|Exon=1,|Exon=1|eQTLGen_Finemapped=1	NA	NA	0	0.69463	0.992283	0.316653	0.025548	0.0581338	0.00725971	FALSE	TRUE	FALSE	FALSE	FALSE	FALSE	FALSE	TRUE	FALSE
Phe_401_2	binary	PheCodes	Circulatory System	Hypertensive heart and/or renal disease	7_151403260-151415536	EUR,AFR,EAS	1	1	1	rs10224210	0.99993	151413194	T,T,NA	C,C,NA	0.7038,0.92436,NA	-0.0189702,-0.0501824,NA	0.0023909,0.00796755,NA	14.6745,9.52166,NA	-7.93433435108118,-6.29834767274758,NA	GIMAP1	rs10224210	0.99993	0.99993	1	|EpiMap=1	NA	NA	0	1	1	0.499995	0.0465387	0.0251412	0.0211557	TRUE	TRUE	FALSE	TRUE	FALSE	FALSE	FALSE	TRUE	TRUE
Phe_401_21	binary	PheCodes	Circulatory System	Hypertensive heart disease	9_22076071-22125913	EUR,AFR	1	12	0.917027	rs10757278	0.176151	22124477	A,A	G,G	0.5258,0.8411	-0.014757,-0.00096974	0.00216416,0.00570699	11.0372,0.0629478	-6.81881191778796,-0.169921447207722	CDKN2A	rs10757278,rs1333047,rs10811656,rs10757277,rs1333042	0.176151,0.146327,0.135293,0.122692,0.0441203	0.624583	0.655,0.655,0.655,0.655,0.655	|EpiMap=1,|EpiMap=1,|EpiMap=1,|EpiMap=1,|EpiMap=1	rs10757272,rs10757279,rs1537373,rs2891168,rs4977574,rs4977575,rs7859727	0.0217026,0.103248,0.0441473,0.0158569,0.0205388,0.105832,0.0256314	0.336957	1	0.289614	NA	0.0764148	6.36097e-05	NA	TRUE	FALSE	FALSE	FALSE	FALSE	FALSE	FALSE	TRUE	FALSE
Phe_401_22	binary	PheCodes	Circulatory System	Hypertensive chronic kidney disease	10_114754071-114818754	EUR,AFR	1	1	1	rs11196211	0.999994	114817009	A,A	C,C	0.7087,0.8707	-0.0185704,-0.0279393	0.00236451,0.00619094	14.3942,5.19424	-7.85380480522392,-4.51293341560409	ZDHHC6	rs11196211	0.999994	0.999994	1	|GTeX_Finemapped=1			0	1	0.999828	NA	0.060053	0.00963875	NA	TRUE	TRUE	FALSE	TRUE	FALSE	FALSE	FALSE	TRUE	TRUE
Phe_401_22	binary	PheCodes	Circulatory System	Hypertensive chronic kidney disease	11_30749090-30774525	EUR,AFR	1	2	1	rs685270	0.649276	30751955	C,C	T,T	0.6004,0.6808	-0.016729,0.00260843	0.00219335,0.00445604	13.6198,0.253133	-7.62714569038229,0.58536952091992	MPPED2	rs685270,rs795237	0.649276,0.350724	1	1,1	|EpiMap=1,|EpiMap=1			0	1	0.40002	NA	0.000372354	0.0284825	NA	TRUE	FALSE	FALSE	FALSE	FALSE	FALSE	FALSE	TRUE	FALSE
Phe_401_22	binary	PheCodes	Circulatory System	Hypertensive chronic kidney disease	11_4998232-5498232	EUR,AFR	1	1	1	rs334	1	5248232	NA,T	NA,A	NA,0.90015	NA,-0.0673711	NA,0.00692881	NA,21.6202	NA,-9.72332911423462	HBB	rs334	1	1	0.981	|Exon=1			0	0.5	1	NA	0.0741548	0.0838304	NA	FALSE	TRUE	FALSE	FALSE	FALSE	FALSE	FALSE	TRUE	FALSE
Phe_401_22	binary	PheCodes	Circulatory System	Hypertensive chronic kidney disease	15_45545478-45801035	EUR,AFR	1	25	0.821751	rs1153852	0.506572	45689095	T,A	A,T	0.5457,0.9652	-0.0155104,0.05045	0.00215771,0.0113342	12.1833,5.06843	-7.18836173535832,4.45113020769	GATM	rs1153852,rs1145084,rs2467853,rs1145093,rs35861938,rs2486288,rs1145089,rs1346267,rs2461700,rs2433601,rs2486274,rs2467865,rs2467862,rs1153857,rs1153855,rs1153860,rs1145086,rs1049518,rs1145080,rs2453533,rs1145097	0.506572,0.0250658,0.0186686,0.0181011,0.0181011,0.0178475,0.0174597,0.0168764,0.0166521,0.0164915,0.0164081,0.0163784,0.0163204,0.0162571,0.0161821,0.0161098,0.014015,0.0135033,0.0134818,0.0134014,0.0133259	0.837219	1,1,1,1,0.798,1,1,1,0.798,1,1,1,1,1,1,1,1,1,1,1,1	|Promoter=1,|EpiMap=1,|GTeX_Finemapped=1,|GTeX_Finemapped=1,|GTeX_Finemapped=1,|GTeX_Finemapped=1,|GTeX_Finemapped=1,|GTeX_Finemapped=1,|GTeX_Finemapped=1,|GTeX_Finemapped=1,|GTeX_Finemapped=1|ABC=1,|GTeX_Finemapped=1,|GTeX_Finemapped=1,|GTeX_Finemapped=1,|GTeX_Finemapped=1,|GTeX_Finemapped=1,|Exon=1|GTeX_Finemapped=1|EpiMap=1,|Exon=1|GTeX_Finemapped=1,|GTeX_Finemapped=1,|GTeX_Finemapped=1,|ABC=1	rs1153835,rs1153845,rs1547487,rs66893308	0.0641568,0.0172408,0.0161288,0.020738	0.118264	1	0.904295	NA	0.0282354	0.0336007	NA	TRUE	TRUE	FALSE	TRUE	FALSE	FALSE	FALSE	TRUE	TRUE
Phe_401_22	binary	PheCodes	Circulatory System	Hypertensive chronic kidney disease	15_45545478-45801035	EUR,AFR	2	6	0.93519	rs1834686	0.296709	45694768	NA,G	NA,T	NA,0.5272	NA,-0.0262052	NA,0.00416067	NA,9.52154	NA,-6.29831253139518	SPATA5L1	rs1834686,rs1153848,rs2413765	0.296709,0.140287,0.0876788	0.524675	0.502,1,1	|Exon=1|ABC=1,|ABC=1,|Promoter=1	rs1145096,rs1706801,rs8024550	0.199337,0.149448,0.124002	0.472787	0.499988	0.999999	NA	0.0282354	0.0336007	NA	FALSE	TRUE	FALSE	FALSE	FALSE	FALSE	FALSE	TRUE	FALSE
Phe_401_22	binary	PheCodes	Circulatory System	Hypertensive chronic kidney disease	16_20350459-20368564	EUR,AFR	1	1	1	rs7193058	1	20360101	A,A	G,G	0.7167,0.6785	0.0388625,0.00884799	0.00238424,0.00444759	59.004,1.33107	16.2997433144314,1.98938975939779	UMOD	rs7193058	1	1	0.982	|Exon=1|ABC=1			0	1	0.58092	NA	0.00724741	0.00643187	NA	TRUE	FALSE	FALSE	FALSE	FALSE	FALSE	FALSE	TRUE	FALSE
Phe_401_22	binary	PheCodes	Circulatory System	Hypertensive chronic kidney disease	16_53797908-53845487	EUR,AFR	1	6	0.981102	rs11642015	0.234298	53802494	C,C	T,T	0.5676,0.94402	-0.0203399,-0.00402338	0.00216859,0.00903614	20.1778,0.183006	-9.37932020345017,-0.445254278928835	RPGRIP1L	rs11642015,rs1421085,rs1558902,rs62048402,rs9939973,rs9940128	0.234298,0.224355,0.199301,0.198308,0.056123,0.0419654	0.95435	0.5,0.5,1,1,0.5,0.5	|ABC=0.500,|ABC=0.500,|EpiMap=1,|EpiMap=1,|ABC=0.500,|ABC=0.500			0	1	0.32805	NA	0.0060742	0.00077926	NA	TRUE	FALSE	FALSE	FALSE	FALSE	FALSE	FALSE	TRUE	FALSE
Phe_401_22	binary	PheCodes	Circulatory System	Hypertensive chronic kidney disease	22_36661906-36696715	EUR,AFR	1	1	1	rs58384577	0.999461	36663213	NA,T	NA,C	NA,0.7451	NA,-0.058749	NA,0.00476648	NA,34.18	NA,-12.3254477098404	APOL1	rs58384577	0.999461	0.999461	1	|Exon=1			0	0.5	1	NA	0.0333906	0.034384	NA	FALSE	TRUE	FALSE	FALSE	FALSE	FALSE	FALSE	TRUE	FALSE
Phe_401_22	binary	PheCodes	Circulatory System	Hypertensive chronic kidney disease	22_36661906-36696715	EUR,AFR	2	1	1	rs6000222	1	36665969	NA,C	NA,T	NA,0.8661	NA,-0.0416652	NA,0.0060998	NA,11.0728	NA,-6.83058460933145	RBFOX2	rs6000222	1	1	1	|GTeX_Finemapped=1			0	0.5	1	NA	0.0333906	0.034384	NA	FALSE	TRUE	FALSE	FALSE	FALSE	FALSE	FALSE	TRUE	FALSE
Phe_401_22	binary	PheCodes	Circulatory System	Hypertensive chronic kidney disease	2_227020653-227181683	EUR,AFR	1	8	0.991816	rs2943641	0.207614	227093745	C,C	T,T	0.6262,0.6853	0.0140674,0.0113664	0.00222058,0.00447303	9.62468,1.95662	6.33501157355286,2.54109630384773	IRS1	rs2943641,rs2176040,rs2943645,rs2222018,rs2972145,rs2943646,rs2138161,rs2943648	0.207614,0.183938,0.129933,0.103703,0.0979588,0.097263,0.0946462,0.0849411	0.999997	1,1,1,1,1,1,1,1	|GTeX_Finemapped=1,|GTeX_Finemapped=1,|GTeX_Finemapped=1,|GTeX_Finemapped=1,|GTeX_Finemapped=1,|GTeX_Finemapped=1,|GTeX_Finemapped=1,|GTeX_Finemapped=1			0	1	0.854876	NA	0.00148329	0.000896613	NA	TRUE	TRUE	FALSE	TRUE	FALSE	FALSE	FALSE	TRUE	TRUE
Phe_401_22	binary	PheCodes	Circulatory System	Hypertensive chronic kidney disease	6_160628053-160698155	EUR,AFR	1	10	0.760703	rs3127578	0.376135	160698155	T,T	C,C	0.8718,0.8253	-0.0200145,-0.018011	0.00321358,0.00547064	9.32593,3.00275	-6.228100747453,-3.29230218036647	SLC22A2	rs3127578,rs3127573,rs3798156,rs3127593,rs3103352,rs3127592,rs3103353	0.376135,0.129144,0.0509312,0.0312403,0.0308405,0.0307178,0.0300179	0.679027	1,1,1,1,1,1,1	|Promoter=1,|Exon=1,|EpiMap=1|ABC=1,|Exon=1,|Promoter=1,|Exon=1,|Exon=1	rs12205178,rs3101823,rs76182445	0.0792503,0.135128,0.0589504	0.273329	0.999999	0.462128	NA	0.0078234	0.00189684	NA	TRUE	FALSE	FALSE	FALSE	FALSE	FALSE	FALSE	TRUE	FALSE
Phe_401_22	binary	PheCodes	Circulatory System	Hypertensive chronic kidney disease	7_151398133-151415536	EUR,AFR	1	1	1	rs10224210	0.999781	151413194	T,T	C,C	0.7038,0.92436	-0.0243713,-0.0465922	0.00235301,0.00785586	24.4123,8.52097	-10.3574995431384,-5.93088471535898	GIMAP1	rs10224210	0.999781	0.999781	1	|EpiMap=1			0	1	0.999996	NA	0.0406329	0.0109917	NA	TRUE	TRUE	FALSE	TRUE	FALSE	FALSE	FALSE	TRUE	TRUE
Phe_411	binary	PheCodes	Circulatory System	Ischemic Heart Disease	10_104591393-105059896	EUR,AFR,EAS	1	32	0.84449	rs77420391	0.0805209	104945823	G,G,G	A,A,A	0.91252,0.95915,0.7361	0.0269633,0.0177874,0.0071767	0.00387435,0.0107488,0.0198704	11.4665,1.00896,0.143895	6.95943835740189,1.41467884787139,0.826155879831872	NT5C2	rs9633712,rs11191517,rs77787671,rs11191519,rs79680647,rs11191560,rs10883832,rs12413046,rs79082900,rs11191559,rs11191580,rs11191582,rs12219304,rs10883835,rs11191543,rs79993475,rs112913898,rs11191564,rs11191568	0.0737393,0.0465161,0.0463607,0.0426606,0.0400459,0.0395325,0.0382046,0.0382046,0.031771,0.0251774,0.0232838,0.0218683,0.0063672,0.00493246,0.00470566,0.00445037,0.00432475,0.00401979,0.00401979	0.500185	1,1,1,1,1,1,1,1,1,1,1,1,1,1,1,1,1,1,1	|eQTLGen_Finemapped=1,|eQTLGen_Finemapped=1,|eQTLGen_Finemapped=1,|eQTLGen_Finemapped=1,|eQTLGen_Finemapped=1,|eQTLGen_Finemapped=1,|eQTLGen_Finemapped=1|ABC=1,|ABC=1,|eQTLGen_Finemapped=1,|eQTLGen_Finemapped=1,|ABC=1,|Promoter=1|ABC=1,|eQTLGen_Finemapped=1,|eQTLGen_Finemapped=1,|eQTLGen_Finemapped=1,|eQTLGen_Finemapped=1,|eQTLGen_Finemapped=1,|eQTLGen_Finemapped=1,|eQTLGen_Finemapped=1	rs1060240,rs10883798,rs11191514,rs11191557,rs11191558,rs12221064,rs12412038,rs12416331,rs1926032,rs75970938,rs77335224,rs77420391,rs943037	0.00493246,0.0493602,0.0468423,0.0382046,0.0382046,0.0457287,0.0331393,0.0299259,0.0205443,0.0141172,0.0105881,0.0805209,0.0407063	0.452815	1	0.499877	0.388937	0.0296138	0.0197817	0.0109115	TRUE	FALSE	FALSE	FALSE	FALSE	FALSE	FALSE	TRUE	FALSE
Phe_411	binary	PheCodes	Circulatory System	Ischemic Heart Disease	10_105596007-105672842	EUR,AFR,EAS	1	19	0.997567	rs7920217	0.142747	105668172	T,C,C	C,T,T	0.5378,0.7103,0.6587	0.0163263,-0.00648417,0.00482903	0.00219558,0.00469033,0.0184707	12.9838,0.777722,0.100316	7.43598502445823,-1.38245496585528,0.261442717384831	OBFC1	rs7920217,rs3850671,rs11598018,rs2902639,rs12765878,rs35223321,rs10883942,rs11191846,rs58543155,rs10883941,rs11191848,rs2273698,rs11191849	0.142747,0.0920159,0.0803942,0.0705021,0.0632913,0.0569196,0.044728,0.0429736,0.0370713,0.032485,0.032485,0.031724,0.0303825	0.757719	1,0.932,1,1,1,1,1,0.962,1,1,1,1,1	|EpiMap=1|ABC=1,|eQTLGen_Finemapped=1|ABC=1,|eQTLGen_Finemapped=1,|eQTLGen_Finemapped=1,|eQTLGen_Finemapped=1|EpiMap=1,|eQTLGen_Finemapped=1,|eQTLGen_Finemapped=1,|eQTLGen_Finemapped=1,|eQTLGen_Finemapped=1,|ABC=1,|eQTLGen_Finemapped=1,|ABC=1,|eQTLGen_Finemapped=1	rs10883940,rs11191847,rs1980653,rs3814220,rs4918067,rs9325507	0.0303825,0.0303825,0.0377478,0.0273332,0.0442352,0.0269753	0.197056	1	0.974074	0.239478	0.0221582	0.00965626	0.00853431	TRUE	TRUE	FALSE	TRUE	FALSE	FALSE	FALSE	TRUE	TRUE
Phe_411	binary	PheCodes	Circulatory System	Ischemic Heart Disease	10_12241815-12308889	EUR,AFR,EAS	1	3	0.865416	rs1051055	0.840007	12292454	G,G,G	A,A,A	0.6561,0.7655,0.5942	-0.0144005,0.00108753,-0.037468	0.00230448,0.00502174,0.017835	9.38374,0.0816821,1.44786	-6.24891515656461,0.21656437808409,-2.10081300813008	CDC123	rs1051055,rs4514317	0.840007,0.0448148	0.884822	1,1	|Exon=1|GTeX_Finemapped=1,|GTeX_Finemapped=1	rs11257622	0.0664275	0.0664275	0.999969	0.266273	0.632964	0.0129832	0.000521914	0.0113938	TRUE	FALSE	FALSE	FALSE	FALSE	FALSE	FALSE	TRUE	FALSE
Phe_411	binary	PheCodes	Circulatory System	Ischemic Heart Disease	10_124015986-124089842	EUR,AFR,EAS	1	34	0.65836	rs1007865	0.224082	124050130	T,T,T	C,C,C	0.5139,0.8616,0.63	0.0117339,0.0100522,0.0224251	0.00219014,0.00616137,0.0181394	7.074,0.988054,0.664823	5.35760271032902,1.6314878022258,1.23626470555807	BTBD16	rs1007865,rs7090214,rs10736311,rs7907082,rs10788270,rs6585810,rs12776757,rs10887114,rs4752678,rs3901289,rs7898942,rs4751885,rs10749451,rs10749452,rs10788267,rs6585807,rs5017041,rs1034533,rs6585806,rs4751887,rs10788269,rs9630108,rs4751886,rs7911989,rs911786,rs9630083,rs9630110,rs911785,rs1998343,rs7069328	0.224082,0.0879609,0.0624301,0.0591351,0.0532091,0.0487045,0.0434309,0.0429205,0.0347069,0.028563,0.0155128,0.0154313,0.014435,0.0137809,0.0137698,0.0132413,0.0121726,0.0106722,0.0104681,0.0104558,0.00994772,0.00880135,0.00797468,0.00756896,0.007398,0.00736957,0.0073601,0.00711244,0.00681271,0.00659904	0.892027	0.904,1,0.882,1,1,1,1,1,1,1,0.882,1,1,1,1,1,1,1,1,1,1,1,1,1,1,1,1,1,1,1	|GTeX_Finemapped=1|EpiMap=1,|ABC=1,|GTeX_Finemapped=1,|GTeX_Finemapped=1,|GTeX_Finemapped=1,|ABC=1,|GTeX_Finemapped=1,|GTeX_Finemapped=1,|ABC=1,|EpiMap=1|ABC=1,|GTeX_Finemapped=1,|GTeX_Finemapped=1,|GTeX_Finemapped=1,|GTeX_Finemapped=1,|GTeX_Finemapped=1,|GTeX_Finemapped=1,|GTeX_Finemapped=1,|GTeX_Finemapped=1,|GTeX_Finemapped=1,|GTeX_Finemapped=1,|GTeX_Finemapped=1,|GTeX_Finemapped=1,|GTeX_Finemapped=1,|GTeX_Finemapped=1,|GTeX_Finemapped=1,|GTeX_Finemapped=1,|GTeX_Finemapped=1,|GTeX_Finemapped=1,|Promoter=1,|Promoter=1|ABC=1	rs10749458,rs7907952,rs9633732,rs9633733	0.0128283,0.0142777,0.0178621,0.0179182	0.0628863	0.99972	0.352116	0.407358	0.0964208	0.00678601	0.00310002	TRUE	FALSE	FALSE	FALSE	FALSE	FALSE	FALSE	TRUE	FALSE
Phe_411	binary	PheCodes	Circulatory System	Ischemic Heart Disease	10_124015986-124089842	EUR,AFR,EAS	2	1	1	rs61871680	1	124070455	G,G,G	A,A,A	0.828,0.9879,0.92857	0.0130388,-0.010352,0.0257929	0.00290065,0.0194603,0.0340053	5.15782,0.225661,0.348572	4.49513040180649,-0.53195480028571,0.758496469667963	BTBD16	rs61871680	1	1	1	|EpiMap=1|ABC=1			0	1	0.343732	0.403115	0.0964208	0.00678601	0.00310002	TRUE	FALSE	FALSE	FALSE	FALSE	FALSE	FALSE	TRUE	FALSE
Phe_411	binary	PheCodes	Circulatory System	Ischemic Heart Disease	10_124015986-124089842	EUR,AFR,EAS	3	24	0.667639	rs10788277	0.106564	124070153	G,G,G	A,A,A	0.5229,0.8585,0.8829	0.00990806,0.0121361,0.0156878	0.0021916,0.0061045,0.0272371	5.21066,1.32971,0.248232	4.52092535134148,1.98805799000737,0.57597174442213	BTBD16	rs10788277,rs7893566,rs7911989,rs2421011,rs2181160,rs4237538,rs10788280,rs10749461,rs10788278,rs10749460,rs2421012,rs6585813,rs10788274,rs1007865,rs7090214,rs7916970,rs6585810,rs2421013,rs4752678,rs3901289	0.106564,0.0858383,0.0808326,0.0704802,0.0443217,0.0284865,0.0266083,0.0265838,0.0252423,0.0243996,0.0187163,0.0144496,0.0129052,0.0119261,0.00840725,0.00774231,0.00547647,0.00504808,0.00410305,0.00339798	0.61153	0.882,1,1,1,1,1,1,1,1,1,0.882,1,0.882,0.904,1,1,1,1,1,1	|GTeX_Finemapped=1,|GTeX_Finemapped=1,|GTeX_Finemapped=1,|GTeX_Finemapped=1,|GTeX_Finemapped=1,|GTeX_Finemapped=1|EpiMap=1,|GTeX_Finemapped=1,|GTeX_Finemapped=1,|GTeX_Finemapped=1,|GTeX_Finemapped=1,|GTeX_Finemapped=1,|GTeX_Finemapped=1,|GTeX_Finemapped=1,|GTeX_Finemapped=1|EpiMap=1,|ABC=1,|GTeX_Finemapped=1|EpiMap=1,|ABC=1,|Exon=1|GTeX_Finemapped=1,|ABC=1,|EpiMap=1|ABC=1	rs10749458,rs7907952,rs9633732,rs9633733	0.104429,0.0652867,0.083717,0.0882012	0.341634	0.995988	0.433489	0.396738	0.0964208	0.00678601	0.00310002	TRUE	FALSE	FALSE	FALSE	FALSE	FALSE	FALSE	TRUE	FALSE
Phe_411	binary	PheCodes	Circulatory System	Ischemic Heart Disease	10_30300787-30335520	EUR,AFR,EAS	1	1	1	rs9337951	0.995854	30317073	G,G,G	A,A,A	0.6511,0.97655,0.97718	-0.0152701,-0.0270587,0.0627798	0.00229668,0.0140598,0.0586475	10.5293,1.2653,0.546052	-6.64877126983298,-1.92454373461927,1.07045995140458	KIAA1462	rs9337951	0.995854	0.995854	1	|Exon=1|GTeX_Finemapped=1|EpiMap=1|ABC=1			0	0.999999	0.729441	0.364935	0.020741	0.00167588	0.0211919	TRUE	FALSE	FALSE	FALSE	FALSE	FALSE	FALSE	TRUE	FALSE
Phe_411	binary	PheCodes	Circulatory System	Ischemic Heart Disease	10_44478975-44535508	EUR,AFR,EAS	1	1	1	rs10793513	1	44494546	A,G,A	G,A,G	0.664,0.6241,0.756	0.0291233,-0.00832109,-0.0021952	0.0023175,0.00439273,0.020391	35.4921,1.23517,0.0389259	12.5666882416397,-1.89428669642796,-0.107655338139375	CXCL12	rs10793513	1	1	1	|EpiMap=1			0	1	0.425	0.420491	0.0111016	0.00794791	0.00358827	TRUE	FALSE	FALSE	FALSE	FALSE	FALSE	FALSE	TRUE	FALSE
Phe_411	binary	PheCodes	Circulatory System	Ischemic Heart Disease	10_82236499-82283255	EUR,AFR,EAS	1	2	1	rs4303181	0.877064	82283255	C,C,C	T,T,T	0.7694,0.8162,0.96825	0.0202346,0.00401349,0.00169753	0.00259877,0.00549322,0.0499492	14.1608,0.332539,0.0119367	7.78622194345787,0.7306261172864,0.0339851288909532	TSPAN14	rs4303181,rs36113069	0.877064,0.103496	0.98056	1,0.986	|Exon=1|GTeX_Finemapped=1,|Exon=1|GTeX_Finemapped=1|eQTLGen_Finemapped=1			0	0.999999	0.304727	0.318911	0.0200132	0.021319	0.0208604	TRUE	FALSE	FALSE	FALSE	FALSE	FALSE	FALSE	TRUE	FALSE
Phe_411	binary	PheCodes	Circulatory System	Ischemic Heart Disease	10_82236499-82283255	EUR,AFR,EAS	2	10	0.917979	rs1902660	0.236754	82263683	C,C,C	G,G,G	0.8111,0.95991,0.98115	-0.0196682,-0.00859108,-0.0200818	0.00279654,0.0108459,0.0643978	11.6945,0.368253,0.12196	-7.03304798071903,-0.792103928673508,-0.311839845460559	TSPAN14	rs1902660,rs2343551,rs10749609,rs9633740,rs10748526,rs1870148,rs1870138,rs1870137,rs7080009,rs1878036	0.236754,0.222572,0.214542,0.195142,0.0203955,0.016993,0.0135395,0.012428,0.0123692,0.0109195	0.955655	1,1,0.798,0.833,1,0.918,0.974,0.817,0.991,1	|GTeX_Finemapped=1,|GTeX_Finemapped=1|eQTLGen_Finemapped=1,|GTeX_Finemapped=1,|GTeX_Finemapped=1|ABC=1|Cicero=1,|EpiMap=1,|GTeX_Finemapped=1|eQTLGen_Finemapped=1,|Exon=1|GTeX_Finemapped=1|ABC=1,|GTeX_Finemapped=1|ABC=1,|Exon=1|GTeX_Finemapped=1|ABC=1,|Exon=1|GTeX_Finemapped=1|EpiMap=1			0	0.999733	0.310797	0.337765	0.0200132	0.021319	0.0208604	TRUE	FALSE	FALSE	FALSE	FALSE	FALSE	FALSE	TRUE	FALSE
Phe_411	binary	PheCodes	Circulatory System	Ischemic Heart Disease	10_91002804-91011681	EUR,AFR,EAS	1	7	0.97227	rs1412445	0.344362	91002804	C,C,C	T,T,T	0.6392,0.5726,0.6825	-0.0241876,-0.0126221,-0.00967244	0.00227941,0.00430086,0.0188136	25.5785,2.47654,0.216691	-10.6113424087812,-2.93478513599606,-0.514119573074797	LIPA	rs1412445,rs1412444,rs2250644,rs2246833,rs2246942,rs1332329,rs2246941	0.344362,0.188435,0.140448,0.13871,0.0697773,0.0461489,0.0376964	0.965578	0.946,0.895,0.746,1,1,1,1	|GTeX_Finemapped=1|eQTLGen_Finemapped=1|ABC=1,|GTeX_Finemapped=1|ABC=1,|GTeX_Finemapped=1|ABC=1,|GTeX_Finemapped=1|ABC=1,|GTeX_Finemapped=1,|GTeX_Finemapped=1|ABC=1,|GTeX_Finemapped=1|eQTLGen_Finemapped=1			0	1	0.796139	0.316041	0.000835277	0.00935667	0.00197212	TRUE	FALSE	FALSE	FALSE	FALSE	FALSE	FALSE	TRUE	FALSE
Phe_411	binary	PheCodes	Circulatory System	Ischemic Heart Disease	10_99824323-100026791	EUR,AFR,EAS	1	13	0.633001	rs10883053	0.318037	99972123	T,T,T	G,G,G	0.6938,0.93949,0.6458	0.0160135,0.00412388,-0.0110735	0.00237495,0.00892357,0.0183114	10.8083,0.191124,0.263318	6.74266826670035,0.462133428661399,-0.60473257096672	R3HCC1L	rs10883053,rs9651448,rs12411523,rs10786387,rs11189503,rs10786397,rs2095365,rs1983866	0.318037,0.303593,0.0529684,0.0479273,0.0229095,0.0223511,0.020226,0.0124632	0.800476	1,1,1,1,1,1,1,1	|GTeX_Finemapped=1,|GTeX_Finemapped=1,|GTeX_Finemapped=1,|GTeX_Finemapped=1,|GTeX_Finemapped=1,|GTeX_Finemapped=1,|GTeX_Finemapped=1,|GTeX_Finemapped=1	rs10786398,rs1983864,rs55917128,rs7090035,rs878177	0.0662715,0.0288946,0.0228048,0.00867158,0.0266452	0.153288	0.999999	0.275893	0.338114	0.0467933	0.0327657	0.014363	TRUE	FALSE	FALSE	FALSE	FALSE	FALSE	FALSE	TRUE	FALSE
Phe_411	binary	PheCodes	Circulatory System	Ischemic Heart Disease	11_103660567-103696851	EUR,AFR,EAS	1	1	1	rs974819	0.959655	103660567	C,T,T	T,C,C	0.7207,0.534,0.5962	-0.0245105,0.00757998,-0.000675241	0.00243984,0.00426515,0.0178491	23.019,1.12184,0.0133076	-10.0459456357794,1.77718954784709,-0.0378305348729068	PDGFD	rs974819	0.959655	0.959655	1	|GTeX_Finemapped=1			0	1	0.525946	0.291097	0.012588	0.00201973	0.00333117	TRUE	FALSE	FALSE	FALSE	FALSE	FALSE	FALSE	TRUE	FALSE
Phe_411	binary	PheCodes	Circulatory System	Ischemic Heart Disease	11_10704589-10736660	EUR,AFR,EAS	1	1	1	rs10770135	0.970676	10707740	T,T,T	C,C,C	0.7793,0.95386,0.93552	0.016494,0.00770918,-0.0427445	0.00263949,0.0101418,0.0356579	9.38374,0.349524,0.637086	6.24893445324665,0.760139225778461,-1.19873856845187	MRVI1	rs10770135	0.970676	0.970676	1	|EpiMap=1			0	0.999978	0.393338	0.354846	0.00389265	0.0658413	0.00934678	TRUE	FALSE	FALSE	FALSE	FALSE	FALSE	FALSE	TRUE	FALSE
Phe_411	binary	PheCodes	Circulatory System	Ischemic Heart Disease	11_116648917-116657561	EUR,AFR,EAS	1	1	1	rs964184	1	116648917	C,C,C	G,G,G	0.838,0.7791,0.7599	-0.0284361,0.00323806,-0.00958947	0.00297095,0.00512866,0.0205031	20.9769,0.27753,0.193824	-9.57138289099446,0.6313656978626,-0.467708297769606	BUD13	rs964184	1	1	1	|EpiMap=1			0	1	0.327595	0.394309	0.0752173	6.4741e-09	0.635029	TRUE	FALSE	FALSE	FALSE	FALSE	FALSE	FALSE	TRUE	FALSE
Phe_411	binary	PheCodes	Circulatory System	Ischemic Heart Disease	11_122496035-122527212	EUR,AFR,EAS	1	17	0.828412	rs12574332	0.202501	122521123	C,C,C	T,T,T	0.8897,0.8472,0.8829	-0.0221573,-0.0144302,-0.0313824	0.00349434,0.00591349,0.0272371	9.64128,1.83331,0.603381	-6.3409113022774,-2.44021719830422,-1.15219314831608	UBASH3B	rs12574332,rs12574322,rs1945393,rs1945392,rs61911502,rs11600178,rs7121365,rs61911503,rs57812455,rs7129204,rs11602323,rs12577260,rs11600607,rs61911495,rs61911496,rs61911469,rs61911497	0.202501,0.198113,0.153912,0.102888,0.053265,0.0459675,0.0458776,0.0419125,0.0232139,0.0194741,0.0175228,0.010652,0.00814616,0.00779392,0.00779392,0.00721271,0.00718021	0.953426	1,1,1,1,1,1,1,1,1,1,1,1,1,1,1,1,1	|GTeX_Finemapped=1,|GTeX_Finemapped=1,|GTeX_Finemapped=1,|GTeX_Finemapped=1,|GTeX_Finemapped=1|ABC=1,|GTeX_Finemapped=1,|GTeX_Finemapped=1|EpiMap=1|ABC=1,|GTeX_Finemapped=1|ABC=1,|GTeX_Finemapped=1|EpiMap=1|ABC=1,|Promoter=1|GTeX_Finemapped=1|ABC=1|Cicero=1,|GTeX_Finemapped=1,|GTeX_Finemapped=1,|EpiMap=1|ABC=1,|ABC=1,|ABC=1,|EpiMap=1|ABC=1,|ABC=1			0	0.999999	0.571173	0.395745	0.0115348	0.0055192	0.00315171	TRUE	FALSE	FALSE	FALSE	FALSE	FALSE	FALSE	TRUE	FALSE
Phe_411	binary	PheCodes	Circulatory System	Ischemic Heart Disease	11_126219396-126277570	EUR,AFR,EAS	1	5	0.78453	rs35887873	0.308845	126219396	T,T,T	C,C,C	0.7873,0.7141,0.9871	0.0154524,0.00153514,-0.069604	0.00267498,0.00470881,0.0776102	8.11799,0.128186,0.432028	5.77664132068277,0.32601442827381,-0.89684087916279	ST3GAL4	rs35887873,rs35156054,rs36046161,rs11220480,rs35099186	0.308845,0.277548,0.277548,0.0660255,0.0338088	0.963775	1,1,1,1,1	|GTeX_Finemapped=1|EpiMap=1|ABC=1,|EpiMap=1|ABC=1,|EpiMap=1|ABC=1,|Promoter=1,|GTeX_Finemapped=1			0	0.999896	0.354443	0.213255	0.0652615	0.0123055	0.00604883	TRUE	FALSE	FALSE	FALSE	FALSE	FALSE	FALSE	TRUE	FALSE
Phe_411	binary	PheCodes	Circulatory System	Ischemic Heart Disease	11_43628749-43878485	EUR,AFR,EAS	1	40	0.720243	rs6485438	0.544132	43686618	G,G,G	A,A,A	0.6561,0.6558,0.7827	-0.0139905,-0.00544071,-0.0237283	0.00230448,0.00447824,0.0212357	8.89579,0.648986,0.578669	-6.07100083315976,-1.21492148701275,-1.11737781189224	HSD17B12	rs6485438,rs35243581,rs57635800,rs35251247,rs3736505,rs1061810,rs9783304,rs58817325,rs12417393,rs10768975,rs6485455,rs11555762,rs10838158,rs4643069,rs4755745,rs6485456,rs7115919,rs6485464,rs10768976,rs10838174,rs9651613,rs7110437,rs4755744,rs4755747,rs6485474,rs11037564,rs10768983,rs2139154,rs9971535,rs2037297,rs7131110,rs1878850,rs2863026,rs1878851,rs1518814,rs939015,rs2139153,rs6485469,rs10768984,rs4755741	0.544132,0.180995,0.0206842,0.0174888,0.0153967,0.0149585,0.0137761,0.0126372,0.0123133,0.0106908,0.0106868,0.0103305,0.00992561,0.00351419,0.00318033,0.00317511,0.00308351,0.00296861,0.00295895,0.00293058,0.00291934,0.00291036,0.00289027,0.00287772,0.0028546,0.0028505,0.00284786,0.00283443,0.00282289,0.00281316,0.00281316,0.00281069,0.0028038,0.00273456,0.00270998,0.00270064,0.00270032,0.0026795,0.0026726,0.00266169	0.951735	1,1,1,1,1,1,1,1,1,1,1,1,1,1,1,1,1,1,1,1,1,0.882,1,1,1,1,0.882,1,1,1,1,1,1,1,1,1,1,1,1,1	|ABC=1,|ABC=1,|GTeX_Finemapped=1|eQTLGen_Finemapped=1,|GTeX_Finemapped=1|eQTLGen_Finemapped=1,|GTeX_Finemapped=1,|Exon=1|GTeX_Finemapped=1,|ABC=1,|GTeX_Finemapped=1,|GTeX_Finemapped=1,|GTeX_Finemapped=1,|GTeX_Finemapped=1,|Exon=1|GTeX_Finemapped=1,|GTeX_Finemapped=1,|GTeX_Finemapped=1,|GTeX_Finemapped=1,|GTeX_Finemapped=1,|Exon=1|GTeX_Finemapped=1,|GTeX_Finemapped=1,|GTeX_Finemapped=1,|GTeX_Finemapped=1,|GTeX_Finemapped=1,|GTeX_Finemapped=1,|GTeX_Finemapped=1,|GTeX_Finemapped=1,|GTeX_Finemapped=1,|ABC=1,|GTeX_Finemapped=1,|GTeX_Finemapped=1,|GTeX_Finemapped=1,|GTeX_Finemapped=1,|GTeX_Finemapped=1,|GTeX_Finemapped=1,|GTeX_Finemapped=1,|GTeX_Finemapped=1,|GTeX_Finemapped=1,|GTeX_Finemapped=1,|GTeX_Finemapped=1,|GTeX_Finemapped=1,|GTeX_Finemapped=1,|GTeX_Finemapped=1			0	0.999927	0.37462	0.410937	0.0169522	0.00975697	0.0122095	TRUE	FALSE	FALSE	FALSE	FALSE	FALSE	FALSE	TRUE	FALSE
Phe_411	binary	PheCodes	Circulatory System	Ischemic Heart Disease	11_65497558-65566719	EUR,AFR,EAS	1	3	0.989872	rs644740	0.36653	65561468	C,C,C	T,T,T	0.5417,0.7035,0.6081	0.0139804,0.00218485,-0.0144765	0.00219695,0.00465858,0.0179399	9.70527,0.194449,0.377063	6.36354946630556,0.468994843922397,-0.806944297348369	OVOL1	rs644740,rs642803	0.36653,0.357832	0.724362	0.922,0.922	|Exon=1,|Promoter=1	rs557675	0.265212	0.265212	0.999994	0.268699	0.38004	0.00675057	0.00378807	0.00421045	TRUE	FALSE	FALSE	FALSE	FALSE	FALSE	FALSE	TRUE	FALSE
Phe_411	binary	PheCodes	Circulatory System	Ischemic Heart Disease	11_75275479-75284334	EUR,AFR,EAS	1	4	0.99624	rs668347	0.426933	75275479	G,G,G	T,T,T	0.837,0.5764,0.5546	0.0259639,0.0184707,0.0296174	0.00296359,0.00430584,0.017621	17.7131,4.7473,1.03245	8.76096221137202,4.28968563625216,1.68080131661086	SERPINH1	rs668347,rs1790304,rs606452,rs634552	0.426933,0.220886,0.184247,0.158475	0.990541	1,1,1,1	|GTeX_Finemapped=1|ABC=1,|GTeX_Finemapped=1,|GTeX_Finemapped=1|ABC=1,|GTeX_Finemapped=1|EpiMap=1			0	1	0.976653	0.553073	0.0281634	0.00134033	0.00131404	TRUE	TRUE	FALSE	TRUE	FALSE	FALSE	FALSE	TRUE	TRUE
Phe_411	binary	PheCodes	Circulatory System	Ischemic Heart Disease	12_103423890-103556972	EUR,AFR,EAS	1	5	0.965691	rs4764725	0.251097	103512314	T,C,C	C,T,T	0.502,0.7262,0.7946	-0.0133376,0.00560714,0.00425652	0.00218931,0.00477148,0.021678	8.95313,0.619897,0.0734853	-6.09214775431529,1.17513643565518,0.196352061998339	ASCL1	rs4764725,rs4764723,rs4764724,rs4764726	0.251097,0.216372,0.176544,0.109765	0.753778	1,1,1,1	|GTeX_Finemapped=1,|GTeX_Finemapped=1,|GTeX_Finemapped=1,|GTeX_Finemapped=1	rs4764939	0.236925	0.236925	0.999999	0.390934	0.464897	0.0462515	0.0110195	0.00966658	TRUE	FALSE	FALSE	FALSE	FALSE	FALSE	FALSE	TRUE	FALSE
Phe_411	binary	PheCodes	Circulatory System	Ischemic Heart Disease	12_111708458-112273499	EUR,AFR,EAS	1	5	1	rs7137828	0.279754	111932800	T,T,NA	C,C,NA	0.5358,0.98109,NA	-0.0152152,-0.00743032,NA	0.00219493,0.0156206,NA	11.3819,0.197701,NA	-6.93197505159618,-0.475674429919465,NA	TRAFD1	rs7137828,rs4766578	0.279754,0.259565	0.539319	1,1	|eQTLGen_Finemapped=1,|eQTLGen_Finemapped=1	rs10774625,rs3184504,rs653178	0.079681,0.277565,0.0841067	0.441353	0.999999	0.239712	0.499108	0.134753	0.0137886	0.00663822	FALSE	FALSE	FALSE	FALSE	FALSE	FALSE	FALSE	FALSE	FALSE
Phe_411	binary	PheCodes	Circulatory System	Ischemic Heart Disease	12_121380544-121471337	EUR,AFR,EAS	1	2	0.978669	rs1169288	0.615493	121416650	A,A,A	C,C,C	0.661,0.91679,0.6111	-0.0191164,0.0064227,-0.0351288	0.00231246,0.00770328,0.0179647	15.861,0.393173,1.29644	-8.26669434282106,0.833761722279341,-1.95543482496229	HNF1A	rs1169288,rs2244608	0.615493,0.373017	0.98851	0.502,0.465	|Exon=1|ABC=1,|Promoter=0.500			0	1	0.341132	0.74971	0.0116131	0.0196298	0.033722	TRUE	FALSE	FALSE	FALSE	FALSE	FALSE	FALSE	TRUE	FALSE
Phe_411	binary	PheCodes	Circulatory System	Ischemic Heart Disease	12_124399155-124496316	EUR,AFR,EAS	1	36	0.859883	rs7966192	0.123129	124431701	A,G,A	G,A,G	0.6302,0.5696,0.91567	0.0148596,-0.0026705,-0.0647396	0.00226752,0.00429712,0.0315162	10.2494,0.272219,1.39838	6.55323878069433,-0.621462747142272,-2.0541689670709	CCDC92	rs7966192,rs4930725,rs7131882,rs952632,rs7307277,rs4405410,rs10846580,rs12809473,rs12824567,rs12827409,rs56041971,rs4930722,rs7307053,rs11057407,rs3762103,rs34180676,rs76283024,rs12311114,rs7955815,rs7311233,rs11057400,rs9863,rs2178663,rs35825716,rs3186071,rs1882491	0.123129,0.0458647,0.0418451,0.039585,0.0373576,0.0360519,0.0161975,0.0146784,0.0144933,0.0143622,0.0130535,0.0117052,0.0108323,0.0094028,0.00491524,0.00481974,0.00475578,0.00474709,0.00471606,0.0041889,0.00408389,0.0040668,0.00398838,0.00385065,0.00366124,0.00362171	0.479974	0.8,1,0.655,1,1,1,1,1,1,1,1,0.882,1,1,1,1,0.798,1,0.904,0.817,1,1,0.882,0.991,1,1	|Promoter=1,|Exon=1|EpiMap=1,|EpiMap=1,|EpiMap=1,|EpiMap=1|ABC=1,|EpiMap=1,|GTeX_Finemapped=1,|ABC=1,|GTeX_Finemapped=1,|ABC=1,|EpiMap=1,|GTeX_Finemapped=1,|GTeX_Finemapped=1,|GTeX_Finemapped=1,|GTeX_Finemapped=1,|Promoter=1|GTeX_Finemapped=1|EpiMap=1,|GTeX_Finemapped=1,|GTeX_Finemapped=1,|GTeX_Finemapped=1|EpiMap=1,|GTeX_Finemapped=1|ABC=1,|GTeX_Finemapped=1,|Exon=1|GTeX_Finemapped=1,|GTeX_Finemapped=1,|Promoter=1|GTeX_Finemapped=1|EpiMap=1,|Exon=1|GTeX_Finemapped=1|EpiMap=1,|GTeX_Finemapped=1	rs1187415,rs12296259,rs12829951,rs12833624,rs34114498,rs4765562,rs4930721,rs7133378,rs7311969,rs7961449	0.0234399,0.00756061,0.0425918,0.0397875,0.112374,0.115332,0.00551638,0.00367793,0.115087,0.00518733	0.470554	1	0.372391	0.628377	0.0291973	0.0136108	0.00383488	TRUE	FALSE	FALSE	FALSE	FALSE	FALSE	FALSE	TRUE	FALSE
Phe_411	binary	PheCodes	Circulatory System	Ischemic Heart Disease	12_125303254-125317125	EUR,AFR,EAS	1	1	1	rs10846744	0.999852	125312425	G,C,C	C,G,G	0.83,0.6967,0.5724	-0.0295537,0.0244422,0.0294424	0.00291414,0.00462849,0.0177021	23.4417,6.89074,1.01651	-10.1414825643243,5.28081512545128,1.66321509877359	BRI3BP	rs10846744	0.999852	0.999852	0.655	|EpiMap=1			0	1	0.999904	0.685006	0.122052	0.406609	0.0213457	FALSE	FALSE	FALSE	FALSE	FALSE	FALSE	FALSE	FALSE	FALSE
Phe_411	binary	PheCodes	Circulatory System	Ischemic Heart Disease	12_20144754-20218444	EUR,AFR,EAS	1	2	0.86002	rs10770588	0.948927	20144754	A,G,G	G,A,A	0.7217,0.6921,0.5694	0.0154311,0.00180224,0.00423589	0.00244253,0.00460902,0.0176868	9.57592,0.157528,0.0911281	6.31767061202933,0.391024556196328,0.239494425221069	PDE3A	rs10770588,rs10743349	0.948927,0.0510726	1	1,1	|ABC=1,|EpiMap=1			0	0.999999	0.333444	0.449064	0.0165689	0.0643688	0.889862	TRUE	FALSE	FALSE	FALSE	FALSE	FALSE	FALSE	TRUE	FALSE
Phe_411	binary	PheCodes	Circulatory System	Ischemic Heart Disease	12_48392433-48732719	EUR,AFR,EAS	1	4	0.995925	rs1489110	0.287871	48711867	G,T,T	T,G,G	0.6481,0.5325,0.8571	-0.0158891,0.00361587,-0.0317183	0.00229215,0.0042643,0.0250243	11.3819,0.401789,0.688293	-6.93193502849475,-0.425026209141123,-1.28728875532982	C12orf68	rs3752820,rs2261608,rs2634683	0.253809,0.234374,0.204967	0.69315	1,1,0.798	|GTeX_Finemapped=1,|GTeX_Finemapped=1,|GTeX_Finemapped=1	rs1489110	0.287871	0.287871	0.999999	0.305563	0.435432	0.0238034	0.0175678	0.0152006	TRUE	FALSE	FALSE	FALSE	FALSE	FALSE	FALSE	TRUE	FALSE
Phe_411	binary	PheCodes	Circulatory System	Ischemic Heart Disease	12_54512164-54574701	EUR,AFR,EAS	1	1	1	rs3803040	0.999817	54525951	G,G,G	A,A,A	0.95427,0.993192,0.7599	-0.033273,0.0156813,-0.036686	0.00524008,0.0258745,0.0205031	9.66611,0.264019,1.13331	-6.34971221813407,0.606052290865524,-1.78929039998829	NEUROD4	rs3803040	0.999817	0.999817	0.655	|EpiMap=1			0	1	0.24233	0.602812	0.0209061	0.000145246	0.0538867	TRUE	FALSE	FALSE	FALSE	FALSE	FALSE	FALSE	TRUE	FALSE
Phe_411	binary	PheCodes	Circulatory System	Ischemic Heart Disease	12_57509055-57534912	EUR,AFR,EAS	1	5	0.778977	rs11172113	0.413541	57527283	T,T,T	C,C,C	0.6213,0.5454,0.754	-0.0148061,0.000796817,0.00300708	0.00225671,0.00427293,0.0203349	10.2718,0.0695257,0.0543152	-6.56092275923801,0.186480237214277,0.147877786465633	LRP1	rs11172113,rs4367982,rs4759277,rs1385526	0.413541,0.259152,0.23651,0.034508	0.943711	1,1,1,0.744	|GTeX_Finemapped=1|ABC=1,|GTeX_Finemapped=1,|GTeX_Finemapped=1|ABC=1,|EpiMap=1|ABC=1	rs4759276	0.0248321	0.0248321	0.999999	0.360503	0.382778	0.0324226	0.00871499	0.00884109	TRUE	FALSE	FALSE	FALSE	FALSE	FALSE	FALSE	TRUE	FALSE
Phe_411	binary	PheCodes	Circulatory System	Ischemic Heart Disease	12_89825925-89938590	EUR,AFR,EAS	1	6	0.986688	rs11105325	0.32037	89938590	G,G,G	A,A,A	0.7744,0.92511,0.8115	-0.023083,-0.0096669,0.0050673	0.00261892,0.00808332,0.0223921	17.9178,0.635013,0.0856732	-8.7421845008913,-1.22576248058202,0.435117465692955	POC1B	rs12369195,rs10858906,rs3741898,rs4842662,rs3741899	0.179351,0.172333,0.129271,0.10899,0.0583918	0.648337	1,1,1,0.945,1	|GTeX_Finemapped=1|eQTLGen_Finemapped=1,|GTeX_Finemapped=1|eQTLGen_Finemapped=1|ABC=1,|GTeX_Finemapped=1|eQTLGen_Finemapped=1,|GTeX_Finemapped=1|eQTLGen_Finemapped=1,|GTeX_Finemapped=1|eQTLGen_Finemapped=1	rs11105325	0.32037	0.32037	1	0.451383	0.319352	0.0207385	0.00504555	0.0136991	TRUE	FALSE	FALSE	FALSE	FALSE	FALSE	FALSE	TRUE	FALSE
Phe_411	binary	PheCodes	Circulatory System	Ischemic Heart Disease	12_95366558-95706561	EUR,AFR,EAS	1	3	1	rs7954260	0.366112	95518223	T,T,T	C,C,C	0.8121,0.5363,0.8433	0.0169765,0.0152735,0.0389451	0.00280225,0.00426654,0.0240918	8.86115,3.46368,0.974778	6.05816754393791,3.5798328387874,1.61652927552113	FGD6	rs7954260,rs9919687,rs12578168	0.366112,0.351083,0.272041	0.989236	1,0.882,0.991	|GTeX_Finemapped=1,|GTeX_Finemapped=1,|Promoter=1|GTeX_Finemapped=1|EpiMap=1			0	0.994854	0.978937	0.450621	0.0306836	0.0160803	0.0147152	TRUE	TRUE	FALSE	TRUE	FALSE	FALSE	FALSE	TRUE	TRUE
Phe_411	binary	PheCodes	Circulatory System	Ischemic Heart Disease	12_95366558-95706561	EUR,AFR,EAS	2	1	1	rs145968184	0.999183	95582171	G,NA,NA	T,NA,NA	0.993042,NA,NA	-0.0645614,NA,NA	0.0131689,NA,NA	6.02417,NA,NA	-4.90256589388635,NA,NA	FGD6	rs145968184	0.999183	0.999183	0.655	|EpiMap=1			0	0.995509	0.498882	0.499482	0.0306836	0.0160803	0.0147152	TRUE	FALSE	FALSE	FALSE	FALSE	FALSE	FALSE	TRUE	FALSE
Phe_411	binary	PheCodes	Circulatory System	Ischemic Heart Disease	12_95366558-95706561	EUR,AFR,EAS	3	22	0.846348	rs11107868	0.149376	95426819	G,G,G	A,A,A	0.94831,0.96747,0.8542	0.0314461,0.0154635,0.0306517	0.0049442,0.0119933,0.0248162	9.69574,0.704924,0.66399	6.35539957498873,1.54777525945366,1.35829560479186	FGD6	rs11107892,rs11107903,rs11107896,rs11107900,rs12817989,rs71458574,rs933899,rs11107876,rs2033088,rs2033089,rs11107880,rs10859825,rs34539435,rs12830164,rs7397212,rs11107928,rs12830425	0.0739933,0.0513305,0.0513108,0.0513108,0.0498909,0.0301822,0.029976,0.0292334,0.0292334,0.0292334,0.0289038,0.0278045,0.0268827,0.0261534,0.0208626,0.0190713,0.0157337	0.591107	1,1,1,1,0.904,1,1,1,1,1,1,1,1,1,1,1,1	|GTeX_Finemapped=1,|GTeX_Finemapped=1,|Exon=1|GTeX_Finemapped=1,|GTeX_Finemapped=1,|GTeX_Finemapped=1|EpiMap=1,|GTeX_Finemapped=1,|GTeX_Finemapped=1,|GTeX_Finemapped=1,|GTeX_Finemapped=1,|GTeX_Finemapped=1,|GTeX_Finemapped=1,|GTeX_Finemapped=1,|GTeX_Finemapped=1,|GTeX_Finemapped=1,|GTeX_Finemapped=1,|GTeX_Finemapped=1,|EpiMap=1	rs10859839,rs11107868,rs12817128,rs34656650,rs35551524	0.0561153,0.149376,0.0138525,0.128273,0.0142834	0.3619	0.967849	0.298088	0.310951	0.0306836	0.0160803	0.0147152	TRUE	FALSE	FALSE	FALSE	FALSE	FALSE	FALSE	TRUE	FALSE
Phe_411	binary	PheCodes	Circulatory System	Ischemic Heart Disease	13_111032699-111049623	EUR,AFR,EAS	1	1	1	rs9515203	1	111049623	T,T,T	C,C,C	0.7664,0.7156,0.8869	0.0305596,0.0218939,0.032453	0.00258708,0.00471627,0.027652	31.4725,5.46256,0.618802	11.8123908035314,4.64220665907592,1.17362216114567	COL4A1	rs9515203	1	1	0.828	|EpiMap=1|ABC=0.500			0	1	0.999835	0.491245	0.0228808	0.0985134	0.0121997	TRUE	TRUE	FALSE	TRUE	FALSE	FALSE	FALSE	TRUE	TRUE
Phe_411	binary	PheCodes	Circulatory System	Ischemic Heart Disease	13_111032699-111049623	EUR,AFR,EAS	2	1	1	rs117710888	0.959031	111042005	C,C,C	T,T,T	0.96123,0.95386,0.91071	-0.0320795,-0.012755,-0.00450132	0.00567039,0.0101418,0.0307116	7.81332,0.680865,0.0538064	-5.65737100975418,-1.25766629197973,-0.146567420779119	COL4A1	rs117710888	0.959031	0.959031	1	|EpiMap=1			0	0.994171	0.223371	0.391615	0.0228808	0.0985134	0.0121997	TRUE	FALSE	FALSE	FALSE	FALSE	FALSE	FALSE	TRUE	FALSE
Phe_411	binary	PheCodes	Circulatory System	Ischemic Heart Disease	13_113613383-113659706	EUR,AFR,EAS	1	25	0.802789	rs9549617	0.144293	113628070	C,C,C	A,A,A	0.7485,0.8328,0.7411	-0.0147246,-0.00541017,-0.00423863	0.00252295,0.00570177,0.0199936	8.27254,0.465094,0.0798208	-5.83626310469886,-0.948857986204284,-0.211999339788732	MCF2L	rs9549617,rs3742241,rs9549618,rs9549326,rs9549619,rs9549620,rs7139939,rs9549621,rs6577024,rs9549328,rs9549623,rs12428058,rs9577407,rs4907573,rs4907572,rs7993665,rs7988967,rs3742239,rs2873371	0.144293,0.0786268,0.0676493,0.0543349,0.0496194,0.0436504,0.0432582,0.0430159,0.0325791,0.0220676,0.019376,0.0144053,0.0127484,0.00910831,0.00826946,0.00757419,0.00748698,0.00629563,0.0051969	0.669556	1,1,1,1,1,0.991,0.991,0.991,0.991,1,0.923,1,1,1,1,1,1,0.982,1	|EpiMap=1,|GTeX_Finemapped=1,|EpiMap=1,|EpiMap=1,|GTeX_Finemapped=1,|Promoter=1|GTeX_Finemapped=1|EpiMap=1,|Promoter=1|GTeX_Finemapped=1,|Promoter=1|GTeX_Finemapped=1|EpiMap=1,|Exon=1|GTeX_Finemapped=1,|GTeX_Finemapped=1,|Promoter=1|eQTLGen_Finemapped=1,|GTeX_Finemapped=1,|Exon=1|GTeX_Finemapped=1|eQTLGen_Finemapped=1|ABC=1,|EpiMap=1|ABC=1,|GTeX_Finemapped=1,|GTeX_Finemapped=1|ABC=1,|GTeX_Finemapped=1|EpiMap=1|ABC=1,|Exon=1|ABC=1,|EpiMap=1	rs1317507,rs4907477,rs4907478,rs4907571,rs55804996,rs9549616	0.0147959,0.00988491,0.0125956,0.0111029,0.131802,0.101527	0.281708	0.999964	0.328036	0.407522	0.0359872	0.0126808	0.0146147	TRUE	FALSE	FALSE	FALSE	FALSE	FALSE	FALSE	TRUE	FALSE
Phe_411	binary	PheCodes	Circulatory System	Ischemic Heart Disease	13_29020183-29021359	EUR,AFR,EAS	1	1	1	rs7330091	1	29020183	A,A,A	C,C,C	0.6531,0.5961,0.5665	0.0134651,-0.0027088,0.020109	0.00229976,0.00433612,0.0176726	8.32143,0.273954,0.593156	5.85500226110551,-0.624705958322187,1.13786313275919	FLT1	rs7330091	1	1	1	|GTeX_Finemapped=1			0	1	0.469607	0.285409	0.698816	1	6.4741e-09	FALSE	FALSE	FALSE	FALSE	FALSE	FALSE	FALSE	FALSE	FALSE
Phe_411	binary	PheCodes	Circulatory System	Ischemic Heart Disease	14_100110120-100184101	EUR,AFR,EAS	1	2	0.989652	rs1958320	0.554096	100137162	G,A,G	A,G,A	0.837,0.5053,0.7173	0.0252071,0.00414559,0.0285172	0.00296359,0.00425552,0.0194483	16.7432,0.481521,0.845989	8.50559625319292,0.97416766928601,1.46630810919206	HHIPL1	rs1958320,rs12589575	0.554096,0.41512	0.969216	0.798,1	|GTeX_Finemapped=1,|GTeX_Finemapped=1			0	1	0.317965	0.371781	0.0187379	0.00539471	0.00984258	TRUE	FALSE	FALSE	FALSE	FALSE	FALSE	FALSE	TRUE	FALSE
Phe_411	binary	PheCodes	Circulatory System	Ischemic Heart Disease	14_103849715-104017793	EUR,AFR,EAS	1	20	0.974481	rs35862113	0.0812908	103857229	G,G,G	T,T,T	0.6481,0.94175,0.6528	-0.0133967,-0.0199023,-0.000627679	0.00229215,0.00908411,0.0183956	8.29424,1.54578,0.0119851	-5.84460004798988,-2.19089156780356,-0.0341211485355194	MARK3	rs35862113,rs35344594,rs34161327,rs12892062,rs3783396,rs7401563,rs12588705,rs13987,rs911549,rs11541718,rs12147655	0.0812908,0.0688489,0.063287,0.057661,0.0571587,0.0569169,0.051437,0.0503443,0.0286455,0.0224667,0.0100141	0.548071	1,0.981,1,0.981,1,1,1,0.981,0.721,1,1	|EpiMap=1|ABC=1,|Promoter=1,|ABC=1,|Promoter=1,|Exon=1,|Promoter=1,|ABC=1,|Exon=1,|GTeX_Finemapped=1,|Exon=1|ABC=1,|Promoter=1|EpiMap=1|ABC=1	rs12885786,rs12894275,rs34347076,rs34372508,rs35126287,rs3783397,rs7159665,rs75864826,rs8004501	0.0566397,0.0562068,0.0680626,0.00942517,0.0588071,0.0343282,0.0342519,0.0540684,0.035417	0.407207	0.999987	0.691587	0.21415	0.024421	0.0224506	0.00435155	TRUE	FALSE	FALSE	FALSE	FALSE	FALSE	FALSE	TRUE	FALSE
Phe_411	binary	PheCodes	Circulatory System	Ischemic Heart Disease	14_94838142-94844947	EUR,AFR,EAS	1	2	0.939119	rs112635299	0.756661	94838142	G,NA,NA	T,NA,NA	0.9831,NA,NA	0.0524147,NA,NA	0.00849243,NA,NA	9.17095,NA,NA	6.17193194409609,NA,NA	SERPINA11	rs112635299	0.756661	0.756661	1	|EpiMap=1	rs28929474	0.243339	0.243339	0.999999	0.5	0.5	0.0174647	1.60227e-05	0.0112306	TRUE	FALSE	FALSE	FALSE	FALSE	FALSE	FALSE	TRUE	FALSE
Phe_411	binary	PheCodes	Circulatory System	Ischemic Heart Disease	15_67441750-67468285	EUR,AFR,EAS	1	4	1	rs56375023	0.352242	67448363	G,G,G	A,A,A	0.7833,0.97504,0.97222	0.0224114,0.0190161,0.0216127	0.00265693,0.0136384,0.05329	16.4801,0.787209,0.164271	8.43507356234451,1.39430578366964,0.405567648714581	SMAD3	rs56375023,rs17228058,rs17293632,rs72743461	0.352242,0.308042,0.150507,0.14492	0.955711	1,1,0.817,0.817	|GTeX_Finemapped=1,|GTeX_Finemapped=1|ABC=1,|GTeX_Finemapped=1|ABC=1,|GTeX_Finemapped=1|ABC=1			0	0.997538	0.421285	0.298356	0.0228722	0.0046022	0.00940717	TRUE	FALSE	FALSE	FALSE	FALSE	FALSE	FALSE	TRUE	FALSE
Phe_411	binary	PheCodes	Circulatory System	Ischemic Heart Disease	15_67441750-67468285	EUR,AFR,EAS	2	3	1	rs10152544	0.471365	67444747	T,C,C	C,T,T	0.5229,0.6921,0.5952	0.016707,-0.00963868,0.0285348	0.0021916,0.00460902,0.017842	13.6065,1.43765,0.959586	7.5429820677946,-2.10950701016702,1.6811400067257	SMAD3	rs11634793,rs744910	0.301506,0.226441	0.527947	1,1	|GTeX_Finemapped=1|EpiMap=1,|GTeX_Finemapped=1|EpiMap=1	rs10152544	0.471365	0.471365	0.99999	0.652691	0.462599	0.0228722	0.0046022	0.00940717	TRUE	FALSE	FALSE	FALSE	FALSE	FALSE	FALSE	TRUE	FALSE
Phe_411	binary	PheCodes	Circulatory System	Ischemic Heart Disease	15_78987686-79105381	EUR,AFR,EAS	1	1	1	rs2277547	0.996697	79082431	A,A,A	G,G,G	0.7266,0.6755,0.6657	-0.0212232,-0.0153665,-0.0226808	0.00245599,0.00454442,0.0185647	17.2555,3.14195,0.654011	-8.6414032630426,-3.38139960655045,-1.22171648343361	ADAMTS7	rs2277547	0.996697	0.996697	1	|ABC=1			0	1	0.989866	0.522908	0.095354	0.0170249	0.00513127	TRUE	TRUE	FALSE	TRUE	FALSE	FALSE	FALSE	TRUE	TRUE
Phe_411	binary	PheCodes	Circulatory System	Ischemic Heart Disease	15_78987686-79105381	EUR,AFR,EAS	2	2	1	rs138833245	0.480462	79045868	T,NA,NA	C,NA,NA	0.95825,NA,NA	-0.0434605,NA,NA	0.00547276,NA,NA	14.6986,NA,NA	-7.94123988627311,NA,NA	CHRNB4	rs138833245,rs149372736	0.480462,0.480462	0.960924	1,1	|EpiMap=1,|EpiMap=1			0	0.996573	0.47336	0.499474	0.095354	0.0170249	0.00513127	TRUE	FALSE	FALSE	FALSE	FALSE	FALSE	FALSE	TRUE	FALSE
Phe_411	binary	PheCodes	Circulatory System	Ischemic Heart Disease	15_78987686-79105381	EUR,AFR,EAS	3	1	1	rs112238647	0.99997	79051705	C,NA,NA	T,NA,NA	0.91054,NA,NA	0.0221137,NA,NA	0.0038354,NA,NA	8.08979,NA,NA	5.76568284924649,NA,NA	ADAMTS7	rs112238647	0.99997	0.99997	1	|Exon=1|EpiMap=1|ABC=1			0	1	0.5	0.499996	0.095354	0.0170249	0.00513127	TRUE	FALSE	FALSE	FALSE	FALSE	FALSE	FALSE	TRUE	FALSE
Phe_411	binary	PheCodes	Circulatory System	Ischemic Heart Disease	15_78987686-79105381	EUR,AFR,EAS	4	1	1	rs2277549	0.97046	79067055	C,C,C	T,T,T	0.6541,0.7995,0.8175	0.0179812,0.00392921,-0.00988084	0.00230132,0.00531413,0.0226735	14.2545,0.337553,0.178492	7.81342881476718,0.739389138015065,-0.435788034489602	ADAMTS7	rs2277549	0.97046	0.97046	1	|Exon=1			0	0.999995	0.212898	0.359568	0.095354	0.0170249	0.00513127	TRUE	FALSE	FALSE	FALSE	FALSE	FALSE	FALSE	TRUE	FALSE
Phe_411	binary	PheCodes	Circulatory System	Ischemic Heart Disease	15_91430617-91443059	EUR,AFR,EAS	1	2	0.998194	rs2521498	0.8382	91442152	T,A,A	A,T,T	0.5746,0.7345,0.8988	0.0208454,-0.00917817,0.0270233	0.00221408,0.00481804,0.0290384	20.3248,1.24576,0.453387	9.41492628992629,-1.90495927804667,0.930605680753761	FES	rs2521498,rs1029420	0.8382,0.161768	0.999968	1,1	|GTeX_Finemapped=1|eQTLGen_Finemapped=1,|GTeX_Finemapped=1|eQTLGen_Finemapped=1			0	1	0.450251	0.422678	0.0278855	0.0143021	0.00190512	TRUE	FALSE	FALSE	FALSE	FALSE	FALSE	FALSE	TRUE	FALSE
Phe_411	binary	PheCodes	Circulatory System	Ischemic Heart Disease	16_15897467-15919352	EUR,AFR,EAS	1	5	0.872516	rs9302519	0.741748	15901583	A,A,A	G,G,G	0.5616,0.5023,0.6181	0.0120006,0.00895423,-0.0246014	0.0022061,0.00425533,0.0180256	7.27282,1.45152,0.763678	5.43973527945243,2.10423868419136,-1.36480339073318	MYH11	rs9302519,rs216152,rs1109418,rs216160	0.741748,0.0647531,0.062144,0.0394992	0.908144	1,1,1,1	|EpiMap=1|ABC=1,|EpiMap=1,|EpiMap=1|ABC=1,|EpiMap=1	rs216158	0.071241	0.071241	0.974663	0.727322	0.763094	0.0736536	0.00684153	0.0115173	TRUE	FALSE	FALSE	FALSE	FALSE	FALSE	FALSE	TRUE	FALSE
Phe_411	binary	PheCodes	Circulatory System	Ischemic Heart Disease	16_15897467-15919352	EUR,AFR,EAS	2	3	0.993323	rs76517844	0.717651	15909100	C,C,C	T,T,T	0.84,0.8903,0.8224	0.0155906,-0.0163952,0.027049	0.0029859,0.00680811,0.0229156	6.75064,1.79501,0.623693	5.22140728088683,-2.40818670673652,1.18037494108817	MYH11	rs76517844,rs62030626,rs62031668	0.717651,0.228721,0.023208	0.96958	1,1,1	|EpiMap=1,|EpiMap=1,|EpiMap=1			0	0.948916	0.848831	0.797478	0.0736536	0.00684153	0.0115173	TRUE	TRUE	FALSE	TRUE	FALSE	FALSE	FALSE	TRUE	TRUE
Phe_411	binary	PheCodes	Circulatory System	Ischemic Heart Disease	16_53797908-53845487	EUR,AFR,EAS	1	5	0.964097	rs1421085	0.272891	53800954	T,T,T	C,C,C	0.5676,0.94402,0.8313	-0.0193838,-0.040612,-0.0393159	0.00220958,0.00925531,0.0233861	17.7581,4.94152,1.03277	-8.77261742050525,-4.38796755592195,-1.68116530759725	RPGRIP1L	rs1421085,rs1558902,rs62048402,rs17817964,rs11642015	0.272891,0.239861,0.233655,0.157705,0.0645436	0.968656	0.5,1,1,1,0.5	|ABC=0.500,|EpiMap=1,|EpiMap=1,|EpiMap=1,|ABC=0.500			0	1	0.999258	0.537624	0.00701859	0.000291867	0.00277436	TRUE	TRUE	FALSE	TRUE	FALSE	FALSE	FALSE	TRUE	TRUE
Phe_411	binary	PheCodes	Circulatory System	Ischemic Heart Disease	16_69669655-70375296	EUR,AFR,EAS	1	5	0.717713	rs7359336	0.287233	69733460	A,A,A	G,G,G	0.5755,0.8041,0.8502	0.0106694,0.00822204,0.0252915	0.00221469,0.00536076,0.0245402	5.83766,0.902771,0.518956	4.8175591166258,1.53374521523068,1.0306150724118	NFAT5	rs7359336,rs1437134,rs6499244,rs2017448	0.287233,0.286683,0.0779718,0.0256999	0.677588	1,1,1,1	|Exon=1,|Exon=1,|Exon=1,|Exon=1	rs6499240	0.274702	0.274702	0.99999	0.24687	0.33345	0.169105	0.0523847	0.0178855	FALSE	FALSE	FALSE	FALSE	FALSE	FALSE	FALSE	FALSE	FALSE
Phe_411	binary	PheCodes	Circulatory System	Ischemic Heart Disease	16_69669655-70375296	EUR,AFR,EAS	2	1	1	rs77870048	0.95389	69965021	C,C,NA	T,T,NA	0.95726,0.994705,NA	0.0385123,0.0508881,NA	0.0054118,0.0293169,NA	11.9554,1.08302,NA	7.11635684984663,1.73579403006457,NA	WWP2	rs77870048	0.95389	0.95389	1	|Promoter=1|GTeX_Finemapped=1			0	1	0.574821	0.5	0.169105	0.0523847	0.0178855	FALSE	FALSE	FALSE	FALSE	FALSE	FALSE	FALSE	FALSE	FALSE
Phe_411	binary	PheCodes	Circulatory System	Ischemic Heart Disease	16_72074340-72148419	EUR,AFR,EAS	1	4	0.971173	rs3794695	0.535641	72097827	C,C,C	T,T,T	0.8072,0.91982,0.6895	-0.0170428,-0.0110482,-0.0127497	0.00277479,0.00783454,0.0189276	9.0889,0.800014,0.30054	-6.14201435063554,-1.41019128117286,-0.673603626450263	HPR	rs3794695,rs2000999,rs34042070,rs2287997	0.535641,0.176085,0.164558,0.083467	0.959751	1,0.991,1,1	|Promoter=1|GTeX_Finemapped=1,|Promoter=1|GTeX_Finemapped=1|EpiMap=1,|GTeX_Finemapped=1,|GTeX_Finemapped=1			0	0.999872	0.428331	0.387839	0.00641	0.0293632	0.0071224	TRUE	FALSE	FALSE	FALSE	FALSE	FALSE	FALSE	TRUE	FALSE
Phe_411	binary	PheCodes	Circulatory System	Ischemic Heart Disease	16_72074340-72148419	EUR,AFR,EAS	2	1	1	rs5471	0.987883	72088461	NA,A,NA	NA,C,NA	NA,0.8578,NA	NA,-0.0291395,NA	NA,0.00609194,NA	NA,5.76335,NA	NA,-4.78328742568049,NA	HP	rs5471	0.987883	0.987883	0.539	|Promoter=0.500|GTeX_Finemapped=1|Cicero=1			0	0.486821	0.998143	0.495531	0.00641	0.0293632	0.0071224	FALSE	TRUE	FALSE	FALSE	FALSE	FALSE	FALSE	TRUE	FALSE
Phe_411	binary	PheCodes	Circulatory System	Ischemic Heart Disease	16_75304623-75516739	EUR,AFR,EAS	1	53	0.912197	rs4888372	0.141747	75313485	A,G,A	G,A,G	0.5586,0.7526,0.5397	0.0180436,-0.0129505,0.0324947	0.00220449,0.00493079,0.0175711	15.5648,2.06409,1.19105	8.18493166219851,-2.6264553955857,1.84932645081981	BCAR1	rs4888372,rs59686216,rs4243111,rs1559339,rs4594277,rs2161648,rs4243112,rs4887815,rs4887816,rs59155720,rs11860284,rs4888376,rs4888392,rs17685540,rs34673655,rs10431974,rs11643209,rs4888405,rs8056080	0.141747,0.112406,0.0947533,0.0875064,0.0596113,0.0586793,0.0511062,0.0499123,0.0469779,0.0128265,0.00602364,0.00367595,0.00359106,0.0034955,0.00348867,0.00333224,0.00308468,0.00300166,0.00253435	0.747754	1,1,1,1,1,1,0.798,1,1,1,1,0.817,1,1,1,1,1,1,1	|EpiMap=1|ABC=1,|GTeX_Finemapped=1,|GTeX_Finemapped=1|EpiMap=1,|GTeX_Finemapped=1,|EpiMap=1|ABC=1,|EpiMap=1,|GTeX_Finemapped=1,|GTeX_Finemapped=1,|GTeX_Finemapped=1,|GTeX_Finemapped=1,|EpiMap=1,|GTeX_Finemapped=1|ABC=1,|EpiMap=1|ABC=1,|GTeX_Finemapped=1,|GTeX_Finemapped=1,|EpiMap=1,|EpiMap=1,|EpiMap=1,|ABC=1	rs1030262,rs10781976,rs10871311,rs10871312,rs11149832,rs11641801,rs11644306,rs11644741,rs11858992,rs11861810,rs11862095,rs11862684,rs12445726,rs12448947,rs12449170,rs12917651,rs1364077,rs2161684,rs28558946,rs2865530,rs34996006,rs35683383,rs35787595,rs4888386,rs4888418,rs4888421,rs4888427,rs4993969,rs4993970,rs6564260,rs7188604,rs7199132,rs7202596,rs766521	0.00217253,0.105972,0.00209081,0.00216813,0.00232558,0.0029844,0.00324177,0.00230757,0.00384485,0.00208647,0.00238554,0.00212589,0.00310319,0.00221154,0.00223931,0.00225464,0.00218124,0.00475913,0.00209876,0.00605362,0.00475913,0.00624168,0.0025271,0.00236724,0.00216632,0.00441027,0.00200821,0.00384485,0.00384485,0.00230054,0.00223524,0.00223625,0.00324264,0.00337157	0.204163	1	0.803081	0.551032	0.0302851	0.0141298	0.00792615	TRUE	TRUE	FALSE	TRUE	FALSE	FALSE	FALSE	TRUE	TRUE
Phe_411	binary	PheCodes	Circulatory System	Ischemic Heart Disease	16_83013096-83058508	EUR,AFR,EAS	1	2	0.972789	rs7203988	0.632811	83042938	A,A,A	C,C,C	0.5348,0.5522,0.5446	-0.0158765,0.00506923,-0.0365171	0.00219462,0.00427866,0.0175857	12.3297,0.626888,1.42199	-7.23428201693232,1.18477046551958,-2.07652240172413	CDH13	rs7203988,rs12445776	0.632811,0.332536	0.965347	1,1	|GTeX_Finemapped=1,|EpiMap=1			0	0.999495	0.393025	0.745273	0.0981406	0.000586366	0.000342065	TRUE	FALSE	FALSE	FALSE	FALSE	FALSE	FALSE	TRUE	FALSE
Phe_411	binary	PheCodes	Circulatory System	Ischemic Heart Disease	16_83013096-83058508	EUR,AFR,EAS	2	2	0.93109	rs7500448	0.931909	83045790	A,A,A	G,G,G	0.7565,0.94024,0.7321	0.0194932,0.00208914,0.0222089	0.00255047,0.00897581,0.0197753	13.6731,0.0883343,0.582677	7.6429834501092,0.232752253000008,1.12306260840544	CDH13	rs7500448	0.931909	0.931909	1	|GTeX_Finemapped=1	rs72794177	0.0347906	0.0347906	0.991662	0.310077	0.238946	0.0981406	0.000586366	0.000342065	TRUE	FALSE	FALSE	FALSE	FALSE	FALSE	FALSE	TRUE	FALSE
Phe_411	binary	PheCodes	Circulatory System	Ischemic Heart Disease	16_86694310-86717504	EUR,AFR,EAS	1	1	1	rs423984	0.999955	86713829	G,A,G	A,G,A	0.6451,0.5968,0.6111	-0.0137966,0.0194416,-0.0158227	0.00228775,0.00433734,0.0179647	8.78696,5.13184,0.421998	-6.03064145994973,4.48237860070919,-0.880766169209617	FOXC2	rs423984	0.999955	0.999955	0.655	|EpiMap=1			0	1	0.999095	0.41096	0.00405181	6.4741e-09	0.0257337	TRUE	TRUE	FALSE	TRUE	FALSE	FALSE	FALSE	TRUE	TRUE
Phe_411	binary	PheCodes	Circulatory System	Ischemic Heart Disease	17_2028106-2211343	EUR,AFR,EAS	1	13	0.957458	rs9892016	0.225664	2146422	C,C,T	T,T,C	0.7435,0.8215,0.5962	0.0154574,0.0172361,-0.0119216	0.00250663,0.00555617,0.0178491	9.15631,2.71644,0.297406	6.16660616046245,3.10215490166788,-0.667910426856256	SMG6	rs9892016,rs7209564,rs1555568,rs2873195,rs9898390,rs216215,rs4790323,rs2038677,rs216186,rs216224,rs216182	0.225664,0.153818,0.0848024,0.0844789,0.0752479,0.0588539,0.0446174,0.0392387,0.0225116,0.0218371,0.0205226	0.831592	1,1,1,1,1,0.991,1,1,1,1,0.798	|GTeX_Finemapped=1,|GTeX_Finemapped=1,|GTeX_Finemapped=1,|GTeX_Finemapped=1,|GTeX_Finemapped=1,|Exon=1|GTeX_Finemapped=1,|GTeX_Finemapped=1,|GTeX_Finemapped=1,|GTeX_Finemapped=1,|GTeX_Finemapped=1,|GTeX_Finemapped=1	rs11658797,rs8077194	0.0285041,0.0906655	0.11917	0.996756	0.454919	0.415196	0.0105959	0.0185498	0.00656944	TRUE	FALSE	FALSE	FALSE	FALSE	FALSE	FALSE	TRUE	FALSE
Phe_411	binary	PheCodes	Circulatory System	Ischemic Heart Disease	17_2028106-2211343	EUR,AFR,EAS	2	33	0.754334	rs8082485	0.078452	2060407	A,G,A	G,A,G	0.7087,0.5537,0.747	-0.0136426,0.0147616,0.0113869	0.0024092,0.00428004,0.0201453	7.82676,3.24966,0.242672	-5.66270961314959,3.44893972953524,0.565238541992425	HIC1	rs8082485,rs8068642,rs7208638,rs7223390,rs9906968,rs898748,rs7212342,rs898749,rs9892754,rs1994883,rs7214741,rs7212589,rs7219693,rs57130712,rs903161,rs9909515,rs11078856,rs903162,rs28505924,rs11655813,rs59428454,rs58146172	0.078452,0.0648052,0.0613831,0.0543419,0.0540346,0.0457034,0.0452466,0.0452452,0.0452452,0.0389491,0.0326624,0.0321868,0.0286726,0.0271891,0.0221674,0.0221169,0.0219988,0.0216097,0.0140753,0.00850835,0.00550599,0.00545448	0.775554	1,1,1,1,1,1,1,1,1,1,1,1,1,1,1,1,1,1,1,0.5,1,1	|ABC=1,|EpiMap=1|ABC=1,|ABC=1,|EpiMap=1|ABC=1,|EpiMap=1|ABC=1,|EpiMap=1|ABC=1,|EpiMap=1,|ABC=1,|ABC=1,|EpiMap=1,|EpiMap=1|ABC=1,|EpiMap=1,|ABC=1,|Cicero=1,|EpiMap=1,|EpiMap=1,|EpiMap=1,|EpiMap=1,|Cicero=1,|ABC=1,|EpiMap=1,|EpiMap=1	rs10852932,rs11078865,rs1122645,rs11867782,rs4349181,rs4790071,rs4790885,rs903160,rs9889861,rs9897772,rs9898819	0.0113963,0.00737583,0.0107428,0.0211262,0.0185614,0.0131938,0.00653835,0.0138698,0.0298666,0.007706,0.0368019	0.177179	0.991276	0.871875	0.434129	0.0105959	0.0185498	0.00656944	TRUE	TRUE	FALSE	TRUE	FALSE	FALSE	FALSE	TRUE	TRUE
Phe_411	binary	PheCodes	Circulatory System	Ischemic Heart Disease	17_47079416-47145848	EUR,AFR,EAS	1	1	1	rs4794018	0.96684	47093398	T,T,T	C,C,C	0.6809,0.5582,0.94841	0.0198196,0.0115003,-0.0664839	0.00234838,0.0042844,0.0395926	16.4972,2.13849,1.03099	8.43969033972355,2.68422649612548,-1.67920015356405	IGF2BP1	rs4794018	0.96684	0.96684	1	|EpiMap=1|ABC=1			0	1	0.875314	0.581084	0.0373564	0.00299438	0.0179586	TRUE	TRUE	FALSE	TRUE	FALSE	FALSE	FALSE	TRUE	TRUE
Phe_411	binary	PheCodes	Circulatory System	Ischemic Heart Disease	17_62355081-62409586	EUR,AFR,EAS	1	3	0.989845	rs9902260	0.731937	62399872	T,C,T	C,T,C	0.5825,0.6551,0.6855	0.0184565,0.00508216,0.0282302	0.00221972,0.00447608,0.0188617	16.0366,0.591411,0.871365	8.31478745066945,1.13540419295455,1.49669435946919	DDX5	rs9902260	0.731937	0.731937	1	|EpiMap=1	rs11079536,rs1122800	0.186323,0.071354	0.257677	1	0.39914	0.503836	0.0205857	0.0135357	0.00357455	TRUE	FALSE	FALSE	FALSE	FALSE	FALSE	FALSE	TRUE	FALSE
Phe_411	binary	PheCodes	Circulatory System	Ischemic Heart Disease	18_20045756-20055993	EUR,AFR,EAS	1	2	0.995345	rs509640	0.886399	20052870	T,C,T	C,T,C	0.5268,0.857,0.747	0.014397,0.000410564,0.0141513	0.00219245,0.00607771,0.0201453	10.2885,0.0240437,0.3166	6.56662637688431,0.0675524169465144,0.702461616357165	GATA6	rs509640,rs12608177	0.886399,0.0758047	0.962204	1,1	|EpiMap=1,|EpiMap=1			0	1	0.312971	0.468287	0.00245644	0.00133638	0.0198557	TRUE	FALSE	FALSE	FALSE	FALSE	FALSE	FALSE	TRUE	FALSE
Phe_411	binary	PheCodes	Circulatory System	Ischemic Heart Disease	18_46474192-46505060	EUR,AFR,EAS	1	3	0.968442	rs11874619	0.902395	46500936	G,G,C	C,C,G	0.6083,0.888,0.5913	0.012998,-0.00452068,-0.0430382	0.00224253,0.00674657,0.0178151	8.16835,0.298594,1.80411	5.79613204728588,-0.670070865639873,-2.41582702314329	SMAD7	rs11874619,rs9676236,rs2016393	0.902395,0.0399706,0.0360429	0.978408	1,1,1	|EpiMap=1|ABC=1,|ABC=1,|ABC=1			0	0.999995	0.268478	0.817553	0.0466217	0.00317616	0.0189116	TRUE	FALSE	TRUE	FALSE	TRUE	FALSE	FALSE	TRUE	TRUE
Phe_411	binary	PheCodes	Circulatory System	Ischemic Heart Disease	19_11185919-11210912	EUR,AFR,EAS	1	2	1	rs55997232	0.495499	11188117	C,C,C	T,T,T	0.8887,0.8918,0.98611	0.0367435,0.0330286,0.0464561	0.00348056,0.00684937,0.0748309	25.3255,5.84762,0.271872	10.5567782195968,4.82213692646185,0.620814396191947	LDLR	rs55791371,rs55997232	0.495499,0.495499	0.990998	1,1	|EpiMap=1,|EpiMap=1			0	1	0.999746	0.463445	0.0117721	0.00687333	0.0272067	TRUE	TRUE	FALSE	TRUE	FALSE	FALSE	FALSE	TRUE	TRUE
Phe_411	binary	PheCodes	Circulatory System	Ischemic Heart Disease	19_17154805-17228554	EUR,AFR,EAS	1	4	0.988568	rs7246865	0.839333	17219105	G,A,G	A,G,A	0.7396,0.5265,0.6498	-0.0143952,0.00345484,-0.0453762	0.00249434,0.00426127,0.0183589	8.10389,0.379336,1.87127	-5.77114587425932,0.810753601625806,-2.47161866996389	MYO9B	rs7246865,rs3745348,rs56937714	0.839333,0.0502743,0.0324075	0.922015	0.721,0.93,0.93	|GTeX_Finemapped=1,|Promoter=1,|Promoter=1	rs1060367	0.0321519	0.0321519	0.999998	0.402303	0.769895	0.0394784	0.0133091	0.0145332	TRUE	FALSE	FALSE	FALSE	FALSE	FALSE	FALSE	TRUE	FALSE
Phe_411	binary	PheCodes	Circulatory System	Ischemic Heart Disease	19_18575193-18589943	EUR,AFR,EAS	1	2	0.984594	rs11670056	0.517977	18589943	C,NA,NA	T,NA,NA	0.92843,NA,NA	-0.0349743,NA,NA	0.00424653,NA,NA	15.7493,NA,NA	-8.23597148730846,NA,NA	KLHL26	rs11670056	0.517977	0.517977	0.658	|GTeX_Finemapped=1	rs78030362	0.482023	0.482023	1	0.5	0.5	0.0132295	0.00111211	0.0016109	TRUE	FALSE	FALSE	FALSE	FALSE	FALSE	FALSE	TRUE	FALSE
Phe_411	binary	PheCodes	Circulatory System	Ischemic Heart Disease	19_41750550-41826020	EUR,AFR,EAS	1	3	1	rs73045269	0.448666	41825191	C,C,C	T,T,T	0.8449,0.98336,0.98016	-0.0260625,-0.02459,0.0293138	0.00302389,0.0166328,0.0628022	17.1699,0.85605,0.193366	-8.61886510422006,-1.47840411716608,0.466763903175366	CCDC97	rs73045269,rs56254331	0.448666,0.2754	0.724066	0.915,0.915	|Promoter=1|ABC=1,|Promoter=1|ABC=1	rs15052	0.275758	0.275758	1	0.593625	0.410527	0.0130206	0.00837028	0.0117029	TRUE	FALSE	FALSE	FALSE	FALSE	FALSE	FALSE	TRUE	FALSE
Phe_411	binary	PheCodes	Circulatory System	Ischemic Heart Disease	19_41750550-41826020	EUR,AFR,EAS	2	2	0.998001	rs12980839	0.933404	41820213	G,A,G	A,G,A	0.7376,0.5567,0.6498	0.0195148,0.0108915,-0.0197883	0.00248818,0.00428291,0.0183589	14.3567,1.95901,0.551143	7.84300171209478,2.54301397881347,-1.07785869523773	LTBP4	rs12980839,rs13345456	0.933404,0.0620223	0.995426	1,1	|GTeX_Finemapped=1,|GTeX_Finemapped=1			0	1	0.821071	0.465319	0.0130206	0.00837028	0.0117029	TRUE	TRUE	FALSE	TRUE	FALSE	FALSE	FALSE	TRUE	TRUE
Phe_411	binary	PheCodes	Circulatory System	Ischemic Heart Disease	19_45412079-45426792	EUR,AFR,EAS	1	2	1	rs1065853	0.90784	45413233	G,G,G	T,T,T	0.93738,0.8926,0.8988	0.0381576,0.0342284,0.0426629	0.00451814,0.00687175,0.0290384	16.5186,6.19896,0.848382	8.44542223127216,4.98103103285189,1.46918907377817	APOC1	rs1065853	0.90784	0.90784	0.513	|ABC=1|Cicero=1	rs7412	0.0921572	0.0921572	1	0.999967	0.512193	0.0525175	6.4741e-09	0.0049854	TRUE	TRUE	FALSE	TRUE	FALSE	FALSE	FALSE	TRUE	TRUE
Phe_411	binary	PheCodes	Circulatory System	Ischemic Heart Disease	19_45412079-45426792	EUR,AFR,EAS	2	2	0.995474	rs10414043	0.711654	45415713	G,G,G	A,A,A	0.8757,0.7874,0.91171	-0.0277498,-0.00751917,-0.0453873	0.00331788,0.00520019,0.0308681	16.2162,0.829172,0.849353	-8.36371417893354,-1.44594139829506,-1.47036260735193	APOC1	rs10414043,rs7256200	0.711654,0.288242	0.999896	1,1	|GTeX_Finemapped=1,|GTeX_Finemapped=1|EpiMap=1|ABC=1			0	1	0.847431	0.513592	0.0525175	6.4741e-09	0.0049854	TRUE	TRUE	FALSE	TRUE	FALSE	FALSE	FALSE	TRUE	TRUE
Phe_411	binary	PheCodes	Circulatory System	Ischemic Heart Disease	19_8179323-8679323	EUR,AFR,EAS	1	1	1	rs116843064	0.997898	8429323	G,NA,NA	A,NA,NA	0.97416,NA,NA	0.0436939,NA,NA	0.00689943,NA,NA	9.61895,NA,NA	6.33297243395469,NA,NA	ANGPTL4	rs116843064	0.997898	0.997898	0.932	|Exon=1|ABC=1|Cicero=1			0	0.999833	0.500023	0.499979	0.156379	0.132564	0.0719068	FALSE	FALSE	FALSE	FALSE	FALSE	FALSE	FALSE	FALSE	FALSE
Phe_411	binary	PheCodes	Circulatory System	Ischemic Heart Disease	1_109814880-109822166	EUR,AFR,EAS	1	2	0.997246	rs629301	0.676318	109818306	T,T,T	G,G,G	0.7863,0.6014,0.95337	0.045381,0.0206293,0.0779444	0.00267041,0.00434558,0.0415366	64.0412,5.68557,1.21765	16.9940196449234,4.74719139907676,1.87652335530592	CELSR2	rs629301	0.676318	0.676318	0.749	|Exon=1	rs646776	0.319984	0.319984	1	1	0.628685	0.0191084	0.00460908	0.0361203	TRUE	TRUE	FALSE	TRUE	FALSE	FALSE	FALSE	TRUE	TRUE
Phe_411	binary	PheCodes	Circulatory System	Ischemic Heart Disease	1_114417034-114451386	EUR,AFR,EAS	1	7	0.964498	rs11102702	0.224075	114450964	T,T,C	C,C,T	0.8072,0.98638,0.5883	-0.0173565,0.0124621,0.0390034	0.00277479,0.0183564,0.0177953	9.40079,0.303466,1.54676	-6.20573088413898,0.657848385227514,2.29055389591429	DCLRE1B	rs3761936,rs11552449,rs7547478	0.20725,0.152599,0.0789753	0.438824	0.809,0.433,0.882	|Exon=1|GTeX_Finemapped=1|ABC=0.500,|Exon=1|ABC=1,|GTeX_Finemapped=1	rs11102702,rs2358994,rs2358995,rs7513707	0.224075,0.0910263,0.0909877,0.144832	0.550921	1	0.387429	0.711534	0.0132566	0.0117807	0.00427747	TRUE	FALSE	FALSE	FALSE	FALSE	FALSE	FALSE	TRUE	FALSE
Phe_411	binary	PheCodes	Circulatory System	Ischemic Heart Disease	1_154395212-154428283	EUR,AFR,EAS	1	10	0.961366	rs4129267	0.147524	154426264	C,C,C	T,T,T	0.6402,0.90998,0.6776	0.0166725,0.00874335,0.0310333	0.00228079,0.00743383,0.0187374	12.5732,0.620636,1.01021	7.30996716050141,1.17615683974479,1.65622231472883	IL6R	rs4129267,rs12753254,rs4453032,rs4845622,rs12730036,rs6664201,rs4393147,rs7521458,rs56383622	0.147524,0.120993,0.120606,0.120304,0.119203,0.119193,0.112267,0.0292351,0.0201434	0.909469	0.981,1,1,1,1,1,1,1,1	|Promoter=1,|GTeX_Finemapped=1,|GTeX_Finemapped=1,|GTeX_Finemapped=1,|GTeX_Finemapped=1,|GTeX_Finemapped=1|EpiMap=1,|GTeX_Finemapped=1,|Promoter=1|GTeX_Finemapped=1,|GTeX_Finemapped=1|ABC=1	rs11265613	0.044368	0.044368	1	0.457985	0.545828	0.013714	0.00640981	0.0012661	TRUE	FALSE	FALSE	FALSE	FALSE	FALSE	FALSE	TRUE	FALSE
Phe_411	binary	PheCodes	Circulatory System	Ischemic Heart Disease	1_154395212-154428283	EUR,AFR,EAS	2	2	1	rs564884827	0.562226	154418201	A,NA,NA	G,NA,NA	0.97714,NA,NA	-0.0354776,NA,NA	0.00732416,NA,NA	5.89515,NA,NA	-4.84391384131423,NA,NA	MUC1	rs564884827,rs186043699	0.562226,0.393261	0.955487	1,1	|GTeX_Finemapped=1,|GTeX_Finemapped=1			0	0.880213	0.474498	0.490317	0.013714	0.00640981	0.0012661	TRUE	FALSE	FALSE	FALSE	FALSE	FALSE	FALSE	TRUE	FALSE
Phe_411	binary	PheCodes	Circulatory System	Ischemic Heart Disease	1_169090712-169180857	EUR,AFR,EAS	1	3	0.981045	rs7416619	0.387612	169099941	A,G,A	G,A,G	0.5924,0.6316,0.8194	-0.0167046,0.00559628,-0.00911153	0.00222766,0.0044108,0.022766	13.1908,0.689257,0.161786	-7.49872063061688,1.26876757050875,-0.400225336027409	SFT2D2	rs7416619,rs10919072	0.387612,0.355425	0.743037	1,1	|EpiMap=1,|EpiMap=1	rs968304	0.243542	0.243542	1	0.453741	0.390922	0.0209846	0.00892197	0.00794222	TRUE	FALSE	FALSE	FALSE	FALSE	FALSE	FALSE	TRUE	FALSE
Phe_411	binary	PheCodes	Circulatory System	Ischemic Heart Disease	1_172308238-172452422	EUR,AFR,EAS	1	3	0.913715	rs4916254	0.380372	172364012	A,G,A	G,A,G	0.6581,0.8321,0.872	-0.0146852,0.00256696,-0.000894807	0.0023077,0.00569226,0.0262139	9.70527,0.185738,0.01199	-6.36356545478182,0.450956210714198,-0.0341348292318198	C1orf105	rs4916254,rs57668887	0.380372,0.260118	0.64049	1,0.655	|ABC=1,|EpiMap=1	rs9425301	0.342065	0.342065	0.999995	0.318868	0.366061	0.04324	0.00644326	0.0444558	TRUE	FALSE	FALSE	FALSE	FALSE	FALSE	FALSE	TRUE	FALSE
Phe_411	binary	PheCodes	Circulatory System	Ischemic Heart Disease	1_210345621-210626086	EUR,AFR,EAS	1	18	0.781914	rs650854	0.272645	210465315	G,G,C	C,C,G	0.8678,0.8472,0.5833	-0.0187756,-0.0121415,0.022047	0.00323183,0.00591349,0.0177638	8.20323,1.39735,0.668444	-5.80958775678176,-2.0531868659624,1.24111958026999	SERTAD4-AS1	rs650854,rs12074229,rs12034871,rs12030512,rs1338290	0.272645,0.0694026,0.0411693,0.0380579,0.0302115	0.451486	0.721,1,0.882,0.882,0.721	|GTeX_Finemapped=1,|GTeX_Finemapped=1,|GTeX_Finemapped=1,|GTeX_Finemapped=1,|GTeX_Finemapped=1	rs10863819,rs11119460,rs11119462,rs12030856,rs12040684,rs1338288,rs1338289,rs2143591,rs2357435,rs4844520,rs58366398,rs60154123,rs608791	0.043759,0.0371823,0.0511374,0.0411693,0.0411693,0.0339962,0.0447542,0.0469534,0.0339699,0.0378052,0.036994,0.0492342,0.0133447	0.511469	0.999941	0.434388	0.370261	0.0959007	0.0691884	0.0043131	TRUE	FALSE	FALSE	FALSE	FALSE	FALSE	FALSE	TRUE	FALSE
Phe_411	binary	PheCodes	Circulatory System	Ischemic Heart Disease	1_222779187-222939905	EUR,AFR,EAS	1	18	0.979202	rs2133187	0.205166	222813725	A,T,A	T,A,T	0.7376,0.8404,0.5804	0.0295174,-0.0130555,0.0151271	0.00248818,0.0058095,0.0177465	31.7348,1.60866,0.404512	11.8630484932762,-2.24726740683363,0.852399064604288	AIDA	rs2133187,rs2133189,rs17465940,rs36079339,rs1133220,rs35158675,rs17163358,rs2291834,rs10495198,rs17163363,rs17465637,rs35626308	0.205166,0.0812211,0.0584685,0.0527431,0.0474642,0.0430775,0.0415582,0.0396343,0.0347333,0.0315111,0.0226365,0.0223811	0.680595	1,1,1,1,1,1,1,1,1,0.882,1,1	|GTeX_Finemapped=1,|GTeX_Finemapped=1,|GTeX_Finemapped=1,|Exon=1|GTeX_Finemapped=1,|GTeX_Finemapped=1,|GTeX_Finemapped=1,|GTeX_Finemapped=1,|GTeX_Finemapped=1,|GTeX_Finemapped=1,|GTeX_Finemapped=1,|GTeX_Finemapped=1,|GTeX_Finemapped=1	rs12138316,rs17011681,rs17163360,rs17465982,rs2291832,rs4575092	0.0286014,0.0214858,0.064804,0.0574855,0.0678475,0.0412662	0.28149	1	0.712382	0.391311	0.0162229	0.00975568	0.0182908	TRUE	FALSE	FALSE	FALSE	FALSE	FALSE	FALSE	TRUE	FALSE
Phe_411	binary	PheCodes	Circulatory System	Ischemic Heart Disease	1_230293530-230309619	EUR,AFR,EAS	1	6	0.978395	rs10779835	0.239638	230299949	C,T,T	T,C,C	0.6093,0.94327,0.745	-0.0138511,0.00218076,0.00526884	0.00224356,0.00919758,0.0200931	9.17592,0.0901351,0.100644	-6.17371498867871,0.163170133741672,0.190081323555857	GALNT2	rs1321257,rs11122456,rs17315646	0.239357,0.239083,0.0827022	0.561142	1,1,1	|ABC=1,|ABC=1,|ABC=1	rs10779835,rs10864726,rs4846913	0.239638,0.0819757,0.106993	0.428607	1	0.304491	0.392361	0.0151433	0.000441769	0.0344028	TRUE	FALSE	FALSE	FALSE	FALSE	FALSE	FALSE	TRUE	FALSE
Phe_411	binary	PheCodes	Circulatory System	Ischemic Heart Disease	1_3320476-3330884	EUR,AFR,EAS	1	3	1	rs6670123	0.516578	3326796	C,C,C	G,G,G	0.841,0.8411,0.994048	-0.0181912,0.00656447,-0.0329441	0.00299349,0.00581986,0.113857	8.91181,0.586124,0.112205	-6.07692025027643,1.12794294020818,-0.289346285252554	TNFRSF14	rs6670123	0.516578	0.516578	1	|EpiMap=1	rs2493291,rs2493292	0.152847,0.31967	0.472517	0.999999	0.437503	0.438062	0.0210593	0.00171443	0.00566489	TRUE	FALSE	FALSE	FALSE	FALSE	FALSE	FALSE	TRUE	FALSE
Phe_411	binary	PheCodes	Circulatory System	Ischemic Heart Disease	1_38386727-38461821	EUR,AFR,EAS	1	13	0.944386	rs28470722	0.162942	38386727	G,G,G	A,A,A	0.5706,0.92511,0.6806	-0.0145091,-0.011461,-0.0147496	0.00221145,0.00808332,0.0187837	10.2718,0.806227,0.364198	-6.56089895769744,-1.41785800883795,-0.785234006079739	FHL3	rs28470722,rs28380108,rs72661887,rs11210825,rs28391281,rs11583126	0.162942,0.0733019,0.0699686,0.0653629,0.0635144,0.0248607	0.45995	1,1,1,1,1,1	|GTeX_Finemapped=1,|GTeX_Finemapped=1|eQTLGen_Finemapped=1,|GTeX_Finemapped=1,|GTeX_Finemapped=1|eQTLGen_Finemapped=1,|GTeX_Finemapped=1|eQTLGen_Finemapped=1,|GTeX_Finemapped=1|eQTLGen_Finemapped=1	rs11210842,rs11210866,rs11485595,rs12024166,rs12044531,rs12569027,rs28605759	0.0661095,0.0468712,0.0768501,0.0867399,0.0874404,0.0653672,0.0691842	0.498563	1	0.332992	0.409245	0.00700322	0.0120343	0.0250373	TRUE	FALSE	FALSE	FALSE	FALSE	FALSE	FALSE	TRUE	FALSE
Phe_411	binary	PheCodes	Circulatory System	Ischemic Heart Disease	1_55255647-55755647	EUR,AFR,EAS	1	1	1	rs11591147	0.999999	55505647	G,NA,NA	T,NA,NA	0.97913,NA,NA	0.0558739,NA,NA	0.0076576,NA,NA	12.5297,NA,NA	7.29652893857083,NA,NA	PCSK9	rs11591147	0.999999	0.999999	0.931	|Exon=1|ABC=1			0	0.999998	0.5	0.5	0.169832	0.104765	0.0214819	FALSE	FALSE	FALSE	FALSE	FALSE	FALSE	FALSE	FALSE	FALSE
Phe_411	binary	PheCodes	Circulatory System	Ischemic Heart Disease	1_55255647-55755647	EUR,AFR,EAS	2	5	0.979728	rs472495	0.444659	55521313	T,G,T	G,T,G	0.6252,0.6853,0.7768	0.0153939,-0.00830514,0.0582583	0.00226134,0.00458152,0.0210326	11.0028,1.15571,2.25125	6.8074239167927,-1.81274773437636,2.76990481443093	PCSK9	rs472495,rs693668,rs1165287,rs553741,rs471705	0.444659,0.272665,0.167598,0.0561678,0.0357246	0.976814	1,1,1,1,1	|GTeX_Finemapped=1|ABC=1,|GTeX_Finemapped=1|ABC=1,|GTeX_Finemapped=1,|GTeX_Finemapped=1,|GTeX_Finemapped=1|ABC=1			0	0.999991	0.514925	0.872321	0.169832	0.104765	0.0214819	FALSE	FALSE	TRUE	FALSE	FALSE	FALSE	FALSE	TRUE	FALSE
Phe_411	binary	PheCodes	Circulatory System	Ischemic Heart Disease	1_55255647-55755647	EUR,AFR,EAS	3	5	0.748602	rs4927191	0.717298	55491702	T,C,T	C,T,C	0.7326,0.6051,0.7917	0.0170071,-0.00353691,0.0307713	0.00247321,0.00435252,0.021566	11.2123,0.380446,0.813539	6.87652888351576,-0.812612004080395,1.42684317907818	PCSK9	rs4927191,rs12117661,rs11588151,rs4609471	0.717298,0.129425,0.042902,0.0210765	0.910702	1,0.882,0.655,1	|GTeX_Finemapped=1,|GTeX_Finemapped=1,|EpiMap=1,|GTeX_Finemapped=1|ABC=1	rs34232196	0.057049	0.057049	0.991838	0.293778	0.245068	0.169832	0.104765	0.0214819	FALSE	FALSE	FALSE	FALSE	FALSE	FALSE	FALSE	FALSE	FALSE
Phe_411	binary	PheCodes	Circulatory System	Ischemic Heart Disease	1_56915593-57016131	EUR,AFR,EAS	1	9	0.872665	rs1815487	0.216924	56939358	G,G,G	C,C,C	0.8658,0.8843,0.96032	0.0263246,0.00710122,0.0180332	0.00321136,0.00665169,0.0448643	15.6094,0.544076,0.162588	8.19733695381396,1.06758132143861,0.40194987997138	PPAP2B	rs1815487,rs6588634,rs56186267,rs6588635,rs72664324,rs17114046	0.216924,0.154724,0.133143,0.124541,0.0919889,0.0248491	0.74617	1,1,1,1,0.817,1	|GTeX_Finemapped=1,|GTeX_Finemapped=1,|GTeX_Finemapped=1,|GTeX_Finemapped=1,|GTeX_Finemapped=1|ABC=1,|EpiMap=1	rs17114036,rs6421496,rs6691109	0.0325463,0.0756862,0.113967	0.222199	1	0.374144	0.388578	0.0364712	0.0202635	0.0147414	TRUE	FALSE	FALSE	FALSE	FALSE	FALSE	FALSE	TRUE	FALSE
Phe_411	binary	PheCodes	Circulatory System	Ischemic Heart Disease	20_32912091-33470514	EUR,AFR,EAS	1	1	1	rs117075207	0.985547	33074607	G,NA,NA	A,NA,NA	0.9493,NA,NA	-0.0334556,NA,NA	0.00498963,NA,NA	10.696,NA,NA	-6.70502622438938,NA,NA	AHCY	rs117075207	0.985547	0.985547	1	|GTeX_Finemapped=1			0	0.99995	0.4993	0.49993	0.0600219	0.0257477	0.0101659	TRUE	FALSE	FALSE	FALSE	FALSE	FALSE	FALSE	TRUE	FALSE
Phe_411	binary	PheCodes	Circulatory System	Ischemic Heart Disease	20_44532484-44612997	EUR,AFR,EAS	1	6	0.916041	rs3827066	0.316606	44586023	C,C,C	T,T,T	0.8439,0.96747,0.93353	-0.0217479,0.00616628,-0.0222585	0.00301597,0.0119933,0.0351575	12.2551,0.216704,0.278467	-7.07539505153697,1.45263629574309,-0.713560406741094	NEURL2	rs7267295,rs58749629,rs7270354	0.257684,0.14077,0.120793	0.519247	1,1,1	|GTeX_Finemapped=1,|GTeX_Finemapped=1,|GTeX_Finemapped=1	rs3827066,rs73128528,rs8124182	0.316606,0.0586466,0.105277	0.48053	1	0.369352	0.367699	0.0103927	0.0500874	0.0143289	TRUE	FALSE	FALSE	FALSE	FALSE	FALSE	FALSE	TRUE	FALSE
Phe_411	binary	PheCodes	Circulatory System	Ischemic Heart Disease	20_62470785-62471527	EUR,AFR,EAS	1	1	1	rs4809370	0.999798	62470872	C,C,T	T,T,C	0.6064,0.612,0.5298	0.0168017,0.00232697,0.00540527	0.00224061,0.00436623,0.0175468	13.1908,0.226163,0.120305	7.49871686728168,0.532947187848556,0.308048761027652	ZBTB46	rs4809370	0.999798	0.999798	1	|GTeX_Finemapped=1|eQTLGen_Finemapped=1			0	1	0.458054	0.489458	3.43397e-06	6.58936e-05	3.71881e-05	TRUE	FALSE	FALSE	FALSE	FALSE	FALSE	FALSE	TRUE	FALSE
Phe_411	binary	PheCodes	Circulatory System	Ischemic Heart Disease	21_35593827-35651290	EUR,AFR,EAS	1	2	0.879599	rs28451064	0.945661	35593827	G,G,NA	A,A,NA	0.8698,0.993192,NA	-0.0422943,-0.0356097,NA	0.00325281,0.0258745,NA	37.9258,0.77277,NA	-13.0023887039206,-1.37624688399776,NA	MRPS6	rs28451064	0.945661	0.945661	0.882	|GTeX_Finemapped=1	rs9982601	0.0287678	0.0287678	1	0.448616	0.5	0.022868	6.4741e-09	0.0536553	TRUE	FALSE	FALSE	FALSE	FALSE	FALSE	FALSE	TRUE	FALSE
Phe_411	binary	PheCodes	Circulatory System	Ischemic Heart Disease	2_144151524-144259543	EUR,AFR,EAS	1	1	1	rs13010737	0.999999	144200043	G,G,A	A,A,G	0.6918,0.5613,0.7758	0.0108422,0.0136271,-0.013321	0.00237065,0.00428763,0.0209992	5.31913,2.82925,0.279142	4.57351359331829,3.17823599517682,-0.634357499333308	ARHGAP15	rs13010737	0.999999	0.999999	1	|GTeX_Finemapped=1			0	1	0.924278	0.374362	0.00875862	0.000935169	0.0266425	TRUE	TRUE	FALSE	TRUE	FALSE	FALSE	FALSE	TRUE	TRUE
Phe_411	binary	PheCodes	Circulatory System	Ischemic Heart Disease	2_145801113-145904907	EUR,AFR,EAS	1	1	1	rs12476764	0.952851	145805218	A,G,A	G,A,G	0.659,0.6112,0.90278	-0.0173157,0.0044367,0.0467695	0.00230916,0.00436459,0.0295615	13.1908,0.509506,0.94453	-7.49870082627449,1.01652159767584,1.5821084856993	GTDC1	rs12476764	0.952851	0.952851	1	|ABC=1			0	1	0.394061	0.564134	0.00405284	0.00142984	0.00322677	TRUE	FALSE	FALSE	FALSE	FALSE	FALSE	FALSE	TRUE	FALSE
Phe_411	binary	PheCodes	Circulatory System	Ischemic Heart Disease	2_165501849-165557318	EUR,AFR,EAS	1	7	0.896313	rs6713419	0.301951	165508300	T,C,T	C,T,C	0.5875,0.7587,0.90377	0.0116113,-0.00283277,0.0390181	0.00222361,0.00497261,0.0296968	6.7516,0.244966,0.723799	5.22183198094546,-0.326013989869113,0.657776368144859	COBLL1	rs12692737,rs7609045,rs9653282,rs6717858	0.16846,0.165967,0.165786,0.0698758	0.570089	0.981,1,0.981,1	|Promoter=1,|Promoter=1,|Promoter=1,|Exon=1	rs3923113,rs6713419,rs7592412	0.0246748,0.301951,0.0641949	0.390821	0.999863	0.358923	0.45104	0.0560417	0.00183025	0.0427766	TRUE	FALSE	FALSE	FALSE	FALSE	FALSE	FALSE	TRUE	FALSE
Phe_411	binary	PheCodes	Circulatory System	Ischemic Heart Disease	2_19942473-19945577	EUR,AFR,EAS	1	1	1	rs16986953	1	19942473	G,G,G	A,A,A	0.91153,0.8411,0.6528	-0.030578,-0.0153491,0.0087357	0.0038547,0.00581986,0.0183956	14.6685,2.07803,0.197313	-7.93265364360391,-2.63736584728842,0.474879862575833	OSR1	rs16986953	1	1	1	|GTeX_Finemapped=1			0	1	0.936583	0.47925	1	1	1	FALSE	FALSE	FALSE	FALSE	FALSE	FALSE	FALSE	FALSE	FALSE
Phe_411	binary	PheCodes	Circulatory System	Ischemic Heart Disease	2_203639395-204196618	EUR,AFR,EAS	1	92	0.951425	rs148513392	0.107695	203744610	G,G,G	A,A,A	0.8777,0.98563,0.98413	-0.0343477,-0.0358234,-0.0226766	0.00334109,0.0178778,0.0700777	24.0636,1.34591,0.127118	-10.0934841746189,-2.05316968597611,-0.200150689877094	CARF	rs72932765,rs72934767,rs138805020,rs72936839,rs72936846,rs114527590,rs72936875,rs145643482,rs72932776,rs149163995,rs72932753,rs72932780,rs72932557,rs72934765,rs142603618,rs150788469,rs72934762,rs72934763,rs72934764,rs7560547,rs77931721,rs114395475,rs72936830,rs72936834,rs72936838,rs72936842,rs72936847,rs72936852,rs72936856,rs7591653,rs7603972,rs114899426,rs72936860,rs72936862,rs72936869,rs72936870,rs72936879,rs72936881,rs72936866,rs72926793,rs114393235,rs142250318,rs72926779,rs72936873,rs72936882,rs77230711,rs76890136,rs9749722,rs72932561,rs144505847,rs72932755,rs72926769,rs72936872,rs72926771,rs72926794,rs72926796,rs72926798,rs72932767,rs72932752,rs72926772	0.0125223,0.0122842,0.0122733,0.0122516,0.0122516,0.0121029,0.0104583,0.00898832,0.00896441,0.00873156,0.00859802,0.0083436,0.00702453,0.00628052,0.00623293,0.00623293,0.00623293,0.00623293,0.00623293,0.00623293,0.00623293,0.00600693,0.00600693,0.00600693,0.00600693,0.00600693,0.00600693,0.00600693,0.00600693,0.00600693,0.00600693,0.00596874,0.00594724,0.00594724,0.00594724,0.00594724,0.00579432,0.00543772,0.00507712,0.00490539,0.00487397,0.00487397,0.00487397,0.00487397,0.00487397,0.00487397,0.00471434,0.00461472,0.00453767,0.00443757,0.00443693,0.00417916,0.00415917,0.00411896,0.00399443,0.00399443,0.00399443,0.00380959,0.00369996,0.00359623	0.383279	1,1,0.995,1,1,1,1,1,1,0.516,1,1,1,1,1,1,1,1,1,1,1,1,1,1,1,1,1,0.941,0.941,1,1,1,1,1,1,0.941,1,1,1,1,1,1,1,1,1,1,1,1,1,0.882,1,0.941,1,1,1,1,1,1,1,1	|GTeX_Finemapped=1,|GTeX_Finemapped=1,|Promoter=1|GTeX_Finemapped=1|ABC=0.500,|GTeX_Finemapped=1,|GTeX_Finemapped=1,|GTeX_Finemapped=1,|GTeX_Finemapped=1,|GTeX_Finemapped=1,|GTeX_Finemapped=1,|Exon=1|GTeX_Finemapped=1,|GTeX_Finemapped=1,|GTeX_Finemapped=1,|Exon=1,|GTeX_Finemapped=1,|GTeX_Finemapped=1,|GTeX_Finemapped=1,|GTeX_Finemapped=1,|GTeX_Finemapped=1,|GTeX_Finemapped=1,|GTeX_Finemapped=1,|GTeX_Finemapped=1,|GTeX_Finemapped=1,|GTeX_Finemapped=1,|GTeX_Finemapped=1,|GTeX_Finemapped=1,|GTeX_Finemapped=1,|GTeX_Finemapped=1,|GTeX_Finemapped=1|ABC=0.500,|GTeX_Finemapped=1|ABC=0.500,|GTeX_Finemapped=1,|GTeX_Finemapped=1,|GTeX_Finemapped=1,|GTeX_Finemapped=1,|GTeX_Finemapped=1,|GTeX_Finemapped=1,|GTeX_Finemapped=1|ABC=0.500,|GTeX_Finemapped=1,|GTeX_Finemapped=1,|GTeX_Finemapped=1,|Exon=1,|GTeX_Finemapped=1,|GTeX_Finemapped=1,|GTeX_Finemapped=1,|GTeX_Finemapped=1,|GTeX_Finemapped=1,|GTeX_Finemapped=1,|Exon=1,|GTeX_Finemapped=1,|Exon=1,|GTeX_Finemapped=1,|GTeX_Finemapped=1,|GTeX_Finemapped=1|ABC=0.500,|GTeX_Finemapped=1,|GTeX_Finemapped=1,|Exon=1,|Exon=1,|Exon=1,|GTeX_Finemapped=1,|GTeX_Finemapped=1,|GTeX_Finemapped=1	rs115400054,rs115953525,rs140201293,rs143805266,rs146973310,rs148513392,rs149268645,rs149846585,rs35212307,rs3845800,rs4510208,rs6719001,rs6722332,rs72926783,rs72928605,rs72932572,rs72932727,rs72932759,rs72932770,rs72934514,rs72934556,rs72934715,rs72934732,rs72934734,rs72934735,rs72934737,rs72934738,rs72934740,rs72934745,rs72934751,rs7605484,rs79539678	0.00789703,0.0278618,0.00765534,0.00583652,0.0109603,0.107695,0.0373845,0.0109603,0.0104913,0.0121266,0.0109603,0.00873156,0.0109603,0.00399874,0.0794253,0.00383239,0.00464713,0.00684776,0.0101972,0.0410363,0.0381995,0.0042828,0.0109603,0.0101444,0.0109603,0.0109603,0.0109603,0.00940653,0.0110463,0.0100911,0.0110184,0.0109603	0.568496	1	0.49877	0.375036	0.0119165	0.0309321	0.00468451	TRUE	FALSE	FALSE	FALSE	FALSE	FALSE	FALSE	TRUE	FALSE
