## Supplementary Note Tables for "Systematic variant-to-gene mapping highlights *TGFB2* and *VEGFA* as adipokine-coding genes with non-obese, insulin-resistance-like characteristics and distinct disease risks" (part 34 of 47)

### Sheet: SNT2_cs2g_finemap (continued)
Supplementary Note Table 2: Combined SNP-to-gene annotation and SuSiEx fine-mapping results across MVP traits.
Phe_411	binary	PheCodes	Circulatory System	Ischemic Heart Disease	2_20979160-21479160	EUR,AFR,EAS	1	5	0.884376	rs524455	0.441775	21415728	T,G,T	G,T,G	0.7614,0.6785,0.98611	0.0186399,-0.0181324,0.0127297	0.00256822,0.00455547,0.0748309	12.4054,4.16235,0.0630234	7.25790625413711,-3.98035767988813,0.170112881176092	APOB	rs524455,rs548145,rs503105	0.441775,0.204284,0.115959	0.762018	1,1,1	|GTeX_Finemapped=1,|EpiMap=1|ABC=1,|EpiMap=1	rs312944,rs478442	0.104491,0.133489	0.23798	1	0.905003	0.324878	0.107752	0.0348222	0.0138262	FALSE	TRUE	FALSE	FALSE	FALSE	FALSE	FALSE	TRUE	FALSE
Phe_411	binary	PheCodes	Circulatory System	Ischemic Heart Disease	2_218681340-218694962	EUR,AFR,EAS	1	3	0.99194	rs2571434	0.770055	218685627	T,C,T	C,T,C	0.6382,0.6611,0.753	0.0144965,-0.0101373,0.0347638	0.00227804,0.00449499,0.0203071	9.70527,1.61765,1.06091	6.36358448490808,-2.25524417184465,1.71190371840391	RUFY4	rs2571434,rs4674217	0.770055,0.0898227	0.859878	1,1	|ABC=1,|ABC=1	rs3796026	0.093334	0.093334	0.999997	0.434403	0.236818	0.00827463	0.0103247	0.00530068	TRUE	FALSE	FALSE	FALSE	FALSE	FALSE	FALSE	TRUE	FALSE
Phe_411	binary	PheCodes	Circulatory System	Ischemic Heart Disease	2_227020653-227181683	EUR,AFR,EAS	1	8	0.992119	rs2176040	0.228327	227092802	G,G,G	A,A,A	0.6262,0.6846,0.93155	0.0143371,0.0074777,0.000410717	0.00226255,0.00457877,0.034682	9.62941,0.989518,0.00412299	6.33669974144218,1.63312417963776,0.0118423677988582	IRS1	rs2176040,rs2943641,rs2972145,rs2943646,rs2943645,rs2943648,rs2222018,rs2138161	0.228327,0.210418,0.161766,0.112789,0.106407,0.075324,0.0540873,0.050835	0.999953	1,1,1,1,1,1,1,1	|GTeX_Finemapped=1,|GTeX_Finemapped=1,|GTeX_Finemapped=1,|GTeX_Finemapped=1,|GTeX_Finemapped=1,|GTeX_Finemapped=1,|GTeX_Finemapped=1,|GTeX_Finemapped=1			0	1	0.515619	0.376044	0.000376897	0.00022809	0.00044511	TRUE	FALSE	FALSE	FALSE	FALSE	FALSE	FALSE	TRUE	FALSE
Phe_411	binary	PheCodes	Circulatory System	Ischemic Heart Disease	2_233557043-233727071	EUR,AFR,EAS	1	19	0.979213	rs283468	0.187758	233658309	C,C,C	T,T,T	0.7247,0.6959,0.6438	-0.0176884,-0.00638177,0.00998724	0.00245071,0.00462505,0.0182882	12.2766,0.775623,0.232847	-7.21766345263209,-1.37982724511086,0.546102951630013	KCNJ13	rs283468,rs12991088,rs283485,rs1446308,rs283474,rs283486,rs56777991,rs1801251,rs283484,rs10933412,rs4973054	0.187758,0.08545,0.0793027,0.0661897,0.0530662,0.0490203,0.0360179,0.0321274,0.0270587,0.0224786,0.0205052	0.658975	1,1,1,1,1,1,1,0.981,1,1,1	|GTeX_Finemapped=1,|GTeX_Finemapped=1,|GTeX_Finemapped=1,|GTeX_Finemapped=1,|EpiMap=1,|ABC=1,|Promoter=1,|Exon=1,|ABC=1,|GTeX_Finemapped=1,|GTeX_Finemapped=1	rs10933409,rs11555646,rs13013142,rs1446311,rs3816334,rs6748027,rs737028,rs991873	0.0429682,0.0452163,0.0614577,0.0199718,0.0196955,0.0598064,0.0341391,0.0196955	0.302951	1	0.494297	0.262965	0.0369839	0.031067	0.00700224	TRUE	FALSE	FALSE	FALSE	FALSE	FALSE	FALSE	TRUE	FALSE
Phe_411	binary	PheCodes	Circulatory System	Ischemic Heart Disease	2_44072576-44097367	EUR,AFR,EAS	1	3	0.982475	rs4299376	0.532643	44072576	T,T,NA	G,G,NA	0.6928,0.8601,NA	-0.0161753,-0.0284066,NA	0.00237279,0.00613359,NA	11.0317,5.43968,NA	-6.81699602577556,-4.63131705901438,NA	ABCG8	rs4299376,rs4245791,rs6544713	0.532643,0.407483,0.0598745	1	1,0.904,0.904	|GTeX_Finemapped=1,|GTeX_Finemapped=1|EpiMap=1,|GTeX_Finemapped=1|EpiMap=1			0	1	0.999627	0.5	0.00288484	7.5313e-05	0.000134225	TRUE	TRUE	FALSE	TRUE	FALSE	FALSE	FALSE	TRUE	TRUE
Phe_411	binary	PheCodes	Circulatory System	Ischemic Heart Disease	2_45864578-45905193	EUR,AFR,EAS	1	3	0.858089	rs650508	0.417396	45880122	G,G,G	C,C,C	0.7416,0.7897,0.92857	-0.0161242,-0.00211708,-0.0559707	0.00250059,0.00522093,0.0340053	9.94611,0.16424,1.00097	-6.44815823465662,-0.405498637215975,-1.64594048574781	PRKCE	rs650508,rs687914,rs665783	0.417396,0.372379,0.202503	0.992278	1,1,1	|Promoter=1|GTeX_Finemapped=1|eQTLGen_Finemapped=1|ABC=1,|Exon=1|GTeX_Finemapped=1|ABC=1,|GTeX_Finemapped=1|eQTLGen_Finemapped=1			0	1	0.314785	0.490549	0.0913836	0.00689197	0.00342828	TRUE	FALSE	FALSE	FALSE	FALSE	FALSE	FALSE	TRUE	FALSE
Phe_411	binary	PheCodes	Circulatory System	Ischemic Heart Disease	2_85737509-85814984	EUR,AFR,EAS	1	6	0.997873	rs6547621	0.320924	85774676	G,A,G	A,G,A	0.507,0.7231,0.6141	-0.0219175,0.0158231,-0.0311377	0.00218951,0.00475486,0.0179903	22.8619,3.05778,1.07839	-10.0102305995405,3.32777410901688,-1.73080493376986	GGCX	rs6547621,rs6738645,rs7605975,rs7568458,rs10176176	0.320924,0.318626,0.0903915,0.0533323,0.0411421	0.824416	0.991,1,0.979,0.539,0.882	|Exon=1|GTeX_Finemapped=1|EpiMap=1,|GTeX_Finemapped=1|eQTLGen_Finemapped=1,|Exon=1|GTeX_Finemapped=1|eQTLGen_Finemapped=1,|Promoter=0.500|GTeX_Finemapped=1|ABC=1,|GTeX_Finemapped=1	rs1078004	0.126981	0.126981	1	0.934845	0.428509	0.0130211	0.0173898	0.00505366	TRUE	TRUE	FALSE	TRUE	FALSE	FALSE	FALSE	TRUE	TRUE
Phe_411	binary	PheCodes	Circulatory System	Ischemic Heart Disease	3_135798658-136468503	EUR,AFR,EAS	1	8	0.809905	rs7653249	0.355968	136005792	G,G,G	C,C,C	0.7525,0.7731,0.8462	0.019142,0.0151367,-0.00723525	0.00253649,0.00507999,0.0242762	13.35,2.53976,0.115957	7.54664910959633,2.97967121982524,-0.298038819914155	PCCB	rs7653249,rs684773,rs548288,rs1711171,rs632016,rs610860	0.355968,0.334195,0.108571,0.076769,0.0203136,0.0176875	0.913504	1,1,1,1,1,1	|GTeX_Finemapped=1,|ABC=1,|Promoter=1|ABC=1,|GTeX_Finemapped=1,|GTeX_Finemapped=1,|Exon=1	rs9647335,rs9867368	0.0205583,0.0162721	0.0368304	1	0.768859	0.418083	0.0289994	0.0201114	0.0256891	TRUE	FALSE	FALSE	FALSE	FALSE	FALSE	FALSE	TRUE	FALSE
Phe_411	binary	PheCodes	Circulatory System	Ischemic Heart Disease	3_135798658-136468503	EUR,AFR,EAS	2	13	0.974464	rs6769762	0.332423	135908178	G,G,NA	A,A,NA	0.7813,0.98563,NA	-0.0144252,-0.0558651,NA	0.00264814,0.0178778,NA	7.29124,2.74982,NA	-5.44729508258627,-3.12483079573549,NA	PPP2R3A	rs6769762,rs9881400,rs1393787,rs6793835,rs6439629,rs13068210,rs28535121,rs35352346,rs6799056,rs9870122,rs13081671	0.332423,0.241333,0.235957,0.0212218,0.0169292,0.0156619,0.0138394,0.011094,0.0104211,0.00996924,0.00991726	0.918767	0.929,0.896,0.865,1,1,0.655,1,1,1,1,1	|eQTLGen_Finemapped=1,|eQTLGen_Finemapped=1,|eQTLGen_Finemapped=1,|eQTLGen_Finemapped=1,|eQTLGen_Finemapped=1,|EpiMap=1,|eQTLGen_Finemapped=1,|GTeX_Finemapped=1|eQTLGen_Finemapped=1,|GTeX_Finemapped=1,|GTeX_Finemapped=1,|GTeX_Finemapped=1	rs12330335,rs1393786	0.0172327,0.0172149	0.0344476	0.880632	0.677928	0.480203	0.0289994	0.0201114	0.0256891	TRUE	FALSE	FALSE	FALSE	FALSE	FALSE	FALSE	TRUE	FALSE
Phe_411	binary	PheCodes	Circulatory System	Ischemic Heart Disease	3_137997742-138129143	EUR,AFR,EAS	1	15	0.959573	rs13324341	0.218726	138070901	C,C,C	T,T,T	0.8489,0.90318,0.7609	-0.020141,-0.0127603,0.029809	0.00305643,0.00719496,0.0205325	10.3559,1.11836,0.833991	-6.58971414362508,-1.77350534262873,1.45179593327651	MRAS	rs13324341,rs2347252,rs12695685,rs185244,rs1199338,rs1199337,rs9864898,rs9848655,rs9872754,rs34905952,rs13083299,rs13096934,rs2306374,rs6807945,rs9851766	0.218726,0.0919605,0.0911231,0.0842207,0.0702069,0.07012,0.0618282,0.0595123,0.0511043,0.0447217,0.0336171,0.026611,0.0218895,0.0198252,0.0184201	0.963887	1,1,1,1,1,1,1,0.904,0.904,1,1,1,1,1,1	|GTeX_Finemapped=1|EpiMap=1|ABC=1,|GTeX_Finemapped=1,|GTeX_Finemapped=1,|GTeX_Finemapped=1|EpiMap=1,|GTeX_Finemapped=1,|GTeX_Finemapped=1|EpiMap=1,|GTeX_Finemapped=1,|GTeX_Finemapped=1|EpiMap=1,|GTeX_Finemapped=1|EpiMap=1,|GTeX_Finemapped=1,|GTeX_Finemapped=1,|GTeX_Finemapped=1|EpiMap=1,|GTeX_Finemapped=1,|GTeX_Finemapped=1,|Exon=1|GTeX_Finemapped=1			0	1	0.287466	0.319165	0.0839082	0.0660238	0.00653932	TRUE	FALSE	FALSE	FALSE	FALSE	FALSE	FALSE	TRUE	FALSE
Phe_411	binary	PheCodes	Circulatory System	Ischemic Heart Disease	3_153657588-154088411	EUR,AFR,EAS	1	47	0.936818	rs377565	0.0374765	153921953	G,G,NA	A,A,NA	0.8738,0.8782,NA	0.020573,0.0108429,NA	0.00329639,0.00650546,NA	9.36191,1.01969,NA	6.24106977633108,1.66673840128139,NA	ARHGEF26	rs377565,rs184825,rs357495,rs896016,rs1727947,rs1713822,rs357497,rs357498,rs2122365,rs357487,rs357471,rs357473,rs357476,rs357477,rs357479,rs357480,rs357482,rs357488,rs1713839,rs357468,rs401162,rs1727893,rs357465	0.0374765,0.0282402,0.0282402,0.0282402,0.0266223,0.0249358,0.0237651,0.0237651,0.02158,0.020067,0.0200089,0.0200089,0.0200089,0.0200089,0.0200089,0.0200089,0.0198277,0.0183553,0.0182285,0.0180636,0.0179576,0.0163663,0.0152688	0.507054	1,1,1,1,1,1,0.99,1,1,1,1,1,1,1,1,1,1,1,1,1,1,0.655,1	|GTeX_Finemapped=1,|GTeX_Finemapped=1,|GTeX_Finemapped=1,|GTeX_Finemapped=1,|EpiMap=1,|EpiMap=1,|Promoter=1,|EpiMap=1,|GTeX_Finemapped=1,|GTeX_Finemapped=1,|GTeX_Finemapped=1,|GTeX_Finemapped=1,|GTeX_Finemapped=1,|GTeX_Finemapped=1,|GTeX_Finemapped=1,|GTeX_Finemapped=1,|GTeX_Finemapped=1,|GTeX_Finemapped=1,|EpiMap=1,|EpiMap=1,|GTeX_Finemapped=1,|EpiMap=1,|GTeX_Finemapped=1	rs12493885,rs1358405,rs1527799,rs1609205,rs1609207,rs1629659,rs1713798,rs1713804,rs1713828,rs1713852,rs1713853,rs1713854,rs1713855,rs1727883,rs1727884,rs1727887,rs1727922,rs1727946,rs357499,rs453699,rs6440935,rs6789213,rs896014,rs9839821	0.0146585,0.0182104,0.0182104,0.0204196,0.0223144,0.0269723,0.0298187,0.0223144,0.0126194,0.0203528,0.0228864,0.0179914,0.0179914,0.0126194,0.0126194,0.0115225,0.0113552,0.019813,0.00926858,0.0284419,0.0182104,0.0175476,0.0153843,0.0223144	0.443857	1	0.302681	0.491818	0.00744856	0.010634	0.0104995	TRUE	FALSE	FALSE	FALSE	FALSE	FALSE	FALSE	TRUE	FALSE
Phe_411	binary	PheCodes	Circulatory System	Ischemic Heart Disease	3_48994943-49900350	EUR,AFR,EAS	1	4	0.920431	rs6774721	0.86355	49381898	G,G,NA	A,A,NA	0.8529,0.854,NA	0.0202847,-0.00813621,NA	0.00309043,0.0060255,NA	10.2799,0.752221,NA	6.56371443456089,-1.35029624097585,NA	IP6K2	rs6774721	0.86355	0.86355	1	|GTeX_Finemapped=1	rs73077157,rs73088122,rs7623687	0.0175788,0.041493,0.041493	0.100565	1	0.463512	0.499999	0.0544264	0.0351487	0.021503	TRUE	FALSE	FALSE	FALSE	FALSE	FALSE	FALSE	TRUE	FALSE
Phe_411	binary	PheCodes	Circulatory System	Ischemic Heart Disease	4_148363840-148427503	EUR,AFR,EAS	1	8	0.980642	rs59415853	0.305755	148378225	G,G,G	A,A,A	0.8539,0.5726,0.7708	-0.0286697,-0.0055653,-0.0319781	0.00309917,0.00430086,0.0208361	19.6519,0.708484,0.903623	-9.25076714087965,-1.29399701455058,-1.53474498586588	EDNRA	rs59415853,rs55965782,rs6841581,rs6842241,rs72957606,rs10305838,rs77028772,rs75697049	0.305755,0.207777,0.141588,0.103578,0.0706502,0.070611,0.0421441,0.026337	0.96844	1,1,1,1,1,1,1,1	|GTeX_Finemapped=1,|GTeX_Finemapped=1,|Promoter=1|GTeX_Finemapped=1|EpiMap=1|ABC=1,|GTeX_Finemapped=1|EpiMap=1|ABC=1,|GTeX_Finemapped=1,|GTeX_Finemapped=1,|GTeX_Finemapped=1,|GTeX_Finemapped=1|ABC=1			0	1	0.608456	0.480225	0.0222231	0.0206637	0.00363775	TRUE	FALSE	FALSE	FALSE	FALSE	FALSE	FALSE	TRUE	FALSE
Phe_411	binary	PheCodes	Circulatory System	Ischemic Heart Disease	4_156420605-156443314	EUR,AFR,EAS	1	2	1	rs1400622	0.927121	156443314	T,T,C	C,C,T	0.665,0.6203,0.6081	-0.0146152,0.00224834,-0.00365525	0.00231922,0.00438407,0.0179399	9.53129,0.216053,0.0764716	-6.30177387225015,0.512843088728054,-0.203749742194773	GUCY1A3	rs1400622,rs10029651	0.927121,0.0637802	0.990901	1,1	|ABC=1,|EpiMap=1			0	0.999942	0.375684	0.25362	0.0186218	0.0116019	0.0036666	TRUE	FALSE	FALSE	FALSE	FALSE	FALSE	FALSE	TRUE	FALSE
Phe_411	binary	PheCodes	Circulatory System	Ischemic Heart Disease	4_187120211-187125503	EUR,AFR,EAS	1	4	0.95186	rs4997686	0.552187	187125503	A,A,G	G,G,A	0.6461,0.7731,0.5754	-0.013698,-0.0163857,0.0127384	0.0022892,0.00507999,0.0177182	8.66136,2.90053,0.325896	-5.98374978158309,-3.22553784554694,0.718944362294138	CYP4V2	rs4997686,rs3736455,rs13146272	0.552187,0.276226,0.0409091	0.869322	1,0.811,0.811	|Promoter=1|ABC=1,|Exon=1|GTeX_Finemapped=1,|Exon=1|GTeX_Finemapped=1	rs2292425	0.112449	0.112449	0.999974	0.843155	0.410746	0.00359755	0.00188527	0.000380227	TRUE	TRUE	FALSE	TRUE	FALSE	FALSE	FALSE	TRUE	TRUE
Phe_411	binary	PheCodes	Circulatory System	Ischemic Heart Disease	4_3097495-3236135	EUR,AFR,EAS	1	1	1	rs362270	0.999755	3236135	G,G,G	T,T,T	0.7217,0.8971,0.502	-0.0169149,0.00642698,0.00289494	0.00244253,0.00700277,0.0175157	11.361,0.445225,0.0611171	-6.92515547403717,0.9177768226002,0.165276865897452	TNIP2	rs362270	0.999755	0.999755	0.655	|EpiMap=1			0	1	0.343616	0.255091	0.0296582	0.0895283	0.0454283	TRUE	FALSE	FALSE	FALSE	FALSE	FALSE	FALSE	TRUE	FALSE
Phe_411	binary	PheCodes	Circulatory System	Ischemic Heart Disease	5_107343923-107813669	EUR,AFR,EAS	1	3	0.98443	rs1355375	0.454156	107720724	C,C,C	T,T,T	0.8221,0.9705,0.8373	0.0151716,0.0220769,-0.0130367	0.00286236,0.0125745,0.0237279	6.93723,1.1016,0.234544	5.30038150337484,1.75568809893037,-0.549424938574421	FBXL17	rs1355375,rs10477895,rs4957755	0.454156,0.394399,0.116904	0.965459	1,1,1	|ABC=1,|ABC=1,|Promoter=1			0	0.999388	0.465003	0.310472	0.0307702	0.0113929	0.00698019	TRUE	FALSE	FALSE	FALSE	FALSE	FALSE	FALSE	TRUE	FALSE
Phe_411	binary	PheCodes	Circulatory System	Ischemic Heart Disease	5_127865070-128053546	EUR,AFR,EAS	1	4	0.859926	rs60454446	0.505754	127980748	G,A,G	A,G,A	0.7356,0.8676,0.8214	-0.0153983,0.021395,-0.0299471	0.00248212,0.00627761,0.0228653	9.25841,3.18438,0.720581	-6.20368878217008,3.40814418226045,-1.30971821931048	FBN2	rs60454446,rs6859278,rs6595843,rs7712942	0.505754,0.229049,0.209158,0.0208028	0.964764	1,1,1,0.502	|ABC=1,|EpiMap=1,|EpiMap=1,|Exon=1|ABC=1			0	1	0.96681	0.467918	0.0103246	0.00521576	0.0428658	TRUE	TRUE	FALSE	TRUE	FALSE	FALSE	FALSE	TRUE	TRUE
Phe_411	binary	PheCodes	Circulatory System	Ischemic Heart Disease	5_156824546-157129982	EUR,AFR,EAS	1	2	0.985799	rs11465228	0.926825	157002695	C,C,NA	T,T,NA	0.92147,0.8722,NA	0.0228134,0.0188426,NA	0.00406926,0.00637272,NA	7.68456,2.5074,NA	5.60627730840497,2.95675943710064,NA	ADAM19	rs11465228,rs11738723	0.926825,0.0708358	0.997661	1,1	|Exon=1|ABC=1|Cicero=1,|EpiMap=1|ABC=1			0	0.999963	0.928341	0.499979	0.0281112	0.0751265	0.0448271	TRUE	TRUE	FALSE	TRUE	FALSE	FALSE	FALSE	TRUE	TRUE
Phe_411	binary	PheCodes	Circulatory System	Ischemic Heart Disease	5_9538296-9557602	EUR,AFR,EAS	1	17	0.817949	rs605126	0.189322	9541866	T,T,T	C,C,C	0.832,0.767,0.8631	0.0202748,-0.00222408,-0.000684747	0.00292791,0.00503295,0.0254778	11.3595,0.181405,0.00941322	6.92466640026503,0,-0.0800430178429849	SNHG18	rs460234,rs1706987,rs56344213,rs414829,rs1508798,rs11749803,rs1614229,rs431288,rs1398337,rs374218,rs414396,rs1651285,rs55713652,rs113140904	0.171971,0.0442187,0.0440158,0.0440082,0.0435696,0.0435562,0.0433981,0.0432502,0.0422903,0.0419667,0.0408366,0.0399733,0.038625,0.0200919	0.701772	1,0.882,0.721,1,1,0.882,0.53,1,1,1,1,0.882,1,0.513	|GTeX_Finemapped=1,|GTeX_Finemapped=1,|GTeX_Finemapped=1,|GTeX_Finemapped=1,|GTeX_Finemapped=1,|GTeX_Finemapped=1,|Promoter=0.500|GTeX_Finemapped=1,|Exon=1|GTeX_Finemapped=1,|GTeX_Finemapped=1|ABC=1,|GTeX_Finemapped=1,|Exon=1|GTeX_Finemapped=1,|GTeX_Finemapped=1,|GTeX_Finemapped=1,|Promoter=1|GTeX_Finemapped=1	rs112941079,rs60322708,rs605126	0.0200941,0.0424627,0.189322	0.251879	1	0.314589	0.404369	0.00939738	0.0039658	0.00104101	TRUE	FALSE	FALSE	FALSE	FALSE	FALSE	FALSE	TRUE	FALSE
Phe_411	binary	PheCodes	Circulatory System	Ischemic Heart Disease	6_12653957-13153957	EUR,AFR,EAS	1	1	1	rs9349379	1	12903957	A,A,G	G,G,A	0.5994,0.96974,0.6855	-0.0409346,-0.0331896,0.0278415	0.00223388,0.0124204,0.0188617	74.2771,2.12286,0.854119	-18.3244399878239,-2.67218447070948,1.47608646092346	PHACTR1	rs9349379	1	1	1	|GTeX_Finemapped=1			0	1	0.903311	0.435063	0.00881243	0.0281032	0.0153276	TRUE	TRUE	FALSE	TRUE	FALSE	FALSE	FALSE	TRUE	TRUE
Phe_411	binary	PheCodes	Circulatory System	Ischemic Heart Disease	6_134184826-134226147	EUR,AFR,EAS	1	1	1	rs12190287	0.999897	134214525	C,C,C	G,G,G	0.6123,0.96067,0.5903	0.0221916,0.0153328,0.023461	0.0022467,0.0109458,0.0178084	22.2828,0.792424,0.726535	9.87742021631727,1.40079299822763,1.31741200781654	TCF21	rs12190287	0.999897	0.999897	1	|Exon=1|GTeX_Finemapped=1|ABC=1			0	1	0.506173	0.50222	0.0526097	0.00818232	0.0206832	TRUE	FALSE	FALSE	FALSE	FALSE	FALSE	FALSE	TRUE	FALSE
Phe_411	binary	PheCodes	Circulatory System	Ischemic Heart Disease	6_160985526-161123451	EUR,AFR,EAS	1	1	1	rs10455872	0.999999	161010118	A,NA,NA	G,NA,NA	0.92644,NA,NA	-0.145133,NA,NA	0.00419319,NA,NA	261.77,NA,NA	-34.6115964218173,NA,NA	LPA	rs10455872	0.999999	0.999999	1	|GTeX_Finemapped=1			0	1	0.5	0.5	0.0995559	0.0722764	0.0165755	TRUE	FALSE	FALSE	FALSE	FALSE	FALSE	FALSE	TRUE	FALSE
Phe_411	binary	PheCodes	Circulatory System	Ischemic Heart Disease	6_160985526-161123451	EUR,AFR,EAS	2	1	1	rs140570886	1	161013013	T,NA,T	C,NA,C	0.99006,NA,0.98313	-0.289185,NA,0.0598433	0.0110344,NA,0.0680035	150.661,NA,0.421524	-26.2075871819039,NA,0.880003235127604	LPA	rs140570886	1	1	1	|GTeX_Finemapped=1			0	1	0.5	0.422764	0.0995559	0.0722764	0.0165755	TRUE	FALSE	FALSE	FALSE	FALSE	FALSE	FALSE	TRUE	FALSE
Phe_411	binary	PheCodes	Circulatory System	Ischemic Heart Disease	6_160985526-161123451	EUR,AFR,EAS	3	1	1	rs76735376	1	161086716	G,NA,NA	A,NA,NA	0.99006,NA,NA	-0.174192,NA,NA	0.0110344,NA,NA	55.4124,NA,NA	-15.786268397013,NA,NA	LPA	rs76735376	1	1	1	|Promoter=1			0	0.999999	0.5	0.5	0.0995559	0.0722764	0.0165755	TRUE	FALSE	FALSE	FALSE	FALSE	FALSE	FALSE	TRUE	FALSE
Phe_411	binary	PheCodes	Circulatory System	Ischemic Heart Disease	6_160985526-161123451	EUR,AFR,EAS	4	7	0.983375	rs9457994	0.301606	161100998	T,T,T	C,C,C	0.832,0.7837,0.993056	-0.0165328,-0.00991191,0.0226927	0.00292791,0.00516767,0.105464	7.78614,1.25882,0.0811133	-5.64662165162181,-1.91806171833728,0.215170105438823	LPA	rs9457994,rs9457993,rs372793988,rs5014650,rs2115868,rs9457992,rs7758766	0.301606,0.261726,0.120515,0.111821,0.0653851,0.0557619,0.0487567	0.965572	1,1,1,1,1,1,1	|GTeX_Finemapped=1,|GTeX_Finemapped=1,|GTeX_Finemapped=1,|GTeX_Finemapped=1,|GTeX_Finemapped=1,|GTeX_Finemapped=1,|GTeX_Finemapped=1			0	1	0.793746	0.364761	0.0995559	0.0722764	0.0165755	TRUE	FALSE	FALSE	FALSE	FALSE	FALSE	FALSE	TRUE	FALSE
Phe_411	binary	PheCodes	Circulatory System	Ischemic Heart Disease	6_160985526-161123451	EUR,AFR,EAS	5	1	1	rs41269135	0.999475	161087440	NA,G,NA	NA,A,NA	NA,0.95537,NA	NA,-0.0505231,NA	NA,0.0103038,NA	NA,6.02582,NA	NA,-4.90334633824414,NA	LPA	rs41269135	0.999475	0.999475	1	|Promoter=1			0	0.499505	0.998836	0.499964	0.0995559	0.0722764	0.0165755	FALSE	TRUE	FALSE	FALSE	FALSE	FALSE	FALSE	TRUE	FALSE
Phe_411	binary	PheCodes	Circulatory System	Ischemic Heart Disease	6_22556885-22620904	EUR,AFR,EAS	1	2	0.985199	rs6922960	0.854281	22570189	T,T,T	C,C,C	0.7247,0.7413,0.8294	-0.0205503,-0.011488,-0.0419254	0.00245071,0.00485851,0.0232821	16.2964,1.74342,1.14423	-8.38544748256628,-2.36451093030579,-1.80075680458378	HDGFL1	rs6922960,rs6900627	0.854281,0.145132	0.999413	1,1	|Exon=1|EpiMap=1,|Exon=1|EpiMap=1			0	1	0.795396	0.575585	0.00301726	0.0120957	0.00799002	TRUE	FALSE	FALSE	FALSE	FALSE	FALSE	FALSE	TRUE	FALSE
Phe_411	binary	PheCodes	Circulatory System	Ischemic Heart Disease	6_34548206-34831761	EUR,AFR,EAS	1	29	0.900817	rs16894959	0.0830773	34825662	T,T,T	C,C,C	0.8738,0.6929,0.9881	-0.0232411,-0.00914954,-0.00795163	0.00329639,0.00461236,0.0807645	11.7488,1.32524,0.035471	-7.09859910545288,-1.35196578237419,0.10589291098335	C6orf106	rs2814996,rs2744956,rs2814983,rs2814943,rs2744955,rs2744937,rs2814993,rs2744964,rs11752260,rs2092344,rs2744965,rs2744971,rs2814985,rs2744939,rs2814977,rs2814948,rs2814973	0.0612834,0.0498909,0.0488309,0.0481113,0.0445055,0.0437172,0.0429569,0.0426949,0.0420252,0.0392606,0.0366888,0.0339028,0.0336432,0.0336413,0.0306295,0.030338,0.0189497	0.68107	1,1,1,1,1,1,1,1,1,0.882,1,1,1,1,1,1,0.798	|eQTLGen_Finemapped=1,|EpiMap=1|ABC=1,|GTeX_Finemapped=1,|GTeX_Finemapped=1,|eQTLGen_Finemapped=1|EpiMap=1|ABC=1,|Exon=1|GTeX_Finemapped=1,|eQTLGen_Finemapped=1|EpiMap=1|ABC=1,|GTeX_Finemapped=1,|GTeX_Finemapped=1,|GTeX_Finemapped=1,|GTeX_Finemapped=1,|GTeX_Finemapped=1,|GTeX_Finemapped=1,|GTeX_Finemapped=1,|GTeX_Finemapped=1,|eQTLGen_Finemapped=1,|GTeX_Finemapped=1	rs11756392,rs1555773,rs16894959,rs2814962,rs56693020,rs9296130,rs9462016,rs9462031,rs9469860,rs9469890,rs9469913,rs9688715	0.0146742,0.0225067,0.0830773,0.0214976,0.0218327,0.0237028,0.0117962,0.0127994,0.00954832,0.0143673,0.0122745,0.0246544	0.272731	0.999992	0.428803	0.326473	0.0310494	0.0126078	0.00699759	TRUE	FALSE	FALSE	FALSE	FALSE	FALSE	FALSE	TRUE	FALSE
Phe_411	binary	PheCodes	Circulatory System	Ischemic Heart Disease	6_43757082-43764551	EUR,AFR,EAS	1	1	1	rs998584	0.99991	43757896	A,C,A	C,A,C	0.504,0.8548,0.5685	0.0148611,-0.0165785,-0.0166839	0.00218937,0.00603924,0.0176823	10.9438,2.21834,0.461671	6.78784307814577,-2.74513018194342,-0.943536757096079	GTPBP2	rs998584	0.99991	0.99991	1	|EpiMap=1|Cicero=1			0	1	0.886364	0.400528	0.00559067	6.4741e-09	0.000128209	TRUE	TRUE	FALSE	TRUE	FALSE	FALSE	FALSE	TRUE	TRUE
Phe_411	binary	PheCodes	Circulatory System	Ischemic Heart Disease	6_57107322-57163494	EUR,AFR,EAS	1	3	0.980092	rs6459182	0.853419	57126898	A,A,G	G,G,A	0.5964,0.8207,0.6002	0.0165649,-0.00539783,-0.0202245	0.00223116,0.00554646,0.0178783	12.9456,0.480891,0.588453	7.42434428727657,-0.973202727505472,-1.1312317166621	RAB23	rs6459182,rs7757492	0.853419,0.0490661	0.902485	1,1	|GTeX_Finemapped=1|EpiMap=1|ABC=1,|EpiMap=1	rs9396266	0.0896019	0.0896019	0.999994	0.429147	0.467659	0.0199382	0.0104525	0.01048	TRUE	FALSE	FALSE	FALSE	FALSE	FALSE	FALSE	TRUE	FALSE
Phe_411	binary	PheCodes	Circulatory System	Ischemic Heart Disease	6_57107322-57163494	EUR,AFR,EAS	2	6	1	rs1330633	0.272381	57148971	A,A,A	G,G,G	0.92644,0.95537,0.96925	-0.0255747,-0.00893291,0.000675371	0.00419319,0.0103038,0.0507287	8.97195,0.413447,0.00463785	-6.09910354646462,-0.866952968807624,0.0133133906447435	RAB23	rs1330633,rs71566847,rs71566846,rs430918,rs223292	0.272381,0.223218,0.17075,0.0596027,0.0329014	0.758853	1,1,1,1,1	|ABC=1,|ABC=1,|EpiMap=1|ABC=1,|GTeX_Finemapped=1,|GTeX_Finemapped=1	rs71566848	0.223218	0.223218	0.998413	0.389356	0.391301	0.0199382	0.0104525	0.01048	TRUE	FALSE	FALSE	FALSE	FALSE	FALSE	FALSE	TRUE	FALSE
Phe_411	binary	PheCodes	Circulatory System	Ischemic Heart Disease	6_82631215-82753117	EUR,AFR,EAS	1	5	0.603884	rs9350942	0.384563	82725412	C,C,C	T,T,T	0.6819,0.90393,0.5605	-0.0129656,-0.00584636,0.0179153	0.00235035,0.00722,0.0176452	7.46108,0.378734,0.508695	-5.51645499606442,-0.809745152354571,1.01530727903339	TPBG	rs9350942,rs9361882	0.384563,0.170343	0.554906	1,1	|ABC=1,|EpiMap=1	rs1361691,rs7741179,rs945855	0.196984,0.0579078,0.176867	0.431759	0.998558	0.32702	0.363129	0.0254027	0.00707598	0.0126261	TRUE	FALSE	FALSE	FALSE	FALSE	FALSE	FALSE	TRUE	FALSE
Phe_411	binary	PheCodes	Circulatory System	Ischemic Heart Disease	7_101626640-101675655	EUR,AFR,EAS	1	5	0.937908	rs6465845	0.273434	101671721	T,T,NA	C,C,NA	0.8022,0.90166,NA	-0.0158743,0.00396325,NA	0.00274802,0.00714516,NA	8.11799,0.237234,NA	-5.77663190224234,0.554676172402017,NA	FIS1	rs6465845,rs4727515,rs7809629	0.273434,0.266875,0.266138	0.806447	0.721,0.798,1	|GTeX_Finemapped=1,|GTeX_Finemapped=1,|GTeX_Finemapped=1	rs202155,rs202162	0.0402389,0.123208	0.163447	0.99996	0.380681	0.476193	0.00609241	0.0375574	0.00153363	TRUE	FALSE	FALSE	FALSE	FALSE	FALSE	FALSE	TRUE	FALSE
Phe_411	binary	PheCodes	Circulatory System	Ischemic Heart Disease	7_129663496-129685597	EUR,AFR,EAS	1	1	1	rs11556924	1	129663496	C,C,C	T,T,T	0.6233,0.97352,0.9504	0.0232867,0.00180936,0.0257553	0.00225906,0.0132516,0.0403367	24.1887,0.0499299,0.281379	10.3081370127398,0.136538983971747,0.638507860087712	ZC3HC1	rs11556924	1	1	1	|Exon=1			0	1	0.253765	0.394974	0.0687242	0.0136671	0.0307833	TRUE	FALSE	FALSE	FALSE	FALSE	FALSE	FALSE	TRUE	FALSE
Phe_411	binary	PheCodes	Circulatory System	Ischemic Heart Disease	7_129663496-129685597	EUR,AFR,EAS	2	6	1	rs77226179	0.590345	129675971	G,G,NA	A,A,NA	0.97714,0.882,NA	-0.0418905,0.00362958,NA	0.00732416,0.00659512,NA	7.97127,0.235014,NA	-5.71949547797973,0.550343284125232,NA	ZC3HC1	rs77226179,rs113869172,rs7808032,rs117785128,rs144945327	0.590345,0.231681,0.0794933,0.0174948,0.0174948	0.936509	1,1,1,1,1	|eQTLGen_Finemapped=1,|eQTLGen_Finemapped=1,|Exon=1,|Exon=1|EpiMap=1,|ABC=1	rs149889131	0.0174948	0.0174948	0.998585	0.297968	0.499986	0.0687242	0.0136671	0.0307833	TRUE	FALSE	FALSE	FALSE	FALSE	FALSE	FALSE	TRUE	FALSE
Phe_411	binary	PheCodes	Circulatory System	Ischemic Heart Disease	7_150440176-150940176	EUR,AFR,EAS	1	1	1	rs3918226	1	150690176	C,NA,NA	T,NA,NA	0.90159,NA,NA	-0.0266218,NA,NA	0.00367494,NA,NA	12.3613,NA,NA	-7.24414548264734,NA,NA	NOS3	rs3918226	1	1	0.813	|Promoter=1|GTeX_Finemapped=1|ABC=1			0	1	0.5	0.5	0.193371	0.174826	0.0271854	FALSE	FALSE	FALSE	FALSE	FALSE	FALSE	FALSE	FALSE	FALSE
Phe_411	binary	PheCodes	Circulatory System	Ischemic Heart Disease	7_150440176-150940176	EUR,AFR,EAS	2	13	0.651911	rs219228	0.218211	150939396	A,A,A	C,C,C	0.827,0.8351,0.8591	0.0148273,0.00271735,0.0412591	0.002894,0.00573348,0.025172	6.5229,0.196857,0.994843	5.12346233586731,0.473944271193062,1.63908708088352	SMARCD3	rs219228,rs219227,rs79419269	0.218211,0.149093,0.0477039	0.415008	0.972,0.972,0.981	|Promoter=1,|Promoter=1,|Promoter=1	rs10233479,rs111632177,rs111684288,rs1122979,rs2792432,rs73169649,rs73169654,rs73169668,rs7782699,rs7812088	0.115973,0.0888917,0.0179019,0.0179019,0.0925385,0.0358037,0.0268667,0.0319213,0.100405,0.0165077	0.544711	0.993585	0.280791	0.486879	0.193371	0.174826	0.0271854	FALSE	FALSE	FALSE	FALSE	FALSE	FALSE	FALSE	FALSE	FALSE
Phe_411	binary	PheCodes	Circulatory System	Ischemic Heart Disease	7_1860733-2110346	EUR,AFR,EAS	1	8	0.914104	rs4721098	0.330072	1881527	C,C,C	G,G,G	0.7863,0.941,0.8621	0.0180608,0.00567836,-0.0118486	0.00267041,0.00902978,0.0254	10.87,0.276176,0.193229	6.719844854232,0.510530870532271,-0.544929133858268	ELFN1	rs58169303,rs62435127	0.236541,0.235481	0.472022	1,1	|EpiMap=1,|EpiMap=1	rs1403175,rs28728306,rs4721098,rs62435134,rs73050128,rs7791899	0.0403058,0.0202124,0.330072,0.0232381,0.0188656,0.0534779	0.486172	1	0.334695	0.345464	0.129998	0.0356585	0.00398079	FALSE	FALSE	FALSE	FALSE	FALSE	FALSE	FALSE	FALSE	FALSE
Phe_411	binary	PheCodes	Circulatory System	Ischemic Heart Disease	7_19034191-19052733	EUR,AFR,EAS	1	2	0.990163	rs2107595	0.684737	19049388	G,G,G	A,A,A	0.832,0.7897,0.6419	-0.0262173,-0.010371,-0.0136882	0.00292791,0.00522093,0.0182666	18.466,1.32804,0.343286	-8.95427113538326,-1.98642770540881,-0.749356749477188	TWIST1	rs2107595,rs57301765	0.684737,0.299948	0.984685	1,1	|GTeX_Finemapped=1|EpiMap=1,|GTeX_Finemapped=1			0	1	0.439983	0.405884	0.0682169	0.0208912	0.207699	TRUE	FALSE	FALSE	FALSE	FALSE	FALSE	FALSE	TRUE	FALSE
Phe_411	binary	PheCodes	Circulatory System	Ischemic Heart Disease	7_99632982-99693078	EUR,AFR,EAS	1	1	1	rs1133790	0.992878	99632982	T,T,T	C,C,C	0.6501,0.8601,0.5298	0.0144636,0.000387608,-0.00960556	0.00229516,0.00613359,0.0175468	9.53129,0.0224539,0.233523	6.30178288223915,0.0631943119771618,-0.54742517154125	ZKSCAN1	rs1133790	0.992878	0.992878	0.974	|Exon=1|GTeX_Finemapped=1			0	0.999994	0.273056	0.40759	0.0100309	0.011751	0.00585216	TRUE	FALSE	FALSE	FALSE	FALSE	FALSE	FALSE	TRUE	FALSE
Phe_411	binary	PheCodes	Circulatory System	Ischemic Heart Disease	8_126475770-126506694	EUR,AFR,EAS	1	4	0.989927	rs6999569	0.451938	126475770	A,A,A	G,G,G	0.5467,0.7519,0.8482	0.0206172,0.00497167,-0.0103663	0.00219891,0.00492612,0.0244067	20.1646,0.504656,0.173256	9.37609997680669,1.00924662817796,-0.424731733499408	TRIB1	rs6999569,rs2980856,rs2001844	0.451938,0.413724,0.0665728	0.932235	1,1,1	|ABC=1,|ABC=1,|ABC=1	rs6982636	0.0667929	0.0667929	1	0.399903	0.434983	0.0599018	0.0062455	0.0012963	TRUE	FALSE	FALSE	FALSE	FALSE	FALSE	FALSE	TRUE	FALSE
Phe_411	binary	PheCodes	Circulatory System	Ischemic Heart Disease	8_126475770-126506694	EUR,AFR,EAS	2	5	0.992627	rs55748921	0.392334	126492927	C,C,C	A,A,A	0.6809,0.93646,0.7272	-0.020017,-0.00652643,0.0147563	0.00234838,0.00872228,0.0196628	16.8111,0.342647,0.343929	-8.52374828605251,-0.748248164470758,0.750467888601827	TRIB1	rs55748921,rs2954032,rs2954033,rs2980867,rs2001845	0.392334,0.241238,0.158363,0.100175,0.0885728	0.980683	1,1,1,1,1	|Cicero=1,|EpiMap=1|Cicero=1,|EpiMap=1,|EpiMap=1,|ABC=1			0	0.996771	0.31543	0.451462	0.0599018	0.0062455	0.0012963	TRUE	FALSE	FALSE	FALSE	FALSE	FALSE	FALSE	TRUE	FALSE
Phe_411	binary	PheCodes	Circulatory System	Ischemic Heart Disease	8_19815556-19870271	EUR,AFR,EAS	1	2	1	rs2083636	0.686572	19865263	T,T,T	G,G,G	0.7147,0.8593,0.7649	0.0235357,-0.00237356,0.0258002	0.00242416,0.00611898,0.0206522	21.5582,0.156089,0.674554	9.70880634941588,-0.387901251515775,1.2492712640784	LPL	rs2083636,rs17411133	0.686572,0.286477	0.973049	1,1	|EpiMap=1,|EpiMap=1			0	1	0.157677	0.471558	0.112265	0.0149919	0.0204226	FALSE	FALSE	FALSE	FALSE	FALSE	FALSE	FALSE	FALSE	FALSE
Phe_411	binary	PheCodes	Circulatory System	Ischemic Heart Disease	8_19815556-19870271	EUR,AFR,EAS	2	5	0.782659	rs76156555	0.864723	19833192	NA,T,NA	NA,A,NA	NA,0.8805,NA	NA,0.0357454,NA	NA,0.00655918,NA	NA,7.29704,NA	NA,5.449675111828,NA	LPL	rs76156555,rs115276016,rs17091949,rs17091815,rs74543846	0.864723,0.0440111,0.0206142,0.0200942,0.0132428	0.962685	1,1,1,1,1	|ABC=1,|ABC=1,|EpiMap=1,|Exon=1|EpiMap=1,|EpiMap=1			0	0.481998	0.945495	0.491372	0.112265	0.0149919	0.0204226	FALSE	TRUE	FALSE	FALSE	FALSE	FALSE	FALSE	TRUE	FALSE
Phe_411	binary	PheCodes	Circulatory System	Ischemic Heart Disease	8_19815556-19870271	EUR,AFR,EAS	3	1	1	rs327	0.95198	19819536	T,T,T	G,G,G	0.7068,0.5787,0.7649	0.0191625,0.0212809,0.0182178	0.00240461,0.00430899,0.0206522	14.7962,6.10439,0.422843	7.96906774903207,4.93872113882836,0.882123938369762	SLC18A1	rs327	0.95198	0.95198	1	|ABC=1			0	1	0.829624	0.343821	0.112265	0.0149919	0.0204226	FALSE	TRUE	FALSE	FALSE	FALSE	FALSE	FALSE	TRUE	FALSE
Phe_411	binary	PheCodes	Circulatory System	Ischemic Heart Disease	8_22021130-22056435	EUR,AFR,EAS	1	20	0.968523	rs73225858	0.144426	22049341	C,NA,NA	T,NA,NA	0.93042,NA,NA	-0.0265556,NA,NA	0.00430222,NA,NA	9.1726,NA,NA	-6.17253418002799,NA,NA	BMP1	rs73225858,rs73225862,rs150522134,rs73225848,rs73225851,rs73225852,rs73225855,rs73225856,rs73225853,rs73225850,rs73225847,rs149076167,rs73225864,rs73225865,rs73225863,rs116825679,rs73225860,rs146822751	0.144426,0.0500433,0.0478342,0.0478342,0.0478342,0.0478342,0.0478342,0.0478342,0.0469797,0.0437177,0.0423795,0.0389491,0.035546,0.0335085,0.0294845,0.0226061,0.0191151,0.015091	0.808852	1,1,1,1,1,1,1,1,1,1,1,1,0.817,1,1,1,1,1	|Promoter=1|GTeX_Finemapped=1,|GTeX_Finemapped=1|EpiMap=1|ABC=1,|GTeX_Finemapped=1,|GTeX_Finemapped=1|EpiMap=1|ABC=1,|GTeX_Finemapped=1,|GTeX_Finemapped=1,|GTeX_Finemapped=1,|GTeX_Finemapped=1,|GTeX_Finemapped=1,|GTeX_Finemapped=1,|GTeX_Finemapped=1|EpiMap=1,|GTeX_Finemapped=1,|GTeX_Finemapped=1|ABC=1,|GTeX_Finemapped=1,|GTeX_Finemapped=1,|GTeX_Finemapped=1,|Exon=1|GTeX_Finemapped=1,|GTeX_Finemapped=1	rs56408342,rs73225849	0.128761,0.0160317	0.144793	1	0.458536	0.471713	0.0150068	0.0419995	0.170928	TRUE	FALSE	FALSE	FALSE	FALSE	FALSE	FALSE	TRUE	FALSE
Phe_411	binary	PheCodes	Circulatory System	Ischemic Heart Disease	9_107379104-107879104	EUR,AFR,EAS	1	2	1	rs2244278	0.705131	107661129	C,C,C	A,A,A	0.8897,0.993949,0.8145	0.0204231,0.0231231,-0.0133421	0.00349434,0.0274348,0.0225308	8.29437,0.398678,0.256697	5.8446230189392,0.842838292970971,-0.592171605091697	ABCA1	rs2244278,rs1800978	0.705131,0.277931	0.983062	1,1	|GTeX_Finemapped=1|EpiMap=1,|Exon=1|GTeX_Finemapped=1|EpiMap=1			0	0.999697	0.30478	0.367654	0.10628	0.0582766	0.0294016	FALSE	FALSE	FALSE	FALSE	FALSE	FALSE	FALSE	FALSE	FALSE
Phe_411	binary	PheCodes	Circulatory System	Ischemic Heart Disease	9_107379104-107879104	EUR,AFR,EAS	2	7	0.94614	rs2066715	0.287978	107588033	C,NA,C	T,NA,T	0.93638,NA,0.5804	-0.0205673,NA,-0.0122998	0.00448489,NA,0.0177465	5.34486,NA,0.311351	-4.58590957637757,NA,-0.693083143154988	ABCA1	rs2066715,rs13306069,rs35093463,rs3824479,rs2297399	0.287978,0.190277,0.130631,0.0589955,0.0302217	0.698103	1,1,1,1,1	|Exon=1|EpiMap=1,|EpiMap=1,|EpiMap=1,|EpiMap=1,|Exon=1	rs2066717,rs7019569	0.184254,0.0831874	0.267441	0.987349	0.329446	0.382926	0.10628	0.0582766	0.0294016	FALSE	FALSE	FALSE	FALSE	FALSE	FALSE	FALSE	FALSE	FALSE
Phe_411	binary	PheCodes	Circulatory System	Ischemic Heart Disease	9_110505424-110546149	EUR,AFR,EAS	1	2	1	rs10979037	0.498256	110514284	C,C,C	T,T,T	0.6054,0.8487,0.7381	0.0129753,0.00495779,0.00787983	0.00223962,0.00593747,0.0199191	8.16163,0.393922,0.159639	5.79352747341067,0.835000429475854,0.395591668298267	KLF4	rs10979037,rs10979036	0.498256,0.494099	0.992355	1,1	|ABC=1,|ABC=1			0	0.999967	0.386447	0.286593	6.4741e-09	7.19279e-05	0.000195881	TRUE	FALSE	FALSE	FALSE	FALSE	FALSE	FALSE	TRUE	FALSE
Phe_411	binary	PheCodes	Circulatory System	Ischemic Heart Disease	9_113122387-113250200	EUR,AFR,EAS	1	3	0.958646	rs28431893	0.535006	113174023	G,G,NA	A,A,NA	0.96819,0.8865,NA	-0.0404184,0.00784759,NA	0.00623752,0.0067075,NA	10.0372,0.616162,NA	-6.47988303043517,1.16997241893403,NA	SVEP1	rs28431893,rs111245230,rs16914990	0.535006,0.3607,0.0858026	0.981509	1,1,1	|Exon=1,|Exon=1,|Exon=1			0	1	0.419727	0.5	0.00364747	0.00328406	0.0150392	TRUE	FALSE	FALSE	FALSE	FALSE	FALSE	FALSE	TRUE	FALSE
Phe_411	binary	PheCodes	Circulatory System	Ischemic Heart Disease	9_135899711-136399711	EUR,AFR,EAS	1	1	1	rs115478735	0.999999	136149711	A,A,A	T,T,T	0.8161,0.98714,0.96627	-0.0227872,-0.0365512,-0.0108762	0.00282561,0.0188838,0.0485106	15.1336,1.27639,0.0848115	-8.06452412045541,-1.93558499878202,-0.224202545423062	ABO	rs115478735	0.999999	0.999999	1	|Promoter=1|ABC=1			0	1	0.54065	0.204743	0.150306	0.110757	0.0589839	FALSE	FALSE	FALSE	FALSE	FALSE	FALSE	FALSE	FALSE	FALSE
Phe_411	binary	PheCodes	Circulatory System	Ischemic Heart Disease	9_17149541-17454799	EUR,AFR,EAS	1	22	0.865452	rs10756855	0.277633	17231465	C,T,T	T,C,C	0.5666,0.92738,0.6875	-0.0124295,0.0104914,0.00394663	0.00220898,0.00819863,0.0188944	7.73617,0.697526,0.0785512	-5.62680513178028,1.27965282004432,0.208878291980693	CNTLN	rs10756855,rs2584554,rs10962953,rs10962988,rs2780201,rs10756858,rs10810741,rs9802710,rs11560448,rs10756857,rs7470216,rs2780198,rs2780199,rs12379104,rs1442533,rs3861711,rs7864270,rs10756876,rs4961553,rs10756878,rs4961552,rs10123745	0.277633,0.117129,0.101508,0.0579425,0.0540175,0.0524164,0.0467364,0.0411281,0.0383643,0.0339925,0.0270765,0.0225153,0.0188269,0.0110798,0.00793973,0.00667197,0.00646448,0.00630484,0.00585857,0.00580893,0.00577217,0.00556179	0.950749	1,1,1,1,1,1,1,1,1,1,1,1,1,1,1,1,1,1,1,1,1,1	|GTeX_Finemapped=1,|GTeX_Finemapped=1,|GTeX_Finemapped=1,|GTeX_Finemapped=1,|GTeX_Finemapped=1,|GTeX_Finemapped=1,|GTeX_Finemapped=1,|GTeX_Finemapped=1,|GTeX_Finemapped=1,|GTeX_Finemapped=1,|GTeX_Finemapped=1,|GTeX_Finemapped=1,|GTeX_Finemapped=1,|GTeX_Finemapped=1,|GTeX_Finemapped=1,|GTeX_Finemapped=1,|GTeX_Finemapped=1,|GTeX_Finemapped=1,|GTeX_Finemapped=1,|GTeX_Finemapped=1,|GTeX_Finemapped=1,|GTeX_Finemapped=1			0	0.999917	0.411122	0.325917	0.00945118	0.0015801	0.00174041	TRUE	FALSE	FALSE	FALSE	FALSE	FALSE	FALSE	TRUE	FALSE
Phe_411	binary	PheCodes	Circulatory System	Ischemic Heart Disease	9_22065002-22125503	EUR,AFR,EAS	1	2	1	rs1537373	0.745397	22103341	T,G,G	G,T,T	0.503,0.96672,0.6954	-0.0761406,0.0418871,0.0749686	0.00218933,0.011862,0.0190288	264.281,3.38336,4.08847	-34.7780371163781,3.53120047209577,3.93974396703944	CDKN2B	rs1537373	0.745397	0.745397	1	|ABC=1	rs1333042	0.254603	0.254603	1	0.996766	0.999316	0.060036	0.0229876	0.00718948	TRUE	TRUE	TRUE	TRUE	TRUE	TRUE	TRUE	TRUE	TRUE
Phe_411	binary	PheCodes	Circulatory System	Ischemic Heart Disease	9_22065002-22125503	EUR,AFR,EAS	2	1	1	rs13301964	0.9652	22113324	C,NA,NA	G,NA,NA	0.97714,NA,NA	-0.0655289,NA,NA	0.00732416,NA,NA	18.4372,NA,NA	-8.94695091314226,NA,NA	CDKN2B-AS1	rs13301964	0.9652	0.9652	0.981	|Promoter=1			0	0.906772	0.501878	0.488691	0.060036	0.0229876	0.00718948	TRUE	FALSE	FALSE	FALSE	FALSE	FALSE	FALSE	TRUE	FALSE
Phe_411_1	binary	PheCodes	Circulatory System	Unstable angina (intermediate coronary syndrome)	1_109817192-109818530	EUR,AFR	1	3	0.971576	rs660240	0.598357	109817838	C,C	T,T	0.8012,0.6127	0.0246616,0.00900009	0.00268678,0.00423343	19.3608,1.47486	9.17886838520459,2.12595696633699	CELSR2	rs660240,rs629301	0.598357,0.307573	0.90593	0.739,0.749	|Exon=1,|Exon=1	rs646776	0.0940696	0.0940696	1	0.743292	NA	0.00543339	0.0103025	NA	TRUE	FALSE	FALSE	FALSE	FALSE	FALSE	FALSE	TRUE	FALSE
Phe_411_1	binary	PheCodes	Circulatory System	Unstable angina (intermediate coronary syndrome)	6_12653957-13153957	EUR,AFR	1	1	1	rs9349379	1	12903957	A,A	G,G	0.5994,0.96974	-0.0151513,-0.0580655	0.00218825,0.0120387	11.3572,5.85006	-6.92393465097681,-4.82323672821816	PHACTR1	rs9349379	1	1	1	|GTeX_Finemapped=1			0	1	0.999984	NA	0.0234443	0.0236824	NA	TRUE	TRUE	FALSE	TRUE	FALSE	FALSE	FALSE	TRUE	TRUE
Phe_411_1	binary	PheCodes	Circulatory System	Unstable angina (intermediate coronary syndrome)	6_160985526-161123451	EUR,AFR	1	2	0.993287	rs74617384	0.599569	160997118	A,NA	T,NA	0.92545,NA	-0.0744603,NA	0.00408236,NA	73.601,NA	-18.2395232169627,NA	LPA	rs74617384,rs10455872	0.599569,0.400427	0.999996	1,1	|GTeX_Finemapped=1,|GTeX_Finemapped=1			0	1	0.5	NA	0.0813589	0.0141653	NA	TRUE	FALSE	FALSE	FALSE	FALSE	FALSE	FALSE	TRUE	FALSE
Phe_411_1	binary	PheCodes	Circulatory System	Unstable angina (intermediate coronary syndrome)	6_160985526-161123451	EUR,AFR	2	1	1	rs140570886	1	161013013	T,NA	C,NA	0.99006,NA	-0.156933,NA	0.010809,NA	47.0349,NA	-14.51873438801,NA	LPA	rs140570886	1	1	1	|GTeX_Finemapped=1			0	1	0.5	NA	0.0813589	0.0141653	NA	TRUE	FALSE	FALSE	FALSE	FALSE	FALSE	FALSE	TRUE	FALSE
Phe_411_1	binary	PheCodes	Circulatory System	Unstable angina (intermediate coronary syndrome)	8_19819077-19870271	EUR,AFR	1	13	0.962717	rs35739466	0.299068	19870087	G,G	A,A	0.7177,0.8722	0.0149815,-0.00586281	0.00238223,0.00617685	9.49508,0.465289	6.28885540019226,-0.949158551688968	LPL	rs35739466,rs3916027,rs331,rs765548,rs2083636,rs894211,rs17411133,rs2083637,rs34564316	0.299068,0.0386848,0.0378907,0.0367048,0.0260255,0.0235024,0.0167237,0.016484,0.0128622	0.507946	1,1,0.721,1,1,1,1,1,1	|EpiMap=1,|EpiMap=1,|GTeX_Finemapped=1,|EpiMap=1,|EpiMap=1,|EpiMap=1,|EpiMap=1,|EpiMap=1,|EpiMap=1	rs1441753,rs1919484,rs327,rs4126104	0.130886,0.134382,0.0531606,0.132517	0.450946	0.999998	0.280395	NA	0.0351853	0.0495434	NA	TRUE	FALSE	FALSE	FALSE	FALSE	FALSE	FALSE	TRUE	FALSE
Phe_411_1	binary	PheCodes	Circulatory System	Unstable angina (intermediate coronary syndrome)	9_22072264-22124744	EUR,AFR	1	2	1	rs4977575	0.900675	22124744	C,G	G,C	0.5189,0.96596	-0.0385109,0.0384505	0.00214611,0.0113728	71.2759,3.14121	-17.9445135617466,3.38091762802476	IFNE	rs4977575	0.900675	0.900675	0.655	|EpiMap=1	rs1333047	0.0988698	0.0988698	1	0.983155	NA	0.0339714	0.0599618	NA	TRUE	TRUE	FALSE	TRUE	FALSE	FALSE	FALSE	TRUE	TRUE
Phe_411_1	binary	PheCodes	Circulatory System	Unstable angina (intermediate coronary syndrome)	9_22072264-22124744	EUR,AFR	2	1	1	rs72654247	0.971884	22114068	A,A	G,G	0.97714,0.9584	-0.0548061,-0.00283905	0.00717455,0.0103281	13.6596,0.106014	-7.63895993476943,-0.274885990646876	CDKN2B-AS1	rs72654247	0.971884	0.971884	1	|Promoter=1			0	0.98934	0.197675	NA	0.0339714	0.0599618	NA	TRUE	FALSE	FALSE	FALSE	FALSE	FALSE	FALSE	TRUE	FALSE
Phe_411_2	binary	PheCodes	Circulatory System	Myocardial infarction	10_44675851-44713311	EUR,AFR	1	1	1	rs1509931	0.980824	44682080	C,T	T,C	0.8748,0.5348	0.0224624,-0.00424275	0.00325057,0.00414032	11.3155,0.515009	6.91029573274841,-1.02473963365151	CXCL12	rs1509931	0.980824	0.980824	1	|EpiMap=1			0	1	0.767424	NA	0.0295467	0.000157049	NA	TRUE	FALSE	FALSE	FALSE	FALSE	FALSE	FALSE	TRUE	FALSE
Phe_411_2	binary	PheCodes	Circulatory System	Myocardial infarction	10_91002804-91011681	EUR,AFR	1	8	0.97227	rs1412445	0.283865	91002804	C,C	T,T	0.6392,0.5726	-0.0186114,-0.0134379	0.00224009,0.00417451	16.0129,2.89069	-8.30832689758001,-3.21903648571928	LIPA	rs1412445,rs2250644,rs2246833,rs1412444,rs2246941,rs1332328,rs2246942,rs1332329	0.283865,0.225168,0.157655,0.088048,0.0689506,0.0664188,0.0525518,0.0524361	0.995093	0.946,0.746,1,0.895,1,1,1,1	|GTeX_Finemapped=1|eQTLGen_Finemapped=1|ABC=1,|GTeX_Finemapped=1|ABC=1,|GTeX_Finemapped=1|ABC=1,|GTeX_Finemapped=1|ABC=1,|GTeX_Finemapped=1|eQTLGen_Finemapped=1,|Exon=1|GTeX_Finemapped=1|ABC=1,|GTeX_Finemapped=1,|GTeX_Finemapped=1|ABC=1			0	1	0.731907	NA	0.00125168	0.00362411	NA	TRUE	FALSE	FALSE	FALSE	FALSE	FALSE	FALSE	TRUE	FALSE
Phe_411_2	binary	PheCodes	Circulatory System	Myocardial infarction	11_103660567-103696851	EUR,AFR	1	3	0.98391	rs2019090	0.861713	103668962	T,A	A,T	0.7207,0.5106	-0.0148012,-0.00390469	0.00239775,0.0041312	9.17371,0.46272	-6.17295381086435,-0.945170894655306	PDGFD	rs2019090,rs974819,rs2839812	0.861713,0.0477691,0.0462301	0.955712	1,1,1	|GTeX_Finemapped=1,|GTeX_Finemapped=1,|GTeX_Finemapped=1			0	0.999996	0.42152	NA	0.00454992	0.00243713	NA	TRUE	FALSE	FALSE	FALSE	FALSE	FALSE	FALSE	TRUE	FALSE
Phe_411_2	binary	PheCodes	Circulatory System	Myocardial infarction	12_111708458-112273499	EUR,AFR	1	8	0.941571	rs597808	0.179153	111973358	G,G	A,A	0.5338,0.98109	-0.012637,-0.00273491	0.00215646,0.0151617	8.33473,0.067094	-5.86006696159447,-0.180382806677351	TRAFD1	rs597808,rs7137828,rs4766578,rs11065979	0.179153,0.17571,0.093696,0.0673345	0.515894	1,1,1,1	|eQTLGen_Finemapped=1,|eQTLGen_Finemapped=1,|eQTLGen_Finemapped=1,|eQTLGen_Finemapped=1	rs10774625,rs11065991,rs3184504,rs653178	0.0521414,0.0535918,0.175251,0.17127	0.452254	0.999326	0.272027	NA	0.105793	0.0211224	NA	FALSE	FALSE	FALSE	FALSE	FALSE	FALSE	FALSE	FALSE	FALSE
Phe_411_2	binary	PheCodes	Circulatory System	Myocardial infarction	12_125303254-125317125	EUR,AFR	1	2	0.963332	rs11057841	0.949626	125316743	C,C	T,T	0.831,0.7428	-0.0201042,-0.000490129	0.0028706,0.00472474	11.6026,0.0374516	-7.00348359228036,-0.103736713554608	SCARB1	rs11057841,rs11057830	0.949626,0.0359761	0.985602	1,1	|EpiMap=1,|GTeX_Finemapped=1|EpiMap=1			0	1	0.21406	NA	0.0357733	0.216282	NA	TRUE	FALSE	FALSE	FALSE	FALSE	FALSE	FALSE	TRUE	FALSE
Phe_411_2	binary	PheCodes	Circulatory System	Myocardial infarction	12_89941549-90091782	EUR,AFR	1	15	0.809739	rs73437338	0.235809	90054619	T,T	C,C	0.8588,0.8691	-0.0252484,-0.00418858	0.00308925,0.00612272	15.5217,0.306353	-8.04007599945155,-0.742826844156292	ATP2B1	rs111478946,rs11105352,rs11105353,rs11105354,rs7302816,rs4842666,rs11105328,rs2681492,rs12579302,rs11105364,rs4842675,rs11105368,rs1401981,rs2681472	0.0847262,0.0593679,0.0593679,0.0593679,0.0592953,0.0586071,0.0567553,0.0504846,0.0503445,0.0415438,0.0373242,0.0366916,0.0362484,0.0344485	0.724573	1,1,1,1,1,1,1,1,1,1,1,1,1,1	|GTeX_Finemapped=1,|GTeX_Finemapped=1|ABC=1,|GTeX_Finemapped=1|ABC=1,|GTeX_Finemapped=1|ABC=1,|GTeX_Finemapped=1,|GTeX_Finemapped=1,|GTeX_Finemapped=1,|GTeX_Finemapped=1,|Promoter=1|GTeX_Finemapped=1,|GTeX_Finemapped=1,|GTeX_Finemapped=1,|GTeX_Finemapped=1,|Cicero=1,|GTeX_Finemapped=1	rs73437338	0.235809	0.235809	1	0.351128	NA	0.014948	0.0795705	NA	TRUE	FALSE	FALSE	FALSE	FALSE	FALSE	FALSE	TRUE	FALSE
Phe_411_2	binary	PheCodes	Circulatory System	Myocardial infarction	13_111032699-111049623	EUR,AFR	1	1	1	rs9515203	1	111049623	T,T	C,C	0.7664,0.7156	0.0209124,0.0219088	0.00254245,0.00457772	15.7106,5.76914	8.22529449940019,4.78596331798362	COL4A1	rs9515203	1	1	0.828	|EpiMap=1|ABC=0.500			0	1	0.999936	NA	0.0125245	0.00839123	NA	TRUE	TRUE	FALSE	TRUE	FALSE	FALSE	FALSE	TRUE	TRUE
Phe_411_2	binary	PheCodes	Circulatory System	Myocardial infarction	15_67441750-67468285	EUR,AFR	1	5	0.988488	rs56062135	0.257727	67455630	C,C	T,T	0.7853,0.9584	0.0154928,0.0177304	0.00261989,0.0103426	8.47515,1.06313	5.91353072075545,1.71430781428268	SMAD3	rs56062135,rs56375023,rs17228058,rs72743461,rs17293632	0.257727,0.213172,0.191368,0.176958,0.119401	0.958626	1,1,1,0.817,0.817	|GTeX_Finemapped=1,|GTeX_Finemapped=1,|GTeX_Finemapped=1|ABC=1,|GTeX_Finemapped=1|ABC=1,|GTeX_Finemapped=1|ABC=1			0	0.999991	0.589903	NA	0.00773953	0.00250916	NA	TRUE	FALSE	FALSE	FALSE	FALSE	FALSE	FALSE	TRUE	FALSE
Phe_411_2	binary	PheCodes	Circulatory System	Myocardial infarction	15_91391133-91437388	EUR,AFR	1	7	0.903762	rs2521501	0.253766	91437388	A,A	T,T	0.6809,0.7769	-0.0148074,-0.0158975	0.00230787,0.0049604	9.85433,2.8693	-6.47030651340996,-2.82175344346198	FES	rs35346340,rs12906125,rs1894400,rs7497304	0.148166,0.127318,0.075892,0.0700895	0.421465	1,1,1,1	|Exon=1|GTeX_Finemapped=1|ABC=1|Cicero=1,|Promoter=1|GTeX_Finemapped=1|ABC=1|Cicero=1,|Promoter=1|GTeX_Finemapped=1|ABC=1|Cicero=1,|Promoter=1|GTeX_Finemapped=1|ABC=1|Cicero=1	rs1573644,rs2521501,rs6227	0.149808,0.253766,0.149432	0.553006	0.999704	0.835905	NA	0.12503	0.0130379	NA	FALSE	TRUE	FALSE	FALSE	FALSE	FALSE	FALSE	TRUE	FALSE
Phe_411_2	binary	PheCodes	Circulatory System	Myocardial infarction	15_91391133-91437388	EUR,AFR	2	5	0.699802	rs11638635	0.468084	91435516	C,C	G,G	0.6064,0.8419	0.0129036,0.0213026	0.00220196,0.00566047	8.33473,3.77568	5.86005195371396,3.763397739057	FES	rs11638635,rs12909124,rs4932376,rs4932179,rs6224	0.468084,0.44372,0.0180621,0.0155672,0.00965946	0.955093	1,1,1,1,1	|GTeX_Finemapped=1,|GTeX_Finemapped=1,|GTeX_Finemapped=1|EpiMap=1|ABC=1,|GTeX_Finemapped=1|EpiMap=1,|GTeX_Finemapped=1|EpiMap=1			0	0.926816	0.885621	NA	0.12503	0.0130379	NA	FALSE	TRUE	FALSE	FALSE	FALSE	FALSE	FALSE	TRUE	FALSE
Phe_411_2	binary	PheCodes	Circulatory System	Myocardial infarction	19_11185919-11210912	EUR,AFR	1	5	1	rs12151108	0.416405	11197261	G,G	A,A	0.8887,0.8442	0.0241069,0.0182309	0.00342051,0.00569433	11.7403,2.86433	7.04775018929926,3.20158824655403	LDLR	rs12151108,rs73015011,rs56125973,rs55791371,rs55997232	0.416405,0.360833,0.105273,0.0576729,0.047536	0.98772	1,1,1,1,1	|ABC=1,|EpiMap=1,|EpiMap=1,|EpiMap=1,|EpiMap=1			0	1	0.884493	NA	0.0452438	0.00387651	NA	TRUE	TRUE	FALSE	TRUE	FALSE	FALSE	FALSE	TRUE	TRUE
Phe_411_2	binary	PheCodes	Circulatory System	Myocardial infarction	19_41793137-41824885	EUR,AFR	1	3	0.983026	rs12980839	0.600572	41820213	G,A	A,G	0.7376,0.5567	0.0145081,0.00729937	0.00244525,0.00415709	8.52701,1.10178	5.93317656681321,1.75588452499224	LTBP4	rs12980839,rs8109627,rs13345456	0.600572,0.308664,0.0477373	0.956973	1,1,1	|GTeX_Finemapped=1,|GTeX_Finemapped=1,|GTeX_Finemapped=1			0	0.998856	0.405141	NA	0.00341109	0.00414193	NA	TRUE	FALSE	FALSE	FALSE	FALSE	FALSE	FALSE	TRUE	FALSE
Phe_411_2	binary	PheCodes	Circulatory System	Myocardial infarction	19_41793137-41824885	EUR,AFR	2	1	1	rs15052	0.998919	41813375	T,T	C,C	0.8419,0.98563	-0.0167264,-0.0317711	0.00294863,0.0173526	7.85187,1.17319	-5.67260049582348,-1.83091294676302	HNRNPUL1	rs15052	0.998919	0.998919	0.898	|Exon=1			0	0.993956	0.689404	NA	0.00341109	0.00414193	NA	TRUE	FALSE	FALSE	FALSE	FALSE	FALSE	FALSE	TRUE	FALSE
Phe_411_2	binary	PheCodes	Circulatory System	Myocardial infarction	19_45387459-45415935	EUR,AFR	1	2	1	rs7412	0.911005	45412079	C,C	T,T	0.93738,0.8971	0.026246,0.0289643	0.0044402,0.00679706	8.46848,4.69199	5.91099500022521,4.26129826719199	APOE	rs7412	0.911005	0.911005	1	|Exon=1	rs1065853	0.088942	0.088942	0.999969	0.998548	NA	0.0300806	0.018291	NA	TRUE	TRUE	FALSE	TRUE	FALSE	FALSE	FALSE	TRUE	TRUE
Phe_411_2	binary	PheCodes	Circulatory System	Myocardial infarction	19_45387459-45415935	EUR,AFR	2	6	0.827977	rs6857	0.351276	45392254	C,C	T,T	0.835,0.94705	-0.0198039,-0.00206853	0.00289822,0.00922209	11.0805,0.0848523	-6.55158877001046,-1.87003784287237	TOMM40	rs34342646,rs12972970,rs11556505,rs71352238	0.288431,0.142606,0.0848865,0.0649614	0.580885	0.817,1,1,1	|GTeX_Finemapped=1|ABC=1,|ABC=1,|Exon=1,|Promoter=1|GTeX_Finemapped=1|ABC=1	rs12972156,rs6857	0.0592104,0.351276	0.410486	0.999998	0.306443	NA	0.0300806	0.018291	NA	TRUE	FALSE	FALSE	FALSE	FALSE	FALSE	FALSE	TRUE	FALSE
Phe_411_2	binary	PheCodes	Circulatory System	Myocardial infarction	19_46217026-46374916	EUR,AFR	1	19	0.68305	rs36120341	0.254468	46224971	C,C	T,T	0.673,0.6967	-0.0147144,-0.00521461	0.00229316,0.00449252	9.85599,0.609504	-6.39035217778088,-1.17789550846328	DMPK	rs7256524,rs725660,rs2341097,rs9807819,rs2070737,rs17571725,rs8108474,rs9676288,rs62109854	0.220567,0.0494817,0.0386577,0.0354949,0.0302748,0.0275214,0.0257424,0.0229508,0.011506	0.462197	1,1,0.904,0.721,1,1,1,1,1	|GTeX_Finemapped=1,|GTeX_Finemapped=1,|GTeX_Finemapped=1|EpiMap=1,|GTeX_Finemapped=1,|Promoter=1|GTeX_Finemapped=1|ABC=1,|GTeX_Finemapped=1|ABC=1,|GTeX_Finemapped=1,|GTeX_Finemapped=1,|GTeX_Finemapped=1	rs11671106,rs34633566,rs35302007,rs36120341,rs3760842,rs7250497,rs7254067,rs8103278,rs8108864,rs8109951	0.00814309,0.00546781,0.12918,0.254468,0.0251242,0.00535076,0.00570053,0.00539889,0.0215593,0.0278811	0.488274	0.999998	0.385773	NA	0.0253288	0.0198153	NA	TRUE	FALSE	FALSE	FALSE	FALSE	FALSE	FALSE	TRUE	FALSE
Phe_411_2	binary	PheCodes	Circulatory System	Myocardial infarction	1_109814880-109822166	EUR,AFR	1	2	0.997246	rs646776	0.505874	109818530	T,T	C,C	0.7873,0.6021	0.0296749,0.0160708	0.00262883,0.00421918	28.824,3.85531	11.2882537098253,3.80898658033077	PSRC1	rs646776	0.505874	0.505874	1	|GTeX_Finemapped=1|eQTLGen_Finemapped=1|EpiMap=1|ABC=1	rs629301	0.456116	0.456116	1	0.999904	NA	0.01223	0.00253795	NA	TRUE	TRUE	FALSE	TRUE	FALSE	FALSE	FALSE	TRUE	TRUE
Phe_411_2	binary	PheCodes	Circulatory System	Myocardial infarction	1_222779187-222939905	EUR,AFR	1	29	0.84041	rs3748626	0.0507768	222802803	G,T	T,G	0.7296,0.7496	0.0191916,-0.00951748	0.00242198,0.00476669	14.6381,1.33855	7.92393000767967,-1.99666435199268	MIA3	rs3748626,rs12138316,rs2291832,rs17163313,rs17163345,rs17163360,rs17465982,rs4846384,rs17011681,rs34032254,rs35175385,rs4575092,rs28709375,rs34767248,rs17163301	0.0507768,0.0489136,0.0481238,0.0477364,0.0418798,0.0361527,0.0290372,0.0266995,0.0263817,0.0248225,0.0248225,0.0236779,0.0224115,0.0149909,0.0149779	0.481405	1,1,0.93,1,1,1,1,1,1,1,1,1,0.93,1,1	|Exon=1|GTeX_Finemapped=1,|GTeX_Finemapped=1,|Exon=1,|GTeX_Finemapped=1,|GTeX_Finemapped=1|EpiMap=1,|GTeX_Finemapped=1,|GTeX_Finemapped=1,|GTeX_Finemapped=1,|GTeX_Finemapped=1,|GTeX_Finemapped=1,|GTeX_Finemapped=1,|GTeX_Finemapped=1,|Exon=1,|GTeX_Finemapped=1,|GTeX_Finemapped=1|EpiMap=1|ABC=1	rs10495198,rs1133220,rs17163358,rs17163363,rs17465637,rs17465940,rs2133187,rs2133189,rs2291834,rs35158675,rs35626308,rs35700460,rs36079339,rs61824331	0.0399553,0.0496717,0.0285208,0.0373767,0.0500822,0.0291232,0.0315916,0.0257531,0.0330428,0.044981,0.0194345,0.0287825,0.0470556,0.0117716	0.477143	1	0.564241	NA	0.0136928	0.0210111	NA	TRUE	FALSE	FALSE	FALSE	FALSE	FALSE	FALSE	TRUE	FALSE
Phe_411_2	binary	PheCodes	Circulatory System	Myocardial infarction	1_3320476-3334892	EUR,AFR	1	4	0.795181	rs6670123	0.622943	3326796	C,C	G,G	0.841,0.8411	-0.0204551,0	0.00294185,0.00564889	11.447,-0	-6.95314173054371,0	TNFRSF14	rs6670123	0.622943	0.622943	1	|EpiMap=1	rs2493291,rs2493292,rs6424076	0.0854953,0.129538,0.152805	0.367838	1	0.363445	NA	0.0502389	0.00164988	NA	TRUE	FALSE	FALSE	FALSE	FALSE	FALSE	FALSE	TRUE	FALSE
Phe_411_2	binary	PheCodes	Circulatory System	Myocardial infarction	21_35593827-35651290	EUR,AFR	1	2	0.903615	rs28451064	0.922736	35593827	G,G	A,A	0.8698,0.993192	-0.0278672,-0.0452225	0.0031967,0.0251144	17.5461,1.14414	-8.71748991147121,-1.8006601790208	MRPS6	rs28451064	0.922736	0.922736	0.882	|GTeX_Finemapped=1	rs9305545	0.0586573	0.0586573	1	0.599098	NA	0.00581409	6.4741e-09	NA	TRUE	FALSE	FALSE	FALSE	FALSE	FALSE	FALSE	TRUE	FALSE
Phe_411_2	binary	PheCodes	Circulatory System	Myocardial infarction	2_233557043-233754364	EUR,AFR	1	14	0.943451	rs1446308	0.130073	233639309	T,T	C,C	0.7117,0.6929	-0.0168285,-0.00216213	0.0023749,0.00447686	11.8599,0.201261	-7.05803916949894,-0.16445185233359	GIGYF2	rs737028,rs11555646,rs12997185,rs6748027,rs10933409,rs13013142,rs2012221	0.0986347,0.085696,0.083848,0.0788583,0.0757288,0.0752678,0.0198727	0.517906	0.5,1,1,1,1,1,1	|Promoter=0.500,|Exon=1,|ABC=1,|Promoter=1,|Promoter=1,|Exon=1,|GTeX_Finemapped=1	rs12991088,rs1446308,rs1801251,rs283468,rs283484,rs283486,rs56777991	0.0141915,0.130073,0.0903645,0.0121044,0.0603372,0.0823839,0.0543827	0.443837	1	0.339773	NA	0.0586668	0.014844	NA	TRUE	FALSE	FALSE	FALSE	FALSE	FALSE	FALSE	TRUE	FALSE
Phe_411_2	binary	PheCodes	Circulatory System	Myocardial infarction	2_85737362-85814984	EUR,AFR	1	39	0.833482	rs55971080	0.17331	85812746	T,C	C,T	0.5209,0.8048	-0.0150151,0.0135659	0.00215341,0.00521033	11.5074,2.03511	-6.97270840202284,2.60365466294841	GGCX	rs55971080,rs7568458,rs1562323,rs6547624,rs6757263,rs6735152,rs3731827,rs12473819,rs6738645,rs6547621,rs7605975,rs6714157,rs3755014,rs3755015,rs1561198,rs10198569,rs10187424,rs10176176,rs6714709,rs59877521,rs6721924,rs6731005,rs35215812,rs10175792,rs17026396,rs6705971,rs6733913,rs6547620,rs13394343,rs2044474,rs6719046,rs6739015,rs6750847,rs6743030,rs10179195,rs11891260	0.17331,0.0856622,0.0374426,0.0352385,0.0341247,0.0318646,0.0307045,0.0275992,0.0263046,0.0253404,0.0252487,0.0211799,0.0204826,0.0203133,0.0185339,0.018478,0.0182446,0.0179759,0.0170218,0.0149736,0.0149736,0.0146325,0.0134605,0.0119695,0.0113463,0.0112922,0.0111319,0.0110893,0.0110679,0.0110679,0.0110679,0.0110679,0.0110679,0.0106417,0.0105368,0.0103643	0.886822	0.882,0.539,0.945,1,0.97,1,0.97,0.991,1,0.991,0.979,1,1,1,0.798,1,1,0.882,1,1,1,1,1,1,1,0.721,1,1,1,1,1,1,1,1,1,1	|GTeX_Finemapped=1,|Promoter=0.500|GTeX_Finemapped=1|ABC=1,|GTeX_Finemapped=1|eQTLGen_Finemapped=1,|GTeX_Finemapped=1,|GTeX_Finemapped=1|eQTLGen_Finemapped=1,|GTeX_Finemapped=1|eQTLGen_Finemapped=1,|GTeX_Finemapped=1|eQTLGen_Finemapped=1,|Exon=1|GTeX_Finemapped=1,|GTeX_Finemapped=1|eQTLGen_Finemapped=1,|Exon=1|GTeX_Finemapped=1|EpiMap=1,|Exon=1|GTeX_Finemapped=1|eQTLGen_Finemapped=1,|GTeX_Finemapped=1,|GTeX_Finemapped=1|EpiMap=1,|GTeX_Finemapped=1|EpiMap=1,|GTeX_Finemapped=1,|GTeX_Finemapped=1|eQTLGen_Finemapped=1,|GTeX_Finemapped=1|eQTLGen_Finemapped=1,|GTeX_Finemapped=1,|GTeX_Finemapped=1,|GTeX_Finemapped=1|eQTLGen_Finemapped=1,|GTeX_Finemapped=1,|GTeX_Finemapped=1,|GTeX_Finemapped=1,|GTeX_Finemapped=1,|GTeX_Finemapped=1|eQTLGen_Finemapped=1,|GTeX_Finemapped=1,|GTeX_Finemapped=1,|GTeX_Finemapped=1|eQTLGen_Finemapped=1,|GTeX_Finemapped=1|eQTLGen_Finemapped=1,|GTeX_Finemapped=1,|GTeX_Finemapped=1,|GTeX_Finemapped=1,|GTeX_Finemapped=1,|GTeX_Finemapped=1,|GTeX_Finemapped=1,|GTeX_Finemapped=1	rs1078004,rs3770098,rs6750832	0.0225974,0.0353567,0.0110679	0.069022	1	0.523107	NA	0.0237123	0.00766193	NA	TRUE	FALSE	FALSE	FALSE	FALSE	FALSE	FALSE	TRUE	FALSE
Phe_411_2	binary	PheCodes	Circulatory System	Myocardial infarction	6_12653957-13153957	EUR,AFR	1	1	1	rs9349379	1	12903957	A,A	G,G	0.5994,0.96974	-0.0290639,-0.0368695	0.00219534,0.0120555	39.2812,2.65249	-13.2389060464438,-3.05831363278172	PHACTR1	rs9349379	1	1	1	|GTeX_Finemapped=1			0	1	0.95305	NA	0.0037893	0.0479058	NA	TRUE	TRUE	FALSE	TRUE	FALSE	FALSE	FALSE	TRUE	TRUE
Phe_411_2	binary	PheCodes	Circulatory System	Myocardial infarction	6_12653957-13153957	EUR,AFR	2	1	1	rs13200037	0.951112	12930752	G,NA	A,NA	0.97714,NA	-0.0479791,NA	0.0071978,NA	10.5797,NA	-6.66580066131318,NA	TBC1D7	rs13200037	0.951112	0.951112	1	|GTeX_Finemapped=1			0	0.840854	0.466805	NA	0.0037893	0.0479058	NA	TRUE	FALSE	FALSE	FALSE	FALSE	FALSE	FALSE	TRUE	FALSE
Phe_411_2	binary	PheCodes	Circulatory System	Myocardial infarction	6_134184826-134226147	EUR,AFR	1	2	0.80691	rs12190287	0.897934	134214525	C,C	G,G	0.6123,0.96067	0.0142248,0.0147922	0.00220794,0.0106243	9.9301,0.785603	6.44256637408625,1.3922987867436	TCF21	rs12190287,rs2327429	0.897934,0.0574126	0.955347	1,1	|Exon=1|GTeX_Finemapped=1|ABC=1,|Promoter=1|GTeX_Finemapped=1|ABC=1			0	0.999963	0.494283	NA	0.0293937	0.00954106	NA	TRUE	FALSE	FALSE	FALSE	FALSE	FALSE	FALSE	TRUE	FALSE
Phe_411_2	binary	PheCodes	Circulatory System	Myocardial infarction	6_160985526-161123451	EUR,AFR	1	1	1	rs10455872	0.999594	161010118	A,NA	G,NA	0.92644,NA	-0.106005,NA	0.00412085,NA	145.202,NA	-25.7240617833699,NA	LPA	rs10455872	0.999594	0.999594	1	|GTeX_Finemapped=1			0	1	0.5	NA	0.0673365	0.042343	NA	TRUE	FALSE	FALSE	FALSE	FALSE	FALSE	FALSE	TRUE	FALSE
Phe_411_2	binary	PheCodes	Circulatory System	Myocardial infarction	6_160985526-161123451	EUR,AFR	2	1	1	rs140570886	1	161013013	T,NA	C,NA	0.99006,NA	-0.219129,NA	0.0108441,NA	90.073,NA	-20.2072094503002,NA	LPA	rs140570886	1	1	1	|GTeX_Finemapped=1			0	1	0.5	NA	0.0673365	0.042343	NA	TRUE	FALSE	FALSE	FALSE	FALSE	FALSE	FALSE	TRUE	FALSE
Phe_411_2	binary	PheCodes	Circulatory System	Myocardial infarction	6_160985526-161123451	EUR,AFR	3	7	0.983375	rs5014650	0.341707	161099503	G,G	A,A	0.835,0.8306	-0.0121868,-0.0150654	0.00289822,0.00550549	4.5831,2.20685	-4.20492578203173,-2.73643217951536	LPA	rs5014650,rs2115868,rs9457991,rs372793988,rs9457993,rs9457994,rs7758766	0.341707,0.252795,0.190666,0.063174,0.0479172,0.0465901,0.0258907	0.96874	1,1,1,1,1,1,1	|GTeX_Finemapped=1,|GTeX_Finemapped=1,|GTeX_Finemapped=1,|GTeX_Finemapped=1,|GTeX_Finemapped=1,|GTeX_Finemapped=1,|GTeX_Finemapped=1			0	0.992694	0.880643	NA	0.0673365	0.042343	NA	TRUE	TRUE	FALSE	TRUE	FALSE	FALSE	FALSE	TRUE	TRUE
Phe_411_2	binary	PheCodes	Circulatory System	Myocardial infarction	8_126475770-126506694	EUR,AFR	1	5	0.880899	rs6982502	0.359995	126479362	T,T	C,C	0.5179,0.92436	-0.0126162,-0.00571947	0.00215291,0.00781003	8.33473,0.333509	-5.86006846547231,-0.732323691458291	ZNF572	rs6982502,rs6982636	0.359995,0.137372	0.497367	0.655,0.655	|EpiMap=1,|EpiMap=1	rs2001846,rs2980856,rs6999569	0.354783,0.0606684,0.0617579	0.477209	0.999943	0.360117	NA	0.0558185	0.00168111	NA	TRUE	FALSE	FALSE	FALSE	FALSE	FALSE	FALSE	TRUE	FALSE
Phe_411_2	binary	PheCodes	Circulatory System	Myocardial infarction	9_22065002-22125503	EUR,AFR	1	2	0.998071	rs1537373	0.515326	22103341	T,G	G,T	0.503,0.96672	-0.0497895,0.0141928	0.00215156,0.0115135	117.748,0.662176	-23.1411162133522,1.23270942806271	CDKN2B	rs1537373	0.515326	0.515326	1	|ABC=1	rs1333042	0.484011	0.484011	1	0.313353	NA	0.0334244	0.00818569	NA	TRUE	FALSE	FALSE	FALSE	FALSE	FALSE	FALSE	TRUE	FALSE
Phe_411_2	binary	PheCodes	Circulatory System	Myocardial infarction	9_22065002-22125503	EUR,AFR	2	3	0.994407	rs10757277	0.5322	22124450	A,A	G,G	0.5258,0.8411	-0.0488765,-0.0224051	0.0021544,0.00564889	113.219,4.13666	-22.686826958782,-3.96628364156498	CDKN2A	rs10757277,rs10757278	0.5322,0.286813	0.819013	0.655,0.655	|EpiMap=1,|EpiMap=1	rs10757279	0.177043	0.177043	1	0.992613	NA	0.0334244	0.00818569	NA	TRUE	TRUE	FALSE	TRUE	FALSE	FALSE	FALSE	TRUE	TRUE
Phe_411_3	binary	PheCodes	Circulatory System	Angina pectoris	11_103660567-103696851	EUR,AFR	1	4	0.98391	rs2019090	0.45275	103668962	T,A	A,T	0.7207,0.5106	-0.0153691,0.00300524	0.0024223,0.00419084	9.65235,0.324851	-6.34483755108781,0.717097288371782	PDGFD	rs2019090,rs974819,rs2128739,rs2839812	0.45275,0.265155,0.140913,0.139377	0.998195	1,1,1,1	|GTeX_Finemapped=1,|GTeX_Finemapped=1,|GTeX_Finemapped=1,|GTeX_Finemapped=1			0	0.999993	0.382772	NA	0.00297419	0.0014265	NA	TRUE	FALSE	FALSE	FALSE	FALSE	FALSE	FALSE	TRUE	FALSE
Phe_411_3	binary	PheCodes	Circulatory System	Angina pectoris	11_116648917-116651115	EUR,AFR	1	1	1	rs964184	0.979848	116648917	C,C	G,G	0.838,0.7791	-0.0165228,-0.000459899	0.00294958,0.00504986	7.67324,0.0327162	-5.60174668935916,-0.0910716336690522	BUD13	rs964184	0.979848	0.979848	1	|EpiMap=1			0	0.997227	0.498817	NA	0.0689316	6.4741e-09	NA	TRUE	FALSE	FALSE	FALSE	FALSE	FALSE	FALSE	TRUE	FALSE
Phe_411_3	binary	PheCodes	Circulatory System	Angina pectoris	11_116648917-116651115	EUR,AFR	2	2	0.796172	rs964184	0.52614	116648917	C,C	G,G	0.838,0.7791	-0.0165228,-0.000459899	0.00294958,0.00504986	7.67324,0.0327162	-5.60174668935916,-0.0910716336690522	BUD13	rs964184,rs11604424	0.52614,0.47386	1	1,1	|EpiMap=1,|EpiMap=1			0	0.160884	0.498818	NA	0.0689316	6.4741e-09	NA	FALSE	FALSE	FALSE	FALSE	FALSE	FALSE	FALSE	FALSE	FALSE
Phe_411_3	binary	PheCodes	Circulatory System	Angina pectoris	13_110799623-111299623	EUR,AFR	1	1	1	rs9515203	1	111049623	T,T	C,C	0.7664,0.7156	0.0201461,0.0205589	0.00256848,0.0046438	14.3586,5.0201	7.84358842583941,4.4271717128214	COL4A1	rs9515203	1	1	0.828	|EpiMap=1|ABC=0.500			0	1	0.999046	NA	0.261747	0.17749	NA	FALSE	FALSE	FALSE	FALSE	FALSE	FALSE	FALSE	FALSE	FALSE
Phe_411_3	binary	PheCodes	Circulatory System	Angina pectoris	13_110799623-111299623	EUR,AFR	2	4	0.996206	rs4773144	0.327783	110960712	A,A	G,G	0.5527,0.6256	-0.012079,-0.0228712	0.00218573,0.0043287	7.48536,6.89739	-5.52630013771143,-5.28361863839028	COL4A1	rs4773144,rs3809346,rs7986871,rs4773143	0.327783,0.30464,0.190502,0.177055	0.99998	0.895,0.895,1,0.895	|GTeX_Finemapped=1|ABC=1,|GTeX_Finemapped=1|ABC=1,|GTeX_Finemapped=1|ABC=1,|GTeX_Finemapped=1|ABC=1			0	1	0.999969	NA	0.261747	0.17749	NA	FALSE	FALSE	FALSE	FALSE	FALSE	FALSE	FALSE	FALSE	FALSE
Phe_411_3	binary	PheCodes	Circulatory System	Angina pectoris	13_110799623-111299623	EUR,AFR	3	9	0.883672	rs9521634	0.246809	110833899	T,T	C,C	0.6362,0.7451	-0.0145775,-0.0157211	0.00225898,0.00480708	9.96039,2.96901	-6.4531337152166,-3.2704053188214	COL4A1	rs9521634,rs874203,rs874204,rs3783107,rs7326444,rs7325512,rs2391815	0.246809,0.115514,0.113806,0.110454,0.0816404,0.078181,0.0642701	0.810674	1,1,1,1,1,1,1	|EpiMap=1,|Exon=1,|Exon=1,|EpiMap=1,|EpiMap=1,|EpiMap=1,|EpiMap=1	rs2305080,rs9588108	0.117005,0.0471588	0.164164	1	0.920798	NA	0.261747	0.17749	NA	FALSE	FALSE	FALSE	FALSE	FALSE	FALSE	FALSE	FALSE	FALSE
Phe_411_3	binary	PheCodes	Circulatory System	Angina pectoris	13_110799623-111299623	EUR,AFR	4	2	0.974723	rs117710888	0.924642	111042005	C,C	T,T	0.96123,0.95386	-0.0322593,-0.00719923	0.00562962,0.00998602	7.99888,0.327023	-5.73028019653191,-0.720930861344159	COL4A1	rs117710888	0.924642	0.924642	1	|EpiMap=1	rs77391965	0.0506388	0.0506388	0.999768	0.166922	NA	0.261747	0.17749	NA	FALSE	FALSE	FALSE	FALSE	FALSE	FALSE	FALSE	FALSE	FALSE
Phe_411_3	binary	PheCodes	Circulatory System	Angina pectoris	15_79054108-79084680	EUR,AFR	1	1	1	rs57708073	0.998443	79066653	A,A	G,G	0.7366,0.6974	-0.0163505,-0.00911678	0.00246727,0.00456035	10.4652,1.3411	-6.62696016244675,-1.99914041685397	ADAMTS7	rs57708073	0.998443	0.998443	1	|Exon=1			0	1	0.757409	NA	0.0965526	0.0257213	NA	TRUE	FALSE	FALSE	FALSE	FALSE	FALSE	FALSE	TRUE	FALSE
Phe_411_3	binary	PheCodes	Circulatory System	Angina pectoris	16_75304623-75516739	EUR,AFR	1	90	0.906998	rs4888421	0.0200571	75465339	G,A	A,G	0.5656,0.6846	0.0144778,-0.00626886	0.00219251,0.00450842	10.3956,0.784142	6.60329941482593,-1.39047826067669	CFDP1	rs4888421,rs11149832,rs11861810,rs12449170,rs11862684,rs12448947,rs12930452,rs12928898,rs10871311,rs12929908,rs4888420,rs4888418,rs10781976,rs11648176,rs35787595,rs34841467,rs11149830,rs11641801,rs62062572,rs7188604,rs7199132,rs12445726,rs11641587,rs12930768,rs4888414,rs7206541,rs12917651,rs11644741,rs11149833,rs62062568,rs6564259,rs4888407,rs4888386,rs11862095,rs7188231,rs1364077,rs4888415,rs11149827,rs1364078,rs3743609,rs11640724,rs4888379,rs10514396	0.0200571,0.0200284,0.0198566,0.0195416,0.0194395,0.019035,0.0165096,0.0163795,0.0163262,0.0163235,0.0154434,0.0153626,0.0145782,0.0132256,0.0125903,0.0125579,0.0125544,0.0121978,0.0115754,0.0107669,0.0107669,0.0102506,0.00990744,0.00990744,0.00989473,0.00985652,0.00971965,0.00971915,0.00944065,0.0092611,0.00917191,0.00898391,0.00883056,0.00878563,0.00854389,0.00831649,0.00804141,0.00752296,0.00673136,0.00607398,0.00557796,0.00448366,0.00443302	0.50857	1,1,1,1,1,1,1,1,1,1,1,1,1,1,1,1,1,1,1,1,1,1,1,1,1,1,1,0.982,1,1,1,1,1,1,1,1,1,1,1,1,1,0.972,1	|EpiMap=1,|GTeX_Finemapped=1,|GTeX_Finemapped=1,|GTeX_Finemapped=1,|GTeX_Finemapped=1,|GTeX_Finemapped=1,|GTeX_Finemapped=1,|GTeX_Finemapped=1,|GTeX_Finemapped=1,|GTeX_Finemapped=1,|GTeX_Finemapped=1,|GTeX_Finemapped=1|ABC=1,|GTeX_Finemapped=1,|GTeX_Finemapped=1,|Promoter=1|ABC=1,|GTeX_Finemapped=1,|GTeX_Finemapped=1,|EpiMap=1|ABC=1,|GTeX_Finemapped=1,|GTeX_Finemapped=1,|GTeX_Finemapped=1,|EpiMap=1,|GTeX_Finemapped=1,|GTeX_Finemapped=1,|GTeX_Finemapped=1,|ABC=1,|Promoter=1|GTeX_Finemapped=1|ABC=1,|Promoter=1|ABC=1,|GTeX_Finemapped=1|EpiMap=1,|GTeX_Finemapped=1,|GTeX_Finemapped=1,|GTeX_Finemapped=1,|GTeX_Finemapped=1,|GTeX_Finemapped=1,|EpiMap=1|ABC=1,|GTeX_Finemapped=1|EpiMap=1,|GTeX_Finemapped=1,|GTeX_Finemapped=1,|Exon=1|EpiMap=1,|Promoter=1|GTeX_Finemapped=1|ABC=1,|EpiMap=1,|Promoter=1,|EpiMap=1	rs1030262,rs10871312,rs11643410,rs11644306,rs11645329,rs11646852,rs11647088,rs11858992,rs11860284,rs12051136,rs12935787,rs1559339,rs17685540,rs2161648,rs2161684,rs28558946,rs2865530,rs34624768,rs34673655,rs34996006,rs35683383,rs35937717,rs3784935,rs3863442,rs4243111,rs4243112,rs4558442,rs4594277,rs4887815,rs4887816,rs4887818,rs4888372,rs4888376,rs4888378,rs4888392,rs4888403,rs4888404,rs4888405,rs4888409,rs4888427,rs4993969,rs4993970,rs59155720,rs59686216,rs7202596,rs766521,rs8056080	0.00783229,0.00407196,0.010144,0.00624473,0.00574131,0.00935037,0.00451633,0.0152319,0.0117062,0.0103104,0.00639491,0.0124361,0.00870893,0.0116786,0.0096251,0.00552834,0.010494,0.00564625,0.00872862,0.0096251,0.00871938,0.00420738,0.00578618,0.00457937,0.0127336,0.0168839,0.00544247,0.015201,0.0155763,0.0134472,0.00896516,0.01454,0.00943769,0.00521297,0.0118962,0.0126954,0.0101823,0.0112578,0.0103104,0.00440975,0.0152319,0.0152319,0.00741429,0.0100867,0.00542985,0.00652785,0.00788417	0.443307	1	0.363267	NA	0.0101224	0.0342723	NA	TRUE	FALSE	FALSE	FALSE	FALSE	FALSE	FALSE	TRUE	FALSE
Phe_411_3	binary	PheCodes	Circulatory System	Angina pectoris	16_83005335-83058508	EUR,AFR	1	1	1	rs7500448	0.983549	83045790	A,A	G,G	0.7565,0.94024	0.0160927,0.00862873	0.00253213,0.0088379	9.68216,0.482936	6.35540039413458,0.97633261295104	CDH13	rs7500448	0.983549	0.983549	1	|GTeX_Finemapped=1			0	0.999993	0.416699	NA	0.0671792	0.000299803	NA	TRUE	FALSE	FALSE	FALSE	FALSE	FALSE	FALSE	TRUE	FALSE
Phe_411_3	binary	PheCodes	Circulatory System	Angina pectoris	1_109817192-109818530	EUR,AFR	1	2	0.973149	rs660240	0.913606	109817838	C,C	T,T	0.8012,0.6127	0.0339969,0.0137482	0.00272309,0.00430057	35.0433,2.85716	12.4846773334704,3.19683204784482	CELSR2	rs660240,rs629301	0.913606,0.0760947	0.989701	0.739,0.749	|Exon=1,|Exon=1			0	1	0.969394	NA	0.00693012	6.4741e-09	NA	TRUE	TRUE	FALSE	TRUE	FALSE	FALSE	FALSE	TRUE	TRUE
Phe_411_3	binary	PheCodes	Circulatory System	Angina pectoris	1_169090712-169180857	EUR,AFR	1	7	0.853803	rs2901029	0.453955	169100169	A,G	G,A	0.5915,0.6301	-0.0145007,-0.00524604	0.00221089,0.00433937	10.2655,0.644576	-6.55876140377857,-1.20894046831683	ATP1B1	rs2901029,rs7517394,rs3766042,rs1200160,rs10919065	0.453955,0.237245,0.120703,0.0756066,0.0212211	0.908731	1,1,1,1,1	|EpiMap=1,|EpiMap=1|ABC=1,|EpiMap=1,|ABC=1,|EpiMap=1	rs10919072,rs7416619	0.0261345,0.0248854	0.0510199	0.999998	0.43663	NA	0.0164231	0.00502689	NA	TRUE	FALSE	FALSE	FALSE	FALSE	FALSE	FALSE	TRUE	FALSE
Phe_411_3	binary	PheCodes	Circulatory System	Angina pectoris	21_35596842-35641433	EUR,AFR	1	2	1	rs9980618	0.750548	35600505	C,C	T,T	0.8777,0.7882	-0.0328802,-0.00300813	0.00331707,0.00512734	22.4346,0.253821	-9.91242271040406,-0.586684323645399	KCNE2	rs9980618,rs9982601	0.750548,0.248576	0.999124	1,1	|GTeX_Finemapped=1,|GTeX_Finemapped=1			0	1	0.332173	NA	0.000932403	6.4741e-09	NA	TRUE	FALSE	FALSE	FALSE	FALSE	FALSE	FALSE	TRUE	FALSE
Phe_411_3	binary	PheCodes	Circulatory System	Angina pectoris	2_203639395-204290037	EUR,AFR	1	126	0.83034	rs72932776	0.0320107	203688300	A,A	T,T	0.8698,0.97352	-0.0200712,-0.0351791	0.00322942,0.0130479	9.28997,2.15399	-6.21510983396399,-2.69615033836863	CARF	rs72932776,rs72932780,rs72932765,rs116426890,rs144505847,rs72932755,rs72932753,rs72932767,rs72932752,rs72938351,rs72934535,rs9749722,rs72936860,rs72936862,rs72936869,rs72936870,rs72934765,rs149163995,rs142603618,rs150788469,rs72934762,rs72934763,rs72934764,rs7560547,rs77931721,rs114899426,rs114395475,rs72936830,rs72936834,rs72936838,rs72936842,rs72936847,rs72936852,rs72936856,rs7591653,rs7603972,rs72936866,rs72936879,rs72926771,rs114393235,rs142250318,rs72926779,rs72936873,rs72936875,rs72936882,rs77230711,rs72926793,rs72926794,rs72926796,rs72926798,rs140750546,rs76890136,rs72934767,rs72936872,rs72932561,rs138805020,rs114527590,rs72936839,rs72936846,rs72932557,rs72926772,rs72926769,rs145643482,rs72936881	0.0320107,0.0317235,0.0302916,0.0219777,0.0175719,0.0175719,0.0166186,0.0146501,0.013244,0.0126611,0.00927687,0.00722324,0.00630715,0.00630715,0.00630715,0.00630715,0.00569298,0.00560845,0.00559642,0.00559642,0.00559642,0.00559642,0.00559642,0.00559642,0.00559642,0.00559482,0.00559039,0.00559039,0.00559039,0.00559039,0.00559039,0.00559039,0.00559039,0.00559039,0.00559039,0.00559039,0.00525953,0.00460398,0.00455439,0.00451829,0.00451829,0.00451829,0.00451829,0.00451829,0.00451829,0.00451829,0.00443372,0.00427642,0.00427642,0.00427642,0.00426372,0.00414787,0.0040759,0.00400213,0.00357143,0.00339832,0.00339695,0.00339695,0.00339695,0.00332103,0.00329033,0.00327063,0.00316256,0.00300706	0.475036	1,1,1,1,0.882,1,1,1,1,1,1,1,1,1,1,0.941,1,0.516,1,1,1,1,1,1,1,1,1,1,1,1,1,1,0.941,0.941,1,1,1,1,1,1,1,1,1,1,1,1,1,1,1,1,1,1,1,1,1,0.995,1,1,1,1,1,0.941,1,1	|GTeX_Finemapped=1,|GTeX_Finemapped=1,|GTeX_Finemapped=1,|GTeX_Finemapped=1,|GTeX_Finemapped=1,|GTeX_Finemapped=1,|GTeX_Finemapped=1,|GTeX_Finemapped=1,|GTeX_Finemapped=1,|GTeX_Finemapped=1,|GTeX_Finemapped=1,|GTeX_Finemapped=1,|GTeX_Finemapped=1,|GTeX_Finemapped=1,|GTeX_Finemapped=1,|GTeX_Finemapped=1|ABC=0.500,|GTeX_Finemapped=1,|Exon=1|GTeX_Finemapped=1,|GTeX_Finemapped=1,|GTeX_Finemapped=1,|GTeX_Finemapped=1,|GTeX_Finemapped=1,|GTeX_Finemapped=1,|GTeX_Finemapped=1,|GTeX_Finemapped=1,|GTeX_Finemapped=1,|GTeX_Finemapped=1,|GTeX_Finemapped=1,|GTeX_Finemapped=1,|GTeX_Finemapped=1,|GTeX_Finemapped=1,|GTeX_Finemapped=1,|GTeX_Finemapped=1|ABC=0.500,|GTeX_Finemapped=1|ABC=0.500,|GTeX_Finemapped=1,|GTeX_Finemapped=1,|GTeX_Finemapped=1,|GTeX_Finemapped=1,|GTeX_Finemapped=1,|GTeX_Finemapped=1,|GTeX_Finemapped=1,|GTeX_Finemapped=1,|GTeX_Finemapped=1,|GTeX_Finemapped=1,|GTeX_Finemapped=1,|GTeX_Finemapped=1,|Exon=1,|Exon=1,|Exon=1,|Exon=1,|GTeX_Finemapped=1,|Exon=1,|GTeX_Finemapped=1,|GTeX_Finemapped=1,|Exon=1,|Promoter=1|GTeX_Finemapped=1|ABC=0.500,|GTeX_Finemapped=1,|GTeX_Finemapped=1,|GTeX_Finemapped=1,|Exon=1,|GTeX_Finemapped=1,|GTeX_Finemapped=1|ABC=0.500,|GTeX_Finemapped=1,|GTeX_Finemapped=1	rs115400054,rs115654617,rs115953525,rs116219813,rs140201293,rs140244541,rs143805266,rs145538381,rs146099848,rs146973310,rs148513392,rs149215222,rs149268645,rs149846585,rs35212307,rs3845800,rs4510208,rs6719001,rs6722332,rs72926783,rs72928605,rs72932572,rs72932575,rs72932590,rs72932707,rs72932709,rs72932711,rs72932716,rs72932720,rs72932722,rs72932723,rs72932725,rs72932727,rs72932759,rs72932770,rs72934510,rs72934514,rs72934519,rs72934546,rs72934550,rs72934551,rs72934556,rs72934563,rs72934573,rs72934589,rs72934591,rs72934601,rs72934715,rs72934732,rs72934734,rs72934735,rs72934737,rs72934738,rs72934740,rs72934745,rs72934751,rs72936304,rs72936309,rs72936353,rs72938315,rs7605484,rs79539678	0.0075306,0.00391042,0.00784334,0.00301803,0.00575635,0.00280937,0.0138856,0.0044143,0.00534621,0.0061669,0.0140795,0.00360486,0.00638588,0.0061669,0.00382941,0.00600051,0.0061669,0.00560845,0.0061669,0.00512529,0.00740366,0.00355838,0.00378078,0.00391042,0.00382077,0.0101534,0.0156329,0.0146775,0.0147542,0.0179257,0.0177292,0.0213002,0.00964645,0.0129724,0.0289504,0.00307576,0.0100735,0.00410123,0.00322446,0.00343368,0.00343368,0.0136894,0.00359599,0.00405784,0.00383195,0.00458557,0.00534772,0.00423395,0.0061669,0.00547852,0.0061669,0.0061669,0.0061669,0.00673667,0.00635359,0.00370307,0.00534133,0.00566258,0.0031661,0.0252209,0.00630037,0.0061669	0.475514	1	0.553376	NA	0.0114005	0.0318162	NA	TRUE	FALSE	FALSE	FALSE	FALSE	FALSE	FALSE	TRUE	FALSE
Phe_411_3	binary	PheCodes	Circulatory System	Angina pectoris	2_85737509-85814984	EUR,AFR	1	42	0.818745	rs12473819	0.0707297	85773061	A,G	G,A	0.506,0.854	-0.0142011,0.0139389	0.00217371,0.00593292	10.1911,1.72577	-6.53311619305243,2.34941647620396	GGCX	rs12473819,rs6547621,rs6738645,rs7605975,rs55971080,rs6731005,rs1561198,rs7568458,rs35215812,rs6714709,rs11891260,rs10198569,rs3755014,rs3755015,rs6714157,rs10187424,rs6757263,rs3731827,rs6743030,rs10179195,rs6705971,rs6547624,rs6735152,rs10175792,rs10176176,rs1562323,rs13394343,rs2044474,rs6719046,rs6739015,rs6750847,rs6547620,rs59877521,rs6721924,rs6733913	0.0707297,0.069503,0.0684684,0.0665564,0.0349681,0.0345621,0.0302678,0.0261646,0.0233257,0.0232672,0.0217083,0.0216085,0.021601,0.021601,0.0215748,0.0206358,0.0205576,0.0192077,0.0175162,0.0173318,0.0142637,0.0141184,0.0140733,0.0139706,0.0125932,0.0118832,0.00914824,0.00914824,0.00914824,0.00914824,0.00914824,0.00906837,0.00838357,0.00830744,0.00791962	0.811478	0.991,0.991,1,0.979,0.882,1,0.798,0.539,1,1,1,1,1,1,1,1,0.97,0.97,1,1,0.721,1,1,1,0.882,0.945,1,1,1,1,1,1,1,1,1	|Exon=1|GTeX_Finemapped=1,|Exon=1|GTeX_Finemapped=1|EpiMap=1,|GTeX_Finemapped=1|eQTLGen_Finemapped=1,|Exon=1|GTeX_Finemapped=1|eQTLGen_Finemapped=1,|GTeX_Finemapped=1,|GTeX_Finemapped=1,|GTeX_Finemapped=1,|Promoter=0.500|GTeX_Finemapped=1|ABC=1,|GTeX_Finemapped=1,|GTeX_Finemapped=1,|GTeX_Finemapped=1,|GTeX_Finemapped=1|eQTLGen_Finemapped=1,|GTeX_Finemapped=1|EpiMap=1,|GTeX_Finemapped=1|EpiMap=1,|GTeX_Finemapped=1,|GTeX_Finemapped=1|eQTLGen_Finemapped=1,|GTeX_Finemapped=1|eQTLGen_Finemapped=1,|GTeX_Finemapped=1|eQTLGen_Finemapped=1,|GTeX_Finemapped=1,|GTeX_Finemapped=1,|GTeX_Finemapped=1,|GTeX_Finemapped=1,|GTeX_Finemapped=1|eQTLGen_Finemapped=1,|GTeX_Finemapped=1,|GTeX_Finemapped=1,|GTeX_Finemapped=1|eQTLGen_Finemapped=1,|GTeX_Finemapped=1|eQTLGen_Finemapped=1,|GTeX_Finemapped=1,|GTeX_Finemapped=1,|GTeX_Finemapped=1,|GTeX_Finemapped=1,|GTeX_Finemapped=1|eQTLGen_Finemapped=1,|GTeX_Finemapped=1|eQTLGen_Finemapped=1,|GTeX_Finemapped=1,|GTeX_Finemapped=1	rs1078004,rs12714145,rs1972297,rs2028900,rs3770098,rs6747828,rs6750832	0.0671161,0.00793717,0.00845822,0.0236199,0.0156246,0.00871386,0.00801687	0.139487	0.999998	0.655952	NA	0.0113826	0.00842652	NA	TRUE	FALSE	FALSE	FALSE	FALSE	FALSE	FALSE	TRUE	FALSE
Phe_411_3	binary	PheCodes	Circulatory System	Angina pectoris	4_148364920-148414651	EUR,AFR	1	9	0.969064	rs59415853	0.347861	148378225	G,G	A,A	0.8539,0.5726	-0.0228561,-0.00157582	0.00307689,0.00423478	12.9586,0.148859	-7.42831235435781,-0.372113781589599	EDNRA	rs59415853,rs55965782,rs6841581,rs6842241,rs72957606,rs10305838,rs77028772,rs75697049,rs6841473	0.347861,0.131105,0.122722,0.0897684,0.0786051,0.0659639,0.056477,0.0526172,0.0309164	0.976036	1,1,1,1,1,1,1,1,1	|GTeX_Finemapped=1,|GTeX_Finemapped=1,|Promoter=1|GTeX_Finemapped=1|EpiMap=1|ABC=1,|GTeX_Finemapped=1|EpiMap=1|ABC=1,|GTeX_Finemapped=1,|GTeX_Finemapped=1,|GTeX_Finemapped=1,|GTeX_Finemapped=1|ABC=1,|Promoter=1|GTeX_Finemapped=1|EpiMap=1|ABC=1			0	1	0.360849	NA	0.0133956	0.0189097	NA	TRUE	FALSE	FALSE	FALSE	FALSE	FALSE	FALSE	TRUE	FALSE
Phe_411_3	binary	PheCodes	Circulatory System	Angina pectoris	6_12653957-13153957	EUR,AFR	1	1	1	rs9349379	1	12903957	A,A	G,G	0.5994,0.96974	-0.0243897,-0.0297425	0.00221782,0.0122296	27.4041,1.82347	-10.997150354853,-2.43200922352326	PHACTR1	rs9349379	1	1	1	|GTeX_Finemapped=1			0	1	0.826666	NA	0.0077601	0.0613862	NA	TRUE	TRUE	FALSE	TRUE	FALSE	FALSE	FALSE	TRUE	TRUE
Phe_411_3	binary	PheCodes	Circulatory System	Angina pectoris	6_160985526-161123451	EUR,AFR	1	2	0.993287	rs74617384	0.62276	160997118	A,NA	T,NA	0.92545,NA	-0.105662,NA	0.00413752,NA	143.123,NA	-25.537520060326,NA	LPA	rs74617384,rs10455872	0.62276,0.37724	1	1,1	|GTeX_Finemapped=1,|GTeX_Finemapped=1			0	1	0.5	NA	0.0934608	0.0321189	NA	TRUE	FALSE	FALSE	FALSE	FALSE	FALSE	FALSE	TRUE	FALSE
Phe_411_3	binary	PheCodes	Circulatory System	Angina pectoris	6_160985526-161123451	EUR,AFR	2	1	1	rs140570886	1	161013013	T,NA	C,NA	0.99006,NA	-0.213669,NA	0.0109551,NA	83.9942,NA	-19.5040665991182,NA	LPA	rs140570886	1	1	1	|GTeX_Finemapped=1			0	1	0.5	NA	0.0934608	0.0321189	NA	TRUE	FALSE	FALSE	FALSE	FALSE	FALSE	FALSE	TRUE	FALSE
Phe_411_3	binary	PheCodes	Circulatory System	Angina pectoris	6_160985526-161123451	EUR,AFR	3	5	0.993445	rs9457994	0.342123	161100998	T,T	C,C	0.832,0.7837	-0.012933,-0.0114336	0.00290686,0.00508827	5.0644,1.60842	-4.44913067708799,-2.24705056925045	LPA	rs9457994,rs9457993,rs372793988,rs9457992,rs7758766	0.342123,0.312767,0.182623,0.0778675,0.0579432	0.973324	1,1,1,1,1	|GTeX_Finemapped=1,|GTeX_Finemapped=1,|GTeX_Finemapped=1,|GTeX_Finemapped=1,|GTeX_Finemapped=1			0	0.994891	0.823317	NA	0.0934608	0.0321189	NA	TRUE	TRUE	FALSE	TRUE	FALSE	FALSE	FALSE	TRUE	TRUE
Phe_411_3	binary	PheCodes	Circulatory System	Angina pectoris	6_160985526-161123451	EUR,AFR	4	1	1	rs76735376	0.989593	161086716	G,NA	A,NA	0.99006,NA	-0.125397,NA	0.0109551,NA	29.611,NA	-11.446449598817,NA	LPA	rs76735376	0.989593	0.989593	1	|Promoter=1			0	0.930272	0.528959	NA	0.0934608	0.0321189	NA	TRUE	FALSE	FALSE	FALSE	FALSE	FALSE	FALSE	TRUE	FALSE
Phe_411_3	binary	PheCodes	Circulatory System	Angina pectoris	6_57107322-57163494	EUR,AFR	1	8	0.728355	rs1013147	0.272518	57124881	T,T	C,C	0.6461,0.6702	0.0127847,-0.00813856	0.00227274,0.00445601	7.73219,1.16886	5.62523649867561,-1.82642319025316	RAB23	rs1013147,rs1013146,rs9349850,rs7757492	0.272518,0.262742,0.261306,0.0408947	0.837461	1,1,1,1	|GTeX_Finemapped=1,|GTeX_Finemapped=1,|GTeX_Finemapped=1|ABC=1,|EpiMap=1	rs140564629,rs9396266,rs9396267,rs9396270	0.020791,0.0436774,0.0313044,0.0232268	0.119	0.999979	0.555552	NA	0.01409	0.00676128	NA	TRUE	FALSE	FALSE	FALSE	FALSE	FALSE	FALSE	TRUE	FALSE
Phe_411_3	binary	PheCodes	Circulatory System	Angina pectoris	7_129663496-129685597	EUR,AFR	1	1	1	rs11556924	0.999478	129663496	C,C	T,T	0.6233,0.97352	0.0143345,0.0118758	0.00224282,0.0130479	9.78387,0.440412	6.39128418687188,0.910169452555584	ZC3HC1	rs11556924	0.999478	0.999478	1	|Exon=1			0	0.999997	0.355229	NA	0.0123642	0.00630486	NA	TRUE	FALSE	FALSE	FALSE	FALSE	FALSE	FALSE	TRUE	FALSE
Phe_411_3	binary	PheCodes	Circulatory System	Angina pectoris	9_22076071-22125347	EUR,AFR	1	2	0.998071	rs1333042	0.509962	22103813	A,G	G,A	0.502,0.96596	-0.046696,0.0152892	0.00217357,0.0115531	101.654,0.731168	-21.4835501042064,1.32338506548026	CDKN2A	rs1333042	0.509962	0.509962	0.655	|EpiMap=1	rs1537373	0.48996	0.48996	1	0.394557	NA	0.0284373	0.0160037	NA	TRUE	FALSE	FALSE	FALSE	FALSE	FALSE	FALSE	TRUE	FALSE
Phe_411_4	binary	PheCodes	Circulatory System	Coronary atherosclerosis	10_104572276-105059896	EUR,AFR,EAS	1	32	0.975657	rs9633712	0.0754171	104873761	G,G,G	C,C,C	0.91252,0.95915,0.7133	0.0271852,0.0190774,0.025428	0.00384195,0.0105732,0.0192281	11.8283,1.14763,0.730437	7.07588594333607,1.8043165739795,1.32243955461018	NT5C2	rs9633712,rs12219304,rs10883835,rs79993475,rs11191564,rs11191543,rs11191568,rs112913898,rs11191607,rs11191575,rs732998,rs79680647,rs11191551,rs77787671,rs11191517,rs12220743,rs74233809,rs17094683,rs79082900,rs11191519,rs79237883,rs11191580	0.0754171,0.0469152,0.044558,0.0410036,0.0382323,0.0378654,0.0364583,0.0360412,0.0359919,0.0352566,0.0352566,0.0345233,0.0244635,0.0218822,0.021663,0.0197806,0.0197562,0.019523,0.0186372,0.0180196,0.0171079,0.0109388	0.689291	1,1,1,1,1,1,1,1,1,1,1,1,1,1,1,1,0.931,1,1,1,1,1	|eQTLGen_Finemapped=1,|eQTLGen_Finemapped=1,|eQTLGen_Finemapped=1,|eQTLGen_Finemapped=1,|eQTLGen_Finemapped=1,|eQTLGen_Finemapped=1,|eQTLGen_Finemapped=1,|eQTLGen_Finemapped=1,|eQTLGen_Finemapped=1|ABC=1,|eQTLGen_Finemapped=1,|eQTLGen_Finemapped=1,|eQTLGen_Finemapped=1,|eQTLGen_Finemapped=1,|eQTLGen_Finemapped=1,|eQTLGen_Finemapped=1,|eQTLGen_Finemapped=1,|Promoter=1|ABC=1,|Exon=1|eQTLGen_Finemapped=1,|eQTLGen_Finemapped=1,|eQTLGen_Finemapped=1,|Exon=1|ABC=1,|ABC=1	rs10458729,rs1060240,rs10883798,rs11191479,rs11191514,rs11191548,rs12219901,rs12221064,rs12416331,rs943037	0.0232947,0.044558,0.0425952,0.0223556,0.0219597,0.0194549,0.0244066,0.0387434,0.0150032,0.0124447	0.264816	1	0.576732	0.412281	0.0270648	0.020025	0.0147805	TRUE	FALSE	FALSE	FALSE	FALSE	FALSE	FALSE	TRUE	FALSE
Phe_411_4	binary	PheCodes	Circulatory System	Coronary atherosclerosis	10_105596007-105672842	EUR,AFR,EAS	1	19	0.997567	rs11598018	0.108709	105661315	A,C,C	C,A,A	0.5378,0.7148,0.6587	0.0186093,-0.00988777,0.00898569	0.00217722,0.0046353,0.0183389	16.8995,1.48264,0.204712	8.54727588392537,-2.13314564321619,0.489979769778994	OBFC1	rs11598018,rs12765878,rs7920217,rs11191849,rs3850671,rs10883942,rs58543155,rs11191846,rs2902639,rs35223321,rs10883941,rs11191848,rs2273698	0.108709,0.0751865,0.0750112,0.0694062,0.0538553,0.0445413,0.0422772,0.0405837,0.0379934,0.034563,0.0319192,0.0319192,0.0294004	0.675366	1,1,1,1,0.932,1,1,0.962,1,1,1,1,1	|eQTLGen_Finemapped=1,|eQTLGen_Finemapped=1|EpiMap=1,|EpiMap=1|ABC=1,|eQTLGen_Finemapped=1,|eQTLGen_Finemapped=1|ABC=1,|eQTLGen_Finemapped=1,|eQTLGen_Finemapped=1,|eQTLGen_Finemapped=1,|eQTLGen_Finemapped=1,|eQTLGen_Finemapped=1,|ABC=1,|eQTLGen_Finemapped=1,|ABC=1	rs10883940,rs11191847,rs1980653,rs3814220,rs4918067,rs9325507	0.0692586,0.0692586,0.0446717,0.030565,0.0293045,0.0320374	0.275096	1	0.997584	0.310074	0.0157726	0.0114178	0.0169674	TRUE	TRUE	FALSE	TRUE	FALSE	FALSE	FALSE	TRUE	TRUE
Phe_411_4	binary	PheCodes	Circulatory System	Coronary atherosclerosis	10_12241815-12308889	EUR,AFR,EAS	1	2	0.856168	rs12590	0.902087	12292348	G,G,G	T,T,T	0.7853,0.98411,0.7917	-0.0113956,-0.0232197,-0.106948	0.00264359,0.0167364,0.0214122	4.78844,0.781658,6.22976	-4.3106533161345,-1.38737721373772,-4.99472263475962	CDC123	rs12590	0.902087	0.902087	1	|Exon=1|GTeX_Finemapped=1	rs11257622	0.0947185	0.0947185	0.992742	0.425732	0.998884	0.00870133	0.00110265	0.014306	TRUE	FALSE	TRUE	FALSE	TRUE	FALSE	FALSE	TRUE	TRUE
Phe_411_4	binary	PheCodes	Circulatory System	Coronary atherosclerosis	10_124015986-124089842	EUR,AFR,EAS	1	24	0.811371	rs1007865	0.413067	124050130	T,T,T	C,C,C	0.5139,0.8616,0.63	0.0128752,0.0116681,0.0232392	0.00217183,0.00606072,0.01801	8.51411,1.26596,0.705687	5.92827247068141,1.92520030623424,1.29034980566352	BTBD16	rs1007865,rs7090214,rs10736311,rs7907082,rs12776757,rs10788270,rs10887114,rs6585810,rs4752678,rs4751885,rs7898942,rs10749451,rs4751886,rs10749452,rs3901289,rs5017041,rs1034533,rs4751887,rs9630083,rs9630110,rs9630108,rs6585807,rs911786,rs4751883	0.413067,0.0765416,0.0741818,0.072834,0.0460022,0.0431417,0.0399161,0.0368857,0.0247471,0.0130353,0.0124079,0.0121893,0.00970318,0.00902989,0.00837655,0.00813451,0.0072943,0.00725918,0.00688956,0.00688459,0.00623697,0.00604708,0.00523296,0.00506	0.951098	0.904,1,0.882,1,1,1,1,1,1,1,0.882,1,1,1,1,1,1,1,1,1,1,1,1,1	|GTeX_Finemapped=1|EpiMap=1,|ABC=1,|GTeX_Finemapped=1,|GTeX_Finemapped=1,|GTeX_Finemapped=1,|GTeX_Finemapped=1,|GTeX_Finemapped=1,|ABC=1,|ABC=1,|GTeX_Finemapped=1,|GTeX_Finemapped=1,|GTeX_Finemapped=1,|GTeX_Finemapped=1,|GTeX_Finemapped=1,|EpiMap=1|ABC=1,|GTeX_Finemapped=1,|GTeX_Finemapped=1,|GTeX_Finemapped=1,|GTeX_Finemapped=1,|GTeX_Finemapped=1,|GTeX_Finemapped=1,|GTeX_Finemapped=1,|GTeX_Finemapped=1,|GTeX_Finemapped=1			0	0.999995	0.374152	0.448196	0.0898849	0.00881738	0.00249699	TRUE	FALSE	FALSE	FALSE	FALSE	FALSE	FALSE	TRUE	FALSE
Phe_411_4	binary	PheCodes	Circulatory System	Coronary atherosclerosis	10_30300787-30335520	EUR,AFR,EAS	1	1	1	rs9337951	0.998476	30317073	G,G,G	A,A,A	0.6511,0.97655,0.97718	-0.0166022,-0.0331185,0.0609922	0.00227747,0.0138301,0.0582292	12.5079,1.77896,0.530338	-7.28975573772651,-2.39466815135104,1.04745042006416	KIAA1462	rs9337951	0.998476	0.998476	1	|Exon=1|GTeX_Finemapped=1|EpiMap=1|ABC=1			0	1	0.866129	0.362225	0.0317012	0.00313732	0.0142122	TRUE	TRUE	FALSE	TRUE	FALSE	FALSE	FALSE	TRUE	TRUE
Phe_411_4	binary	PheCodes	Circulatory System	Coronary atherosclerosis	10_44478975-44535508	EUR,AFR,EAS	1	1	1	rs10793513	1	44494546	A,G,A	G,A,G	0.664,0.6241,0.756	0.0309962,-0.0111567,-0.00374111	0.00229813,0.00432098,0.0202456	40.7328,2.00774,0.0688493	13.4875746802835,-2.58198371665687,-0.184786323941992	CXCL12	rs10793513	1	1	1	|EpiMap=1			0	1	0.206869	0.40408	0.0126503	0.011555	0.00384711	TRUE	FALSE	FALSE	FALSE	FALSE	FALSE	FALSE	TRUE	FALSE
Phe_411_4	binary	PheCodes	Circulatory System	Coronary atherosclerosis	10_44478975-44535508	EUR,AFR,EAS	2	1	1	rs1254675	1	44506383	T,NA,NA	C,NA,NA	0.94036,NA,NA	0.0171933,NA,NA	0.00458365,NA,NA	3.75417,NA,NA	3.75100629411059,NA,NA	LINC00841	rs1254675	1	1	1	|ABC=1			0	1	0.5	0.5	0.0126503	0.011555	0.00384711	TRUE	FALSE	FALSE	FALSE	FALSE	FALSE	FALSE	TRUE	FALSE
Phe_411_4	binary	PheCodes	Circulatory System	Coronary atherosclerosis	10_44478975-44535508	EUR,AFR,EAS	3	1	1	rs6593388	0.998125	44512749	G,G,G	A,A,A	0.8171,0.7753,0.8532	0.0253408,0.0190282,-0.0300295	0.00280791,0.00501428,0.0245696	18.7446,3.83045,0.654386	9.02479068061298,3.79480204535846,-1.22222176999219	ZNF32	rs6593388	0.998125	0.998125	1	|ABC=1			0	1	0.975152	0.508133	0.0126503	0.011555	0.00384711	TRUE	TRUE	FALSE	TRUE	FALSE	FALSE	FALSE	TRUE	TRUE
Phe_411_4	binary	PheCodes	Circulatory System	Coronary atherosclerosis	10_44478975-44535508	EUR,AFR,EAS	4	2	1	rs11238808	0.498874	44505391	T,G,G	G,T,T	0.5099,0.93646,0.5347	0.0258306,-0.0314332,0.0109823	0.00217141,0.0085798,0.0174327	31.9047,3.60439,0.276788	11.8957727927936,-3.66362852280939,0.629982733598353	CXCL12	rs11238808,rs10793516	0.498874,0.497624	0.996498	1,1	|EpiMap=1,|EpiMap=1			0	0.999899	0.960158	0.400034	0.0126503	0.011555	0.00384711	TRUE	TRUE	FALSE	TRUE	FALSE	FALSE	FALSE	TRUE	TRUE
Phe_411_4	binary	PheCodes	Circulatory System	Coronary atherosclerosis	10_82236499-82270218	EUR,AFR,EAS	1	2	1	rs12260962	0.768742	82262826	C,C,C	T,T,T	0.7008,0.792,0.97024	0.020206,0.00376743,0.00263528	0.00237055,0.00515645,0.0511717	16.8111,0.332539,0.018214	8.5237603087891,0.730624751524789,0.0514987776446747	TSPAN14	rs12260962,rs17680741	0.768742,0.207001	0.975743	0.817,0.946	|GTeX_Finemapped=1|ABC=1,|GTeX_Finemapped=1|eQTLGen_Finemapped=1|ABC=1			0	1	0.291689	0.377971	0.0190088	0.0144491	0.0160894	TRUE	FALSE	FALSE	FALSE	FALSE	FALSE	FALSE	TRUE	FALSE
Phe_411_4	binary	PheCodes	Circulatory System	Coronary atherosclerosis	10_82236499-82270218	EUR,AFR,EAS	2	12	0.987263	rs6586028	0.647324	82253984	T,T,T	C,C,C	0.8121,0.98109,0.98115	-0.0208459,0.00781381,-0.00564846	0.00277881,0.0153654,0.0639385	13.2008,0.213901,0.0317017	-7.50173635477057,0.508532807476538,-0.0883420787162664	TSPAN14	rs6586028,rs7080009,rs1870137,rs10749609,rs1870138,rs7097656,rs7910643,rs2343551,rs7922621,rs1902660,rs7896832,rs7900536	0.647324,0.0340086,0.0313096,0.0300421,0.029633,0.029547,0.029547,0.0288769,0.0285265,0.0283628,0.0282221,0.0282182	0.973618	0.817,0.991,0.817,0.798,0.974,1,1,1,0.817,1,0.746,0.817	|GTeX_Finemapped=1|ABC=1,|Exon=1|GTeX_Finemapped=1|ABC=1,|GTeX_Finemapped=1|ABC=1,|GTeX_Finemapped=1,|Exon=1|GTeX_Finemapped=1|ABC=1,|GTeX_Finemapped=1,|GTeX_Finemapped=1|ABC=1,|GTeX_Finemapped=1|eQTLGen_Finemapped=1,|GTeX_Finemapped=1|ABC=1,|GTeX_Finemapped=1,|GTeX_Finemapped=1|ABC=1,|GTeX_Finemapped=1|ABC=1			0	0.999574	0.273043	0.380082	0.0190088	0.0144491	0.0160894	TRUE	FALSE	FALSE	FALSE	FALSE	FALSE	FALSE	TRUE	FALSE
Phe_411_4	binary	PheCodes	Circulatory System	Coronary atherosclerosis	10_91002804-91011681	EUR,AFR,EAS	1	3	0.976507	rs1412445	0.762185	91002804	C,C,C	T,T,T	0.6392,0.5726,0.6825	-0.0261158,-0.0115147,-0.0273511	0.00226035,0.0042306,0.0186794	30.1513,2.18754,0.844276	-11.5538743999823,-2.72176523424573,-1.46423868004326	LIPA	rs1412445,rs1412444,rs2246833	0.762185,0.109833,0.0790096	0.951028	0.946,0.895,1	|GTeX_Finemapped=1|eQTLGen_Finemapped=1|ABC=1,|GTeX_Finemapped=1|ABC=1,|GTeX_Finemapped=1|ABC=1			0	1	0.80321	0.38885	0.00139254	0.00882125	0.00209926	TRUE	TRUE	FALSE	TRUE	FALSE	FALSE	FALSE	TRUE	TRUE
Phe_411_4	binary	PheCodes	Circulatory System	Coronary atherosclerosis	10_99793012-100027987	EUR,AFR,EAS	1	10	0.770908	rs10736126	0.534071	100025924	A,A,G	G,G,A	0.5497,0.6823,0.752	0.0147111,0.0042148,0.0365739	0.00218179,0.0044952,0.020135	10.8083,0.457874,1.15925	6.74267459288016,0.937622352731803,1.81643407002732	LOXL4	rs10736126,rs7077073,rs13400603,rs9420722,rs4919180,rs4919190,rs4919182,rs878177,rs55917128,rs1983864	0.534071,0.149109,0.0651145,0.0423013,0.0422141,0.0269384,0.0243734,0.0242963,0.0242146,0.0215655	0.954198	1,1,1,1,0.746,1,1,1,1,1	|EpiMap=1|ABC=1,|Exon=1|EpiMap=1|ABC=1,|GTeX_Finemapped=1,|GTeX_Finemapped=1,|GTeX_Finemapped=1|Cicero=1,|EpiMap=1,|GTeX_Finemapped=1,|EpiMap=1,|EpiMap=1,|Exon=1|ABC=1			0	0.99977	0.313488	0.528784	0.0933213	0.0201292	0.0100123	TRUE	FALSE	FALSE	FALSE	FALSE	FALSE	FALSE	TRUE	FALSE
Phe_411_4	binary	PheCodes	Circulatory System	Coronary atherosclerosis	10_99793012-100027987	EUR,AFR,EAS	2	2	0.990145	rs10883026	0.77021	99793865	T,C,T	C,T,C	0.5278,0.7368,0.8036	-0.0144495,0.012289,-0.00588107	0.00217435,0.00475256,0.0218874	10.5195,2.01249,0.103384	-6.64543426771219,2.58576430386991,-0.26869660169778	R3HCC1L	rs10883026,rs10883027	0.77021,0.229164	0.999374	1,0.721	|GTeX_Finemapped=1,|GTeX_Finemapped=1			0	0.999491	0.917275	0.306557	0.0933213	0.0201292	0.0100123	TRUE	TRUE	FALSE	TRUE	FALSE	FALSE	FALSE	TRUE	TRUE
Phe_411_4	binary	PheCodes	Circulatory System	Coronary atherosclerosis	11_103660567-103696851	EUR,AFR,EAS	1	3	0.996068	rs2019090	0.766549	103668962	T,A,A	A,T,T	0.7207,0.5106,0.5952	-0.0230264,0.00779332,0.0013529	0.00241944,0.00418671,0.0177147	20.75,1.20286,0.0272774	-9.51724365968984,1.86144251691662,0.0763716009867511	PDGFD	rs2019090,rs974819,rs2128739	0.766549,0.179146,0.0279368	0.973632	1,1,1	|GTeX_Finemapped=1,|GTeX_Finemapped=1,|GTeX_Finemapped=1			0	1	0.596928	0.325742	0.0121935	0.00125156	0.00211765	TRUE	FALSE	FALSE	FALSE	FALSE	FALSE	FALSE	TRUE	FALSE
Phe_411_4	binary	PheCodes	Circulatory System	Coronary atherosclerosis	11_10704589-10736660	EUR,AFR,EAS	1	2	0.985942	rs10770135	0.507404	10707740	T,T,T	C,C,C	0.7793,0.95386,0.93552	0.0162357,0.00233939,-0.0327349	0.00261742,0.00997617,0.0354035	9.25635,0.0890561,0.449573	6.20294029999007,0.234497808277124,-0.924623271710424	MRVI1	rs10770135,rs10840473	0.507404,0.492535	0.999939	1,1	|EpiMap=1,|Promoter=1|ABC=1			0	0.999982	0.343525	0.260223	0.00402048	0.0324719	0.00817102	TRUE	FALSE	FALSE	FALSE	FALSE	FALSE	FALSE	TRUE	FALSE
Phe_411_4	binary	PheCodes	Circulatory System	Coronary atherosclerosis	11_116648917-116657561	EUR,AFR,EAS	1	1	1	rs964184	1	116648917	C,C,C	G,G,G	0.838,0.7791,0.7599	-0.029442,0.000682611,-0.0161451	0.0029461,0.00504488,0.0203569	22.7887,0.0494557,0.368844	-9.99355079596755,0.135307678279761,-0.793102093147778	BUD13	rs964184	1	1	1	|EpiMap=1			0	1	0.332453	0.387044	0.0303015	6.4741e-09	0.424621	TRUE	FALSE	FALSE	FALSE	FALSE	FALSE	FALSE	TRUE	FALSE
Phe_411_4	binary	PheCodes	Circulatory System	Coronary atherosclerosis	11_122496035-122527212	EUR,AFR,EAS	1	23	0.828412	rs1945393	0.133768	122520558	A,A,A	G,G,G	0.8847,0.8472,0.8829	-0.022367,-0.0115786,-0.0269229	0.00339872,0.00581689,0.0270428	10.3304,1.33222,0.495581	-6.58100696732888,-1.9905138312741,-0.995566287514607	UBASH3B	rs1945393,rs1945392,rs12574332,rs12574322,rs11600178,rs7121365,rs61911495,rs61911496,rs61911469,rs61911497,rs57812455,rs11607161,rs61911502,rs61911503,rs11602323,rs17337892,rs17337899,rs61911494,rs17246732,rs12577260,rs58371529,rs6589937,rs11600607	0.133768,0.120255,0.101724,0.0806771,0.0497822,0.0386432,0.0317201,0.0317201,0.0316978,0.0316311,0.0291536,0.028139,0.027362,0.0267356,0.0261509,0.0231775,0.0231775,0.0230147,0.0229387,0.0213248,0.0209721,0.0171852,0.0161034	0.957054	1,1,1,1,1,1,1,1,1,1,1,1,1,1,1,1,1,1,1,1,1,1,1	|GTeX_Finemapped=1,|GTeX_Finemapped=1,|GTeX_Finemapped=1,|GTeX_Finemapped=1,|GTeX_Finemapped=1,|GTeX_Finemapped=1|EpiMap=1|ABC=1,|ABC=1,|ABC=1,|EpiMap=1|ABC=1,|ABC=1,|GTeX_Finemapped=1|EpiMap=1|ABC=1,|EpiMap=1,|GTeX_Finemapped=1|ABC=1,|GTeX_Finemapped=1|ABC=1,|GTeX_Finemapped=1,|EpiMap=1|ABC=1,|EpiMap=1|ABC=1,|ABC=1,|EpiMap=1|ABC=1,|GTeX_Finemapped=1,|EpiMap=1|ABC=1,|EpiMap=1,|EpiMap=1|ABC=1			0	1	0.41487	0.376541	0.0129523	0.0056608	0.00305655	TRUE	FALSE	FALSE	FALSE	FALSE	FALSE	FALSE	TRUE	FALSE
Phe_411_4	binary	PheCodes	Circulatory System	Coronary atherosclerosis	11_126219396-126277570	EUR,AFR,EAS	1	7	0.637478	rs7933887	0.266417	126275764	C,C,C	A,A,A	0.7614,0.73,0.96429	0.0143099,-0.00146219,-0.00571312	0.00254675,0.00471413,0.0468583	7.7163,0.121231,0.0443315	5.61888681653087,-0.310171760218747,-0.121923330551898	ST3GAL4	rs7933887,rs11220480,rs35887873,rs2230278,rs35156054,rs36046161,rs35099186	0.266417,0.25962,0.135046,0.091569,0.0823732,0.0823732,0.0428922	0.960291	0.931,1,1,1,1,1,1	|Exon=1|ABC=1,|Promoter=1,|GTeX_Finemapped=1|EpiMap=1|ABC=1,|Exon=1|GTeX_Finemapped=1,|EpiMap=1|ABC=1,|EpiMap=1|ABC=1,|GTeX_Finemapped=1			0	0.999364	0.299393	0.294573	0.0747195	0.0113437	0.00720899	TRUE	FALSE	FALSE	FALSE	FALSE	FALSE	FALSE	TRUE	FALSE
Phe_411_4	binary	PheCodes	Circulatory System	Coronary atherosclerosis	11_75275479-75284334	EUR,AFR,EAS	1	4	0.99624	rs668347	0.350406	75275479	G,G,G	T,T,T	0.837,0.5764,0.5546	0.0250164,0.0190813,0.0132653	0.00293881,0.0042355,0.0174953	16.7687,5.1782,0.348413	8.51242509723323,4.50508794711368,0.758220779295011	SERPINH1	rs668347,rs1790304,rs606452,rs634552	0.350406,0.320197,0.241802,0.0847071	0.997112	1,1,1,1	|GTeX_Finemapped=1|ABC=1,|GTeX_Finemapped=1,|GTeX_Finemapped=1|ABC=1,|GTeX_Finemapped=1|EpiMap=1			0	1	0.991309	0.409734	0.0308659	0.0030586	0.000869021	TRUE	TRUE	FALSE	TRUE	FALSE	FALSE	FALSE	TRUE	TRUE
Phe_411_4	binary	PheCodes	Circulatory System	Coronary atherosclerosis	11_9178421-9360940	EUR,AFR,EAS	1	11	0.953576	rs4627080	0.220397	9336349	T,T,T	G,G,G	0.8946,0.6944,0.8919	-0.0222196,-0.00454789,0.0138111	0.00353503,0.00454322,0.0280037	9.48585,0.499196,0.206294	-6.28554778884479,-1.00102790531825,0.493188400104272	TMEM41B	rs4627080,rs7103596,rs11828205,rs11042273,rs12287120,rs79556419,rs61875692,rs7925801	0.220397,0.198782,0.115871,0.079856,0.0557527,0.0554341,0.054209,0.0500534	0.830355	1,1,1,1,1,1,1,1	|Promoter=1|ABC=1,|EpiMap=1,|Promoter=1|GTeX_Finemapped=1|ABC=1,|GTeX_Finemapped=1,|GTeX_Finemapped=1,|GTeX_Finemapped=1,|GTeX_Finemapped=1,|GTeX_Finemapped=1	rs10840202,rs4537761,rs61875675	0.0622586,0.0305169,0.0454214	0.138197	1	0.433735	0.40189	0.0399071	0.015771	0.0147523	TRUE	FALSE	FALSE	FALSE	FALSE	FALSE	FALSE	TRUE	FALSE
Phe_411_4	binary	PheCodes	Circulatory System	Coronary atherosclerosis	12_103447647-103556972	EUR,AFR,EAS	1	5	0.965691	rs4764725	0.309586	103512314	T,C,C	C,T,T	0.502,0.7262,0.7946	-0.0127818,0.00508648,-0.000565688	0.00217101,0.00469354,0.0215234	8.40659,0.555192,0.00920309	-5.88749015435212,1.08371932485927,-0.0262824646663631	ASCL1	rs4764725,rs4764724,rs4764723,rs4764726	0.309586,0.204617,0.20385,0.146686	0.864739	1,1,1,1	|GTeX_Finemapped=1,|GTeX_Finemapped=1,|GTeX_Finemapped=1,|GTeX_Finemapped=1	rs4764939	0.135238	0.135238	0.999996	0.36477	0.480313	0.000564576	0.00489065	0.00922631	TRUE	FALSE	FALSE	FALSE	FALSE	FALSE	FALSE	TRUE	FALSE
Phe_411_4	binary	PheCodes	Circulatory System	Coronary atherosclerosis	12_111708458-112273499	EUR,AFR,EAS	1	4	0.941571	rs4766578	0.421643	111904371	A,A,NA	T,T,NA	0.5229,0.98109,NA	-0.015476,0.0015654,NA	0.00217327,0.0153654,NA	11.9702,0.0367537,NA	-7.12105405864971,0.0220280630507504,NA	ATXN2	rs653178,rs10774625	0.40077,0.119478	0.520248	1,0.8	|ABC=1,|Promoter=1	rs11065991,rs4766578	0.0323285,0.421643	0.453971	1	0.267681	0.499982	0.131445	0.014802	0.00572064	FALSE	FALSE	FALSE	FALSE	FALSE	FALSE	FALSE	FALSE	FALSE
Phe_411_4	binary	PheCodes	Circulatory System	Coronary atherosclerosis	12_121380544-121471337	EUR,AFR,EAS	1	2	0.978669	rs2244608	0.829392	121416988	A,A,A	G,G,G	0.6581,0.888,0.6081	-0.0195109,-0.00189478,-0.0316541	0.0022884,0.00663636,0.0178119	16.8196,0.110558,1.12178	-8.52600069917847,-0.285514950967096,-1.77713214199496	HNF1A	rs2244608,rs1169288	0.829392,0.166312	0.995704	0.465,0.502	|Promoter=0.500,|Exon=1|ABC=1			0	1	0.294391	0.593777	0.0122406	0.0321928	0.0292081	TRUE	FALSE	FALSE	FALSE	FALSE	FALSE	FALSE	TRUE	FALSE
Phe_411_4	binary	PheCodes	Circulatory System	Coronary atherosclerosis	12_124399155-124496316	EUR,AFR,EAS	1	49	0.88489	rs4930722	0.0912559	124423275	C,C,C	G,G,G	0.6521,0.6611,0.91468	0.013577,0.00888023,-0.0590404	0.00227899,0.00442156,0.0311262	8.59146,1.35065,1.23767	5.95746361326728,2.00839296537873,-1.89680719136933	CCDC92	rs4930722,rs35825716,rs11057407,rs9863,rs2130382,rs34854841,rs77112003,rs11831913,rs76283024,rs12311114,rs1882491,rs7301953,rs7955815,rs34180676,rs6488914,rs11057400,rs3186071,rs4765305,rs4765335,rs7966192,rs11057401,rs952632,rs7307277,rs12311848,rs7131882,rs4930724,rs4405410,rs12824567,rs71458830,rs12823740,rs4930726,rs7307053,rs12809473,rs12827409	0.0912559,0.074906,0.0687304,0.0432746,0.0326283,0.0254447,0.0242761,0.0233068,0.0228582,0.0227958,0.0210029,0.0200271,0.0198876,0.019844,0.0190806,0.0177801,0.0166187,0.0124853,0.0119095,0.011153,0.00888689,0.0072001,0.00716279,0.00689862,0.00623444,0.00581395,0.00523185,0.00477339,0.00463813,0.00459383,0.00401756,0.00385041,0.00372172,0.00366402	0.675953	0.882,0.991,1,1,1,1,1,1,0.798,1,1,1,0.904,1,1,1,1,0.788,0.814,0.8,0.974,1,1,1,0.655,1,1,1,1,0.516,0.755,1,1,1	|GTeX_Finemapped=1,|Promoter=1|GTeX_Finemapped=1|EpiMap=1,|GTeX_Finemapped=1,|Exon=1|GTeX_Finemapped=1,|GTeX_Finemapped=1|EpiMap=1,|GTeX_Finemapped=1,|GTeX_Finemapped=1|EpiMap=1,|GTeX_Finemapped=1,|GTeX_Finemapped=1,|GTeX_Finemapped=1,|GTeX_Finemapped=1,|GTeX_Finemapped=1,|GTeX_Finemapped=1|EpiMap=1,|Promoter=1|GTeX_Finemapped=1|EpiMap=1,|GTeX_Finemapped=1,|GTeX_Finemapped=1,|Exon=1|GTeX_Finemapped=1|EpiMap=1,|Exon=1,|Exon=1|GTeX_Finemapped=1|EpiMap=1,|Promoter=1,|Exon=1|GTeX_Finemapped=1,|EpiMap=1,|EpiMap=1|ABC=1,|EpiMap=1,|EpiMap=1,|GTeX_Finemapped=1,|EpiMap=1,|GTeX_Finemapped=1,|EpiMap=1|ABC=1,|Promoter=1|GTeX_Finemapped=1,|Exon=1,|GTeX_Finemapped=1,|ABC=1,|ABC=1	rs11833002,rs1187415,rs12296259,rs12298484,rs12829951,rs12833624,rs34114498,rs34878139,rs4575361,rs4765541,rs4930721,rs7311969,rs7958691,rs7961449,rs7973683	0.00364235,0.065129,0.0297349,0.0123903,0.00623444,0.00710028,0.0137783,0.00364061,0.0654927,0.0043643,0.0341876,0.0123626,0.0040103,0.00842345,0.00447745	0.274969	0.999996	0.448696	0.498604	0.0160633	0.00741791	0.00355682	TRUE	FALSE	FALSE	FALSE	FALSE	FALSE	FALSE	TRUE	FALSE
Phe_411_4	binary	PheCodes	Circulatory System	Coronary atherosclerosis	12_125303254-125316743	EUR,AFR,EAS	1	1	1	rs10846744	1	125312425	G,C,C	C,G,G	0.83,0.6967,0.5724	-0.0310097,0.0303762,0.0354667	0.00288977,0.00455288,0.0175759	26.137,10.5976,1.36051	-10.7308540126031,6.67186484159477,2.01791657895186	BRI3BP	rs10846744	1	1	0.655	|EpiMap=1			0	1	1	0.781514	0.111929	0.278438	0.0226287	FALSE	FALSE	FALSE	FALSE	FALSE	FALSE	FALSE	FALSE	FALSE
Phe_411_4	binary	PheCodes	Circulatory System	Coronary atherosclerosis	12_20153680-20218585	EUR,AFR,EAS	1	1	1	rs10743349	1	20170993	C,G,G	G,C,C	0.7306,0.6679,0.5754	0.013531,0.00300146,0.00935574	0.00244675,0.0044438,0.0175918	7.49506,0.301547,0.225594	5.53019311331358,0.675426436833341,0.531823917961778	PDE3A	rs10743349	1	1	1	|EpiMap=1			0	1	0.403951	0.450051	0.441374	1	0.141773	FALSE	FALSE	FALSE	FALSE	FALSE	FALSE	FALSE	FALSE	FALSE
Phe_411_4	binary	PheCodes	Circulatory System	Coronary atherosclerosis	12_48392433-48732719	EUR,AFR,EAS	1	2	0.997964	rs1489110	0.496999	48711867	G,T,T	T,G,G	0.6481,0.5325,0.8571	-0.0157563,0.00262041,-0.00448786	0.00227299,0.00419464,0.0248459	11.3819,0.273954,0.0671918	-6.93197066419122,0.624704384643259,-0.180627789695684	ZNF641	rs1489110	0.496999	0.496999	1	|GTeX_Finemapped=1	rs2261608	0.467388	0.467388	1	0.260287	0.290669	0.0215821	0.0147273	0.0185811	TRUE	FALSE	FALSE	FALSE	FALSE	FALSE	FALSE	TRUE	FALSE
Phe_411_4	binary	PheCodes	Circulatory System	Coronary atherosclerosis	12_54512164-54574701	EUR,AFR,EAS	1	1	1	rs3803040	0.999998	54525951	G,G,G	A,A,A	0.95427,0.993192,0.7599	-0.0376835,0.00744183,-0.0242302	0.00519626,0.0254518,0.0203569	12.3866,0.113515,0.630896	-7.25204281540954,0.292389143400467,-1.19026963830446	NEUROD4	rs3803040	0.999998	0.999998	0.655	|EpiMap=1			0	1	0.256519	0.440294	0.0201045	0.000201747	0.0725379	TRUE	FALSE	FALSE	FALSE	FALSE	FALSE	FALSE	TRUE	FALSE
Phe_411_4	binary	PheCodes	Circulatory System	Coronary atherosclerosis	12_57509055-57534912	EUR,AFR,EAS	1	3	0.923776	rs11172113	0.895602	57527283	T,T,T	C,C,C	0.6213,0.5454,0.754	-0.0163168,-0.00103131,0.0102394	0.00223784,0.00420313,0.0201898	12.5129,0.0935727,0.213218	-7.29131662674722,-0.245367143057674,0.507157079317279	LRP1	rs11172113,rs4759277,rs4367982	0.895602,0.0408735,0.0379912	0.974467	1,1,1	|GTeX_Finemapped=1|ABC=1,|GTeX_Finemapped=1|ABC=1,|GTeX_Finemapped=1			0	1	0.351661	0.383486	0.0315136	0.0113045	0.00640645	TRUE	FALSE	FALSE	FALSE	FALSE	FALSE	FALSE	TRUE	FALSE
Phe_411_4	binary	PheCodes	Circulatory System	Coronary atherosclerosis	12_89941549-90091782	EUR,AFR,EAS	1	12	0.970875	rs73437338	0.166882	90054619	T,T,T	C,C,C	0.8588,0.8691,0.7887	-0.0293558,-0.0187009,-0.0145711	0.0031172,0.00620498,0.0213	20.3349,2.58845,0.306344	-9.42757853224263,-2.85682314549102,-1.2098506568531	ATP2B1	rs2681492,rs12579302,rs11105352,rs11105353,rs11105354,rs1401981,rs111478946,rs11105368,rs4842675,rs11105364,rs12230074	0.154605,0.117228,0.0840138,0.0840138,0.0840138,0.0630453,0.0627576,0.042685,0.0398373,0.0382134,0.0290598	0.799473	1,1,1,1,1,1,1,1,1,1,1	|GTeX_Finemapped=1,|Promoter=1|GTeX_Finemapped=1,|GTeX_Finemapped=1|ABC=1,|GTeX_Finemapped=1|ABC=1,|GTeX_Finemapped=1|ABC=1,|Cicero=1,|GTeX_Finemapped=1,|GTeX_Finemapped=1,|GTeX_Finemapped=1,|GTeX_Finemapped=1,|EpiMap=1	rs73437338	0.166882	0.166882	1	0.881882	0.461369	0.0398583	0.00752086	0.00912379	TRUE	TRUE	FALSE	TRUE	FALSE	FALSE	FALSE	TRUE	TRUE
Phe_411_4	binary	PheCodes	Circulatory System	Coronary atherosclerosis	12_95366558-95706561	EUR,AFR,EAS	1	18	0.85436	rs933899	0.105878	95446288	A,A,A	G,G,G	0.94036,0.96369,0.8472	0.0305412,0.0215027,0.0260176	0.00458365,0.0111883,0.0241675	10.5716,1.26266,0.550246	6.66307418760158,1.92189161892334,1.07655322230268	FGD6	rs933899,rs11107880,rs11107876,rs2033088,rs2033089,rs10859825,rs71458574,rs11107892,rs7397212,rs34539435,rs11107896,rs11107900,rs12817989	0.105878,0.0980105,0.0937091,0.0937091,0.0937091,0.0835895,0.0560651,0.0384646,0.0365051,0.0363407,0.0233154,0.0233154,0.0159424	0.798554	1,1,1,1,1,1,1,1,1,1,1,1,0.904	|GTeX_Finemapped=1,|GTeX_Finemapped=1,|GTeX_Finemapped=1,|GTeX_Finemapped=1,|GTeX_Finemapped=1,|GTeX_Finemapped=1,|GTeX_Finemapped=1,|GTeX_Finemapped=1,|GTeX_Finemapped=1,|GTeX_Finemapped=1,|Exon=1|GTeX_Finemapped=1,|GTeX_Finemapped=1,|GTeX_Finemapped=1|EpiMap=1	rs10859839,rs11107868,rs12817128,rs34656650,rs35551524	0.0210529,0.0192405,0.0262332,0.0817981,0.0136424	0.161967	0.996745	0.405009	0.310908	0.0353587	0.016238	0.0113608	TRUE	FALSE	FALSE	FALSE	FALSE	FALSE	FALSE	TRUE	FALSE
Phe_411_4	binary	PheCodes	Circulatory System	Coronary atherosclerosis	12_95366558-95706561	EUR,AFR,EAS	2	4	0.952033	rs7954260	0.326011	95518223	T,T,T	C,C,C	0.8121,0.5363,0.8433	0.0168345,0.0138527,0.0372604	0.00277881,0.00419684,0.0239199	8.86115,3.01577,0.923356	6.05816878447969,3.30074532267134,1.55771554228906	FGD6	rs7954260,rs9919687,rs12578168,rs7977572	0.326011,0.315413,0.308516,0.014084	0.964024	1,0.882,0.991,0.995	|GTeX_Finemapped=1,|GTeX_Finemapped=1,|Promoter=1|GTeX_Finemapped=1|EpiMap=1,|Promoter=1|ABC=0.500			0	0.9703	0.939129	0.489206	0.0353587	0.016238	0.0113608	TRUE	TRUE	FALSE	TRUE	FALSE	FALSE	FALSE	TRUE	TRUE
Phe_411_4	binary	PheCodes	Circulatory System	Coronary atherosclerosis	13_110799623-111299623	EUR,AFR,EAS	1	1	1	rs9515203	1	111049623	T,T,T	C,C,C	0.7664,0.7156,0.8869	0.0334108,0.0291754,0.0341802	0.00256545,0.00463922,0.0274547	38.0453,9.49508,0.671326	13.0233682200004,6.28885890300525,1.24496716409212	COL4A1	rs9515203	1	1	0.828	|EpiMap=1|ABC=0.500			0	1	1	0.386238	0.387515	0.227017	0.0550101	FALSE	FALSE	FALSE	FALSE	FALSE	FALSE	FALSE	FALSE	FALSE
Phe_411_4	binary	PheCodes	Circulatory System	Coronary atherosclerosis	13_110799623-111299623	EUR,AFR,EAS	2	2	1	rs874203	0.505284	110827574	T,T,T	A,A,A	0.6332,0.7451,0.7212	-0.0259093,-0.0237922,-0.00796501	0.00225238,0.00480234,0.0193915	29.895,6.13911,0.166689	-11.503076745487,-4.95429311543956,-0.410747492458036	COL4A1	rs874203,rs874204	0.505284,0.485834	0.991118	1,1	|Exon=1,|Exon=1			0	1	0.999868	0.271818	0.387515	0.227017	0.0550101	FALSE	FALSE	FALSE	FALSE	FALSE	FALSE	FALSE	FALSE	FALSE
Phe_411_4	binary	PheCodes	Circulatory System	Coronary atherosclerosis	13_110799623-111299623	EUR,AFR,EAS	3	4	1	rs11616893	0.382133	110918874	A,NA,A	T,NA,T	0.8748,NA,0.990079	-0.0332749,NA,-0.0599519	0.00327998,NA,0.087735	23.4568,NA,0.305923	-10.1448484441978,NA,-0.683329344047416	COL4A2	rs11616893,rs11619113	0.382133,0.306044	0.688177	1,0.828	|EpiMap=1,|EpiMap=1|ABC=0.500	rs11619038,rs12873154	0.183891,0.127704	0.311595	1	0.499875	0.290305	0.387515	0.227017	0.0550101	FALSE	FALSE	FALSE	FALSE	FALSE	FALSE	FALSE	FALSE	FALSE
Phe_411_4	binary	PheCodes	Circulatory System	Coronary atherosclerosis	13_110799623-111299623	EUR,AFR,EAS	4	4	0.996206	rs3809346	0.713256	110960943	G,G,G	A,A,A	0.5547,0.6248,0.6409	-0.0212201,-0.0155488,-0.0378427	0.0021841,0.00432258,0.0181252	21.5878,3.49243,1.43402	-9.71571814477359,-3.59711098464343,-2.08785006510273	COL4A1	rs3809346,rs4773144,rs4773143,rs7986871	0.713256,0.13125,0.0879953,0.0674475	0.999949	0.895,0.895,0.895,1	|GTeX_Finemapped=1|ABC=1,|GTeX_Finemapped=1|ABC=1,|GTeX_Finemapped=1|ABC=1,|GTeX_Finemapped=1|ABC=1			0	1	0.892274	0.753113	0.387515	0.227017	0.0550101	FALSE	FALSE	FALSE	FALSE	FALSE	FALSE	FALSE	FALSE	FALSE
Phe_411_4	binary	PheCodes	Circulatory System	Coronary atherosclerosis	13_110799623-111299623	EUR,AFR,EAS	5	2	0.991425	rs7991974	0.561172	111095377	G,G,G	A,A,A	0.6998,0.6089,0.94048	0.0116532,0.00735177,0.0564387	0.00236829,0.00428873,0.0367519	6.06392,1.06303,0.904413	4.92051226834552,1.71420676983629,1.53566754371883	COL4A2	rs7991974,rs12856221	0.561172,0.438595	0.999767	1,1	|EpiMap=1,|EpiMap=1			0	1	0.28082	0.396405	0.387515	0.227017	0.0550101	FALSE	FALSE	FALSE	FALSE	FALSE	FALSE	FALSE	FALSE	FALSE
Phe_411_4	binary	PheCodes	Circulatory System	Coronary atherosclerosis	13_110799623-111299623	EUR,AFR,EAS	6	1	1	rs13260	0.976781	110802123	G,G,G	T,T,T	0.8966,0.7322,0.991071	0.0272806,0.00939887,0.0463553	0.00356507,0.00472634,0.092434	13.7042,1.33028,0.210404	7.65219196257016,1.98861486901069,0.501496202695978	COL4A1	rs13260	0.976781	0.976781	1	|Exon=1			0	1	0.423493	0.239359	0.387515	0.227017	0.0550101	FALSE	FALSE	FALSE	FALSE	FALSE	FALSE	FALSE	FALSE	FALSE
Phe_411_4	binary	PheCodes	Circulatory System	Coronary atherosclerosis	13_110799623-111299623	EUR,AFR,EAS	7	1	1	rs11838776	0.987772	111040681	G,G,G	A,A,A	0.7038,0.7405,0.90179	-0.0188954,-0.00948734,0.00746718	0.00237744,0.00477435,0.0292183	14.7215,1.32877,0.0978411	-7.94779258361935,-1.98714798873145,0.255565176618763	ANKRD10	rs11838776	0.987772	0.987772	0.882	|GTeX_Finemapped=1			0	1	0.584912	0.232851	0.387515	0.227017	0.0550101	FALSE	FALSE	FALSE	FALSE	FALSE	FALSE	FALSE	FALSE	FALSE
Phe_411_4	binary	PheCodes	Circulatory System	Coronary atherosclerosis	13_110799623-111299623	EUR,AFR,EAS	8	4	0.992377	rs80280017	0.472532	110954458	G,G,G	A,A,A	0.92942,0.98033,0.97619	-0.0305875,-0.0313041,0.0193582	0.00423819,0.0150715,0.0570347	12.2749,1.42253,0.134126	-7.21711390947551,-2.07703944531069,0.339410920018866	COL4A2	rs80280017,rs78310134	0.472532,0.347295	0.819827	1,1	|EpiMap=1|ABC=1,|EpiMap=1	rs7327528,rs76536922	0.0877076,0.0791681	0.166876	0.999893	0.315142	0.305329	0.387515	0.227017	0.0550101	FALSE	FALSE	FALSE	FALSE	FALSE	FALSE	FALSE	FALSE	FALSE
Phe_411_4	binary	PheCodes	Circulatory System	Coronary atherosclerosis	13_113613383-113659706	EUR,AFR,EAS	1	21	0.850177	rs55804996	0.201549	113625367	A,A,A	G,G,G	0.7465,0.8328,0.7381	-0.0155458,-0.00453904,-0.0122609	0.0024953,0.00560863,0.019777	9.33123,0.378465,0.271416	-6.16041665001239,-0.795229851140118,-0.673200342552012	MCF2L	rs9549617,rs9549326,rs3742241,rs9549621,rs9549618,rs9549620,rs9549619,rs7139939,rs6577024,rs9549623,rs12428058,rs9549328,rs9577407,rs7988967,rs7993665	0.135142,0.0535711,0.0510395,0.0492749,0.0480581,0.047882,0.0469398,0.0467065,0.0425867,0.0197595,0.0129993,0.0109923,0.00963392,0.007514,0.00719587	0.589295	1,1,1,0.991,1,0.991,1,0.991,0.991,0.923,1,1,1,1,1	|EpiMap=1,|EpiMap=1,|GTeX_Finemapped=1,|Promoter=1|GTeX_Finemapped=1|EpiMap=1,|EpiMap=1,|Promoter=1|GTeX_Finemapped=1|EpiMap=1,|GTeX_Finemapped=1,|Promoter=1|GTeX_Finemapped=1,|Exon=1|GTeX_Finemapped=1,|Promoter=1|eQTLGen_Finemapped=1,|GTeX_Finemapped=1,|GTeX_Finemapped=1,|Exon=1|GTeX_Finemapped=1|eQTLGen_Finemapped=1|ABC=1,|GTeX_Finemapped=1|EpiMap=1|ABC=1,|GTeX_Finemapped=1|ABC=1	rs1317507,rs4907477,rs4907478,rs4907571,rs55804996,rs9549616	0.0274563,0.00943355,0.00943355,0.010337,0.201549,0.106059	0.364268	0.999992	0.310827	0.43658	0.0398281	0.0138175	0.0128882	TRUE	FALSE	FALSE	FALSE	FALSE	FALSE	FALSE	TRUE	FALSE
Phe_411_4	binary	PheCodes	Circulatory System	Coronary atherosclerosis	13_29020183-29021359	EUR,AFR,EAS	1	1	1	rs7330091	1	29020183	A,A,A	C,C,C	0.6531,0.5961,0.5665	0.0149797,-0.00154429,0.0160913	0.00228053,0.00426529,0.0175465	10.2939,0.144294,0.444772	6.56851696754702,-0.362059789603989,0.917066081554726	FLT1	rs7330091	1	1	1	|GTeX_Finemapped=1			0	1	0.472297	0.387766	0.80301	1	6.4741e-09	FALSE	FALSE	FALSE	FALSE	FALSE	FALSE	FALSE	FALSE	FALSE
Phe_411_4	binary	PheCodes	Circulatory System	Coronary atherosclerosis	14_100110120-100184101	EUR,AFR,EAS	1	1	1	rs1958320	0.993418	100137162	G,A,G	A,G,A	0.837,0.5053,0.7173	0.0267445,0.00272262,0.013118	0.00293881,0.004186,0.0193096	19.046,0.287833,0.303718	9.10045222385932,0.650410893454372,0.679351203546423	HHIPL1	rs1958320	0.993418	0.993418	0.798	|GTeX_Finemapped=1			0	1	0.303367	0.33384	0.0213133	0.0145076	0.0129451	TRUE	FALSE	FALSE	FALSE	FALSE	FALSE	FALSE	TRUE	FALSE
Phe_411_4	binary	PheCodes	Circulatory System	Coronary atherosclerosis	14_103849715-104017793	EUR,AFR,EAS	1	18	0.989245	rs3783396	0.0818818	103907841	T,T,T	A,A,A	0.6481,0.95008,0.6528	-0.0137535,-0.0239424,-0.00245973	0.00227299,0.0096101,0.0182644	8.84137,1.89535,0.0492117	-6.05084052283556,-2.49137886182246,-0.134673463130461	MARK3	rs3783396,rs35862113,rs12588705,rs35344594,rs12892062,rs34161327,rs7401563,rs13987,rs11541718	0.0818818,0.0814768,0.0779309,0.0746839,0.0691257,0.0685726,0.0542484,0.0376978,0.0295184	0.575136	1,1,1,0.981,0.981,1,1,0.981,1	|Exon=1,|EpiMap=1|ABC=1,|ABC=1,|Promoter=1,|Promoter=1,|ABC=1,|Promoter=1,|Exon=1,|Exon=1|ABC=1	rs12885786,rs12894275,rs34347076,rs34372508,rs35126287,rs3783397,rs7159665,rs75864826,rs8004501	0.0468555,0.0590559,0.0510525,0.0175214,0.0506928,0.0488183,0.040056,0.0460428,0.0250267	0.385122	0.999998	0.750358	0.274153	0.0254991	0.0178473	0.00407524	TRUE	FALSE	FALSE	FALSE	FALSE	FALSE	FALSE	TRUE	FALSE
Phe_411_4	binary	PheCodes	Circulatory System	Coronary atherosclerosis	14_92410261-92562825	EUR,AFR,EAS	1	14	0.900321	rs17733282	0.265353	92446563	T,T,T	G,G,G	0.6869,0.7685,0.6935	0.0140059,0.00482893,-0.00286652	0.00234066,0.0049619,0.0188602	8.66136,0.480891,0.0559138	5.98373962899353,0.973201797698462,-0.151987783798687	TRIP11	rs17733282,rs1535104,rs10129733,rs10135585,rs10134947,rs17806772,rs12323633,rs3818095,rs12587248,rs9323868,rs2273185,rs2273182,rs61988390	0.265353,0.265235,0.234576,0.0289993,0.0132628,0.0124564,0.012447,0.0124134,0.0123424,0.0110008,0.0109886,0.0109726,0.0109078	0.900955	0.882,1,1,1,1,1,1,1,1,1,1,1,1	|GTeX_Finemapped=1,|GTeX_Finemapped=1,|GTeX_Finemapped=1,|Exon=1,|GTeX_Finemapped=1,|GTeX_Finemapped=1,|GTeX_Finemapped=1,|GTeX_Finemapped=1,|Exon=1|GTeX_Finemapped=1,|GTeX_Finemapped=1,|GTeX_Finemapped=1,|GTeX_Finemapped=1,|GTeX_Finemapped=1	rs17806016	0.0542999	0.0542999	0.999991	0.418689	0.416748	0.024589	0.00371824	0.00747565	TRUE	FALSE	FALSE	FALSE	FALSE	FALSE	FALSE	TRUE	FALSE
Phe_411_4	binary	PheCodes	Circulatory System	Coronary atherosclerosis	14_94838142-94844947	EUR,AFR,EAS	1	2	0.939119	rs28929474	0.710769	94844947	C,NA,NA	T,NA,NA	0.9831,NA,NA	0.0511226,NA,NA	0.00842142,NA,NA	8.89458,NA,NA	6.07054392252138,NA,NA	SERPINA1	rs28929474	0.710769	0.710769	1	|Exon=1|EpiMap=1	rs112635299	0.28923	0.28923	0.999997	0.5	0.5	0.00999476	1.27371e-05	0.0124349	TRUE	FALSE	FALSE	FALSE	FALSE	FALSE	FALSE	TRUE	FALSE
Phe_411_4	binary	PheCodes	Circulatory System	Coronary atherosclerosis	15_67441750-67468285	EUR,AFR,EAS	1	2	0.995344	rs8032739	0.492363	67448899	A,G,A	G,A,G	0.7187,0.5182,0.6776	0.0185226,-0.00488915,-0.00652943	0.00241418,0.00418854,0.0186038	13.7727,0.614211,0.139298	7.67241879230215,-1.16726830828881,-0.350972919511068	SMAD3	rs8032739	0.492363	0.492363	1	|EpiMap=1	rs1866316	0.488276	0.488276	1	0.306031	0.373589	0.0268684	0.00232228	0.00586417	TRUE	FALSE	FALSE	FALSE	FALSE	FALSE	FALSE	TRUE	FALSE
Phe_411_4	binary	PheCodes	Circulatory System	Coronary atherosclerosis	15_67441750-67468285	EUR,AFR,EAS	2	3	1	rs10152544	0.367262	67444747	T,C,C	C,T,T	0.5229,0.6921,0.5952	0.0178349,-0.00948954,0.0217669	0.00217327,0.00453373,0.0177147	15.6425,1.43961,0.659224	8.20739997514625,-2.11161223065438,1.32041750636477	SMAD3	rs744910,rs11634793	0.318442,0.312475	0.630917	1,1	|GTeX_Finemapped=1|EpiMap=1,|GTeX_Finemapped=1|EpiMap=1	rs10152544	0.367262	0.367262	0.99997	0.736195	0.460414	0.0268684	0.00232228	0.00586417	TRUE	FALSE	FALSE	FALSE	FALSE	FALSE	FALSE	TRUE	FALSE
Phe_411_4	binary	PheCodes	Circulatory System	Coronary atherosclerosis	15_78987686-79105381	EUR,AFR,EAS	1	1	1	rs2277547	0.999487	79082431	A,A,A	G,G,G	0.7266,0.6755,0.6657	-0.0235399,-0.0162271,-0.0335816	0.00243546,0.00447018,0.0184322	21.374,3.5477,1.16449	-9.66548413852003,-3.63007753602763,-1.82189863391239	ADAMTS7	rs2277547	0.999487	0.999487	1	|ABC=1			0	1	0.99581	0.635067	0.0865903	0.0238264	0.00629112	TRUE	TRUE	FALSE	TRUE	FALSE	FALSE	FALSE	TRUE	TRUE
Phe_411_4	binary	PheCodes	Circulatory System	Coronary atherosclerosis	15_78987686-79105381	EUR,AFR,EAS	2	3	0.910841	rs149372736	0.468392	79045871	A,NA,NA	G,NA,NA	0.95825,NA,NA	-0.0438831,NA,NA	0.005427,NA,NA	15.2103,NA,NA	-8.08606965174129,NA,NA	CHRNB4	rs138833245,rs149372736	0.468392,0.468392	0.936784	1,1	|EpiMap=1,|EpiMap=1	rs189146505	0.0307058	0.0307058	0.990658	0.477509	0.498695	0.0865903	0.0238264	0.00629112	TRUE	FALSE	FALSE	FALSE	FALSE	FALSE	FALSE	TRUE	FALSE
Phe_411_4	binary	PheCodes	Circulatory System	Coronary atherosclerosis	15_78987686-79105381	EUR,AFR,EAS	3	1	1	rs112238647	0.999985	79051705	C,NA,NA	T,NA,NA	0.91054,NA,NA	0.0230405,NA,NA	0.00380333,NA,NA	8.86063,NA,NA	6.05798076948358,NA,NA	ADAMTS7	rs112238647	0.999985	0.999985	1	|Exon=1|EpiMap=1|ABC=1			0	1	0.5	0.499996	0.0865903	0.0238264	0.00629112	TRUE	FALSE	FALSE	FALSE	FALSE	FALSE	FALSE	TRUE	FALSE
Phe_411_4	binary	PheCodes	Circulatory System	Coronary atherosclerosis	15_78987686-79105381	EUR,AFR,EAS	4	1	1	rs2277549	0.951588	79067055	C,C,C	T,T,T	0.6541,0.7995,0.8175	0.0190732,0.00524616,0.0129711	0.00228208,0.00522732,0.0225118	16.1947,0.500906,0.248346	8.35781392413938,1.00360414131907,0.57619115308416	ADAMTS7	rs2277549	0.951588	0.951588	1	|Exon=1			0	0.999979	0.19926	0.294631	0.0865903	0.0238264	0.00629112	TRUE	FALSE	FALSE	FALSE	FALSE	FALSE	FALSE	TRUE	FALSE
Phe_411_4	binary	PheCodes	Circulatory System	Coronary atherosclerosis	15_91391133-91437388	EUR,AFR,EAS	1	10	0.903762	rs4932373	0.181524	91429287	A,A,A	C,C,C	0.6809,0.8918,0.91468	-0.0229029,-0.00994592,0.0344614	0.00232875,0.00673748,0.0311262	22.0987,0.854218,0.571496	-9.83484702093398,-1.47620772158136,1.10715088896171	FES	rs4932373,rs35346340,rs12906125,rs1894400,rs7497304	0.181524,0.142781,0.109952,0.0668185,0.0507633	0.551839	1,1,1,1,1	|Promoter=1|GTeX_Finemapped=1|ABC=1|Cicero=1,|Exon=1|GTeX_Finemapped=1|ABC=1|Cicero=1,|Promoter=1|GTeX_Finemapped=1|ABC=1|Cicero=1,|Promoter=1|GTeX_Finemapped=1|ABC=1|Cicero=1,|Promoter=1|GTeX_Finemapped=1|ABC=1|Cicero=1	rs1573644,rs2071410,rs2521501,rs6227,rs8027450	0.0244547,0.0596007,0.0622789,0.133557,0.122562	0.402453	1	0.267341	0.344778	0.0651599	0.0121164	0.0502437	TRUE	FALSE	FALSE	FALSE	FALSE	FALSE	FALSE	TRUE	FALSE
Phe_411_4	binary	PheCodes	Circulatory System	Coronary atherosclerosis	15_91391133-91437388	EUR,AFR,EAS	2	5	0.960002	rs11638635	0.404564	91435516	C,C,G	G,G,C	0.6064,0.8419,0.7887	0.0178049,0.0185649,0.0348386	0.00222188,0.00573653,0.0213	14.9525,2.91684,0.99174	8.01343906961672,3.23625955063427,1.63561502347418	FES	rs11638635,rs12909124,rs4932376,rs2071384	0.404564,0.372628,0.0323818,0.0242464	0.83382	1,1,1,0.991	|GTeX_Finemapped=1,|GTeX_Finemapped=1,|GTeX_Finemapped=1|EpiMap=1|ABC=1,|Exon=1|GTeX_Finemapped=1|EpiMap=1	rs4932374	0.131313	0.131313	0.991465	0.923952	0.523688	0.0651599	0.0121164	0.0502437	TRUE	TRUE	FALSE	TRUE	FALSE	FALSE	FALSE	TRUE	TRUE
Phe_411_4	binary	PheCodes	Circulatory System	Coronary atherosclerosis	16_15897467-15919352	EUR,AFR,EAS	1	3	0.976127	rs2633506	0.788085	15918700	G,A,G	A,G,A	0.5746,0.8949,0.6925	0.0135548,-0.00921678,-0.00141944	0.00219556,0.00682428,0.0188431	9.17592,0.75245,0.026894	6.17373244183716,-1.3505864354921,-0.0753294309322776	ABCC6	rs2633506	0.788085	0.788085	1	|GTeX_Finemapped=1	rs216152,rs216160	0.019052,0.150104	0.169156	0.999998	0.400878	0.286	0.0530031	0.00241579	0.00584129	TRUE	FALSE	FALSE	FALSE	FALSE	FALSE	FALSE	TRUE	FALSE
Phe_411_4	binary	PheCodes	Circulatory System	Coronary atherosclerosis	16_53797908-53845487	EUR,AFR,EAS	1	5	0.964097	rs1421085	0.438373	53800954	T,T,T	C,C,C	0.5676,0.94402,0.8313	-0.0193348,-0.0390816,-0.0327504	0.00219111,0.00910412,0.0232193	17.9577,4.7533,0.800251	-8.82420325770956,-4.29273779343858,-1.41048179747021	RPGRIP1L	rs1421085,rs62048402,rs1558902,rs11642015,rs17817964	0.438373,0.159965,0.159828,0.146721,0.0662598	0.971147	0.5,1,1,0.5,1	|ABC=0.500,|EpiMap=1,|EpiMap=1,|ABC=0.500,|EpiMap=1			0	1	0.998944	0.403611	0.00732082	0.00281464	0.0116078	TRUE	TRUE	FALSE	TRUE	FALSE	FALSE	FALSE	TRUE	TRUE
Phe_411_4	binary	PheCodes	Circulatory System	Coronary atherosclerosis	16_69669655-70375296	EUR,AFR,EAS	1	12	0.543789	rs7359336	0.305871	69733460	A,A,A	G,G,G	0.5755,0.8041,0.8502	0.0112712,0.00975494,0.0152659	0.00219617,0.00527318,0.0243652	6.54311,1.19162,0.274941	5.13220743385075,1.8499159899719,0.626545236648991	NFAT5	rs7359336,rs1437134,rs6499244,rs2017448	0.305871,0.268286,0.0857518,0.0219683	0.681877	1,1,1,1	|Exon=1,|Exon=1,|Exon=1,|Exon=1	rs11645233,rs2917677,rs4985454,rs4985455,rs61611907,rs6499240,rs7192483,rs7196525	0.0112889,0.0245896,0.00825241,0.0108205,0.0112852,0.189484,0.00915877,0.0110571	0.275936	0.999996	0.242059	0.293991	0.170173	0.0519184	0.0190751	FALSE	FALSE	FALSE	FALSE	FALSE	FALSE	FALSE	FALSE	FALSE
Phe_411_4	binary	PheCodes	Circulatory System	Coronary atherosclerosis	16_69669655-70375296	EUR,AFR,EAS	2	1	1	rs77870048	0.974532	69965021	C,C,NA	T,T,NA	0.95726,0.994705,NA	0.0367758,0.0628303,NA	0.00536655,0.028838,NA	11.1401,1.53237,NA	6.85278251390558,2.17873292183924,NA	WWP2	rs77870048	0.974532	0.974532	1	|Promoter=1|GTeX_Finemapped=1			0	1	0.794881	0.5	0.170173	0.0519184	0.0190751	FALSE	FALSE	FALSE	FALSE	FALSE	FALSE	FALSE	FALSE	FALSE
Phe_411_4	binary	PheCodes	Circulatory System	Coronary atherosclerosis	16_72074340-72148419	EUR,AFR,EAS	1	15	0.950189	rs3794695	0.388627	72097827	C,C,C	T,T,T	0.8072,0.91982,0.6895	-0.0164311,-0.00969123,-0.00980097	0.00275159,0.00770656,0.0187926	8.6288,0.680765,0.220407	-5.97149284595452,-1.2575299485114,-0.521533475942658	HPR	rs3794695,rs2000999,rs34042070,rs2287997	0.388627,0.159297,0.148605,0.0916734	0.788202	1,0.991,1,1	|Promoter=1|GTeX_Finemapped=1,|Promoter=1|GTeX_Finemapped=1|EpiMap=1,|GTeX_Finemapped=1,|GTeX_Finemapped=1	rs1050362,rs12325142,rs12448315,rs2074626,rs2854956,rs6499559,rs6499560,rs7197453,rs7197869,rs8062041,rs9941087	0.008739,0.0116466,0.00920183,0.00918218,0.0360292,0.0138508,0.0058932,0.0154327,0.0111953,0.0145368,0.0265047	0.162212	0.994668	0.235002	0.420806	0.00862196	0.0375366	0.00815291	TRUE	FALSE	FALSE	FALSE	FALSE	FALSE	FALSE	TRUE	FALSE
Phe_411_4	binary	PheCodes	Circulatory System	Coronary atherosclerosis	16_72074340-72148419	EUR,AFR,EAS	2	1	1	rs5471	0.999997	72088461	NA,A,NA	NA,C,NA	NA,0.8578,NA	NA,-0.0348125,NA	NA,0.00599242,NA	NA,8.20281,NA	NA,-5.80942257051408,NA	HP	rs5471	0.999997	0.999997	0.539	|Promoter=0.500|GTeX_Finemapped=1|Cicero=1			0	0.499998	1	0.499999	0.00862196	0.0375366	0.00815291	FALSE	TRUE	FALSE	FALSE	FALSE	FALSE	FALSE	TRUE	FALSE
Phe_411_4	binary	PheCodes	Circulatory System	Coronary atherosclerosis	16_72074340-72148419	EUR,AFR,EAS	3	22	0.884557	rs2550038	0.165001	72112013	T,C,T	C,T,C	0.6004,0.8071,0.6468	-0.0101514,-0.00885198,0.00390345	0.00221613,0.00530414,0.0181924	5.33405,1.02163,0.080866	-4.58068795603146,-1.66888128895542,0.214564873243772	TXNL4B	rs2550038,rs12708925,rs10492814,rs2550035,rs3764311,rs3764314,rs10492813,rs11862813	0.165001,0.0678081,0.0665694,0.0485159,0.0416354,0.0400569,0.0386666,0.0377778	0.506031	0.727,0.769,0.566,0.769,0.769,0.566,0.769,1	|eQTLGen_Finemapped=1,|eQTLGen_Finemapped=1,|Promoter=0.500|eQTLGen_Finemapped=1,|eQTLGen_Finemapped=1,|eQTLGen_Finemapped=1,|Promoter=0.500|eQTLGen_Finemapped=1|ABC=0.500,|eQTLGen_Finemapped=1,|eQTLGen_Finemapped=1	rs1050361,rs12924413,rs2072141,rs2241412,rs6680,rs7194397,rs7194668,rs8043606,rs8058608,rs9926156,rs9926927,rs9932062,rs9932951,rs9941346	0.0696398,0.0326709,0.031072,0.0167475,0.0239881,0.031802,0.0471482,0.0267727,0.0122793,0.0218151,0.0666294,0.0267755,0.0143583,0.0267755	0.448474	0.208173	1	0.396475	0.00862196	0.0375366	0.00815291	FALSE	TRUE	FALSE	FALSE	FALSE	FALSE	FALSE	TRUE	FALSE
Phe_411_4	binary	PheCodes	Circulatory System	Coronary atherosclerosis	16_75304623-75516739	EUR,AFR,EAS	1	9	0.954193	rs4888372	0.361235	75313485	A,G,A	G,A,G	0.5586,0.7526,0.5397	0.0192535,-0.0132954,0.0271083	0.00218605,0.00485024,0.0174457	17.8926,2.21312,0.920038	8.80743807323712,-2.74118394141321,1.55386714204646	BCAR1	rs4888372,rs4243111,rs1559339,rs4887816,rs59686216,rs4243112,rs4887815,rs4594277	0.361235,0.211165,0.108855,0.0276928,0.0221892,0.0183102,0.0179158,0.0174908	0.784854	1,1,1,1,1,0.798,1,1	|EpiMap=1|ABC=1,|GTeX_Finemapped=1|EpiMap=1,|GTeX_Finemapped=1,|GTeX_Finemapped=1,|GTeX_Finemapped=1,|GTeX_Finemapped=1,|GTeX_Finemapped=1,|EpiMap=1|ABC=1	rs10781976	0.166967	0.166967	1	0.863287	0.480874	0.0401835	0.0103601	0.0100002	TRUE	TRUE	FALSE	TRUE	FALSE	FALSE	FALSE	TRUE	TRUE
Phe_411_4	binary	PheCodes	Circulatory System	Coronary atherosclerosis	16_83013096-83058508	EUR,AFR,EAS	1	1	1	rs7500448	0.993673	83045790	A,A,A	G,G,G	0.7565,0.94024,0.7321	0.0211382,0.00837258,0.0194779	0.00252914,0.00882918,0.0196342	16.1947,0.464726,0.493254	8.35786077480883,0.948285118210298,0.992039400637663	CDH13	rs7500448	0.993673	0.993673	1	|GTeX_Finemapped=1			0	0.999955	0.459046	0.286808	0.0938093	0.000886812	9.32256e-05	TRUE	FALSE	FALSE	FALSE	FALSE	FALSE	FALSE	TRUE	FALSE
Phe_411_4	binary	PheCodes	Circulatory System	Coronary atherosclerosis	16_83013096-83058508	EUR,AFR,EAS	2	2	0.972789	rs7203988	0.599655	83042938	A,A,A	C,C,C	0.5348,0.5522,0.5446	-0.017121,0.00477865,-0.0318649	0.00217627,0.00420877,0.0174602	14.4403,0.591411,1.16748	-7.86713045715835,1.13540297996802,-1.82500200455894	CDH13	rs7203988,rs12445776	0.599655,0.362397	0.962052	1,1	|GTeX_Finemapped=1,|EpiMap=1			0	0.997389	0.484041	0.570791	0.0938093	0.000886812	9.32256e-05	TRUE	FALSE	FALSE	FALSE	FALSE	FALSE	FALSE	TRUE	FALSE
Phe_411_4	binary	PheCodes	Circulatory System	Coronary atherosclerosis	16_86694310-86717504	EUR,AFR,EAS	1	1	1	rs423984	0.99998	86713829	G,A,G	A,G,A	0.6451,0.5968,0.6111	-0.0140878,0.0200248,-0.00642726	0.00226862,0.00426649,0.0178365	9.27545,5.57099,0.143518	-6.20985444896016,4.69350684051761,-0.360343116642839	FOXC2	rs423984	0.99998	0.99998	0.655	|EpiMap=1			0	1	0.99964	0.37332	0.0036608	6.4741e-09	0.0300939	TRUE	TRUE	FALSE	TRUE	FALSE	FALSE	FALSE	TRUE	TRUE
Phe_411_4	binary	PheCodes	Circulatory System	Coronary atherosclerosis	17_17645951-17752809	EUR,AFR,EAS	1	25	0.587481	rs720856	0.403198	17645951	C,C,G	G,G,C	0.7356,0.8752,0.5069	-0.0149938,0.00309083,-0.000695506	0.00246136,0.00633263,0.0173923	8.95173,0.203778,0.014079	-5.60311213313822,1.56120832337608,0.825435315513624	SREBF1	rs11652144,rs11657130,rs12946746,rs1889018,rs7359509,rs7503747,rs9906673,rs11656665,rs2297508,rs13306736,rs12936927,rs9899634,rs4925116	0.0684825,0.0682249,0.0607287,0.0592146,0.0544597,0.0532106,0.0313306,0.0131283,0.0129265,0.00912134,0.0070587,0.00321389,0.0025928	0.443693	1,1,1,0.817,0.817,1,0.776,1,0.915,0.922,1,0.734,1	|GTeX_Finemapped=1|eQTLGen_Finemapped=1|ABC=1,|GTeX_Finemapped=1|eQTLGen_Finemapped=1|ABC=1,|GTeX_Finemapped=1|ABC=1,|GTeX_Finemapped=1|ABC=1,|GTeX_Finemapped=1|ABC=1,|GTeX_Finemapped=1,|eQTLGen_Finemapped=1|ABC=1,|Promoter=1,|Exon=1|ABC=1,|Exon=1|ABC=1,|Promoter=1|ABC=1,|eQTLGen_Finemapped=1|ABC=1,|EpiMap=1	rs11078399,rs11655029,rs11656775,rs11657423,rs12940418,rs12950737,rs3744113,rs4924821,rs4925109,rs4925119,rs720856,rs9900803	0.00328296,0.00294994,0.00755058,0.00718814,0.0209857,0.00880275,0.0296942,0.00904662,0.00331438,0.00294212,0.403198,0.0074541	0.506409	0.999963	0.353982	0.34434	0.0357832	0.0318671	0.0171914	TRUE	FALSE	FALSE	FALSE	FALSE	FALSE	FALSE	TRUE	FALSE
Phe_411_4	binary	PheCodes	Circulatory System	Coronary atherosclerosis	17_2028106-2211343	EUR,AFR,EAS	1	8	0.957747	rs7209564	0.610973	2168233	T,T,C	C,C,T	0.7455,0.97277,0.5903	0.0165904,0.0482139,-0.0224947	0.00249207,0.0128593,0.0176814	10.5544,3.75131,0.691878	6.65727688227056,3.7493409439083,-1.27222391892045	SMG6	rs7209564,rs9892016,rs1555568,rs2873195,rs216215,rs9898390	0.610973,0.0924016,0.0702932,0.0552275,0.0348548,0.0165015	0.880252	1,1,1,1,0.991,1	|GTeX_Finemapped=1,|GTeX_Finemapped=1,|GTeX_Finemapped=1,|GTeX_Finemapped=1,|Exon=1|GTeX_Finemapped=1,|GTeX_Finemapped=1	rs11658797,rs8077194	0.0184734,0.058499	0.0769724	0.99997	0.691027	0.684391	0.0112071	0.0268761	0.00639277	TRUE	FALSE	FALSE	FALSE	FALSE	FALSE	FALSE	TRUE	FALSE
Phe_411_4	binary	PheCodes	Circulatory System	Coronary atherosclerosis	17_2028106-2211343	EUR,AFR,EAS	2	40	0.719914	rs57130712	0.0577583	2089035	A,G,A	G,A,G	0.6918,0.553,0.6716	-0.0135924,0.0149579,-0.00669193	0.00235083,0.00420948,0.0185152	8.13175,3.41987,0.144009	-5.7819578616914,3.5533842659901,-0.361428988074663	HIC1	rs57130712,rs903161,rs7208638,rs8068642,rs11078856,rs7223390,rs7212589,rs8082485,rs9906968,rs7212342,rs1994883,rs898748,rs898749,rs9892754,rs7214741,rs903162,rs28505924,rs9909515,rs7219693,rs11655813,rs59428454,rs58146172,rs9908888,rs9897624,rs6503321	0.0577583,0.045273,0.0444995,0.0444724,0.0422655,0.042257,0.042004,0.0392425,0.0392045,0.0357884,0.0347702,0.0342887,0.0341152,0.0341152,0.0321856,0.031806,0.0300232,0.0211946,0.0150234,0.00990848,0.00721506,0.00701076,0.00583152,0.00515641,0.00430645	0.739716	1,1,1,1,1,1,1,1,1,1,1,1,1,1,1,1,1,1,1,0.5,1,1,1,1,1	|Cicero=1,|EpiMap=1,|ABC=1,|EpiMap=1|ABC=1,|EpiMap=1,|EpiMap=1|ABC=1,|EpiMap=1,|ABC=1,|EpiMap=1|ABC=1,|EpiMap=1,|EpiMap=1,|EpiMap=1|ABC=1,|ABC=1,|ABC=1,|EpiMap=1|ABC=1,|EpiMap=1,|Cicero=1,|EpiMap=1,|ABC=1,|ABC=1,|EpiMap=1,|EpiMap=1,|EpiMap=1,|ABC=1,|ABC=1	rs10852932,rs11078865,rs11651451,rs11867782,rs216172,rs216222,rs2273984,rs4349181,rs4790885,rs7223161,rs903160,rs9889861,rs9893573,rs9895551,rs9898819	0.00422264,0.0128179,0.00400706,0.0252483,0.00730538,0.00419918,0.00494526,0.0355292,0.00917864,0.00547881,0.0229465,0.0299172,0.0044537,0.00445892,0.0377267	0.212435	0.977378	0.855323	0.464394	0.0112071	0.0268761	0.00639277	TRUE	TRUE	FALSE	TRUE	FALSE	FALSE	FALSE	TRUE	TRUE
Phe_411_4	binary	PheCodes	Circulatory System	Coronary atherosclerosis	17_37387413-37822311	EUR,AFR,EAS	1	20	0.979252	rs4511574	0.159972	37532916	C,T,C	T,C,T	0.7485,0.7186,0.7371	-0.015988,0.0125981,-0.0421175	0.00250186,0.00465414,0.0197527	9.78151,2.16798,1.48165	-6.3877285489283,2.3350156306655,-2.18334710345841	FBXL20	rs2338801,rs113414512,rs9898773,rs4795359,rs4795360,rs9904919,rs11078896,rs7223438,rs8081220,rs683948,rs801419,rs4795384,rs9913320	0.105737,0.0999559,0.0987276,0.0812257,0.0812257,0.0665622,0.0212618,0.00402984,0.00387436,0.00345108,0.00332158,0.00328565,0.00298444	0.575643	0.817,1,1,1,1,1,1,1,1,1,1,1,1	|GTeX_Finemapped=1|ABC=1,|GTeX_Finemapped=1,|ABC=1,|ABC=1,|eQTLGen_Finemapped=1,|ABC=1,|Exon=1,|ABC=1,|GTeX_Finemapped=1,|GTeX_Finemapped=1,|GTeX_Finemapped=1,|GTeX_Finemapped=1,|GTeX_Finemapped=1	rs11658219,rs4462633,rs4511574,rs585961,rs600010,rs6503503,rs6503515	0.0139303,0.0800427,0.159972,0.0708814,0.0425749,0.00402557,0.00300105	0.374428	1	0.72257	0.620335	0.0652987	0.0309076	0.132498	TRUE	FALSE	FALSE	FALSE	FALSE	FALSE	FALSE	TRUE	FALSE
Phe_411_4	binary	PheCodes	Circulatory System	Coronary atherosclerosis	17_44658263-45158263	EUR,AFR,EAS	1	32	0.867873	rs199502	0.116265	44862347	G,G,G	A,A,A	0.7674,0.93419,0.505	-0.014882,-0.0218253,0.0244392	0.00256928,0.00844076,0.0173915	8.15845,2.01242,0.796011	-6.038258930288,-1.50773745475888,NA	KANSL1-AS1	rs1378358,rs199457,rs199456,rs199447,rs199448,rs169201,rs199534,rs199451,rs199439,rs538628,rs199535,rs199445,rs199443,rs9896243	0.0527424,0.0510698,0.0470467,0.0447152,0.0433448,0.0429376,0.0319579,0.0315475,0.0277677,0.0276746,0.0180561,0.0179698,0.0179424,0.0114987	0.466271	1,1,0.721,1,1,1,1,1,1,1,1,1,0.798,0.798	|GTeX_Finemapped=1,|GTeX_Finemapped=1,|GTeX_Finemapped=1,|GTeX_Finemapped=1,|GTeX_Finemapped=1,|GTeX_Finemapped=1,|GTeX_Finemapped=1,|GTeX_Finemapped=1,|GTeX_Finemapped=1,|GTeX_Finemapped=1,|GTeX_Finemapped=1,|GTeX_Finemapped=1,|GTeX_Finemapped=1,|GTeX_Finemapped=1	rs116956554,rs183211,rs199436,rs199437,rs199442,rs199444,rs199449,rs199452,rs199453,rs199461,rs199502,rs199503,rs199525,rs199528,rs199529,rs199531,rs199533,rs70600	0.0416033,0.016618,0.0144676,0.0139658,0.0177842,0.0173289,0.0153857,0.0163215,0.0164635,0.0161678,0.116265,0.0217308,0.0212465,0.049116,0.0390788,0.0101722,0.0315657,0.015032	0.490313	0.999814	0.389834	0.484465	0.045273	0.0417042	0.0212884	TRUE	FALSE	FALSE	FALSE	FALSE	FALSE	FALSE	TRUE	FALSE
Phe_411_4	binary	PheCodes	Circulatory System	Coronary atherosclerosis	17_44658263-45158263	EUR,AFR,EAS	2	8	0.685808	rs80335285	0.416947	45055107	A,A,NA	G,G,NA	0.841,0.992436,NA	-0.01789,-0.0301031,NA	0.00296846,0.0241556,NA	8.7764,0.672264,NA	-6.02669397600102,-1.24621619831426,NA	RPRML	rs80335285,rs12603324,rs16941434,rs2316327,rs145153053	0.416947,0.0074983,0.00744178,0.00662495,0.0060636	0.444576	1,1,1,1,1	|EpiMap=1|ABC=1,|ABC=1,|ABC=1|Cicero=1,|ABC=1,|GTeX_Finemapped=1	rs11874,rs17608766,rs75230966	0.243841,0.0809786,0.181336	0.506156	0.998744	0.34431	0.477195	0.045273	0.0417042	0.0212884	TRUE	FALSE	FALSE	FALSE	FALSE	FALSE	FALSE	TRUE	FALSE
Phe_411_4	binary	PheCodes	Circulatory System	Coronary atherosclerosis	17_47079416-47145848	EUR,AFR,EAS	1	7	0.845694	rs11079849	0.432633	47090785	C,C,C	T,T,T	0.7097,0.8094,0.98512	0.0187564,0.0121722,-0.114292	0.00239148,0.00532846,0.0718191	14.3567,1.65072,0.952639	7.84300934985866,2.28437484751692,-1.59138724935289	IGF2BP1	rs11079849,rs9912906,rs4794018,rs9906944,rs9902512,rs9899580,rs4794019	0.432633,0.144961,0.114121,0.105146,0.0796546,0.0427886,0.0370923	0.956396	1,0.981,1,1,1,1,1	|Promoter=1|ABC=1,|Promoter=1,|EpiMap=1|ABC=1,|Promoter=1|ABC=1,|EpiMap=1|ABC=1,|EpiMap=1,|EpiMap=1			0	1	0.777447	0.471176	0.04018	0.00345877	0.0213587	TRUE	FALSE	FALSE	FALSE	FALSE	FALSE	FALSE	TRUE	FALSE
Phe_411_4	binary	PheCodes	Circulatory System	Coronary atherosclerosis	17_47079416-47145848	EUR,AFR,EAS	2	1	1	rs189195373	0.992289	47088371	C,NA,NA	T,NA,NA	0.98807,NA,NA	-0.0478119,NA,NA	0.00999801,NA,NA	5.76086,NA,NA	-4.78214164618759,NA,NA	NGFR	rs189195373	0.992289	0.992289	0.798	|GTeX_Finemapped=1			0	0.974729	0.496253	0.498029	0.04018	0.00345877	0.0213587	TRUE	FALSE	FALSE	FALSE	FALSE	FALSE	FALSE	TRUE	FALSE
Phe_411_4	binary	PheCodes	Circulatory System	Coronary atherosclerosis	17_62363829-62409586	EUR,AFR,EAS	1	3	0.989845	rs9902260	0.416231	62399872	T,C,T	C,T,C	0.5825,0.6551,0.6855	0.0195331,0.00411765,0.0268593	0.00220116,0.00440296,0.0187271	18.1514,0.456323,0.819581	8.87400279852441,0.935200410632847,1.43424769451757	DDX5	rs9902260	0.416231	0.416231	1	|EpiMap=1	rs11079536,rs1122800	0.409537,0.160591	0.570128	1	0.286632	0.474269	0.0189608	0.00749433	0.00295733	TRUE	FALSE	FALSE	FALSE	FALSE	FALSE	FALSE	TRUE	FALSE
Phe_411_4	binary	PheCodes	Circulatory System	Coronary atherosclerosis	17_7101771-7175844	EUR,AFR,EAS	1	3	0.861396	rs4069805	0.739587	7101771	C,C,C	T,T,T	0.8698,0.9879,0.91171	-0.0201671,-0.0332042,0.0161995	0.00322561,0.0191424,0.030648	9.3928,1.0819,0.223948	-6.25218175786905,-1.73458918421932,0.528566301226834	PHF23	rs4069805,rs77234976	0.739587,0.0766387	0.816226	1,0.993	|eQTLGen_Finemapped=1,|Promoter=1|GTeX_Finemapped=1|eQTLGen_Finemapped=1	rs3744399	0.1614	0.1614	0.999998	0.606639	0.379547	0.0613885	0.00934388	0.0061806	TRUE	FALSE	FALSE	FALSE	FALSE	FALSE	FALSE	TRUE	FALSE
Phe_411_4	binary	PheCodes	Circulatory System	Coronary atherosclerosis	18_19998810-20006960	EUR,AFR,EAS	1	2	0.965302	rs1893250	0.921052	20002944	C,A,C	A,C,A	0.6153,0.5507,0.6577	0.0173421,-0.000376608,0.0582213	0.00223112,0.00420745,0.018326	14.1149,0.0321354,2.82733	7.77282261823658,-0.0895097980962341,3.17697806395285	CTAGE1	rs1893250,rs948386	0.921052,0.0789479	1	1,1	|ABC=1,|Promoter=1			0	1	0.235773	0.934712	0.0892874	6.4741e-09	6.4741e-09	TRUE	FALSE	TRUE	FALSE	TRUE	FALSE	FALSE	TRUE	TRUE
Phe_411_4	binary	PheCodes	Circulatory System	Coronary atherosclerosis	18_46474192-46505060	EUR,AFR,EAS	1	2	0.872388	rs2337143	0.921821	46482070	G,G,A	A,A,G	0.6809,0.97731,0.6052	0.0161869,0.0112071,-0.0202982	0.00232875,0.0140544,0.0177888	11.4401,0.371394,0.595433	6.95089640365003,0.797408640710382,-1.14106628890088	SMAD7	rs2337143,rs9953366	0.921821,0.0558652	0.977686	1,1	|EpiMap=1|ABC=1,|Promoter=1|GTeX_Finemapped=1|ABC=1			0	1	0.2844	0.257174	0.03238	0.0050113	0.0260683	TRUE	FALSE	FALSE	FALSE	FALSE	FALSE	FALSE	TRUE	FALSE
Phe_411_4	binary	PheCodes	Circulatory System	Coronary atherosclerosis	19_11185919-11210912	EUR,AFR,EAS	1	3	1	rs55997232	0.381937	11188117	C,C,C	T,T,T	0.8887,0.8918,0.98611	0.0375651,0.0345074,0.0227214	0.00345146,0.00673748,0.0742971	26.8613,6.51887,0.119333	10.8838288724192,5.12170722584705,0.305818127490844	LDLR	rs55791371,rs55997232,rs12151108	0.381937,0.381937,0.214781	0.978655	1,1,1	|EpiMap=1,|EpiMap=1,|ABC=1			0	1	0.999913	0.444473	0.019023	0.00419441	0.0273125	TRUE	TRUE	FALSE	TRUE	FALSE	FALSE	FALSE	TRUE	TRUE
Phe_411_4	binary	PheCodes	Circulatory System	Coronary atherosclerosis	19_17154805-17228554	EUR,AFR,EAS	1	2	0.990784	rs7246865	0.928603	17219105	G,A,G	A,G,A	0.7396,0.5265,0.6498	-0.0144304,0.00281788,-0.0396326	0.00247348,0.00419166,0.0182279	8.26686,0.299799,1.52747	-5.83404757669356,0.672258723274311,-2.17428228155739	MYO9B	rs7246865,rs3745348	0.928603,0.0214874	0.95009	0.721,0.93	|GTeX_Finemapped=1,|Promoter=1			0	1	0.743963	0.436889	0.0476743	0.0124247	0.0164736	TRUE	FALSE	FALSE	FALSE	FALSE	FALSE	FALSE	TRUE	FALSE
Phe_411_4	binary	PheCodes	Circulatory System	Coronary atherosclerosis	19_18575193-18589943	EUR,AFR,EAS	1	2	0.984594	rs11670056	0.739514	18589943	C,NA,NA	T,NA,NA	0.92843,NA,NA	-0.0376477,NA,NA	0.00421102,NA,NA	18.4109,NA,NA	-8.94028050211113,NA,NA	KLHL26	rs11670056	0.739514	0.739514	0.658	|GTeX_Finemapped=1	rs78030362	0.260486	0.260486	1	0.5	0.5	0.00359937	0.0023128	0.0025128	TRUE	FALSE	FALSE	FALSE	FALSE	FALSE	FALSE	TRUE	FALSE
Phe_411_4	binary	PheCodes	Circulatory System	Coronary atherosclerosis	19_41813375-41826020	EUR,AFR,EAS	1	3	1	rs73045269	0.525236	41825191	C,C,C	T,T,T	0.8449,0.98336,0.98016	-0.0270771,-0.0238149,0.0139166	0.0029986,0.0163611,0.0623543	18.765,0.837113,0.0843937	-9.02991395984793,-1.45558061499532,0.22318589094898	CCDC97	rs73045269,rs56254331	0.525236,0.338831	0.864067	0.915,0.915	|Promoter=1|ABC=1,|Promoter=1|ABC=1	rs15052	0.135933	0.135933	1	0.58274	0.478592	0.0128555	0.00126484	0.00991971	TRUE	FALSE	FALSE	FALSE	FALSE	FALSE	FALSE	TRUE	FALSE
Phe_411_4	binary	PheCodes	Circulatory System	Coronary atherosclerosis	19_41813375-41826020	EUR,AFR,EAS	2	1	1	rs8109627	0.982642	41822986	T,C,T	C,T,C	0.7366,0.5628,0.6389	0.019748,0.0121087,-0.00349073	0.00246436,0.00421918,0.0181032	14.9525,2.3866,0.0720669	8.01343959486439,2.86991785133604,-0.192823920632816	LTBP4	rs8109627	0.982642	0.982642	1	|GTeX_Finemapped=1			0	1	0.881954	0.47829	0.0128555	0.00126484	0.00991971	TRUE	TRUE	FALSE	TRUE	FALSE	FALSE	FALSE	TRUE	TRUE
Phe_411_4	binary	PheCodes	Circulatory System	Coronary atherosclerosis	19_45412079-45426792	EUR,AFR,EAS	1	2	1	rs1065853	0.834055	45413233	G,G,G	T,T,T	0.93738,0.8926,0.8988	0.0421303,0.0383182,0.043124	0.00448036,0.0067595,0.0288313	20.2768,7.8422,0.870561	9.40332919676097,5.66879207041941,1.4957355374194	APOC1	rs1065853	0.834055	0.834055	0.513	|ABC=1|Cicero=1	rs7412	0.165813	0.165813	1	0.999994	0.522259	0.0697805	0.0136504	0.0019056	TRUE	TRUE	FALSE	TRUE	FALSE	FALSE	FALSE	TRUE	TRUE
Phe_411_4	binary	PheCodes	Circulatory System	Coronary atherosclerosis	19_45412079-45426792	EUR,AFR,EAS	2	2	0.995474	rs10414043	0.539667	45415713	G,G,G	A,A,A	0.8757,0.7874,0.91171	-0.0295045,-0.00985871,-0.0293932	0.00329014,0.00511524,0.030648	18.5183,1.26809,0.471688	-8.96755153276152,-1.92732110321314,-0.959057687287914	APOC1	rs10414043,rs7256200	0.539667,0.460279	0.999946	1,1	|GTeX_Finemapped=1,|GTeX_Finemapped=1|EpiMap=1|ABC=1			0	1	0.462524	0.403313	0.0697805	0.0136504	0.0019056	TRUE	FALSE	FALSE	FALSE	FALSE	FALSE	FALSE	TRUE	FALSE
Phe_411_4	binary	PheCodes	Circulatory System	Coronary atherosclerosis	19_45412079-45426792	EUR,AFR,EAS	3	1	1	rs12691088	0.966699	45418486	G,NA,NA	A,NA,NA	0.97813,NA,NA	-0.0512981,NA,NA	0.00742172,NA,NA	11.3204,NA,NA	-6.91188834933142,NA,NA	APOC1	rs12691088	0.966699	0.966699	1	|Exon=1|ABC=1			0	0.874719	0.466359	0.49019	0.0697805	0.0136504	0.0019056	TRUE	FALSE	FALSE	FALSE	FALSE	FALSE	FALSE	TRUE	FALSE
Phe_411_4	binary	PheCodes	Circulatory System	Coronary atherosclerosis	19_8179323-8679323	EUR,AFR,EAS	1	1	1	rs116843064	0.999479	8429323	G,NA,NA	A,NA,NA	0.97416,NA,NA	0.0450713,NA,NA	0.00684173,NA,NA	10.35,NA,NA	6.58770515644435,NA,NA	ANGPTL4	rs116843064	0.999479	0.999479	0.932	|Exon=1|ABC=1|Cicero=1			0	0.999979	0.499933	0.499995	0.15013	0.130137	0.0590598	FALSE	FALSE	FALSE	FALSE	FALSE	FALSE	FALSE	FALSE	FALSE
Phe_411_4	binary	PheCodes	Circulatory System	Coronary atherosclerosis	1_109814880-109822166	EUR,AFR,EAS	1	2	0.997246	rs629301	0.653805	109818306	T,T,T	G,G,G	0.7863,0.6014,0.95337	0.0506339,0.0216913,0.109227	0.00264808,0.00427459,0.0412403	80.7724,6.41052,2.09237	19.1209857708226,5.07447497888686,2.64855008329231	CELSR2	rs629301	0.653805	0.653805	0.749	|Exon=1	rs646776	0.346169	0.346169	1	0.999972	0.880049	0.0181302	0.00391652	0.0161443	TRUE	TRUE	TRUE	TRUE	TRUE	TRUE	TRUE	TRUE	TRUE
Phe_411_4	binary	PheCodes	Circulatory System	Coronary atherosclerosis	1_114417034-114451386	EUR,AFR,EAS	1	6	0.964498	rs3761936	0.306421	114449662	T,T,C	C,C,T	0.8072,0.98487,0.5903	-0.018902,0,0.0439429	0.00275159,0.017145,0.0176814	11.1908,-0,1.88788	-6.8694827354366,0,2.4852613480833	DCLRE1B	rs3761936,rs11552449,rs7547478	0.306421,0.204311,0.0302958	0.541028	0.809,0.433,0.882	|Exon=1|GTeX_Finemapped=1|ABC=0.500,|Exon=1|ABC=1,|GTeX_Finemapped=1	rs11102702,rs2358995,rs7513707	0.183806,0.0399392,0.20349	0.427235	1	0.35049	0.795178	0.0157826	0.0060065	0.00348552	TRUE	FALSE	FALSE	FALSE	FALSE	FALSE	FALSE	TRUE	FALSE
Phe_411_4	binary	PheCodes	Circulatory System	Coronary atherosclerosis	1_154395212-154428283	EUR,AFR,EAS	1	6	0.935291	rs12753254	0.381652	154416935	G,G,G	A,A,A	0.6342,0.9115,0.6746	0.0168997,0.0118587,0.0328705	0.00225368,0.00736877,0.018559	13.1908,0.968398,1.11613	7.49871321571829,1.60931878726029,1.77113529823805	IL6R	rs12730036,rs12753254,rs7521458,rs4845620,rs7518199	0.381652,0.381652,0.0974555,0.0500123,0.0376506	0.948422	1,1,1,1,0.983	|GTeX_Finemapped=1,|GTeX_Finemapped=1,|Promoter=1|GTeX_Finemapped=1,|Promoter=1|GTeX_Finemapped=1,|Promoter=1|GTeX_Finemapped=1|ABC=1	rs4537545	0.029434	0.029434	1	0.451997	0.576306	0.0207659	0.0136439	0.00195206	TRUE	FALSE	FALSE	FALSE	FALSE	FALSE	FALSE	TRUE	FALSE
Phe_411_4	binary	PheCodes	Circulatory System	Coronary atherosclerosis	1_169090712-169180857	EUR,AFR,EAS	1	4	0.974844	rs7416619	0.369728	169099941	A,G,A	G,A,G	0.5924,0.6316,0.8194	-0.0173976,0.00839938,-0.00133111	0.00220904,0.00433875,0.0226037	14.4698,1.27671,0.0208887	-7.87563828631442,1.93589858830308,-0.0588890314417551	SFT2D2	rs7416619,rs10919072	0.369728,0.369708	0.739436	1,1	|EpiMap=1,|EpiMap=1	rs10919065,rs1200157	0.175223,0.0812198	0.256443	1	0.576056	0.379405	0.0221478	0.0156139	0.0138986	TRUE	FALSE	FALSE	FALSE	FALSE	FALSE	FALSE	TRUE	FALSE
Phe_411_4	binary	PheCodes	Circulatory System	Coronary atherosclerosis	1_172308238-172452422	EUR,AFR,EAS	1	17	0.857435	rs57668887	0.471775	172327399	T,C,T	C,T,C	0.673,0.5991,0.8958	-0.0139152,-0.0028844,0.00694471	0.00231391,0.00427049,0.0284608	8.74158,0.301547,0.0930065	-6.01371704171727,-0.675426004978351,0.244009655385653	C1orf105	rs57668887,rs4916254,rs9425300,rs2227198,rs9425291,rs2001127,rs4916252,rs4916253,rs714515,rs2227199,rs9425299,rs9425592,rs7539464,rs2301453	0.471775,0.0704178,0.0336372,0.0278743,0.0270825,0.0267723,0.0257385,0.0250055,0.0247634,0.0246599,0.0232842,0.0231338,0.0229913,0.0227196	0.849855	0.655,1,1,0.655,0.655,0.655,1,0.655,0.655,0.655,1,1,0.655,1	|EpiMap=1,|ABC=1,|EpiMap=1,|EpiMap=1,|EpiMap=1,|EpiMap=1,|EpiMap=1,|EpiMap=1,|EpiMap=1,|EpiMap=1,|EpiMap=1,|EpiMap=1,|EpiMap=1,|EpiMap=1	rs10752944,rs2001128,rs9425301	0.0286516,0.0319883,0.0613576	0.121997	0.999595	0.300927	0.400075	0.0417626	0.00692387	0.0370751	TRUE	FALSE	FALSE	FALSE	FALSE	FALSE	FALSE	TRUE	FALSE
Phe_411_4	binary	PheCodes	Circulatory System	Coronary atherosclerosis	1_175118895-175139295	EUR,AFR,EAS	1	4	1	rs1014554	0.343964	175133626	G,G,G	A,A,A	0.5219,0.615,0.8522	0.013238,-0.00418997,0.0575062	0.00217307,0.00430108,0.0245007	8.95226,0.481521,1.72311	6.09184241648911,-0.974166953416351,2.34712477602681	KIAA0040	rs1014554,rs4650716,rs13373754	0.343964,0.21401,0.128268	0.686242	1,1,1	|ABC=1,|Exon=1,|ABC=1	rs2285216	0.297302	0.297302	0.999999	0.325824	0.839558	0.00562522	0.0061989	0.00312612	TRUE	FALSE	TRUE	FALSE	TRUE	FALSE	FALSE	TRUE	TRUE
Phe_411_4	binary	PheCodes	Circulatory System	Coronary atherosclerosis	1_205044339-205261963	EUR,AFR,EAS	1	3	0.926047	rs1572993	0.502964	205045087	G,G,A	A,A,G	0.5825,0.5537,0.93155	-0.0130042,-0.0138596,0.10952	0.00220116,0.00421012,0.0344347	8.46026,3.00223,2.83265	-5.90788493339875,-3.29197267536317,3.18051268052284	CNTN2	rs1572993,rs11240351	0.502964,0.402992	0.905956	0.93,0.93	|Exon=1,|Exon=1	rs12048743	0.0927038	0.0927038	0.999996	0.89971	0.230774	0.0170316	0.0325208	0.0103535	TRUE	TRUE	FALSE	TRUE	FALSE	FALSE	FALSE	TRUE	TRUE
Phe_411_4	binary	PheCodes	Circulatory System	Coronary atherosclerosis	1_210345621-210626086	EUR,AFR,EAS	1	18	0.781914	rs650854	0.364944	210465315	G,G,C	C,C,G	0.8678,0.8472,0.5833	-0.0195258,-0.0130673,0.0180693	0.00320481,0.00581689,0.0176371	8.95445,1.60774,0.514849	-6.09265447873665,-2.24644096759609,1.02450516241332	SERTAD4-AS1	rs650854,rs12074229,rs12034871,rs1338290,rs12030512	0.364944,0.0676792,0.0317455,0.0316477,0.0202921	0.516308	0.721,1,0.882,0.721,0.882	|GTeX_Finemapped=1,|GTeX_Finemapped=1,|GTeX_Finemapped=1,|GTeX_Finemapped=1,|GTeX_Finemapped=1	rs10863819,rs11119460,rs11119462,rs12030856,rs12040684,rs1338288,rs1338289,rs2143591,rs2357435,rs4844520,rs58366398,rs608791,rs652241	0.0421647,0.0253389,0.04466,0.0316837,0.0316837,0.0493557,0.0360875,0.040845,0.0382185,0.0449362,0.0204495,0.0186219,0.0144615	0.438507	0.999988	0.438014	0.322871	0.100629	0.0652583	0.00533558	FALSE	FALSE	FALSE	FALSE	FALSE	FALSE	FALSE	FALSE	FALSE
Phe_411_4	binary	PheCodes	Circulatory System	Coronary atherosclerosis	1_222786032-222939905	EUR,AFR,EAS	1	16	0.979202	rs12138316	0.129893	222846882	A,G,A	G,A,G	0.7425,0.8434,0.5813	0.0317894,-0.018935,0.00564556	0.00248251,0.00575881,0.0176252	36.8152,2.99611,0.125674	12.7066066297313,-3.53907100127725,0.252779636805372	AIDA	rs17465940,rs2133189,rs35158675,rs36079339,rs2133187,rs2291834,rs1133220,rs10495198,rs17163358,rs17465637	0.0762209,0.0732167,0.0673388,0.0665738,0.0611748,0.0541539,0.0513557,0.0507663,0.0450296,0.0353173	0.581148	1,1,1,1,1,1,1,1,1,1	|GTeX_Finemapped=1,|GTeX_Finemapped=1,|GTeX_Finemapped=1,|Exon=1|GTeX_Finemapped=1,|GTeX_Finemapped=1,|GTeX_Finemapped=1,|GTeX_Finemapped=1,|GTeX_Finemapped=1,|GTeX_Finemapped=1,|GTeX_Finemapped=1	rs12138316,rs17163360,rs17465982,rs2291832,rs28709375,rs4575092	0.129893,0.0858643,0.072283,0.0212884,0.0183336,0.0497148	0.377377	1	0.98593	0.383349	0.0143804	0.0141304	0.0210905	TRUE	TRUE	FALSE	TRUE	FALSE	FALSE	FALSE	TRUE	TRUE
Phe_411_4	binary	PheCodes	Circulatory System	Coronary atherosclerosis	1_230293530-230309619	EUR,AFR,EAS	1	4	0.978395	rs17315646	0.894773	230295307	G,C,C	C,G,G	0.6004,0.94402,0.7698	-0.0136818,-0.00476067,0.0206193	0.00221613,0.00910412,0.0206559	9.17592,0.221101,0.497343	-6.1737352953121,-0.522913801663423,0.998228109160095	GALNT2	rs17315646,rs1321257,rs11122456	0.894773,0.0233904,0.0232163	0.94138	1,1,1	|ABC=1,|ABC=1,|ABC=1	rs10779835	0.0241863	0.0241863	1	0.317251	0.38117	0.0164194	0.000208634	0.00937784	TRUE	FALSE	FALSE	FALSE	FALSE	FALSE	FALSE	TRUE	FALSE
Phe_411_4	binary	PheCodes	Circulatory System	Coronary atherosclerosis	1_26750983-26901319	EUR,AFR,EAS	1	40	0.842952	rs6675469	0.179353	26789813	G,A,A	A,G,G	0.7644,0.5688,0.7083	0.0147759,-0.00720992,-0.0285509	0.00255788,0.00422597,0.0191297	8.11799,1.05557,0.867834	5.77661970068963,-1.70609824489999,-1.4924907343032	DHDDS	rs6675469,rs9328728,rs12027388,rs3816539,rs11806829,rs4659442,rs7524421,rs11806427,rs2045345,rs4659443,rs4659444,rs6669111,rs6693662,rs12086684,rs4659375,rs2045344,rs61789103,rs61789104,rs2290588,rs61789119,rs56241541,rs10902748,rs11802779,rs55840663,rs4970514,rs12024530,rs7524245,rs7522551,rs3811461,rs6656196,rs9438626,rs6690458,rs4970485,rs10458599,rs12046497,rs4970466	0.179353,0.14826,0.0704484,0.0593998,0.0356886,0.0273511,0.0268418,0.0247075,0.0187146,0.0186013,0.0180951,0.0170115,0.0169984,0.0162746,0.0162461,0.0152323,0.0152323,0.0152323,0.0147103,0.0134095,0.0133957,0.0127734,0.0127734,0.0123339,0.012168,0.0112529,0.0112379,0.0104775,0.00885155,0.00871822,0.00854481,0.00789387,0.00386472,0.00374843,0.00370983,0.00370983	0.913262	1,0.769,1,0.93,1,0.945,0.972,1,1,0.945,1,0.97,1,1,0.706,1,1,1,0.936,1,1,1,1,1,1,1,0.962,1,1,1,1,1,1,0.882,1,1	|GTeX_Finemapped=1|eQTLGen_Finemapped=1,|eQTLGen_Finemapped=1,|GTeX_Finemapped=1,|Exon=1,|GTeX_Finemapped=1,|GTeX_Finemapped=1|eQTLGen_Finemapped=1,|GTeX_Finemapped=1|eQTLGen_Finemapped=1|EpiMap=1,|GTeX_Finemapped=1|eQTLGen_Finemapped=1,|GTeX_Finemapped=1,|GTeX_Finemapped=1|eQTLGen_Finemapped=1,|GTeX_Finemapped=1|eQTLGen_Finemapped=1,|GTeX_Finemapped=1|eQTLGen_Finemapped=1,|GTeX_Finemapped=1|eQTLGen_Finemapped=1,|GTeX_Finemapped=1,|eQTLGen_Finemapped=1,|GTeX_Finemapped=1,|GTeX_Finemapped=1,|GTeX_Finemapped=1,|Exon=1|eQTLGen_Finemapped=1,|GTeX_Finemapped=1,|GTeX_Finemapped=1,|eQTLGen_Finemapped=1,|eQTLGen_Finemapped=1,|GTeX_Finemapped=1,|GTeX_Finemapped=1,|eQTLGen_Finemapped=1,|eQTLGen_Finemapped=1,|GTeX_Finemapped=1|eQTLGen_Finemapped=1,|Exon=1|GTeX_Finemapped=1|eQTLGen_Finemapped=1|ABC=1,|Exon=1|GTeX_Finemapped=1|ABC=1,|GTeX_Finemapped=1|eQTLGen_Finemapped=1,|GTeX_Finemapped=1|eQTLGen_Finemapped=1,|GTeX_Finemapped=1,|GTeX_Finemapped=1,|GTeX_Finemapped=1,|GTeX_Finemapped=1	rs12094989,rs12403263,rs1975798,rs6673072	0.0148743,0.0102364,0.00727067,0.0073168	0.0396982	0.999958	0.493116	0.463402	0.0176247	0.0171124	0.0122751	TRUE	FALSE	FALSE	FALSE	FALSE	FALSE	FALSE	TRUE	FALSE
Phe_411_4	binary	PheCodes	Circulatory System	Coronary atherosclerosis	1_3320476-3330884	EUR,AFR,EAS	1	3	1	rs6670123	0.445392	3326796	C,C,C	G,G,G	0.841,0.8411,0.994048	-0.0188029,0.00164597,-0.0790586	0.00296846,0.00572479,0.113045	9.62249,0.111418,0.314859	-6.25810907810447,0.355299243557263,-0.654439382546773	PRDM16	rs2493291,rs2493292	0.287469,0.254712	0.542181	1,1	|Exon=1,|Exon=1	rs6670123	0.445392	0.445392	0.999999	0.405339	0.430263	0.0224448	0.00272351	0.00950553	TRUE	FALSE	FALSE	FALSE	FALSE	FALSE	FALSE	TRUE	FALSE
Phe_411_4	binary	PheCodes	Circulatory System	Coronary atherosclerosis	1_38386727-38463504	EUR,AFR,EAS	1	13	0.944386	rs11210842	0.132133	38448798	C,C,C	G,G,G	0.5785,0.92436,0.6845	-0.0164534,-0.00876476,-0.0227652	0.00219825,0.00791496,0.0187111	13.1446,0.571646,0.650275	-7.48477197770954,-1.16939693946653,-1.12105852537278	UTP11L	rs11210866,rs12569027,rs12044531,rs12024166,rs17465651	0.128408,0.12813,0.125293,0.109979,0.023632	0.515442	0.769,0.769,0.769,0.769,0.769	|eQTLGen_Finemapped=1,|eQTLGen_Finemapped=1,|eQTLGen_Finemapped=1,|eQTLGen_Finemapped=1,|eQTLGen_Finemapped=1	rs11210825,rs11210842,rs11485595,rs11583126,rs28380108,rs28391281,rs28470722,rs72661887	0.128028,0.132133,0.0381031,0.0258456,0.0323138,0.0223632,0.0396058,0.037951	0.456344	1	0.347885	0.463809	0.00909789	0.0110651	0.0296324	TRUE	FALSE	FALSE	FALSE	FALSE	FALSE	FALSE	TRUE	FALSE
Phe_411_4	binary	PheCodes	Circulatory System	Coronary atherosclerosis	1_55255647-55755647	EUR,AFR,EAS	1	1	1	rs11591147	1	55505647	G,NA,NA	T,NA,NA	0.97913,NA,NA	0.05926,NA,NA	0.00759357,NA,NA	14.2219,NA,NA	7.80397099124654,NA,NA	PCSK9	rs11591147	1	1	0.931	|Exon=1|ABC=1			0	1	0.5	0.5	0.192896	0.0869086	0.0204216	FALSE	FALSE	FALSE	FALSE	FALSE	FALSE	FALSE	FALSE	FALSE
Phe_411_4	binary	PheCodes	Circulatory System	Coronary atherosclerosis	1_55255647-55755647	EUR,AFR,EAS	2	1	1	rs4927191	0.965576	55491702	T,C,T	C,T,C	0.7326,0.6051,0.7917	0.0180154,-0.00702359,0.0281004	0.00245252,0.00428142,0.0214122	12.6888,0.996087,0.722619	7.34566894459576,-1.64048142905858,1.31235463894415	PCSK9	rs4927191	0.965576	0.965576	1	|GTeX_Finemapped=1			0	0.991724	0.354228	0.22459	0.192896	0.0869086	0.0204216	FALSE	FALSE	FALSE	FALSE	FALSE	FALSE	FALSE	FALSE	FALSE
Phe_411_4	binary	PheCodes	Circulatory System	Coronary atherosclerosis	1_55255647-55755647	EUR,AFR,EAS	3	4	0.979728	rs693668	0.300517	55521109	A,G,A	G,A,G	0.6252,0.6853,0.7778	0.015441,-0.0131554,0.0550844	0.00224243,0.00450668,0.0209161	11.2407,2.45462,2.07321	6.88583367150814,-2.91908899677812,2.6335884796879	PCSK9	rs693668,rs1165287,rs472495,rs553741	0.300517,0.293938,0.278147,0.0922625	0.964864	1,1,1,1	|GTeX_Finemapped=1|ABC=1,|GTeX_Finemapped=1,|GTeX_Finemapped=1|ABC=1,|GTeX_Finemapped=1			0	0.999995	0.842267	0.831679	0.192896	0.0869086	0.0204216	FALSE	TRUE	TRUE	FALSE	FALSE	TRUE	FALSE	TRUE	TRUE
Phe_411_4	binary	PheCodes	Circulatory System	Coronary atherosclerosis	1_56915593-57016131	EUR,AFR,EAS	1	5	0.969247	rs6588634	0.38358	56938218	T,T,T	C,C,C	0.8658,0.8835,0.96032	0.027064,0.0107015,0.0311316	0.00318451,0.00652347,0.0445443	16.7172,0.996074,0.314599	8.49863872306885,1.64046128824077,0.698890767168863	PPAP2B	rs6588634,rs1815487,rs6588635	0.38358,0.272589,0.200932	0.857101	1,1,1	|GTeX_Finemapped=1,|GTeX_Finemapped=1,|GTeX_Finemapped=1	rs6421496,rs6691109	0.0629033,0.0706576	0.133561	1	0.514862	0.363956	0.0364101	0.0277984	0.0187998	TRUE	FALSE	FALSE	FALSE	FALSE	FALSE	FALSE	TRUE	FALSE
Phe_411_4	binary	PheCodes	Circulatory System	Coronary atherosclerosis	1_56915593-57016131	EUR,AFR,EAS	2	10	0.879611	rs6674131	0.199979	56991294	C,NA,NA	T,NA,NA	0.8628,NA,NA	-0.016565,NA,NA	0.00315497,NA,NA	6.81895,NA,NA	-5.25044612151621,NA,NA	PPAP2B	rs6674131,rs114738219,rs61772622,rs61772625,rs9437006,rs61772627,rs61772595,rs61772623,rs61772626,rs147055617	0.199979,0.132416,0.129806,0.129806,0.0916073,0.0839123,0.0829589,0.0584304,0.0377463,0.0312502	0.977912	1,1,1,1,0.655,1,0.655,1,1,1	|ABC=1,|ABC=1,|ABC=1,|ABC=1,|EpiMap=1,|EpiMap=1|ABC=1,|EpiMap=1,|EpiMap=1|ABC=1,|ABC=1,|ABC=1			0	0.922845	0.434291	0.466449	0.0364101	0.0277984	0.0187998	TRUE	FALSE	FALSE	FALSE	FALSE	FALSE	FALSE	TRUE	FALSE
Phe_411_4	binary	PheCodes	Circulatory System	Coronary atherosclerosis	20_32912091-33470514	EUR,AFR,EAS	1	2	0.956805	rs45465702	0.527628	33320571	T,T,NA	C,C,NA	0.8429,0.994705,NA	-0.0211935,-0.00142053,NA	0.00298299,0.028838,NA	11.919,0.0174064,NA	-7.10478412599439,-0.0492589638671198,NA	NCOA6	rs45465702	0.527628	0.527628	0.914	|Promoter=1	rs6088638	0.448159	0.448159	0.999994	0.35096	0.499859	0.0602183	0.0271902	0.0100925	TRUE	FALSE	FALSE	FALSE	FALSE	FALSE	FALSE	TRUE	FALSE
Phe_411_4	binary	PheCodes	Circulatory System	Coronary atherosclerosis	20_32912091-33470514	EUR,AFR,EAS	2	13	0.705229	rs75627267	0.149258	33451060	C,C,C	T,T,T	0.9503,0.95613,0.9256	0.0249213,0.0182136,-0.0536484	0.00499481,0.0102189,0.033135	6.21784,1.12672,0.977038	4.98943903772116,1.78234447934709,-1.61908555907651	ACSS2	rs75627267,rs75076672,rs143499091,rs76163454	0.149258,0.118172,0.0872293,0.0370528	0.391712	1,1,1,1	|ABC=1,|ABC=1,|Promoter=1,|ABC=1	rs10485505,rs141638867,rs146102159,rs73902680,rs74338712,rs76185438,rs77221305,rs78562342,rs80122459	0.0567536,0.0432384,0.141705,0.0328219,0.0313705,0.13792,0.0346301,0.0290293,0.0568313	0.5643	0.963651	0.492157	0.433227	0.0602183	0.0271902	0.0100925	TRUE	FALSE	FALSE	FALSE	FALSE	FALSE	FALSE	TRUE	FALSE
Phe_411_4	binary	PheCodes	Circulatory System	Coronary atherosclerosis	20_44532484-44627912	EUR,AFR,EAS	1	6	0.916041	rs73128528	0.291599	44582187	A,NA,NA	T,NA,NA	0.8618,NA,NA	-0.02191,NA,NA	0.00314536,NA,NA	11.4861,NA,NA	-7.10851024625225,1.49194796079682,-0.388893822675876	NEURL2	rs7267295,rs58749629,rs7270354	0.204701,0.102862,0.065754	0.373317	1,1,1	|GTeX_Finemapped=1,|GTeX_Finemapped=1,|GTeX_Finemapped=1	rs3827066,rs73128528,rs8124182	0.226353,0.291599,0.108352	0.626304	1	0.330182	0.347562	0.0125253	0.0527205	0.0102723	TRUE	FALSE	FALSE	FALSE	FALSE	FALSE	FALSE	TRUE	FALSE
Phe_411_4	binary	PheCodes	Circulatory System	Coronary atherosclerosis	20_62402072-62467859	EUR,AFR,EAS	1	9	0.967105	rs6062543	0.142392	62451079	T,T,T	C,C,C	0.7654,0.6936,0.90972	0.0172139,0.00652621,-0.0471664	0.00256165,0.0045399,0.0303414	10.7401,0.822264,0.920602	6.71984853512385,1.43752285292628,-1.55452286315068	ZBTB46	rs6062543,rs9798571,rs114841850,rs6062533,rs6062541,rs6062323,rs17753004,rs6062324,rs8118848	0.142392,0.135035,0.133799,0.130571,0.120004,0.110248,0.0952989,0.0749906,0.0134471	0.955786	1,1,0.798,1,1,1,1,1,0.991	|GTeX_Finemapped=1,|eQTLGen_Finemapped=1,|GTeX_Finemapped=1,|GTeX_Finemapped=1,|GTeX_Finemapped=1,|GTeX_Finemapped=1|eQTLGen_Finemapped=1,|GTeX_Finemapped=1|eQTLGen_Finemapped=1,|GTeX_Finemapped=1|EpiMap=1,|Promoter=1|GTeX_Finemapped=1			0	1	0.386557	0.559246	0.00447718	0.00524651	0.00663172	TRUE	FALSE	FALSE	FALSE	FALSE	FALSE	FALSE	TRUE	FALSE
Phe_411_4	binary	PheCodes	Circulatory System	Coronary atherosclerosis	21_35593827-35651290	EUR,AFR,EAS	1	1	1	rs28451064	0.974567	35593827	G,G,NA	A,A,NA	0.8698,0.993192,NA	-0.0472694,-0.0362859,NA	0.00322561,0.0254518,NA	47.8987,0.812583,NA	-14.654406453353,-1.42567126882971,NA	MRPS6	rs28451064	0.974567	0.974567	0.882	|GTeX_Finemapped=1			0	1	0.49272	0.5	0.0233634	6.4741e-09	0.0592512	TRUE	FALSE	FALSE	FALSE	FALSE	FALSE	FALSE	TRUE	FALSE
Phe_411_4	binary	PheCodes	Circulatory System	Coronary atherosclerosis	22_38874396-39152412	EUR,AFR,EAS	1	78	0.714138	rs86796	0.173241	38881454	C,A,C	A,C,A	0.6233,0.8321,0.5169	0.0129645,-0.0132018,-0.00102367	0.00224017,0.00559928,0.0174006	8.1455,1.73553,0.0208671	5.68929439846521,-2.26510806834077,-0.163681143093618	FAM227A	rs138464,rs5757227,rs6001193,rs1569492,rs138430,rs7291652,rs138703,rs5757207,rs5757159,rs5757172,rs4821799,rs9619755,rs6001169,rs7291287,rs4820341,rs5757215,rs5757195	0.0841772,0.0549017,0.0462513,0.0191335,0.0146135,0.00917049,0.00573394,0.00571348,0.00567468,0.0055848,0.00557379,0.00483459,0.00482886,0.00417817,0.00251335,0.00251335,0.00250098	0.277898	0.882,1,1,1,1,0.93,0.798,1,1,1,1,1,1,1,1,1,1	|GTeX_Finemapped=1,|GTeX_Finemapped=1,|GTeX_Finemapped=1,|Exon=1,|GTeX_Finemapped=1,|Exon=1,|GTeX_Finemapped=1,|GTeX_Finemapped=1,|GTeX_Finemapped=1,|GTeX_Finemapped=1,|GTeX_Finemapped=1,|GTeX_Finemapped=1,|GTeX_Finemapped=1,|GTeX_Finemapped=1,|GTeX_Finemapped=1,|GTeX_Finemapped=1,|GTeX_Finemapped=1	rs1043312,rs1043402,rs1065201,rs138457,rs1946990,rs1980455,rs2071887,rs2072795,rs2072796,rs2235229,rs2267390,rs2281020,rs2281021,rs2413546,rs35522482,rs35565791,rs3747170,rs3747172,rs3747173,rs3747174,rs3761454,rs3788544,rs3788545,rs4820335,rs4820343,rs4820346,rs4821807,rs4821808,rs4821809,rs5750622,rs5750632,rs5750659,rs5750662,rs5750668,rs5750669,rs5757151,rs5757194,rs5757224,rs5757226,rs5757228,rs5757231,rs5757232,rs5757237,rs5757251,rs5995610,rs6001159,rs6001205,rs6519119,rs6519120,rs7289577,rs763121,rs8136368,rs8142098,rs86796,rs909564,rs9306329,rs9607566,rs9610997,rs9610998,rs9622833,rs9835	0.00723024,0.00311313,0.00366969,0.0298583,0.00164367,0.00184194,0.01731,0.00369696,0.00369696,0.0755154,0.00309529,0.00370689,0.00369696,0.00159903,0.0038224,0.0038224,0.00368966,0.00368966,0.00368966,0.00368966,0.00372116,0.00415753,0.0019918,0.0912399,0.00368966,0.00184817,0.0015332,0.00364148,0.00364148,0.00771052,0.00830825,0.00368966,0.00368799,0.00381492,0.00350465,0.00730232,0.00821504,0.0036991,0.00369957,0.00368799,0.00368982,0.00357791,0.00349679,0.035248,0.00369696,0.00235399,0.00370345,0.00929528,0.00852746,0.00368386,0.0187081,0.00370956,0.003486,0.173241,0.00946773,0.00368799,0.00380022,0.00345807,0.00360195,0.0093296,0.00798482	0.672611	0.999986	0.397102	0.243976	0.0163582	0.022841	0.00679283	TRUE	FALSE	FALSE	FALSE	FALSE	FALSE	FALSE	TRUE	FALSE
Phe_411_4	binary	PheCodes	Circulatory System	Coronary atherosclerosis	2_144151524-144259543	EUR,AFR,EAS	1	1	1	rs13010737	1	144200043	G,G,A	A,A,G	0.6918,0.5613,0.7758	0.0109767,0.0167621,0.00456205	0.00235083,0.00421758,0.0208494	5.51963,4.15135,0.0826006	4.6692870177767,3.97434073568255,0.218809653994839	ARHGAP15	rs13010737	1	1	1	|GTeX_Finemapped=1			0	1	0.997505	0.396051	0.0128641	0.000404018	0.0479963	TRUE	TRUE	FALSE	TRUE	FALSE	FALSE	FALSE	TRUE	TRUE
Phe_411_4	binary	PheCodes	Circulatory System	Coronary atherosclerosis	2_145673600-145904907	EUR,AFR,EAS	1	3	1	rs957293	0.488267	145833187	A,A,A	G,G,G	0.6769,0.7194,0.97123	-0.018537,-0.0153159,0.0241131	0.00232112,0.00465818,0.0520181	14.8566,2.99605,0.19181	-7.98623078513821,-3.28795795782902,0.463552109746415	TEX41	rs957293,rs10928241	0.488267,0.449838	0.938105	1,1	|Exon=1,|Exon=1	rs6749506	0.032337	0.032337	1	0.983235	0.406369	0.0089846	0.00607159	0.00326526	TRUE	TRUE	FALSE	TRUE	FALSE	FALSE	FALSE	TRUE	TRUE
Phe_411_4	binary	PheCodes	Circulatory System	Coronary atherosclerosis	2_165501849-165557318	EUR,AFR,EAS	1	2	0.98907	rs6717858	0.938315	165539661	T,C,T	C,T,C	0.5577,0.7958,0.90179	0.013397,-0.000363242,0.0311246	0.00218559,0.00519177,0.0292183	9.05532,0.0249261,0.542472	6.1296949565106,-0.0699649637792121,1.06524335775866	COBLL1	rs6717858	0.938315	0.938315	1	|Exon=1	rs7592412	0.0450003	0.0450003	1	0.290771	0.998853	0.0411603	0.006011	0.0385316	TRUE	FALSE	TRUE	FALSE	TRUE	FALSE	FALSE	TRUE	TRUE
Phe_411_4	binary	PheCodes	Circulatory System	Coronary atherosclerosis	2_19942473-19945577	EUR,AFR,EAS	1	1	1	rs16986953	1	19942473	G,G,G	A,A,A	0.91153,0.8411,0.6528	-0.0321309,-0.0182198,0.00658148	0.00382247,0.00572479,0.0182644	16.3717,2.83578,0.143519	-8.40579520571777,-3.18261455878731,0.360344714307615	OSR1	rs16986953	1	1	1	|GTeX_Finemapped=1			0	1	0.981941	0.486472	1	1	1	FALSE	FALSE	FALSE	FALSE	FALSE	FALSE	FALSE	FALSE	FALSE
Phe_411_4	binary	PheCodes	Circulatory System	Coronary atherosclerosis	2_203639395-204196618	EUR,AFR,EAS	1	85	0.958666	rs148513392	0.123554	203744610	G,G,G	A,A,A	0.8777,0.98563,0.98413	-0.0379512,-0.0238073,-0.025671	0.00331315,0.0175857,0.0695779	29.6523,0.754969,0.147421	-11.2773898573939,-1.24324003498688,-0.355503687234021	CARF	rs72934765,rs142603618,rs150788469,rs72934762,rs72934763,rs72934764,rs7560547,rs77931721,rs114395475,rs72936830,rs72936834,rs72936838,rs72936842,rs72936847,rs72936852,rs72936856,rs7591653,rs7603972,rs72936860,rs72936862,rs72936869,rs72936870,rs114899426,rs72936881,rs72932765,rs149163995,rs9749722,rs145643482,rs72932753,rs72932776,rs72932780,rs72932767,rs72936879,rs72934767,rs138805020,rs72936839,rs72936846,rs114527590,rs72926793,rs76890136,rs72936875,rs114393235,rs142250318,rs72926779,rs72936873,rs72936882,rs77230711,rs72932561,rs72926769,rs72936866,rs72936872,rs72932557,rs72926771,rs72926794,rs72926796,rs72926798	0.0130743,0.0127988,0.0127988,0.0127988,0.0127988,0.0127988,0.0127988,0.0127988,0.0127696,0.0127696,0.0127696,0.0127696,0.0127696,0.0127696,0.0127696,0.0127696,0.0127696,0.0127696,0.0126555,0.0126555,0.0126555,0.0126555,0.0126115,0.0109911,0.00966352,0.00735562,0.00720208,0.00712529,0.00712268,0.00640916,0.00635377,0.00608003,0.00588232,0.00527037,0.0051783,0.00516911,0.00516911,0.00509552,0.00500376,0.00486676,0.00478114,0.00478081,0.00478081,0.00478081,0.00478081,0.00478081,0.00478081,0.00450271,0.00416276,0.00412877,0.00399978,0.00378082,0.00365361,0.00359024,0.00359024,0.00359024	0.471999	1,1,1,1,1,1,1,1,1,1,1,1,1,1,0.941,0.941,1,1,1,1,1,0.941,1,1,1,0.516,1,1,1,1,1,1,1,1,0.995,1,1,1,1,1,1,1,1,1,1,1,1,1,0.941,1,1,1,1,1,1,1	|GTeX_Finemapped=1,|GTeX_Finemapped=1,|GTeX_Finemapped=1,|GTeX_Finemapped=1,|GTeX_Finemapped=1,|GTeX_Finemapped=1,|GTeX_Finemapped=1,|GTeX_Finemapped=1,|GTeX_Finemapped=1,|GTeX_Finemapped=1,|GTeX_Finemapped=1,|GTeX_Finemapped=1,|GTeX_Finemapped=1,|GTeX_Finemapped=1,|GTeX_Finemapped=1|ABC=0.500,|GTeX_Finemapped=1|ABC=0.500,|GTeX_Finemapped=1,|GTeX_Finemapped=1,|GTeX_Finemapped=1,|GTeX_Finemapped=1,|GTeX_Finemapped=1,|GTeX_Finemapped=1|ABC=0.500,|GTeX_Finemapped=1,|GTeX_Finemapped=1,|GTeX_Finemapped=1,|Exon=1|GTeX_Finemapped=1,|GTeX_Finemapped=1,|GTeX_Finemapped=1,|GTeX_Finemapped=1,|GTeX_Finemapped=1,|GTeX_Finemapped=1,|GTeX_Finemapped=1,|GTeX_Finemapped=1,|GTeX_Finemapped=1,|Promoter=1|GTeX_Finemapped=1|ABC=0.500,|GTeX_Finemapped=1,|GTeX_Finemapped=1,|GTeX_Finemapped=1,|Exon=1,|Exon=1,|GTeX_Finemapped=1,|GTeX_Finemapped=1,|GTeX_Finemapped=1,|GTeX_Finemapped=1,|GTeX_Finemapped=1,|GTeX_Finemapped=1,|GTeX_Finemapped=1,|Exon=1,|GTeX_Finemapped=1|ABC=0.500,|GTeX_Finemapped=1,|GTeX_Finemapped=1,|Exon=1,|GTeX_Finemapped=1,|Exon=1,|Exon=1,|Exon=1	rs115953525,rs143805266,rs146973310,rs148513392,rs149268645,rs149846585,rs35212307,rs3845800,rs4510208,rs6719001,rs6722332,rs72926767,rs72926783,rs72928605,rs72932572,rs72932770,rs72934514,rs72934556,rs72934715,rs72934732,rs72934734,rs72934735,rs72934737,rs72934738,rs72934740,rs72934745,rs72934751,rs7605484,rs79539678	0.0141743,0.00448995,0.0118542,0.123554,0.0558949,0.0118542,0.00949049,0.0111409,0.0118542,0.00735562,0.0118542,0.004098,0.0036438,0.0468441,0.00348988,0.00380666,0.0114845,0.00430312,0.00360051,0.0118542,0.0104465,0.0118542,0.0118542,0.0118542,0.0216356,0.0119577,0.00870112,0.0118502,0.0118542	0.47865	1	0.382711	0.405095	0.0123422	0.0182379	0.00401951	TRUE	FALSE	FALSE	FALSE	FALSE	FALSE	FALSE	TRUE	FALSE
Phe_411_4	binary	PheCodes	Circulatory System	Coronary atherosclerosis	2_20979160-21479160	EUR,AFR,EAS	1	4	0.896124	rs503105	0.454815	21315664	T,C,T	C,T,C	0.7734,0.6309,0.90873	0.019371,-0.0128845,0.0122581	0.00259296,0.00433703,0.0301929	13.0979,2.52723,0.164469	7.47061273602369,-2.97081182283729,0.405992799631701	APOB	rs503105,rs548145	0.454815,0.443801	0.898616	1,1	|EpiMap=1,|EpiMap=1|ABC=1	rs312944,rs478442	0.0412152,0.0491584	0.0903736	1	0.865654	0.338595	0.111224	0.0356789	0.0127795	FALSE	TRUE	FALSE	FALSE	FALSE	FALSE	FALSE	TRUE	FALSE
Phe_411_4	binary	PheCodes	Circulatory System	Coronary atherosclerosis	2_218681340-218694962	EUR,AFR,EAS	1	2	0.68052	rs2571445	0.921378	218683154	G,G,G	A,A,A	0.5905,0.8351,0.621	-0.0150482,-0.0112154,-0.0294979	0.00220745,0.00563982,0.0179234	11.0317,1.33028,1.00083	-6.8170060477021,-1.98860956555351,-1.64577591305221	TNS1	rs2571445,rs2571442	0.921378,0.0359077	0.957286	1,1	|Exon=1|GTeX_Finemapped=1,|Exon=1			0	0.999995	0.526464	0.332389	0.00537738	0.00620166	0.00586662	TRUE	FALSE	FALSE	FALSE	FALSE	FALSE	FALSE	TRUE	FALSE
Phe_411_4	binary	PheCodes	Circulatory System	Coronary atherosclerosis	2_227020653-227181683	EUR,AFR,EAS	1	8	0.992119	rs2176040	0.198322	227092802	G,G,G	A,A,A	0.6262,0.6846,0.93155	0.0137991,0.0071778,0.0282587	0.00224363,0.00450397,0.0344347	9.11169,0.954629,0.385263	6.15034564522671,1.59366070377911,0.820646034378113	IRS1	rs2176040,rs2972145,rs2943641,rs2943645,rs2943646,rs2943648,rs2222018,rs2138161	0.198322,0.176413,0.158923,0.141012,0.129116,0.0908693,0.053428,0.0511577	0.999241	1,1,1,1,1,1,1,1	|GTeX_Finemapped=1,|GTeX_Finemapped=1,|GTeX_Finemapped=1,|GTeX_Finemapped=1,|GTeX_Finemapped=1,|GTeX_Finemapped=1,|GTeX_Finemapped=1,|GTeX_Finemapped=1			0	0.999999	0.505133	0.461728	0.000204268	0.000167749	0.000276898	TRUE	FALSE	FALSE	FALSE	FALSE	FALSE	FALSE	TRUE	FALSE
Phe_411_4	binary	PheCodes	Circulatory System	Coronary atherosclerosis	2_229977915-230014441	EUR,AFR,EAS	1	4	0.89761	rs10188225	0.305252	230006201	G,G,G	C,C,C	0.5686,0.6445,0.506	0.0126792,0.00307132,-0.0123964	0.00219171,0.00437234,0.0173919	8.13975,0.31659,0.322403	5.78507193013674,0.624703328243151,-0.715110329205331	SLC16A14	rs6436847,rs6436848	0.295523,0.295523	0.591046	1,1	|EpiMap=1,|EpiMap=1	rs10188225,rs2159724	0.305252,0.0541389	0.359391	0.999983	0.405239	0.286227	0.00326072	0.00109982	0.000458986	TRUE	FALSE	FALSE	FALSE	FALSE	FALSE	FALSE	TRUE	FALSE
Phe_411_4	binary	PheCodes	Circulatory System	Coronary atherosclerosis	2_233557043-233727071	EUR,AFR,EAS	1	15	0.98128	rs283468	0.193099	233658309	C,C,C	T,T,T	0.7247,0.6959,0.6438	-0.0190064,-0.00228038,0.00200207	0.00243022,0.0045495,0.0181578	14.2801,0.210276,0.0399083	-7.82085572499609,-0.501237498626223,0.110259502803203	KCNJ13	rs283468,rs283474,rs283485,rs12991088,rs1446308,rs56777991,rs283484,rs1801251,rs283486	0.193099,0.13496,0.0886688,0.0689374,0.0527633,0.0400204,0.0388748,0.0269273,0.0241852	0.668436	1,1,1,1,1,1,1,0.981,1	|GTeX_Finemapped=1,|EpiMap=1,|GTeX_Finemapped=1,|GTeX_Finemapped=1,|GTeX_Finemapped=1,|Promoter=1,|ABC=1,|Exon=1,|ABC=1	rs11555646,rs13013142,rs1446311,rs6437074,rs6748027,rs737028	0.0557917,0.0432888,0.0582561,0.0553442,0.0416574,0.0341307	0.288469	1	0.360373	0.27082	0.0436293	0.0419621	0.00424567	TRUE	FALSE	FALSE	FALSE	FALSE	FALSE	FALSE	TRUE	FALSE
Phe_411_4	binary	PheCodes	Circulatory System	Coronary atherosclerosis	2_44072576-44097367	EUR,AFR,EAS	1	3	0.982475	rs4299376	0.528686	44072576	T,T,NA	G,G,NA	0.6928,0.8601,NA	-0.0168463,-0.0251537,NA	0.00235295,0.0060334,NA	12.0922,4.51451,NA	-7.15965065131006,-4.16907547982895,NA	ABCG8	rs4299376,rs4245791,rs6544713	0.528686,0.386855,0.084459	1	1,0.904,0.904	|GTeX_Finemapped=1,|GTeX_Finemapped=1|EpiMap=1,|GTeX_Finemapped=1|EpiMap=1			0	1	0.998585	0.5	0.00215572	6.87565e-05	0.000426229	TRUE	TRUE	FALSE	TRUE	FALSE	FALSE	FALSE	TRUE	TRUE
Phe_411_4	binary	PheCodes	Circulatory System	Coronary atherosclerosis	2_45864578-45905193	EUR,AFR,EAS	1	3	0.858089	rs650508	0.48683	45880122	G,G,G	C,C,C	0.7416,0.7897,0.92857	-0.0168748,-0.00472363,-0.048788	0.00247968,0.00513564,0.0337628	10.9961,0.446492,0.828416	-6.80523293328171,-0.919774361131232,-1.44502233227102	PRKCE	rs650508,rs665783,rs687914	0.48683,0.37883,0.126799	0.992459	1,1,1	|Promoter=1|GTeX_Finemapped=1|eQTLGen_Finemapped=1|ABC=1,|GTeX_Finemapped=1|eQTLGen_Finemapped=1,|Exon=1|GTeX_Finemapped=1|ABC=1			0	1	0.314195	0.457234	0.0936458	0.0105516	0.00419286	TRUE	FALSE	FALSE	FALSE	FALSE	FALSE	FALSE	TRUE	FALSE
Phe_411_4	binary	PheCodes	Circulatory System	Coronary atherosclerosis	2_85737509-85814984	EUR,AFR,EAS	1	14	0.995714	rs7568458	0.242994	85788175	T,A,T	A,T,A	0.5219,0.7186,0.6141	-0.0238471,0.0152315,-0.0363142	0.00217307,0.00465414,0.0178619	27.2922,2.97252,1.37626	-10.9739216868302,3.27267765903045,-2.03305359452242	GGCX	rs7568458,rs7605975,rs6738645,rs6547621,rs3755015,rs10176176,rs10179195,rs6743030,rs3755014,rs6714157,rs6731005,rs12473819,rs6705971	0.242994,0.178373,0.129242,0.0987589,0.0710868,0.0459812,0.0382996,0.0371434,0.0258717,0.0255233,0.0116463,0.0109993,0.0104692	0.926389	0.539,0.979,1,0.991,1,0.882,1,1,1,1,1,0.991,0.721	|Promoter=0.500|GTeX_Finemapped=1|ABC=1,|Exon=1|GTeX_Finemapped=1|eQTLGen_Finemapped=1,|GTeX_Finemapped=1|eQTLGen_Finemapped=1,|Exon=1|GTeX_Finemapped=1|EpiMap=1,|GTeX_Finemapped=1|EpiMap=1,|GTeX_Finemapped=1,|GTeX_Finemapped=1,|GTeX_Finemapped=1,|GTeX_Finemapped=1|EpiMap=1,|GTeX_Finemapped=1,|GTeX_Finemapped=1,|Exon=1|GTeX_Finemapped=1,|GTeX_Finemapped=1	rs1078004	0.0239888	0.0239888	1	0.861299	0.493793	0.0129535	0.00899093	0.00696011	TRUE	TRUE	FALSE	TRUE	FALSE	FALSE	FALSE	TRUE	TRUE
Phe_411_4	binary	PheCodes	Circulatory System	Coronary atherosclerosis	3_135798658-136468503	EUR,AFR,EAS	1	5	0.932207	rs1711171	0.384021	136020541	C,C,C	T,T,T	0.7555,0.7723,0.8532	0.0211383,0.0144501,-0.0129289	0.00252564,0.00499081,0.0245696	16.2375,2.42166,0.222763	8.36948258659191,2.89534163793052,-0.526215323000781	PCCB	rs1711171,rs548288,rs7653249,rs684773,rs632016	0.384021,0.233697,0.200908,0.112452,0.0471228	0.978201	1,1,1,1,1	|GTeX_Finemapped=1,|Promoter=1|ABC=1,|GTeX_Finemapped=1,|ABC=1,|GTeX_Finemapped=1			0	1	0.64128	0.393108	0.0299522	0.0135155	0.0230424	TRUE	FALSE	FALSE	FALSE	FALSE	FALSE	FALSE	TRUE	FALSE
Phe_411_4	binary	PheCodes	Circulatory System	Coronary atherosclerosis	3_135798658-136468503	EUR,AFR,EAS	2	15	0.974464	rs1393787	0.211659	135854201	G,G,NA	A,A,NA	0.7833,0.990166,NA	-0.0164268,-0.0513764,NA	0.00263472,0.0212093,NA	9.3444,1.81191,NA	-6.23474221169612,-2.42235245859128,NA	PPP2R3A	rs1393787,rs6769762,rs9881400,rs6793835,rs28535121,rs6799056,rs13068210,rs9870122,rs67109185,rs35352346,rs6439629,rs12695644,rs13081671	0.211659,0.188844,0.187237,0.0694589,0.0380305,0.032788,0.0309703,0.023109,0.023024,0.0221317,0.0208335,0.0191651,0.0181703	0.885421	0.865,0.929,0.896,1,1,1,0.655,1,1,1,1,1,1	|eQTLGen_Finemapped=1,|eQTLGen_Finemapped=1,|eQTLGen_Finemapped=1,|eQTLGen_Finemapped=1,|eQTLGen_Finemapped=1,|GTeX_Finemapped=1,|EpiMap=1,|GTeX_Finemapped=1,|GTeX_Finemapped=1,|GTeX_Finemapped=1|eQTLGen_Finemapped=1,|eQTLGen_Finemapped=1,|GTeX_Finemapped=1,|GTeX_Finemapped=1	rs12330335,rs1393786	0.0404846,0.0416329	0.0821175	0.929754	0.449843	0.457701	0.0299522	0.0135155	0.0230424	TRUE	FALSE	FALSE	FALSE	FALSE	FALSE	FALSE	TRUE	FALSE
Phe_411_4	binary	PheCodes	Circulatory System	Coronary atherosclerosis	3_137997742-138129143	EUR,AFR,EAS	1	1	1	rs13324341	0.967938	138070901	C,C,C	T,T,T	0.8489,0.90318,0.7609	-0.0242999,-0.0287899,0.0114927	0.00303087,0.00707743,0.020386	14.9668,4.32377,0.241905	-8.01746693193703,-4.06784666185324,0.563754537427646	MRAS	rs13324341	0.967938	0.967938	1	|GTeX_Finemapped=1|EpiMap=1|ABC=1			0	1	0.978884	0.438388	0.0490274	0.102641	0.00743321	TRUE	FALSE	FALSE	FALSE	FALSE	FALSE	FALSE	TRUE	FALSE
Phe_411_4	binary	PheCodes	Circulatory System	Coronary atherosclerosis	3_153657588-154088411	EUR,AFR,EAS	1	45	0.936818	rs453699	0.0363829	153924784	G,NA,NA	A,NA,NA	0.8738,NA,NA	0.0243037,NA,NA	0.00326883,NA,NA	12.9805,NA,NA	7.42051437364439,1.6964803357925,NA	ARHGEF26	rs377565,rs357487,rs357471,rs357473,rs357476,rs357477,rs357479,rs357480,rs357482,rs357488,rs1727947,rs1713822,rs401162,rs357465,rs357497,rs357498,rs184825,rs357495,rs896016,rs357468,rs1727893,rs2122365,rs1713839,rs1727949	0.0363432,0.0346014,0.0345596,0.0345596,0.0345596,0.0345596,0.0345596,0.0345596,0.033669,0.0311272,0.0273424,0.0255905,0.0229988,0.0218804,0.0204503,0.0204503,0.0179537,0.0179537,0.0179537,0.0171588,0.0168824,0.016181,0.016083,0.0118511	0.613828	1,1,1,1,1,1,1,1,1,1,1,1,1,1,0.99,1,1,1,1,1,0.655,1,1,1	|GTeX_Finemapped=1,|GTeX_Finemapped=1,|GTeX_Finemapped=1,|GTeX_Finemapped=1,|GTeX_Finemapped=1,|GTeX_Finemapped=1,|GTeX_Finemapped=1,|GTeX_Finemapped=1,|GTeX_Finemapped=1,|GTeX_Finemapped=1,|EpiMap=1,|EpiMap=1,|GTeX_Finemapped=1,|GTeX_Finemapped=1,|Promoter=1,|EpiMap=1,|GTeX_Finemapped=1,|GTeX_Finemapped=1,|GTeX_Finemapped=1,|EpiMap=1,|EpiMap=1,|GTeX_Finemapped=1,|EpiMap=1,|GTeX_Finemapped=1	rs12493885,rs1358405,rs1527799,rs1609205,rs1609207,rs1629659,rs1713798,rs1713804,rs1713828,rs1713852,rs1713853,rs1713854,rs1713855,rs1727883,rs1727884,rs1727887,rs1727946,rs453699,rs6440935,rs6789213,rs9839821	0.0102542,0.014548,0.014548,0.0130627,0.0194597,0.0194833,0.0194597,0.0194597,0.0116978,0.0212458,0.0204804,0.011809,0.011809,0.0116978,0.0116978,0.0105589,0.0177901,0.0363829,0.014548,0.0132006,0.0194597	0.342653	1	0.408447	0.487377	0.00895316	0.0132216	0.0079346	TRUE	FALSE	FALSE	FALSE	FALSE	FALSE	FALSE	TRUE	FALSE
Phe_411_4	binary	PheCodes	Circulatory System	Coronary atherosclerosis	3_48994943-49900350	EUR,AFR,EAS	1	8	0.725535	rs6774721	0.278155	49381898	G,G,NA	A,A,NA	0.8529,0.854,NA	0.018774,-0.00410242,NA	0.00306459,0.00592707,NA	9.04553,0.310831,NA	6.12610496020675,-0.692149746839501,NA	IP6K2	rs6774721,rs73082337	0.278155,0.0332136	0.311369	1,1	|GTeX_Finemapped=1,|GTeX_Finemapped=1	rs143311886,rs73074830,rs73077157,rs73079003,rs73088122,rs7623687	0.0207258,0.0208697,0.0425793,0.0207299,0.268082,0.268082	0.641069	0.999999	0.313249	0.499997	0.0589591	0.0307889	0.0166784	TRUE	FALSE	FALSE	FALSE	FALSE	FALSE	FALSE	TRUE	FALSE
Phe_411_4	binary	PheCodes	Circulatory System	Coronary atherosclerosis	4_148363840-148427503	EUR,AFR,EAS	1	6	0.986139	rs59415853	0.299052	148378225	G,G,G	A,A,A	0.8539,0.5726,0.7708	-0.030356,-0.0106568,-0.0174543	0.00307326,0.0042306,0.0206875	22.2829,1.92925,0.399213	-9.8774591150765,-2.51898075923037,-0.843712386706949	EDNRA	rs59415853,rs6841581,rs6842241,rs72957606,rs10305838,rs55965782	0.299052,0.153554,0.14359,0.1253,0.125258,0.116229	0.962983	1,1,1,1,1,1	|GTeX_Finemapped=1,|Promoter=1|GTeX_Finemapped=1|EpiMap=1|ABC=1,|GTeX_Finemapped=1|EpiMap=1|ABC=1,|GTeX_Finemapped=1,|GTeX_Finemapped=1,|GTeX_Finemapped=1			0	1	0.883387	0.436661	0.0303161	0.00767073	0.0050516	TRUE	TRUE	FALSE	TRUE	FALSE	FALSE	FALSE	TRUE	TRUE
Phe_411_4	binary	PheCodes	Circulatory System	Coronary atherosclerosis	4_156614184-156677592	EUR,AFR,EAS	1	9	1	rs3796585	0.772115	156639174	G,G,G	A,A,A	0.6243,0.5204,0.5913	0.0163842,0.00509373,0.00969632	0.00224135,0.00418926,0.017688	12.5732,0.64971,0.233911	7.30996943806188,1.21590209249366,0.548186341022162	GUCY1A3	rs3796585,rs6812618,rs3796584,rs12643599,rs6838927,rs6838956,rs2306555	0.772115,0.0349516,0.0276818,0.0247163,0.0125106,0.0125106,0.0124636	0.896949	1,1,1,1,1,1,1	|eQTLGen_Finemapped=1|EpiMap=1,|eQTLGen_Finemapped=1,|eQTLGen_Finemapped=1,|eQTLGen_Finemapped=1,|eQTLGen_Finemapped=1,|eQTLGen_Finemapped=1,|Exon=1	rs55673113,rs67168236	0.0297543,0.0349247	0.064679	1	0.347586	0.432441	0.036508	0.0148902	0.0041207	TRUE	FALSE	FALSE	FALSE	FALSE	FALSE	FALSE	TRUE	FALSE
Phe_411_4	binary	PheCodes	Circulatory System	Coronary atherosclerosis	4_3097495-3236135	EUR,AFR,EAS	1	1	1	rs362270	0.999773	3236135	G,G,G	T,T,T	0.7217,0.8971,0.502	-0.0165401,0.0102328,-0.00524403	0.0024221,0.00688838,0.0173908	11.0675,0.861993,0.117474	-6.8288262251765,1.48551618813132,-0.301540469673621	TNIP2	rs362270	0.999773	0.999773	0.655	|EpiMap=1			0	1	0.454224	0.291111	0.0194694	0.0895249	0.0375426	TRUE	FALSE	FALSE	FALSE	FALSE	FALSE	FALSE	TRUE	FALSE
Phe_411_4	binary	PheCodes	Circulatory System	Coronary atherosclerosis	4_57713592-57841213	EUR,AFR,EAS	1	15	0.888324	rs78643778	0.340038	57734368	A,A,A	T,T,T	0.835,0.8328,0.6022	-0.0182497,-0.0172765,-0.0504624	0.00292444,0.00560863,0.0177657	9.3601,2.68452,2.34628	-6.24040842007359,-3.08034225826984,-2.84043972373731	REST	rs78643778,rs6852182,rs7658601,rs781656,rs55762216,rs12645070,rs6853156,rs58408429,rs781657,rs7665147,rs781663,rs781658,rs66790703,rs2227901,rs59708338	0.340038,0.104182,0.0850224,0.0847977,0.0802429,0.0721269,0.0272578,0.0258899,0.0223812,0.0213787,0.0206818,0.0204603,0.0200277,0.0141569,0.0131838	0.951828	1,1,1,1,1,1,1,1,1,1,1,1,1,1,1	|GTeX_Finemapped=1,|Promoter=1|GTeX_Finemapped=1|ABC=1|Cicero=1,|GTeX_Finemapped=1,|GTeX_Finemapped=1,|GTeX_Finemapped=1,|GTeX_Finemapped=1,|Promoter=1|GTeX_Finemapped=1|ABC=1|Cicero=1,|GTeX_Finemapped=1,|GTeX_Finemapped=1,|GTeX_Finemapped=1|eQTLGen_Finemapped=1,|GTeX_Finemapped=1,|GTeX_Finemapped=1,|Promoter=1|GTeX_Finemapped=1|ABC=1,|Exon=1|eQTLGen_Finemapped=1|ABC=1,|GTeX_Finemapped=1			0	1	0.817102	0.892742	0.00597351	0.00516542	0.00854753	TRUE	TRUE	TRUE	TRUE	TRUE	TRUE	TRUE	TRUE	TRUE
Phe_411_4	binary	PheCodes	Circulatory System	Coronary atherosclerosis	5_107343923-107813669	EUR,AFR,EAS	1	5	0.668821	rs1355375	0.411568	107720724	C,C,C	T,T,T	0.8221,0.9705,0.8373	0.0130349,0.0252355,-0.00418152	0.00283842,0.0123691,0.0235587	5.35817,1.38374,0.0659458	4.59230839692505,2.0402050270432,-0.177493664760789	FBXL17	rs1355375,rs10477895,rs4957755,rs62359539,rs17161232	0.411568,0.28249,0.11961,0.107839,0.0707259	0.992233	1,1,1,1,1	|ABC=1,|ABC=1,|Promoter=1,|EpiMap=1,|ABC=1			0	0.988416	0.530174	0.406574	0.0326103	0.00807446	0.00451359	TRUE	FALSE	FALSE	FALSE	FALSE	FALSE	FALSE	TRUE	FALSE
Phe_411_4	binary	PheCodes	Circulatory System	Coronary atherosclerosis	5_156824546-157129982	EUR,AFR,EAS	1	1	1	rs11465228	0.984087	157002695	C,C,NA	T,T,NA	0.92147,0.8722,NA	0.0248691,0.012329,NA	0.00403524,0.00626862,NA	9.14637,1.30796,NA	6.16297915365629,1.9667805673338,NA	ADAM19	rs11465228	0.984087	0.984087	1	|Exon=1|ABC=1|Cicero=1			0	0.999995	0.652456	0.499994	0.0237344	0.0537385	0.0548859	TRUE	FALSE	FALSE	FALSE	FALSE	FALSE	FALSE	TRUE	FALSE
Phe_411_4	binary	PheCodes	Circulatory System	Coronary atherosclerosis	5_9538296-9557602	EUR,AFR,EAS	1	14	0.94215	rs11749803	0.202192	9553568	C,C,C	G,G,G	0.8201,0.7973,0.873	0.0175298,0.00554862,-0.0143069	0.00282604,0.00520604,0.0261142	9.25635,0.542857,0.233744	6.20295537218157,1.06580433496477,-0.547859019230917	SNHG18	rs11749803,rs414829,rs56344213,rs414396,rs422309,rs460234,rs1614229,rs55713652,rs1508798,rs1706987,rs1398337,rs1651285	0.202192,0.192374,0.191819,0.169808,0.0517685,0.0235209,0.0168627,0.0152792,0.0142413,0.0141642,0.0141017,0.0137137	0.919845	0.882,1,0.721,1,0.941,1,0.53,1,1,0.882,1,0.882	|GTeX_Finemapped=1,|GTeX_Finemapped=1,|GTeX_Finemapped=1,|Exon=1|GTeX_Finemapped=1,|GTeX_Finemapped=1|ABC=0.500,|GTeX_Finemapped=1,|Promoter=0.500|GTeX_Finemapped=1,|GTeX_Finemapped=1,|GTeX_Finemapped=1,|GTeX_Finemapped=1,|GTeX_Finemapped=1|ABC=1,|GTeX_Finemapped=1	rs60322708,rs605126	0.0157685,0.023309	0.0390775	0.999999	0.390955	0.388555	0.00977563	0.00482896	0.00156574	TRUE	FALSE	FALSE	FALSE	FALSE	FALSE	FALSE	TRUE	FALSE
Phe_411_4	binary	PheCodes	Circulatory System	Coronary atherosclerosis	6_12653957-13153957	EUR,AFR,EAS	1	1	1	rs9349379	1	12903957	A,A,G	G,G,A	0.5994,0.96974,0.6855	-0.0441456,-0.0414528,0.0218772	0.0022152,0.0122175,0.0187271	87.6372,3.16017,0.61489	-19.9284940411701,-3.3929036218539,1.16821077475957	PHACTR1	rs9349379	1	1	1	|GTeX_Finemapped=1			0	1	0.9854	0.377451	0.0139362	0.0107593	0.0164351	TRUE	TRUE	FALSE	TRUE	FALSE	FALSE	FALSE	TRUE	TRUE
Phe_411_4	binary	PheCodes	Circulatory System	Coronary atherosclerosis	6_134184826-134226147	EUR,AFR,EAS	1	1	1	rs12190287	1	134214525	C,C,C	G,G,G	0.6123,0.96067,0.5903	0.0246264,0.0224864,0.0220875	0.00222791,0.010767,0.0176814	27.6764,1.43466,0.674496	11.0535883406421,2.08845546577505,1.249194068343	TCF21	rs12190287	1	1	1	|Exon=1|GTeX_Finemapped=1|ABC=1			0	1	0.743707	0.448989	0.0518343	0.00803679	0.0248697	TRUE	FALSE	FALSE	FALSE	FALSE	FALSE	FALSE	TRUE	FALSE
Phe_411_4	binary	PheCodes	Circulatory System	Coronary atherosclerosis	6_149750439-149801671	EUR,AFR,EAS	1	9	0.718349	rs1001242	0.256881	149773721	C,C,G	G,G,C	0.8588,0.8533,0.7589	0.0179287,-0.000650432,0.00541494	0.0031172,0.00591533,0.020328	8.05338,0.039794,0.102401	5.75153984344925,-0.109957010006204,0.26637839433294	ZC3H12D	rs1001242,rs2789496,rs587155,rs512685,rs656461,rs556775,rs75384733	0.256881,0.253029,0.141147,0.054332,0.0388255,0.0367611,0.0347105	0.815686	0.982,1,1,1,1,1,1	|Exon=1|ABC=1,|Exon=1,|ABC=1,|EpiMap=1|Cicero=1,|EpiMap=1,|Exon=1|ABC=1|Cicero=1,|EpiMap=1	rs2789498,rs909793	0.0204223,0.133769	0.154191	0.999958	0.256158	0.264612	0.0480836	0.0122763	0.0220108	TRUE	FALSE	FALSE	FALSE	FALSE	FALSE	FALSE	TRUE	FALSE
Phe_411_4	binary	PheCodes	Circulatory System	Coronary atherosclerosis	6_160827956-161123451	EUR,AFR,EAS	1	1	1	rs10455872	1	161010118	A,NA,NA	G,NA,NA	0.92644,NA,NA	-0.159358,NA,NA	0.00415813,NA,NA	320.62,NA,NA	-38.3244391108503,NA,NA	LPA	rs10455872	1	1	1	|GTeX_Finemapped=1			0	1	0.5	0.5	0.14826	0.0422241	0.013873	FALSE	FALSE	FALSE	FALSE	FALSE	FALSE	FALSE	FALSE	FALSE
Phe_411_4	binary	PheCodes	Circulatory System	Coronary atherosclerosis	6_160827956-161123451	EUR,AFR,EAS	2	1	1	rs140570886	1	161013013	T,NA,T	C,NA,C	0.99006,NA,0.98313	-0.324782,NA,0.0726517	0.0109422,NA,0.0675185	192.878,NA,0.549881	-29.6815996783097,NA,1.07602657049549	LPA	rs140570886	1	1	1	|GTeX_Finemapped=1			0	1	0.5	0.390937	0.14826	0.0422241	0.013873	FALSE	FALSE	FALSE	FALSE	FALSE	FALSE	FALSE	FALSE	FALSE
Phe_411_4	binary	PheCodes	Circulatory System	Coronary atherosclerosis	6_160827956-161123451	EUR,AFR,EAS	3	2	1	rs143665477	0.534715	160867272	T,NA,NA	C,NA,NA	0.99006,NA,NA	-0.165391,NA,NA	0.0109422,NA,NA	50.8894,NA,NA	-15.1149677395771,NA,NA	SLC22A3	rs143665477	0.534715	0.534715	1	|EpiMap=1	rs116857939	0.465285	0.465285	1	0.5	0.5	0.14826	0.0422241	0.013873	FALSE	FALSE	FALSE	FALSE	FALSE	FALSE	FALSE	FALSE	FALSE
Phe_411_4	binary	PheCodes	Circulatory System	Coronary atherosclerosis	6_160827956-161123451	EUR,AFR,EAS	4	3	0.99784	rs2063346	0.670948	160884275	C,C,C	T,T,T	0.6441,0.96672,0.5357	-0.0288822,-0.027164,0.00868065	0.00226718,0.0116682,0.0174351	36.4464,1.70093,0.208613	-12.7392619906668,-2.32803688658062,0.497883579675482	SLC22A3	rs2063346,rs3106162,rs2063347	0.670948,0.166391,0.162285	0.999624	1,1,1	|GTeX_Finemapped=1,|GTeX_Finemapped=1,|GTeX_Finemapped=1			0	1	0.712831	0.348447	0.14826	0.0422241	0.013873	FALSE	FALSE	FALSE	FALSE	FALSE	FALSE	FALSE	FALSE	FALSE
Phe_411_4	binary	PheCodes	Circulatory System	Coronary atherosclerosis	6_160827956-161123451	EUR,AFR,EAS	5	1	1	rs7452960	1	160941641	G,NA,G	A,NA,A	0.99006,NA,0.91468	-0.222103,NA,0.0443632	0.0109422,NA,0.0311262	90.8719,NA,0.812256	-20.2978377291587,NA,1.42526874465884	LPA	rs7452960	1	1	0.882	|GTeX_Finemapped=1			0	1	0.5	0.453613	0.14826	0.0422241	0.013873	FALSE	FALSE	FALSE	FALSE	FALSE	FALSE	FALSE	FALSE	FALSE
Phe_411_4	binary	PheCodes	Circulatory System	Coronary atherosclerosis	6_160827956-161123451	EUR,AFR,EAS	6	1	1	rs13213129	0.99999	160906922	G,NA,NA	T,NA,NA	0.96123,NA,NA	0.0231349,NA,NA	0.00562297,NA,NA	4.41087,NA,NA	4.11435593645351,NA,NA	LPAL2	rs13213129	0.99999	0.99999	1	|Exon=1			0	1	0.500003	0.499999	0.14826	0.0422241	0.013873	FALSE	FALSE	FALSE	FALSE	FALSE	FALSE	FALSE	FALSE	FALSE
Phe_411_4	binary	PheCodes	Circulatory System	Coronary atherosclerosis	6_160827956-161123451	EUR,AFR,EAS	7	1	1	rs41269135	0.998405	161087440	NA,G,NA	NA,A,NA	NA,0.95537,NA	NA,-0.0644631,NA	NA,0.0101355,NA	NA,9.69552,NA	NA,-6.36013023531153,NA	LPA	rs41269135	0.998405	0.998405	1	|Promoter=1			0	0.500833	0.999141	0.499965	0.14826	0.0422241	0.013873	FALSE	TRUE	FALSE	FALSE	FALSE	FALSE	FALSE	TRUE	FALSE
Phe_411_4	binary	PheCodes	Circulatory System	Coronary atherosclerosis	6_22556885-22620904	EUR,AFR,EAS	1	1	1	rs6922960	0.975261	22570189	T,T,T	C,C,C	0.7247,0.7413,0.8294	-0.0201754,-0.00626528,-0.0577352	0.00243022,0.00477914,0.0231161	15.9895,0.721543,1.90298	-8.30188213412777,-1.31096389727022,-2.4976185429203	HDGFL1	rs6922960	0.975261	0.975261	1	|Exon=1|EpiMap=1			0	1	0.458127	0.815385	0.00257492	0.0066486	0.0181894	TRUE	FALSE	TRUE	FALSE	TRUE	FALSE	FALSE	TRUE	TRUE
Phe_411_4	binary	PheCodes	Circulatory System	Coronary atherosclerosis	6_34549699-34832661	EUR,AFR,EAS	1	32	0.904787	rs2814943	0.0782925	34552736	G,G,G	A,A,A	0.8738,0.7784,0.9871	-0.0217897,-0.00965673,0.0370766	0.00326883,0.00503917,0.0770567	10.58,1.2571,0.200382	-6.66590186702888,-1.91633344380126,0.481159977003946	C6orf106	rs2814943,rs2744937,rs2744964,rs2092344,rs2814983,rs2814996,rs2744955,rs2814973,rs2814993,rs2744971,rs2744965,rs2744956,rs11752260,rs2814977,rs2814948,rs112540634,rs9654581,rs61431557	0.0782925,0.0646235,0.0597388,0.0585258,0.0536304,0.0494126,0.0493539,0.048766,0.0447404,0.0413829,0.0412137,0.0408883,0.0387299,0.0380266,0.0361781,0.00729258,0.00589183,0.00536154	0.762049	1,1,1,0.882,1,1,1,0.798,1,1,1,1,1,1,1,1,1,1	|GTeX_Finemapped=1,|Exon=1|GTeX_Finemapped=1,|GTeX_Finemapped=1,|GTeX_Finemapped=1,|GTeX_Finemapped=1,|eQTLGen_Finemapped=1,|eQTLGen_Finemapped=1|EpiMap=1|ABC=1,|GTeX_Finemapped=1,|eQTLGen_Finemapped=1|EpiMap=1|ABC=1,|GTeX_Finemapped=1,|GTeX_Finemapped=1,|EpiMap=1|ABC=1,|GTeX_Finemapped=1,|GTeX_Finemapped=1,|eQTLGen_Finemapped=1,|GTeX_Finemapped=1|ABC=1,|GTeX_Finemapped=1,|GTeX_Finemapped=1	rs11756392,rs1555773,rs16894959,rs2744938,rs2814944,rs2814962,rs56693020,rs9296130,rs9462016,rs9462031,rs9469860,rs9469890,rs9469913,rs9688715	0.0115853,0.0133385,0.043638,0.00562996,0.00492789,0.0152224,0.0156777,0.0156311,0.00831949,0.00814292,0.00650394,0.0118369,0.00705455,0.0209178	0.188426	0.999645	0.538242	0.399384	0.0293076	0.0151005	0.0041135	TRUE	FALSE	FALSE	FALSE	FALSE	FALSE	FALSE	TRUE	FALSE
Phe_411_4	binary	PheCodes	Circulatory System	Coronary atherosclerosis	6_36629444-36648816	EUR,AFR,EAS	1	5	0.925375	rs4135240	0.346038	36647680	T,C,T	C,T,C	0.6561,0.5567,0.7262	0.0147937,-0.00579981,0.00249961	0.00228521,0.00421294,0.0195003	10.0194,0.773101,0.0467217	6.47367200388586,-1.37666570138668,0.128183156156572	CDKN1A	rs4135240,rs3176320,rs733590,rs4714001,rs3176334	0.346038,0.249882,0.227484,0.0850447,0.0788209	0.98727	1,1,1,1,1	|ABC=1|Cicero=1,|Promoter=1|ABC=1,|Promoter=1|EpiMap=1|ABC=1,|EpiMap=1,|Exon=1|ABC=1			0	1	0.399994	0.296823	0.011808	0.006245	0.00641008	TRUE	FALSE	FALSE	FALSE	FALSE	FALSE	FALSE	TRUE	FALSE
Phe_411_4	binary	PheCodes	Circulatory System	Coronary atherosclerosis	6_43757082-43764551	EUR,AFR,EAS	1	1	1	rs998584	0.999995	43757896	A,C,A	C,A,C	0.504,0.8548,0.5685	0.0181824,-0.0155906,-0.0114859	0.00217106,0.00594059,0.0175562	16.2575,2.0615,0.289917	8.37489521247686,-2.62441946001996,-0.654236110320001	GTPBP2	rs998584	0.999995	0.999995	1	|EpiMap=1|Cicero=1			0	1	0.843701	0.438719	0.0111546	6.4741e-09	4.39216e-05	TRUE	TRUE	FALSE	TRUE	FALSE	FALSE	FALSE	TRUE	TRUE
Phe_411_4	binary	PheCodes	Circulatory System	Coronary atherosclerosis	6_57107322-57163494	EUR,AFR,EAS	1	3	0.980092	rs6459182	0.902106	57126898	A,A,G	G,G,A	0.5964,0.8207,0.6002	0.0153994,-0.00274863,-0.0178071	0.0022125,0.00545585,0.0177507	11.4687,0.211544,0.500619	6.96018079096045,-0.503795009027008,-1.0031773394852	RAB23	rs6459182	0.902106	0.902106	1	|GTeX_Finemapped=1|EpiMap=1|ABC=1	rs9396266,rs9396267	0.0312073,0.0353632	0.0665705	0.999917	0.345453	0.460775	0.0200175	0.0138955	0.00466328	TRUE	FALSE	FALSE	FALSE	FALSE	FALSE	FALSE	TRUE	FALSE
Phe_411_4	binary	PheCodes	Circulatory System	Coronary atherosclerosis	6_57107322-57163494	EUR,AFR,EAS	2	7	1	rs71566846	0.230287	57148171	C,C,C	T,T,T	0.92644,0.993192,0.96925	-0.0249433,-0.0368738,0.00602897	0.00415813,0.0254518,0.0503669	8.70132,0.831495,0.0434858	-5.99868209988625,-1.44876983160327,0.119701033813874	RAB23	rs71566846,rs1330633,rs71566847,rs430918,rs223292,rs106782	0.230287,0.207458,0.187307,0.0822757,0.0433636,0.0313215	0.782013	1,1,1,1,1,1	|EpiMap=1|ABC=1,|ABC=1,|ABC=1,|GTeX_Finemapped=1,|GTeX_Finemapped=1,|EpiMap=1	rs71566848	0.187307	0.187307	0.998741	0.453067	0.4019	0.0200175	0.0138955	0.00466328	TRUE	FALSE	FALSE	FALSE	FALSE	FALSE	FALSE	TRUE	FALSE
Phe_411_4	binary	PheCodes	Circulatory System	Coronary atherosclerosis	6_82631215-82753117	EUR,AFR,EAS	1	5	0.603884	rs9350942	0.508836	82725412	C,C,C	T,T,T	0.6819,0.90393,0.5605	-0.013515,-0.00675149,0.0163739	0.00233069,0.00710205,0.0175194	8.17498,0.466244,0.45595	-5.79871196941678,-0.950639604057983,0.934615340708015	TPBG	rs9350942,rs9361882	0.508836,0.154852	0.663688	1,1	|ABC=1,|EpiMap=1	rs1361691,rs7741179,rs945855	0.171733,0.0299954,0.0990209	0.300749	0.968912	0.357314	0.397465	0.0313466	0.00440522	0.0127157	TRUE	FALSE	FALSE	FALSE	FALSE	FALSE	FALSE	TRUE	FALSE
Phe_411_4	binary	PheCodes	Circulatory System	Coronary atherosclerosis	7_101626640-101675655	EUR,AFR,EAS	1	7	0.61932	rs202155	0.42916	101639759	C,C,C	A,A,A	0.7336,0.9115,0.98512	-0.0134092,0.00782419,0.00418444	0.00245545,0.00736877,0.0718191	7.32475,0.540118,0.0206617	-5.4609949296463,1.06180407313568,0.0582636095411945	CUX1	rs202155,rs202162	0.42916,0.164695	0.593855	1,1	|EpiMap=1,|ABC=1	rs10279171,rs2410922,rs6465845,rs7799576,rs7809629	0.147281,0.0308936,0.024591,0.14732,0.0245902	0.374676	0.999602	0.322203	0.355538	0.00353536	0.0216645	0.00382448	TRUE	FALSE	FALSE	FALSE	FALSE	FALSE	FALSE	TRUE	FALSE
Phe_411_4	binary	PheCodes	Circulatory System	Coronary atherosclerosis	7_129663496-129685597	EUR,AFR,EAS	1	1	1	rs11556924	1	129663496	C,C,C	T,T,T	0.6233,0.97352,0.9504	0.0240109,0.0136621,0.00316804	0.00224017,0.0130351,0.040049	26.0784,0.530778,0.0282836	10.7183383403938,1.04810089680938,0.0791040974805863	ZC3HC1	rs11556924	1	1	1	|Exon=1			0	1	0.350511	0.295768	0.0717438	0.0153647	0.00213128	TRUE	FALSE	FALSE	FALSE	FALSE	FALSE	FALSE	TRUE	FALSE
Phe_411_4	binary	PheCodes	Circulatory System	Coronary atherosclerosis	7_129663496-129685597	EUR,AFR,EAS	2	8	1	rs77226179	0.477576	129675971	G,G,NA	A,A,NA	0.97714,0.882,NA	-0.0403089,0.000254179,NA	0.00726292,0.00648739,NA	7.54404,0.0137898,NA	-5.54995786818525,0.0391804716534693,NA	ZC3HC1	rs77226179,rs113869172,rs7808032,rs146637866,rs113335257,rs117158306,rs117785128	0.477576,0.226481,0.13275,0.031866,0.029175,0.0251637,0.0251637	0.948175	1,1,1,1,1,1,1	|eQTLGen_Finemapped=1,|eQTLGen_Finemapped=1,|Exon=1,|Exon=1,|EpiMap=1,|Exon=1,|Exon=1|EpiMap=1	rs149889131	0.0251637	0.0251637	0.99537	0.268532	0.500021	0.0717438	0.0153647	0.00213128	TRUE	FALSE	FALSE	FALSE	FALSE	FALSE	FALSE	TRUE	FALSE
Phe_411_4	binary	PheCodes	Circulatory System	Coronary atherosclerosis	7_150440176-150940176	EUR,AFR,EAS	1	1	1	rs3918226	1	150690176	C,NA,NA	T,NA,NA	0.90159,NA,NA	-0.0283226,NA,NA	0.00364421,NA,NA	14.1119,NA,NA	-7.77194508549178,NA,NA	NOS3	rs3918226	1	1	0.813	|Promoter=1|GTeX_Finemapped=1|ABC=1			0	1	0.5	0.5	0.184675	0.164382	0.0295362	FALSE	FALSE	FALSE	FALSE	FALSE	FALSE	FALSE	FALSE	FALSE
Phe_411_4	binary	PheCodes	Circulatory System	Coronary atherosclerosis	7_150440176-150940176	EUR,AFR,EAS	2	10	0.651911	rs10233479	0.399993	150933044	C,C,NA	T,T,NA	0.90954,0.941,NA	0.0204053,0.0129084,NA	0.00378432,0.00888228,NA	7.15707,0.835211,NA	5.3920651530526,1.45327551034194,NA	NUB1	rs10233479	0.399993	0.399993	1	|GTeX_Finemapped=1	rs111632177,rs111684288,rs219227,rs219228,rs73169649,rs73169654,rs73169668,rs7782699,rs79419269	0.0273253,0.0105886,0.0570496,0.0495568,0.0845505,0.0559839,0.13006,0.0613579,0.0837542	0.560227	0.998422	0.40006	0.520602	0.184675	0.164382	0.0295362	FALSE	FALSE	FALSE	FALSE	FALSE	FALSE	FALSE	FALSE	FALSE
Phe_411_4	binary	PheCodes	Circulatory System	Coronary atherosclerosis	7_150440176-150940176	EUR,AFR,EAS	3	11	0.989041	rs73165545	0.240258	150543183	C,C,C	T,T,T	0.91054,0.93949,0.990079	-0.0144988,0.00577447,-0.257806	0.00380333,0.0087778,0.087735	3.86083,0.29189,2.4817	-3.81213305182564,0.657849347216843,-2.93846241522767	AOC1	rs73165545,rs56321085,rs73165531,rs73165526,rs73165523,rs28657958	0.240258,0.145025,0.0351351,0.035029,0.0349381,0.0190671	0.509452	0.817,1,1,1,1,1	|GTeX_Finemapped=1|ABC=1,|GTeX_Finemapped=1,|GTeX_Finemapped=1|EpiMap=1,|GTeX_Finemapped=1,|GTeX_Finemapped=1,|GTeX_Finemapped=1|ABC=1	rs17173637,rs73165503,rs73165507,rs73165540,rs7787577	0.054145,0.0892055,0.0830403,0.145025,0.0728577	0.444273	0.999308	0.285131	0.709383	0.184675	0.164382	0.0295362	FALSE	FALSE	FALSE	FALSE	FALSE	FALSE	FALSE	FALSE	FALSE
Phe_411_4	binary	PheCodes	Circulatory System	Coronary atherosclerosis	7_1860733-2110346	EUR,AFR,EAS	1	8	0.724566	rs4721098	0.47293	1881527	C,C,C	G,G,G	0.7863,0.941,0.8621	0.0164373,0.0157181,-0.0182818	0.00264808,0.00888228,0.0252188	9.26822,1.11468,0.329294	6.20725204676596,1.76960194904912,-0.724927435088109	PSMG3	rs4721098	0.47293	0.47293	1	|EpiMap=1	rs11764124,rs56256289,rs58169303,rs62435127,rs62435134,rs62444919,rs73046339	0.046894,0.121916,0.0584943,0.0569224,0.124746,0.0159845,0.0551208	0.480078	0.999999	0.544164	0.345935	0.136204	0.0370916	0.0044457	FALSE	FALSE	FALSE	FALSE	FALSE	FALSE	FALSE	FALSE	FALSE
Phe_411_4	binary	PheCodes	Circulatory System	Coronary atherosclerosis	7_19034191-19052733	EUR,AFR,EAS	1	2	0.990163	rs57301765	0.657184	19052733	G,G,G	A,A,A	0.831,0.6944,0.631	-0.026665,-0.0097874,-0.0196178	0.00289657,0.00454322,0.0180201	19.4693,1.5056,0.558614	-9.20571572584126,-2.15428704751256,-1.08866210509376	TWIST1	rs57301765,rs2107595	0.657184,0.338438	0.995622	1,1	|GTeX_Finemapped=1,|GTeX_Finemapped=1|EpiMap=1			0	1	0.660777	0.428199	0.064632	0.00768014	0.178208	TRUE	FALSE	FALSE	FALSE	FALSE	FALSE	FALSE	TRUE	FALSE
Phe_411_4	binary	PheCodes	Circulatory System	Coronary atherosclerosis	7_99534030-99827148	EUR,AFR,EAS	1	30	0.800195	rs1880949	0.105709	99722266	G,G,G	T,T,T	0.7256,0.8442,0.5942	-0.0170577,-0.00139815,-0.0200579	0.00243269,0.00577084,0.0177078	11.6287,0.0922855,0.589505	-6.99299951905093,-0.284310000704844,-1.09774223788387	STAG3	rs35991721,rs34130487,rs11505847,rs34213597,rs6953441,rs1987580,rs12705071	0.0910951,0.0617158,0.0536427,0.0512975,0.0156058,0.0123462,0.0105365	0.29624	0.789,1,1,1,1,1,1	|GTeX_Finemapped=1,|GTeX_Finemapped=1,|GTeX_Finemapped=1,|GTeX_Finemapped=1,|GTeX_Finemapped=1,|GTeX_Finemapped=1,|GTeX_Finemapped=1	rs10228764,rs10267212,rs10267231,rs10275052,rs1060544,rs11771139,rs12705070,rs1534310,rs1880949,rs2070215,rs2405441,rs34031156,rs34666036,rs4134903,rs4729576,rs59261051,rs6465760,rs6465761,rs6465762,rs6946168,rs6946204,rs6950205,rs6974305	0.0142782,0.032674,0.0326952,0.0289418,0.0152927,0.055867,0.0108505,0.0153367,0.105709,0.0174045,0.0536736,0.0132875,0.0383921,0.0133589,0.0128041,0.0124348,0.0329377,0.0183203,0.0108165,0.0326952,0.0331698,0.0409041,0.014889	0.656733	1	0.268723	0.33493	0.0229574	0.0507638	0.0061406	TRUE	FALSE	FALSE	FALSE	FALSE	FALSE	FALSE	TRUE	FALSE
Phe_411_4	binary	PheCodes	Circulatory System	Coronary atherosclerosis	8_126475770-126506694	EUR,AFR,EAS	1	4	0.989927	rs6999569	0.392809	126475770	A,A,A	G,G,G	0.5467,0.7519,0.8482	0.0200649,0.00595863,0.0019979	0.00218052,0.00484565,0.0242326	19.4538,0.659925,0.0295175	9.20188762313577,1.22968641977856,0.0824467865602535	TRIB1	rs6999569,rs2980856,rs2001844	0.392809,0.352027,0.116572	0.861408	1,1,1	|ABC=1,|ABC=1,|ABC=1	rs6982636	0.121635	0.121635	0.999414	0.353467	0.330032	0.0297503	0.00211161	0.00342847	TRUE	FALSE	FALSE	FALSE	FALSE	FALSE	FALSE	TRUE	FALSE
Phe_411_4	binary	PheCodes	Circulatory System	Coronary atherosclerosis	8_126475770-126506694	EUR,AFR,EAS	2	3	0.995078	rs2980867	0.900505	126487691	G,G,G	T,T,T	0.6879,0.93495,0.7282	-0.0215573,-0.00197524,0.00201376	0.00234271,0.00848647,0.019545	19.4538,0.0883343,0.0371868	-9.20186450734406,-0.232751662351956,0.103031977487849	TRIB1	rs2980867,rs55748921,rs2954032	0.900505,0.037979,0.0260369	0.964521	1,1,1	|EpiMap=1,|Cicero=1,|EpiMap=1|Cicero=1			0	1	0.279337	0.31342	0.0297503	0.00211161	0.00342847	TRUE	FALSE	FALSE	FALSE	FALSE	FALSE	FALSE	TRUE	FALSE
Phe_411_4	binary	PheCodes	Circulatory System	Coronary atherosclerosis	8_141676309-142015119	EUR,AFR,EAS	1	3	0.993356	rs6985838	0.646829	141801188	G,G,G	C,C,C	0.6839,0.8752,0.91567	-0.0140439,-0.00765578,-0.0542296	0.00233463,0.00633263,0.0312914	8.74626,0.644576,1.08047	-6.01547140232071,-1.20894162456989,-1.7330512536991	DENND3	rs6985838	0.646829	0.646829	1	|ABC=1	rs12676612,rs7839832	0.230103,0.0964901	0.326593	0.999979	0.480209	0.576662	0.0245153	0.0303891	0.00659876	TRUE	FALSE	FALSE	FALSE	FALSE	FALSE	FALSE	TRUE	FALSE
Phe_411_4	binary	PheCodes	Circulatory System	Coronary atherosclerosis	8_19815556-19870271	EUR,AFR,EAS	1	5	0.978891	rs3208305	0.500414	19823648	A,T,A	T,A,T	0.6819,0.5499,0.7688	0.0230213,-0.0209894,0.0177203	0.00233069,0.00420677,0.0206246	22.2828,6.21784,0.408668	9.87746118102365,-4.98943369853831,0.859182723543729	LPL	rs3208305,rs765549,rs15285,rs13702,rs326	0.500414,0.184261,0.133109,0.120914,0.0451551	0.983853	1,1,1,1,0.882	|Exon=1|GTeX_Finemapped=1|EpiMap=1,|EpiMap=1,|Exon=1|GTeX_Finemapped=1|EpiMap=1,|Exon=1|GTeX_Finemapped=1|EpiMap=1,|GTeX_Finemapped=1			0	1	0.433536	0.435259	0.106195	0.0249752	0.014302	FALSE	FALSE	FALSE	FALSE	FALSE	FALSE	FALSE	FALSE	FALSE
Phe_411_4	binary	PheCodes	Circulatory System	Coronary atherosclerosis	8_19815556-19870271	EUR,AFR,EAS	2	2	0.888587	rs76156555	0.942838	19833192	NA,T,NA	NA,A,NA	NA,0.8805,NA	NA,0.038749,NA	NA,0.00645203,NA	NA,8.7201,NA	NA,6.00570673105984,NA	LPL	rs76156555,rs115276016	0.942838,0.0336636	0.976502	1,1	|ABC=1,|ABC=1			0	0.499536	0.999285	0.499789	0.106195	0.0249752	0.014302	FALSE	TRUE	FALSE	FALSE	FALSE	FALSE	FALSE	TRUE	FALSE
Phe_411_4	binary	PheCodes	Circulatory System	Coronary atherosclerosis	8_19815556-19870271	EUR,AFR,EAS	3	3	0.980948	rs3289	0.714599	19823192	T,T,NA	C,C,NA	0.97217,0.91301,NA	-0.0350621,-0.0246583,NA	0.00659933,0.0074263,NA	6.96719,3.04629,NA	-5.31297874178136,-3.32040181517041,NA	LPL	rs3289,rs78080440	0.714599,0.169517	0.884116	1,1	|Exon=1|EpiMap=1,|ABC=1	rs76423146	0.0906072	0.0906072	0.961728	0.517619	0.495411	0.106195	0.0249752	0.014302	FALSE	FALSE	FALSE	FALSE	FALSE	FALSE	FALSE	FALSE	FALSE
Phe_411_4	binary	PheCodes	Circulatory System	Coronary atherosclerosis	9_107653426-107672365	EUR,AFR,EAS	1	2	1	rs1800978	0.845015	107665978	C,C,C	G,G,G	0.8817,0.993949,0.8165	0.0211147,0.00501747,-0.017699	0.00336105,0.0269867,0.0224641	9.4764,0.0693034,0.365757	6.28217372547269,0.185923806912294,-0.787879327460259	ABCA1	rs1800978,rs2244278	0.845015,0.131083	0.976098	1,1	|Exon=1|GTeX_Finemapped=1|EpiMap=1,|GTeX_Finemapped=1|EpiMap=1			0	0.999998	0.295368	0.394564	0.014454	0.0345211	0.0172786	TRUE	FALSE	FALSE	FALSE	FALSE	FALSE	FALSE	TRUE	FALSE
Phe_411_4	binary	PheCodes	Circulatory System	Coronary atherosclerosis	9_110502385-110546149	EUR,AFR,EAS	1	3	1	rs10979034	0.807867	110512882	A,A,A	G,G,G	0.5934,0.8563,0.7381	0.0136433,0.00349248,-0.00396652	0.00220989,0.00596628,0.019777	9.17592,0.253133,0.0751829	6.17374620456222,0.585369778153221,-0.200562269302725	KLF4	rs10979034,rs10979037,rs10979036	0.807867,0.0939254,0.093298	0.99509	1,1,1	|ABC=1,|ABC=1,|ABC=1			0	0.999994	0.384335	0.247693	6.4741e-09	1.26738e-05	0.000236971	TRUE	FALSE	FALSE	FALSE	FALSE	FALSE	FALSE	TRUE	FALSE
Phe_411_4	binary	PheCodes	Circulatory System	Coronary atherosclerosis	9_113122387-113250200	EUR,AFR,EAS	1	3	0.958646	rs111245230	0.619333	113169775	T,NA,NA	C,NA,NA	0.96819,NA,NA	-0.0442829,NA,NA	0.00618537,NA,NA	12.091,NA,NA	-7.15929685693823,NA,NA	SVEP1	rs111245230,rs28431893,rs16914990	0.619333,0.28816,0.0745759	0.982069	1,1,1	|Exon=1,|Exon=1,|Exon=1			0	1	0.411776	0.5	0.0039576	0.00439816	0.0147826	TRUE	FALSE	FALSE	FALSE	FALSE	FALSE	FALSE	TRUE	FALSE
Phe_411_4	binary	PheCodes	Circulatory System	Coronary atherosclerosis	9_135899711-136399711	EUR,AFR,EAS	1	1	1	rs115478735	0.999954	136149711	A,A,A	T,T,T	0.8161,0.98714,0.96627	-0.0218877,-0.0368278,-0.00942234	0.00280198,0.0185753,0.0481646	14.2479,1.32414,0.0731939	-7.8115118594708,-1.98262208416553,-0.195627909294378	ABO	rs115478735	0.999954	0.999954	1	|Promoter=1|ABC=1			0	1	0.652768	0.195332	0.143214	0.128484	0.0491405	FALSE	FALSE	FALSE	FALSE	FALSE	FALSE	FALSE	FALSE	FALSE
Phe_411_4	binary	PheCodes	Circulatory System	Coronary atherosclerosis	9_17149541-17454799	EUR,AFR,EAS	1	13	0.910865	rs10756855	0.44919	17231465	C,T,T	T,C,C	0.5666,0.92738,0.6875	-0.0125675,0.0146549,0.00121341	0.00219051,0.0080647,0.0187596	8.01678,1.15994,0.022996	-5.73724840333986,1.81716616861136,0.0646820827736199	CNTLN	rs10756855,rs10962953,rs2780199,rs2780198,rs10756858,rs2584554,rs10962988,rs1442533,rs9802710,rs7470216,rs11560448,rs10756857,rs10810741	0.44919,0.0896146,0.0594119,0.0507195,0.0495846,0.0454789,0.044894,0.0381672,0.0312794,0.0312409,0.030174,0.0238732,0.0233133	0.966942	1,1,1,1,1,1,1,1,1,1,1,1,1	|GTeX_Finemapped=1,|GTeX_Finemapped=1,|GTeX_Finemapped=1,|GTeX_Finemapped=1,|GTeX_Finemapped=1,|GTeX_Finemapped=1,|GTeX_Finemapped=1,|GTeX_Finemapped=1,|GTeX_Finemapped=1,|GTeX_Finemapped=1,|GTeX_Finemapped=1,|GTeX_Finemapped=1,|GTeX_Finemapped=1			0	0.999972	0.491247	0.406816	0.00987673	0.00137444	0.0010713	TRUE	FALSE	FALSE	FALSE	FALSE	FALSE	FALSE	TRUE	FALSE
Phe_411_4	binary	PheCodes	Circulatory System	Coronary atherosclerosis	9_22065002-22125503	EUR,AFR,EAS	1	2	1	rs1537373	0.700313	22103341	T,G,G	G,T,T	0.503,0.96672,0.6954	-0.0823378,0.059014,0.0742773	0.00217103,0.0116682,0.0188931	314.014,6.37226,4.07347	-37.9256850435047,5.057678133731,3.93145116471093	CDKN2B	rs1537373	0.700313	0.700313	1	|ABC=1	rs1333042	0.299687	0.299687	1	0.999998	0.99734	0.0653783	0.0498726	0.00716562	TRUE	TRUE	TRUE	TRUE	TRUE	TRUE	TRUE	TRUE	TRUE
Phe_411_4	binary	PheCodes	Circulatory System	Coronary atherosclerosis	9_22065002-22125503	EUR,AFR,EAS	2	1	1	rs13301964	0.999901	22113324	C,NA,NA	G,NA,NA	0.97714,NA,NA	-0.078834,NA,NA	0.00726292,NA,NA	26.7207,NA,NA	-10.8543120397857,NA,NA	CDKN2B-AS1	rs13301964	0.999901	0.999901	0.981	|Promoter=1			0	0.999924	0.499963	0.499991	0.0653783	0.0498726	0.00716562	TRUE	FALSE	FALSE	FALSE	FALSE	FALSE	FALSE	TRUE	FALSE
Phe_411_4	binary	PheCodes	Circulatory System	Coronary atherosclerosis	9_22065002-22125503	EUR,AFR,EAS	3	2	0.890708	rs72652481	0.805758	22102724	C,NA,NA	G,NA,NA	0.98211,NA,NA	-0.0732559,NA,NA	0.00818921,NA,NA	18.4311,NA,NA	-8.94541720141503,NA,NA	DMRTA1	rs72652481	0.805758	0.805758	1	|ABC=1	rs72654247	0.188274	0.188274	0.979053	0.377758	0.497575	0.0653783	0.0498726	0.00716562	TRUE	FALSE	FALSE	FALSE	FALSE	FALSE	FALSE	TRUE	FALSE
Phe_411_4	binary	PheCodes	Circulatory System	Coronary atherosclerosis	9_22065002-22125503	EUR,AFR,EAS	4	2	0.947723	rs75324657	0.881733	22072015	G,NA,NA	A,NA,NA	0.991054,NA,NA	-0.0873263,NA,NA	0.0115283,NA,NA	13.4446,NA,NA	-7.57495033959907,NA,NA	IFNE	rs75324657	0.881733	0.881733	1	|EpiMap=1	rs72654263	0.113779	0.113779	0.978793	0.49895	0.497529	0.0653783	0.0498726	0.00716562	TRUE	FALSE	FALSE	FALSE	FALSE	FALSE	FALSE	TRUE	FALSE
Phe_411_4	binary	PheCodes	Circulatory System	Coronary atherosclerosis	9_22065002-22125503	EUR,AFR,EAS	5	1	1	rs10965228	0.960513	22082380	A,NA,NA	G,NA,NA	0.8956,NA,NA	0.0275046,NA,NA	0.00354993,NA,NA	14.0296,NA,NA	7.74792742392103,NA,NA	CDKN2B	rs10965228	0.960513	0.960513	1	|EpiMap=1			0	0.85891	0.494238	0.482808	0.0653783	0.0498726	0.00716562	TRUE	FALSE	FALSE	FALSE	FALSE	FALSE	FALSE	TRUE	FALSE
Phe_411_8	binary	PheCodes	Circulatory System	Other chronic ischemic heart disease, unspecified	10_105608838-105672842	EUR,AFR	1	19	0.983049	rs12765878	0.177292	105669622	C,T	T,C	0.5378,0.7103	0.0179057,-0.0129657	0.00216336,0.00456461	15.8977,2.34634	8.27680090230013,-2.84048363387014	OBFC1	rs12765878,rs7920217,rs3850671,rs11598018,rs10883941,rs11191848,rs2902639,rs10883942,rs11191846,rs11191849,rs2273698,rs58543155,rs35223321	0.177292,0.126827,0.106119,0.0633583,0.055102,0.055102,0.044888,0.0399181,0.0327624,0.029468,0.0271378,0.0256861,0.0219997	0.80566	1,1,0.932,1,1,1,1,1,0.962,1,1,1,1	|eQTLGen_Finemapped=1|EpiMap=1,|EpiMap=1|ABC=1,|eQTLGen_Finemapped=1|ABC=1,|eQTLGen_Finemapped=1,|ABC=1,|eQTLGen_Finemapped=1,|eQTLGen_Finemapped=1,|eQTLGen_Finemapped=1,|eQTLGen_Finemapped=1,|eQTLGen_Finemapped=1,|ABC=1,|eQTLGen_Finemapped=1,|eQTLGen_Finemapped=1	rs10883940,rs11191843,rs11191847,rs1980653,rs3814220,rs4918067	0.0287575,0.0218358,0.0287575,0.0377983,0.0222113,0.0209255	0.160286	1	0.997133	NA	0.0530688	0.0145385	NA	TRUE	TRUE	FALSE	TRUE	FALSE	FALSE	FALSE	TRUE	TRUE
Phe_411_8	binary	PheCodes	Circulatory System	Other chronic ischemic heart disease, unspecified	10_30300787-30335520	EUR,AFR	1	2	0.83388	rs9337951	0.930456	30317073	G,G	A,A	0.6511,0.97655	-0.0150496,-0.032632	0.00226298,0.013683	10.5341,1.76738	-6.65034600394171,-2.38485712197617	KIAA1462	rs9337951,rs2487928	0.930456,0.0264085	0.956865	1,1	|Exon=1|GTeX_Finemapped=1|EpiMap=1|ABC=1,|ABC=1			0	0.999998	0.787328	NA	0.0102669	0.00872644	NA	TRUE	FALSE	FALSE	FALSE	FALSE	FALSE	FALSE	TRUE	FALSE
Phe_411_8	binary	PheCodes	Circulatory System	Other chronic ischemic heart disease, unspecified	10_44668724-44786833	EUR,AFR	1	2	0.98333	rs474281	0.948576	44749120	T,T	C,C	0.8499,0.5787	0.0302567,0.0145129	0.00301982,0.00419349	22.9021,3.26879	10.0193720155506,3.46081664675485	CXCL12	rs474281,rs665855	0.948576,0.0180708	0.966647	1,1	|EpiMap=1,|EpiMap=1|ABC=1			0	1	0.970784	NA	0.0385727	0.0132221	NA	TRUE	TRUE	FALSE	TRUE	FALSE	FALSE	FALSE	TRUE	TRUE
Phe_411_8	binary	PheCodes	Circulatory System	Other chronic ischemic heart disease, unspecified	10_44668724-44786833	EUR,AFR	2	3	0.805613	rs2802477	0.406374	44696034	A,A	G,G	0.6153,0.97277	-0.0131093,-0.0227487	0.00221692,0.0127224	8.47448,1.13216	-5.91329411976977,-1.78808243727599	ZNF22	rs2802477,rs11238956,rs2505747	0.406374,0.339277,0.252995	0.998646	1,1,0.882	|GTeX_Finemapped=1,|GTeX_Finemapped=1,|GTeX_Finemapped=1			0	0.998282	0.317856	NA	0.0385727	0.0132221	NA	TRUE	FALSE	FALSE	FALSE	FALSE	FALSE	FALSE	TRUE	FALSE
Phe_411_8	binary	PheCodes	Circulatory System	Other chronic ischemic heart disease, unspecified	10_44668724-44786833	EUR,AFR	3	1	1	rs17389302	0.997675	44701054	C,NA	T,NA	0.92744,NA	-0.0197575,NA	0.0041578,NA	5.69572,NA	-4.75191206888258,NA	CXCL12	rs17389302	0.997675	0.997675	1	|EpiMap=1			0	0.989929	0.497547	NA	0.0385727	0.0132221	NA	TRUE	FALSE	FALSE	FALSE	FALSE	FALSE	FALSE	TRUE	FALSE
Phe_411_8	binary	PheCodes	Circulatory System	Other chronic ischemic heart disease, unspecified	10_82236499-82283255	EUR,AFR	1	1	1	rs4303181	0.957545	82283255	C,C	T,T	0.7694,0.8162	0.018869,-0.001773	0.00256064,0.00534598	12.7642,0.130679	7.36886090977256,-0.331651072394584	TSPAN14	rs4303181	0.957545	0.957545	1	|Exon=1|GTeX_Finemapped=1			0	1	0.369585	NA	0.0229375	0.026765	NA	TRUE	FALSE	FALSE	FALSE	FALSE	FALSE	FALSE	TRUE	FALSE
Phe_411_8	binary	PheCodes	Circulatory System	Other chronic ischemic heart disease, unspecified	10_91002804-91011681	EUR,AFR	1	8	0.97227	rs1412445	0.23525	91002804	C,C	T,T	0.6392,0.5726	-0.0198117,-0.0185656	0.00224597,0.00418558	17.9452,5.0371	-8.82099939001857,-4.43560987963436	LIPA	rs1412445,rs1412444,rs1332329,rs2246942,rs2250644,rs2246941,rs2246833,rs1332328	0.23525,0.197988,0.189706,0.113176,0.0701476,0.0683635,0.0674353,0.0578544	0.999921	0.946,0.895,1,1,0.746,1,1,1	|GTeX_Finemapped=1|eQTLGen_Finemapped=1|ABC=1,|GTeX_Finemapped=1|ABC=1,|GTeX_Finemapped=1|ABC=1,|GTeX_Finemapped=1,|GTeX_Finemapped=1|ABC=1,|GTeX_Finemapped=1|eQTLGen_Finemapped=1,|GTeX_Finemapped=1|ABC=1,|Exon=1|GTeX_Finemapped=1|ABC=1			0	1	0.988913	NA	0.000381763	0.0120636	NA	TRUE	TRUE	FALSE	TRUE	FALSE	FALSE	FALSE	TRUE	TRUE
Phe_411_8	binary	PheCodes	Circulatory System	Other chronic ischemic heart disease, unspecified	11_103660567-103696851	EUR,AFR	1	3	0.98391	rs974819	0.602643	103660567	C,T	T,C	0.7207,0.534	-0.0202458,0.0077655	0.00240404,0.00415083	16.43,1.21205	-8.4215736842981,1.87083065314648	PDGFD	rs974819,rs2019090,rs2128739	0.602643,0.337244,0.0309661	0.970853	1,1,1	|GTeX_Finemapped=1,|GTeX_Finemapped=1,|GTeX_Finemapped=1			0	1	0.452318	NA	0.0132438	0.000665693	NA	TRUE	FALSE	FALSE	FALSE	FALSE	FALSE	FALSE	TRUE	FALSE
Phe_411_8	binary	PheCodes	Circulatory System	Other chronic ischemic heart disease, unspecified	11_116648917-116657561	EUR,AFR	1	1	1	rs964184	0.999999	116648917	C,C	G,G	0.838,0.7791	-0.0274697,0.00546484	0.00292735,0.00499119	20.1963,0.562945	-9.38381129690676,1.09489720888205	BUD13	rs964184	0.999999	0.999999	1	|EpiMap=1			0	1	0.256208	NA	6.4741e-09	0.106902	NA	TRUE	FALSE	FALSE	FALSE	FALSE	FALSE	FALSE	TRUE	FALSE
Phe_411_8	binary	PheCodes	Circulatory System	Other chronic ischemic heart disease, unspecified	11_116648917-116657561	EUR,AFR	2	1	1	rs76836072	0.967755	116653762	C,NA	T,NA	0.93936,NA	0.019424,NA	0.00451918,NA	4.76386,NA	4.29812488106249,NA	BUD13	rs76836072	0.967755	0.967755	1	|EpiMap=1|ABC=1			0	0.877172	0.475787	NA	6.4741e-09	0.106902	NA	TRUE	FALSE	FALSE	FALSE	FALSE	FALSE	FALSE	TRUE	FALSE
Phe_411_8	binary	PheCodes	Circulatory System	Other chronic ischemic heart disease, unspecified	11_32368744-32385980	EUR,AFR	1	2	1	rs1884232	0.535436	32375669	G,A	A,G	0.5089,0.8328	-0.0131769,0.0139103	0.00215751,0.00554894	8.99463,1.91429	-6.10745720761433,2.50683914405274	WT1	rs1884232,rs7118294	0.535436,0.464564	1	1,1	|EpiMap=1,|EpiMap=1			0	1	0.810425	NA	0.000260563	0.00384644	NA	TRUE	TRUE	FALSE	TRUE	FALSE	FALSE	FALSE	TRUE	TRUE
Phe_411_8	binary	PheCodes	Circulatory System	Other chronic ischemic heart disease, unspecified	11_75275479-75284334	EUR,AFR	1	3	0.99624	rs1790304	0.678974	75281609	G,G	C,C	0.836,0.5741	0.0213178,0.0189	0.00291293,0.00418746	12.6002,5.19536	7.31833583367949,4.51347594962101	SERPINH1	rs1790304,rs634552,rs606452	0.678974,0.254119,0.0349266	0.96802	1,1,1	|GTeX_Finemapped=1,|GTeX_Finemapped=1|EpiMap=1,|GTeX_Finemapped=1|ABC=1			0	1	0.996072	NA	0.0210945	0.00179462	NA	TRUE	TRUE	FALSE	TRUE	FALSE	FALSE	FALSE	TRUE	TRUE
Phe_411_8	binary	PheCodes	Circulatory System	Other chronic ischemic heart disease, unspecified	12_111833788-112273499	EUR,AFR	1	6	0.941571	rs4766578	0.267584	111904371	A,A	T,T	0.5229,0.98109	-0.0128146,-0.0176727	0.00215944,0.0152019	8.5298,0.610799	-5.93422368762272,-1.16253231503957	TRAFD1	rs4766578,rs7137828,rs597808	0.267584,0.125968,0.124594	0.518146	1,1,1	|eQTLGen_Finemapped=1,|eQTLGen_Finemapped=1,|eQTLGen_Finemapped=1	rs10774625,rs11065991,rs653178	0.259521,0.0699364,0.11777	0.447227	0.999793	0.45311	NA	0.106275	0.0243108	NA	FALSE	FALSE	FALSE	FALSE	FALSE	FALSE	FALSE	FALSE	FALSE
Phe_411_8	binary	PheCodes	Circulatory System	Other chronic ischemic heart disease, unspecified	12_121380544-121471337	EUR,AFR	1	3	0.827033	rs2244608	0.483253	121416988	A,A	G,G	0.6581,0.888	-0.0142662,-0.00447889	0.00227384,0.00656573	9.45372,0.305275	-6.27405622207367,-0.682161770282969	HNF1A	rs2244608,rs1169288	0.483253,0.451815	0.935068	0.465,0.502	|Promoter=0.500,|Exon=1|ABC=1	rs1182933	0.0183041	0.0183041	0.999996	0.270282	NA	0.00768573	0.0367873	NA	TRUE	FALSE	FALSE	FALSE	FALSE	FALSE	FALSE	TRUE	FALSE
Phe_411_8	binary	PheCodes	Circulatory System	Other chronic ischemic heart disease, unspecified	12_125303254-125317125	EUR,AFR	1	1	1	rs10846744	0.998167	125312425	G,C	C,G	0.83,0.6967	-0.024796,0.0234614	0.00287138,0.00450443	17.2332,6.72047	-8.63556895987295,5.20851694887033	BRI3BP	rs10846744	0.998167	0.998167	0.655	|EpiMap=1			0	1	0.995048	NA	0.0569827	0.327779	NA	TRUE	FALSE	FALSE	FALSE	FALSE	FALSE	FALSE	TRUE	FALSE
Phe_411_8	binary	PheCodes	Circulatory System	Other chronic ischemic heart disease, unspecified	12_20153680-20218585	EUR,AFR	1	1	1	rs10743349	1	20170993	C,G	G,C	0.7306,0.6679	0.0152146,0.00699895	0.00243117,0.00439651	9.40931,0.953116	6.25813908529638,1.59193314697339	PDE3A	rs10743349	1	1	1	|EpiMap=1			0	1	0.489518	NA	0.588301	0.0332572	NA	FALSE	FALSE	FALSE	FALSE	FALSE	FALSE	FALSE	FALSE	FALSE
Phe_411_8	binary	PheCodes	Circulatory System	Other chronic ischemic heart disease, unspecified	12_89941549-90091782	EUR,AFR	1	10	0.971586	rs2681492	0.389724	90013089	T,T	C,C	0.8539,0.8737	-0.0285818,-0.0129973	0.0030537,0.00623327	20.0972,1.43115	-9.35972754363559,-2.08514952825724	ATP2B1	rs2681492,rs2681472,rs12579302,rs11105352,rs11105353,rs11105354,rs111478946,rs11105364,rs11105368	0.389724,0.0675308,0.0533588,0.0487583,0.0487583,0.0487583,0.0301413,0.017098,0.0149614	0.719089	1,1,1,1,1,1,1,1,1	|GTeX_Finemapped=1,|GTeX_Finemapped=1,|Promoter=1|GTeX_Finemapped=1,|GTeX_Finemapped=1|ABC=1,|GTeX_Finemapped=1|ABC=1,|GTeX_Finemapped=1|ABC=1,|GTeX_Finemapped=1,|GTeX_Finemapped=1,|GTeX_Finemapped=1	rs73437338	0.242285	0.242285	1	0.581715	NA	0.0420272	0.0256748	NA	TRUE	FALSE	FALSE	FALSE	FALSE	FALSE	FALSE	TRUE	FALSE
Phe_411_8	binary	PheCodes	Circulatory System	Other chronic ischemic heart disease, unspecified	13_111032699-111049623	EUR,AFR	1	1	1	rs9515203	1	111049623	T,T	C,C	0.7664,0.7156	0.0274799,0.0258116	0.00254912,0.00458985	26.3694,7.72817	10.7801515817223,5.62362604442411	COL4A1	rs9515203	1	1	0.828	|EpiMap=1|ABC=0.500			0	1	1	NA	0.0153089	0.0227876	NA	TRUE	TRUE	FALSE	TRUE	FALSE	FALSE	FALSE	TRUE	TRUE
Phe_411_8	binary	PheCodes	Circulatory System	Other chronic ischemic heart disease, unspecified	13_111032699-111049623	EUR,AFR	2	2	0.760799	rs117710888	0.918653	111042005	C,C	T,T	0.96123,0.95386	-0.0307408,-0.00101483	0.00558719,0.00987	7.42541,0.0371071	-5.50201442943591,-0.102819655521783	COL4A1	rs117710888,rs77851462	0.918653,0.0490903	0.967743	1,1	|EpiMap=1,|ABC=1			0	0.986404	0.16663	NA	0.0153089	0.0227876	NA	TRUE	FALSE	FALSE	FALSE	FALSE	FALSE	FALSE	TRUE	FALSE
Phe_411_8	binary	PheCodes	Circulatory System	Other chronic ischemic heart disease, unspecified	14_100110120-100184101	EUR,AFR	1	1	1	rs1958320	0.987741	100137162	G,A	A,G	0.837,0.5053	0.0229782,0.00566215	0.0029201,0.00414145	14.4467,0.765568	7.86897708982569,1.36719023530406	HHIPL1	rs1958320	0.987741	0.987741	0.798	|GTeX_Finemapped=1			0	1	0.544545	NA	0.0166923	0.00641442	NA	TRUE	FALSE	FALSE	FALSE	FALSE	FALSE	FALSE	TRUE	FALSE
Phe_411_8	binary	PheCodes	Circulatory System	Other chronic ischemic heart disease, unspecified	14_23313633-23415178	EUR,AFR	1	1	1	rs17880989	0.998084	23313633	G,NA	A,NA	0.98012,NA	0.0408048,NA	0.00772693,NA	6.89081,NA	5.28085539793941,NA	MMP14	rs17880989	0.998084	0.998084	1	|Exon=1			0	0.998237	0.49962	NA	0.0538577	0.0429319	NA	TRUE	FALSE	FALSE	FALSE	FALSE	FALSE	FALSE	TRUE	FALSE
Phe_411_8	binary	PheCodes	Circulatory System	Other chronic ischemic heart disease, unspecified	15_67441750-67468285	EUR,AFR	1	5	0.988488	rs72743461	0.343295	67441750	C,C	A,A	0.7853,0.9584	0.0193514,0.0237871	0.00262676,0.01037	12.7583,1.66155	7.36702249158659,2.29383799421408	SMAD3	rs72743461,rs56375023,rs17228058,rs17293632,rs56062135	0.343295,0.268709,0.226467,0.100368,0.0437685	0.982607	0.817,1,1,0.817,1	|GTeX_Finemapped=1|ABC=1,|GTeX_Finemapped=1,|GTeX_Finemapped=1|ABC=1,|GTeX_Finemapped=1|ABC=1,|GTeX_Finemapped=1			0	1	0.679498	NA	0.026993	0.00917571	NA	TRUE	FALSE	FALSE	FALSE	FALSE	FALSE	FALSE	TRUE	FALSE
Phe_411_8	binary	PheCodes	Circulatory System	Other chronic ischemic heart disease, unspecified	15_78987686-79105381	EUR,AFR	1	1	1	rs112238647	0.999995	79051705	C,NA	T,NA	0.91054,NA	0.0182342,NA	0.00377912,NA	5.85382,NA	4.82498571095917,NA	ADAMTS7	rs112238647	0.999995	0.999995	1	|Exon=1|EpiMap=1|ABC=1			0	1	0.5	NA	0.117499	0.043133	NA	FALSE	FALSE	FALSE	FALSE	FALSE	FALSE	FALSE	FALSE	FALSE
Phe_411_8	binary	PheCodes	Circulatory System	Other chronic ischemic heart disease, unspecified	15_78987686-79105381	EUR,AFR	2	1	1	rs7161774	0.955928	79069734	T,T	G,G	0.5964,0.7935	0.017694,-0.00162095	0.00219842,0.00511523	15.0767,0.12417	8.04850756452361,-0.316887021697949	ADAMTS7	rs7161774	0.955928	0.955928	1	|GTeX_Finemapped=1			0	1	0.295744	NA	0.117499	0.043133	NA	FALSE	FALSE	FALSE	FALSE	FALSE	FALSE	FALSE	FALSE	FALSE
Phe_411_8	binary	PheCodes	Circulatory System	Other chronic ischemic heart disease, unspecified	15_91391133-91437388	EUR,AFR	1	10	0.903762	rs6227	0.212947	91425232	C,C	T,T	0.6759,0.7458	-0.0177851,-0.013025	0.00230449,0.00475554	13.9261,2.21012	-7.69444192348083,-2.31398275970704	FES	rs4932373,rs35346340,rs1894400,rs7497304,rs12906125	0.127713,0.117449,0.103699,0.101443,0.0668787	0.517183	1,1,1,1,1	|Promoter=1|GTeX_Finemapped=1|ABC=1|Cicero=1,|Exon=1|GTeX_Finemapped=1|ABC=1|Cicero=1,|Promoter=1|GTeX_Finemapped=1|ABC=1|Cicero=1,|Promoter=1|GTeX_Finemapped=1|ABC=1|Cicero=1,|Promoter=1|GTeX_Finemapped=1|ABC=1|Cicero=1	rs1573644,rs2521501,rs6227,rs8027450,rs8032315	0.0410417,0.148281,0.212947,0.0285285,0.0148451	0.445643	0.999999	0.585389	NA	0.0571295	0.0476234	NA	TRUE	FALSE	FALSE	FALSE	FALSE	FALSE	FALSE	TRUE	FALSE
Phe_411_8	binary	PheCodes	Circulatory System	Other chronic ischemic heart disease, unspecified	16_53797908-53845487	EUR,AFR	1	14	0.94236	rs1421085	0.149241	53800954	T,T	C,C	0.5676,0.94402	-0.0150703,-0.0165538	0.00217716,0.00900723	11.3513,1.17989	-6.92199930184277,-1.83783471722161	RPGRIP1L	rs1421085,rs1558902,rs62048402,rs11642015,rs17817964,rs9939973,rs9940646,rs62033408,rs3751812,rs9936385,rs9923233,rs9940128,rs17817449,rs62033399	0.149241,0.134675,0.134474,0.095552,0.0941737,0.0569343,0.0545119,0.0477145,0.0422407,0.0396078,0.038202,0.0332607,0.0186251,0.0179269	0.95714	0.5,1,1,0.5,1,0.5,0.5,1,1,1,1,0.5,1,0.5	|ABC=0.500,|EpiMap=1,|EpiMap=1,|ABC=0.500,|EpiMap=1,|ABC=0.500,|ABC=0.500,|EpiMap=1,|EpiMap=1,|EpiMap=1,|EpiMap=1,|ABC=0.500,|EpiMap=1,|ABC=0.500			0	1	0.487913	NA	0.00318189	0.00297917	NA	TRUE	FALSE	FALSE	FALSE	FALSE	FALSE	FALSE	TRUE	FALSE
Phe_411_8	binary	PheCodes	Circulatory System	Other chronic ischemic heart disease, unspecified	16_69669655-70375296	EUR,AFR	1	3	0.866147	rs77870048	0.874148	69965021	C,C	T,T	0.95726,0.994705	0.0370142,0.0151995	0.0053324,0.0285311	11.4109,0.226054	6.94137724101718,0.532734454682785	WWP2	rs77870048,rs62053262	0.874148,0.0745765	0.948724	1,0.798	|Promoter=1|GTeX_Finemapped=1,|GTeX_Finemapped=1	rs62049427	0.0150355	0.0150355	0.999998	0.287925	NA	0.14079	0.0318617	NA	FALSE	FALSE	FALSE	FALSE	FALSE	FALSE	FALSE	FALSE	FALSE
Phe_411_8	binary	PheCodes	Circulatory System	Other chronic ischemic heart disease, unspecified	16_75304623-75516739	EUR,AFR	1	72	0.926169	rs59686216	0.126962	75317575	G,A	A,G	0.5775,0.6762	0.0153862,-0.00527728	0.00218356,0.00442509	11.736,0.632582	7.04638297092821,-1.19258139382476	BCAR1	rs59686216,rs4887816,rs4594277,rs4243112,rs2161648,rs4887815,rs4243111,rs1559339,rs4888372,rs59155720,rs10431974,rs4888392,rs11860284,rs4888405,rs4888376,rs12933281,rs4888404,rs11643410,rs12051136,rs4888409,rs17685540	0.126962,0.0502906,0.0452539,0.0449289,0.0426222,0.035861,0.0353268,0.0341248,0.0322926,0.0136676,0.00875882,0.00865326,0.00679687,0.00557802,0.00529552,0.00529348,0.00515375,0.00512013,0.0041977,0.0041977,0.00376403	0.52414	1,1,1,0.798,1,1,1,1,1,1,1,1,1,1,0.817,1,1,1,0.655,0.655,1	|GTeX_Finemapped=1,|GTeX_Finemapped=1,|EpiMap=1|ABC=1,|GTeX_Finemapped=1,|EpiMap=1,|GTeX_Finemapped=1,|GTeX_Finemapped=1|EpiMap=1,|GTeX_Finemapped=1,|EpiMap=1|ABC=1,|GTeX_Finemapped=1,|EpiMap=1,|EpiMap=1|ABC=1,|EpiMap=1,|EpiMap=1,|GTeX_Finemapped=1|ABC=1,|GTeX_Finemapped=1,|EpiMap=1,|EpiMap=1,|EpiMap=1,|EpiMap=1,|GTeX_Finemapped=1	rs1030262,rs10781976,rs10871312,rs11149827,rs11149830,rs11149832,rs11149833,rs11641587,rs11641801,rs11644306,rs11644741,rs11648176,rs11858992,rs11861810,rs11862095,rs11862684,rs12445726,rs12448947,rs12449170,rs12917651,rs12928898,rs12929908,rs12930452,rs12930768,rs2161684,rs28558946,rs2865530,rs34841467,rs34996006,rs35683383,rs35787595,rs3743609,rs4888386,rs4888403,rs4888407,rs4888414,rs4888415,rs4888418,rs4888420,rs4888421,rs4888427,rs4993969,rs4993970,rs62062568,rs62062572,rs6564259,rs6564260,rs7188604,rs7199132,rs7202596,rs7206541	0.0113618,0.0393055,0.00777411,0.00693402,0.00801478,0.00639676,0.0103724,0.0106,0.00592593,0.00885179,0.0124315,0.00539997,0.00646772,0.00639676,0.00503302,0.00638788,0.0105143,0.00645741,0.00662462,0.0124068,0.00905335,0.00900717,0.00904422,0.0106,0.0121537,0.0123674,0.00605496,0.00445192,0.0121537,0.00888962,0.00966263,0.00570369,0.00509162,0.0049013,0.00430952,0.00577459,0.00576619,0.00816093,0.0095235,0.0132782,0.00477362,0.00648311,0.00648311,0.00458528,0.00445192,0.00577459,0.00845966,0.00509202,0.00509202,0.0122771,0.00408461	0.427162	1	0.346348	NA	0.0187722	0.0244419	NA	TRUE	FALSE	FALSE	FALSE	FALSE	FALSE	FALSE	TRUE	FALSE
Phe_411_8	binary	PheCodes	Circulatory System	Other chronic ischemic heart disease, unspecified	16_83013096-83058508	EUR,AFR	1	1	1	rs7500448	0.999778	83045790	A,A	G,G	0.7565,0.94024	0.0199643,0.0126831	0.00251305,0.00873522	14.7091,0.834114	7.94425100972921,1.45194969331053	CDH13	rs7500448	0.999778	0.999778	1	|GTeX_Finemapped=1			0	1	0.540789	NA	0.191567	0.00126653	NA	FALSE	FALSE	FALSE	FALSE	FALSE	FALSE	FALSE	FALSE	FALSE
Phe_411_8	binary	PheCodes	Circulatory System	Other chronic ischemic heart disease, unspecified	17_2028106-2211343	EUR,AFR	1	7	0.962195	rs7209564	0.506088	2168233	T,T	C,C	0.7455,0.97277	0.0176201,0.0384739	0.00247621,0.0127224	11.9535,2.60316	7.11575351040501,3.0241070867132	SMG6	rs7209564,rs9892016,rs1555568,rs4790323,rs9898390,rs2038677	0.506088,0.112983,0.0637938,0.034365,0.0314617,0.0260839	0.774775	1,1,1,1,1,1	|GTeX_Finemapped=1,|GTeX_Finemapped=1,|GTeX_Finemapped=1,|GTeX_Finemapped=1,|GTeX_Finemapped=1,|GTeX_Finemapped=1	rs8077194	0.192715	0.192715	1	0.693982	NA	0.00829674	0.036774	NA	TRUE	FALSE	FALSE	FALSE	FALSE	FALSE	FALSE	TRUE	FALSE
Phe_411_8	binary	PheCodes	Circulatory System	Other chronic ischemic heart disease, unspecified	17_47079416-47145848	EUR,AFR	1	6	0.803188	rs4643373	0.334406	47123423	T,T	C,C	0.7425,0.7345	0.0161907,0.0100124	0.00246671,0.00468889	10.2799,1.48502	6.56368198937046,2.13534546555795	SNF8	rs4643373,rs68085814	0.334406,0.301981	0.636387	1,1	|GTeX_Finemapped=1,|GTeX_Finemapped=1	rs4794018,rs4794019,rs9899580,rs9906944	0.0553137,0.105257,0.105257,0.0491835	0.315011	0.999998	0.663104	NA	0.036015	0.00662091	NA	TRUE	FALSE	FALSE	FALSE	FALSE	FALSE	FALSE	TRUE	FALSE
Phe_411_8	binary	PheCodes	Circulatory System	Other chronic ischemic heart disease, unspecified	17_62355081-62409586	EUR,AFR	1	7	0.948191	rs11079536	0.427488	62392403	T,G	G,T	0.5855,0.7526	0.0150871,0.00414704	0.00218942,0.00479862	11.2562,0.411763	6.89091174831691,0.864215128516115	TEX2	rs11079536	0.427488	0.427488	1	|ABC=1	rs1122800,rs7216375,rs7224140,rs9303469,rs9303470,rs9902260	0.233177,0.013878,0.010786,0.0104742,0.0105219,0.25156	0.530397	1	0.288077	NA	0.0112391	0.00753641	NA	TRUE	FALSE	FALSE	FALSE	FALSE	FALSE	FALSE	TRUE	FALSE
Phe_411_8	binary	PheCodes	Circulatory System	Other chronic ischemic heart disease, unspecified	18_19999754-20007612	EUR,AFR	1	1	1	rs1893250	0.999999	20002944	C,A	A,C	0.6153,0.5507	0.0126234,-0.00150262	0.00221692,0.00416268	7.90655,0.143804	5.69411616116053,-0.360974180095515	CTAGE1	rs1893250	0.999999	0.999999	1	|ABC=1			0	1	0.381444	NA	0.329355	6.4741e-09	NA	FALSE	FALSE	FALSE	FALSE	FALSE	FALSE	FALSE	FALSE	FALSE
Phe_411_8	binary	PheCodes	Circulatory System	Other chronic ischemic heart disease, unspecified	19_11185919-11210912	EUR,AFR	1	3	1	rs12151108	0.712204	11197261	G,G	A,A	0.8887,0.8442	0.0317271,0.0241198	0.00342949,0.00570942	19.6539,4.62087	9.25125893354405,4.22456221472584	LDLR	rs12151108,rs55997232,rs55791371	0.712204,0.139639,0.109254	0.961097	1,1,1	|ABC=1,|EpiMap=1,|EpiMap=1			0	1	0.994347	NA	0.00615997	0.000203459	NA	TRUE	TRUE	FALSE	TRUE	FALSE	FALSE	FALSE	TRUE	TRUE
Phe_411_8	binary	PheCodes	Circulatory System	Other chronic ischemic heart disease, unspecified	19_18575193-18589943	EUR,AFR	1	2	0.984594	rs11670056	0.599045	18589943	C,NA	T,NA	0.92843,NA	-0.0326517,NA	0.00418422,NA	14.2204,NA	-7.803533275019,NA	KLHL26	rs11670056	0.599045	0.599045	0.658	|GTeX_Finemapped=1	rs78030362	0.400955	0.400955	1	0.5	NA	0.00403804	0.00807288	NA	TRUE	FALSE	FALSE	FALSE	FALSE	FALSE	FALSE	TRUE	FALSE
Phe_411_8	binary	PheCodes	Circulatory System	Other chronic ischemic heart disease, unspecified	19_41813375-41826020	EUR,AFR	1	3	0.976652	rs73045269	0.519749	41825191	C,C	T,T	0.8449,0.98336	-0.0260754,-0.015492	0.00297952,0.016187	17.6769,0.470396	-8.75154387283858,-0.957064310866745	CCDC97	rs73045269,rs56254331	0.519749,0.275214	0.794963	0.915,0.915	|Promoter=1|ABC=1,|Promoter=1|ABC=1	rs15052	0.205037	0.205037	1	0.399587	NA	0.00807056	0.00205196	NA	TRUE	FALSE	FALSE	FALSE	FALSE	FALSE	FALSE	TRUE	FALSE
Phe_411_8	binary	PheCodes	Circulatory System	Other chronic ischemic heart disease, unspecified	19_41813375-41826020	EUR,AFR	2	2	0.997393	rs8109627	0.496487	41822986	T,C	C,T	0.7366,0.5628	0.0163993,0.00772442	0.00244867,0.00417428	10.6728,1.19217	6.69722747450657,1.85047960366818	LTBP4	rs8109627,rs12980839	0.496487,0.493771	0.990258	1,1	|GTeX_Finemapped=1,|GTeX_Finemapped=1			0	0.999764	0.53257	NA	0.00807056	0.00205196	NA	TRUE	FALSE	FALSE	FALSE	FALSE	FALSE	FALSE	TRUE	FALSE
Phe_411_8	binary	PheCodes	Circulatory System	Other chronic ischemic heart disease, unspecified	19_45392254-45424514	EUR,AFR	1	1	1	rs429358	1	45411941	T,T	C,C	0.8449,0.7322	-0.0293208,-0.0162901	0.00297952,0.00467604	22.1243,3.30586	-9.84077972290839,-3.48373837691722	APOE	rs429358	1	1	1	|Exon=1|EpiMap=1			0	1	1	NA	0.0578801	0.0256615	NA	TRUE	TRUE	FALSE	TRUE	FALSE	FALSE	FALSE	TRUE	TRUE
Phe_411_8	binary	PheCodes	Circulatory System	Other chronic ischemic heart disease, unspecified	19_45392254-45424514	EUR,AFR	2	2	1	rs390082	0.683444	45416831	T,T	G,G	0.90557,0.6626	0.0200761,0.0110292	0.00368841,0.00437925	7.28079,1.92866	5.44302287435507,2.51851344408289	APOC1	rs390082	0.683444	0.683444	0.931	|Promoter=1|EpiMap=1	rs445925	0.316119	0.316119	0.942613	0.999995	NA	0.0578801	0.0256615	NA	TRUE	TRUE	FALSE	TRUE	FALSE	FALSE	FALSE	TRUE	TRUE
Phe_411_8	binary	PheCodes	Circulatory System	Other chronic ischemic heart disease, unspecified	19_8179323-8679323	EUR,AFR	1	1	1	rs116843064	0.991146	8429323	G,NA	A,NA	0.97416,NA	0.03807,NA	0.00679819,NA	7.66892,NA	5.60002000532495,NA	ANGPTL4	rs116843064	0.991146	0.991146	0.932	|Exon=1|ABC=1|Cicero=1			0	0.992019	0.496011	NA	0.169246	0.123733	NA	FALSE	FALSE	FALSE	FALSE	FALSE	FALSE	FALSE	FALSE	FALSE
Phe_411_8	binary	PheCodes	Circulatory System	Other chronic ischemic heart disease, unspecified	1_109814880-109822166	EUR,AFR	1	3	0.997291	rs583104	0.91987	109821307	T,G	G,T	0.7773,0.8207	0.0454583,-0.021429	0.00259239,0.00539779	68.1132,4.14335	17.5352859716324,-3.96995807543458	PSRC1	rs583104,rs599839,rs1277930	0.91987,0.0271502,0.0218937	0.968914	1,1,1	|GTeX_Finemapped=1,|GTeX_Finemapped=1|eQTLGen_Finemapped=1,|GTeX_Finemapped=1|eQTLGen_Finemapped=1			0	1	0.997266	NA	0.0210562	0.00406398	NA	TRUE	TRUE	FALSE	TRUE	FALSE	FALSE	FALSE	TRUE	TRUE
Phe_411_8	binary	PheCodes	Circulatory System	Other chronic ischemic heart disease, unspecified	1_114417034-114451386	EUR,AFR	1	4	0.973633	rs3761936	0.339875	114449662	T,T	C,C	0.8072,0.98487	-0.0196411,0.00248604	0.00273408,0.0169625	12.1688,0.0538039	-7.18380588717229,0.146560943257185	DCLRE1B	rs3761936,rs11552449	0.339875,0.241884	0.581759	0.809,0.433	|Exon=1|GTeX_Finemapped=1|ABC=0.500,|Exon=1|ABC=1	rs11102702,rs7513707	0.169596,0.230584	0.40018	1	0.407212	NA	0.0136085	0.00364399	NA	TRUE	FALSE	FALSE	FALSE	FALSE	FALSE	FALSE	TRUE	FALSE
Phe_411_8	binary	PheCodes	Circulatory System	Other chronic ischemic heart disease, unspecified	1_150544093-150950800	EUR,AFR	1	11	0.751924	rs4970966	0.149598	150584103	G,G	T,T	0.7584,0.98941	-0.0166336,0.016166	0.00251975,0.0202284	10.3898,0.372439	-6.60128981049707,0.799173439322932	MCL1	rs4970966,rs12131809,rs2292166,rs12410006,rs34372981,rs10888399,rs11204682,rs11204751	0.149598,0.141286,0.121252,0.0770322,0.0623241,0.0595008,0.0548977,0.0461748	0.712066	0.817,0.714,0.769,0.769,0.769,0.769,0.727,0.769	|GTeX_Finemapped=1|ABC=1,|eQTLGen_Finemapped=1|ABC=1,|eQTLGen_Finemapped=1,|eQTLGen_Finemapped=1,|eQTLGen_Finemapped=1,|eQTLGen_Finemapped=1,|eQTLGen_Finemapped=1,|eQTLGen_Finemapped=1	rs11204701,rs11204744,rs6665912	0.0847913,0.0412441,0.144731	0.270766	0.999996	0.274396	NA	0.0226995	0.0295755	NA	TRUE	FALSE	FALSE	FALSE	FALSE	FALSE	FALSE	TRUE	FALSE
Phe_411_8	binary	PheCodes	Circulatory System	Other chronic ischemic heart disease, unspecified	1_154395212-154428283	EUR,AFR	1	10	0.941397	rs2228145	0.556514	154426970	A,A	C,C	0.6402,0.91301	0.016157,0.0153086	0.00224733,0.00734727	12.1867,1.42948	7.18942033435232,2.08357662097623	IL6R	rs2228145,rs4845373,rs4845620,rs7518199,rs4845623,rs4845621,rs7521458,rs4845372,rs4453032,rs4845622	0.556514,0.204666,0.086409,0.0559692,0.00841005,0.00837044,0.00815054,0.00769328,0.00756016,0.00755079	0.951293	1,1,1,0.983,1,1,1,1,1,1	|Exon=1|PCHiC_Javierre=1|PCHiC_Jung=1,|GTeX_Finemapped=1|EpiMap=1,|Promoter=1|GTeX_Finemapped=1,|Promoter=1|GTeX_Finemapped=1|ABC=1,|GTeX_Finemapped=1,|GTeX_Finemapped=1|EpiMap=1,|Promoter=1|GTeX_Finemapped=1,|GTeX_Finemapped=1|EpiMap=1,|GTeX_Finemapped=1,|GTeX_Finemapped=1			0	1	0.584397	NA	0.0237901	0.0140253	NA	TRUE	FALSE	FALSE	FALSE	FALSE	FALSE	FALSE	TRUE	FALSE
Phe_411_8	binary	PheCodes	Circulatory System	Other chronic ischemic heart disease, unspecified	1_169093101-169441677	EUR,AFR	1	11	0.594942	rs7416619	0.356535	169099941	A,G	G,A	0.5924,0.6316	-0.013371,0.00108344	0.00219498,0.00429257	8.95173,0.0965124	-6.09162725856272,0.252398912539574	SFT2D2	rs7416619,rs10919072	0.356535,0.348884	0.705419	1,1	|EpiMap=1,|EpiMap=1	rs1080266,rs10919065,rs10919095,rs1200159,rs1208371,rs1208377,rs2901029,rs7526721,rs968304	0.0127958,0.0127139,0.0127764,0.00882652,0.00189347,0.00194182,0.0293936,0.163943,0.00204512	0.24633	0.999892	0.226716	NA	0.0332923	0.00814719	NA	TRUE	FALSE	FALSE	FALSE	FALSE	FALSE	FALSE	TRUE	FALSE
Phe_411_8	binary	PheCodes	Circulatory System	Other chronic ischemic heart disease, unspecified	1_222779187-222939905	EUR,AFR	1	18	0.997394	rs2133189	0.112018	222814442	T,C	C,T	0.7376,0.8404	0.0275541,-0.00834081	0.00245167,0.00565378	28.5806,0.853432	11.2389106201079,-1.47526256769807	AIDA	rs2133189,rs35700460,rs36079339,rs17465637,rs35158675,rs2291834,rs10495198,rs17163363,rs2133187,rs17465940,rs1133220,rs17163358	0.112018,0.0971362,0.0831944,0.0611101,0.0537016,0.0493251,0.0402849,0.0400865,0.0376264,0.0375153,0.035465,0.0310087	0.678472	1,1,1,1,1,1,1,0.882,1,1,1,1	|GTeX_Finemapped=1,|GTeX_Finemapped=1,|Exon=1|GTeX_Finemapped=1,|GTeX_Finemapped=1,|GTeX_Finemapped=1,|GTeX_Finemapped=1,|GTeX_Finemapped=1,|GTeX_Finemapped=1,|GTeX_Finemapped=1,|GTeX_Finemapped=1,|GTeX_Finemapped=1,|GTeX_Finemapped=1	rs17011681,rs17163360,rs17465982,rs2291832,rs28709375,rs4575092	0.0187842,0.0944852,0.037708,0.022853,0.0156789,0.0850661	0.274575	1	0.383497	NA	0.03056	0.0125808	NA	TRUE	FALSE	FALSE	FALSE	FALSE	FALSE	FALSE	TRUE	FALSE
Phe_411_8	binary	PheCodes	Circulatory System	Other chronic ischemic heart disease, unspecified	1_2974742-2984087	EUR,AFR	1	2	0.986332	rs1125017	0.596858	2974742	A,A	C,C	0.5795,0.90166	-0.0150677,-0.00819816	0.00218497,0.00695364	11.2719,0.622679	-6.89606722289093,-1.17897388993391	PRDM16	rs1125017	0.596858	0.596858	1	|EpiMap=1	rs2075969	0.402724	0.402724	1	0.347848	NA	0.0886039	2.86327e-06	NA	TRUE	FALSE	FALSE	FALSE	FALSE	FALSE	FALSE	TRUE	FALSE
Phe_411_8	binary	PheCodes	Circulatory System	Other chronic ischemic heart disease, unspecified	1_38386727-38463504	EUR,AFR	1	13	0.944386	rs12024166	0.171155	38453030	C,C	T,T	0.5795,0.92436	-0.0133817,-0.0115132	0.00218497,0.00783073	9.04087,0.849266	-6.12443191439699,-1.47025883921422	UTP11L	rs12024166,rs12569027,rs11210866,rs12044531,rs28605759,rs17465651	0.171155,0.125366,0.123888,0.120144,0.0365746,0.0200862	0.597214	0.769,0.769,0.769,0.769,0.769,0.769	|eQTLGen_Finemapped=1,|eQTLGen_Finemapped=1,|eQTLGen_Finemapped=1,|eQTLGen_Finemapped=1,|eQTLGen_Finemapped=1,|eQTLGen_Finemapped=1	rs11210825,rs11210842,rs11583126,rs28380108,rs28391281,rs28470722,rs72661887	0.125366,0.125366,0.0188652,0.0178071,0.0185927,0.0300263,0.021514	0.357537	0.999998	0.457934	NA	0.014054	0.0073192	NA	TRUE	FALSE	FALSE	FALSE	FALSE	FALSE	FALSE	TRUE	FALSE
Phe_411_8	binary	PheCodes	Circulatory System	Other chronic ischemic heart disease, unspecified	1_55255647-55755647	EUR,AFR	1	1	1	rs11591147	0.999967	55505647	G,NA	T,NA	0.97913,NA	0.0477317,NA	0.00754525,NA	9.59947,NA	6.3260594413704,NA	PCSK9	rs11591147	0.999967	0.999967	0.931	|Exon=1|ABC=1			0	0.999968	0.49999	NA	0.123534	0.0932314	NA	FALSE	FALSE	FALSE	FALSE	FALSE	FALSE	FALSE	FALSE	FALSE
Phe_411_8	binary	PheCodes	Circulatory System	Other chronic ischemic heart disease, unspecified	1_55255647-55755647	EUR,AFR	2	5	0.923148	rs472495	0.398533	55521313	T,G	G,T	0.6252,0.6853	0.0133827,-0.0105005	0.00222816,0.00445872	8.72139,1.73236	6.00616652305041,-2.35504808554922	PCSK9	rs472495,rs693668,rs553741,rs1165287,rs471705	0.398533,0.351635,0.119313,0.0775643,0.0326937	0.979739	1,1,1,1,1	|GTeX_Finemapped=1|ABC=1,|GTeX_Finemapped=1|ABC=1,|GTeX_Finemapped=1,|GTeX_Finemapped=1,|GTeX_Finemapped=1|ABC=1			0	0.999883	0.700206	NA	0.123534	0.0932314	NA	FALSE	FALSE	FALSE	FALSE	FALSE	FALSE	FALSE	FALSE	FALSE
Phe_411_8	binary	PheCodes	Circulatory System	Other chronic ischemic heart disease, unspecified	1_56915593-57016131	EUR,AFR	1	3	1	rs6588634	0.417422	56938218	T,T	C,C	0.8658,0.8835	0.0260228,0.00415206	0.00316424,0.00645405	15.706,0.283987	8.22402851869643,0.643326283496409	PPAP2B	rs6588634,rs1815487,rs6588635	0.417422,0.295975,0.263775	0.977172	1,1,1	|GTeX_Finemapped=1,|GTeX_Finemapped=1,|GTeX_Finemapped=1			0	1	0.307849	NA	0.0312181	0.03349	NA	TRUE	FALSE	FALSE	FALSE	FALSE	FALSE	FALSE	TRUE	FALSE
Phe_411_8	binary	PheCodes	Circulatory System	Other chronic ischemic heart disease, unspecified	1_56915593-57016131	EUR,AFR	2	10	0.879611	rs147055617	0.393647	56986303	A,NA	G,NA	0.8877,NA	-0.0180891,NA	0.00341611,NA	6.92496,NA	-5.29523346730638,NA	PPAP2B	rs147055617,rs114738219,rs6674131,rs9437006,rs61772595,rs61772622,rs61772625,rs61772626,rs61772627,rs61772623	0.393647,0.107043,0.0937986,0.0790132,0.0779322,0.0594072,0.0594072,0.0394563,0.0364388,0.0275854	0.973729	1,1,1,0.655,0.655,1,1,1,1,1	|ABC=1,|ABC=1,|ABC=1,|EpiMap=1,|EpiMap=1,|ABC=1,|ABC=1,|ABC=1,|EpiMap=1|ABC=1,|EpiMap=1|ABC=1			0	0.906819	0.465272	NA	0.0312181	0.03349	NA	TRUE	FALSE	FALSE	FALSE	FALSE	FALSE	FALSE	TRUE	FALSE
Phe_411_8	binary	PheCodes	Circulatory System	Other chronic ischemic heart disease, unspecified	20_33289080-33897149	EUR,AFR	1	1	1	rs41290906	1	33645273	G,NA	A,NA	0.95726,NA	-0.0450685,NA	0.0053324,NA	16.5424,NA	-8.45182281899332,NA	TRPC4AP	rs41290906	1	1	1	|EpiMap=1			0	1	0.5	NA	0.08836	0.0442679	NA	TRUE	FALSE	FALSE	FALSE	FALSE	FALSE	FALSE	TRUE	FALSE
Phe_411_8	binary	PheCodes	Circulatory System	Other chronic ischemic heart disease, unspecified	20_33289080-33897149	EUR,AFR	2	81	0.602955	rs2069940	0.161074	33759272	C,C	G,G	0.91252,0.95461	0.0224379,0.0185361	0.0038175,0.0099473	8.38076,1.2048	5.87764243614931,1.86343027756276	PROCR	rs2069940,rs7265317,rs945961,rs11167260,rs7263203,rs11907011,rs867186,rs376468120,rs75648520,rs145497211,rs75287019	0.161074,0.0456535,0.0456535,0.0391194,0.0312022,0.0273503,0.0143202,0.00410592,0.00254541,0.00197878,0.00194303	0.374946	1,1,1,1,1,1,1,1,0.655,1,1	|Promoter=1|ABC=1,|GTeX_Finemapped=1,|GTeX_Finemapped=1,|GTeX_Finemapped=1,|GTeX_Finemapped=1,|GTeX_Finemapped=1,|Exon=1|GTeX_Finemapped=1,|GTeX_Finemapped=1,|EpiMap=1,|GTeX_Finemapped=1,|GTeX_Finemapped=1	rs11167254,rs11167255,rs111916968,rs114948279,rs11699306,rs117236853,rs117249133,rs117616040,rs117802529,rs11904888,rs11904893,rs11905081,rs11906148,rs11906160,rs11907438,rs11907574,rs11907594,rs11908683,rs12106264,rs140622086,rs141932846,rs150886303,rs17092456,rs17406518,rs2275274,rs2295888,rs34174778,rs35291022,rs35552264,rs3752316,rs55734215,rs55909363,rs55946144,rs56363533,rs56400038,rs59358673,rs6058185,rs6058220,rs6060244,rs60866116,rs6579211,rs7269138,rs7271729,rs7274866,rs73903009,rs73903017,rs73903019,rs73905030,rs75535620,rs75537616,rs75866240,rs76191812,rs76507298,rs77437249,rs78202808,rs78704804,rs79048371,rs79197732,rs80109502,rs80277764,rs8116257,rs8117847,rs8118005,rs8119351,rs8121710,rs8121957,rs8123978,rs8124662,rs8126407,rs9941751	0.0022931,0.00228167,0.0125259,0.0118671,0.0270047,0.0119259,0.0117332,0.00389629,0.00510195,0.00473244,0.00765609,0.00226679,0.00498508,0.0110988,0.00207967,0.00737858,0.00327993,0.00245857,0.00508422,0.00422408,0.00497943,0.00315811,0.00848247,0.0968715,0.0182077,0.00759026,0.00303637,0.00286527,0.00281269,0.0185006,0.00757999,0.00281269,0.00226573,0.00409306,0.002788,0.0020209,0.00430613,0.018537,0.00711519,0.00739417,0.00752854,0.00341482,0.0033031,0.00219019,0.00336081,0.00740977,0.00766111,0.0021804,0.00757999,0.00757999,0.0103778,0.0107111,0.00239117,0.014266,0.00335384,0.0117201,0.00698551,0.00856476,0.00757999,0.00713497,0.00335384,0.0022843,0.00215619,0.0319938,0.00738871,0.00300728,0.00757999,0.00228873,0.00767772,0.00315137	0.575467	0.998995	0.361521	NA	0.08836	0.0442679	NA	TRUE	FALSE	FALSE	FALSE	FALSE	FALSE	FALSE	TRUE	FALSE
Phe_411_8	binary	PheCodes	Circulatory System	Other chronic ischemic heart disease, unspecified	20_33289080-33897149	EUR,AFR	3	2	0.941856	rs150515497	0.941572	33603107	G,NA	C,NA	0.992048,NA	-0.0585006,NA	0.0121437,NA	5.83725,NA	-4.81736208898441,NA	HMGB3P1	rs150515497	0.941572	0.941572	1	|Cicero=1	rs146593993	0.047969	0.047969	0.971176	0.494678	NA	0.08836	0.0442679	NA	TRUE	FALSE	FALSE	FALSE	FALSE	FALSE	FALSE	TRUE	FALSE
Phe_411_8	binary	PheCodes	Circulatory System	Other chronic ischemic heart disease, unspecified	21_35593827-35652644	EUR,AFR	1	3	0.879599	rs28451064	0.470398	35593827	G,G	A,A	0.8698,0.993192	-0.0450793,-0.0513388	0.00320509,0.0251809	44.205,1.38226	-14.1469956592661,0.579521170060993	KCNE2	rs9980618,rs9982601	0.336011,0.193582	0.529593	1,1	|GTeX_Finemapped=1,|GTeX_Finemapped=1	rs28451064	0.470398	0.470398	1	0.460505	NA	0.0473228	6.4741e-09	NA	TRUE	FALSE	FALSE	FALSE	FALSE	FALSE	FALSE	TRUE	FALSE
Phe_411_8	binary	PheCodes	Circulatory System	Other chronic ischemic heart disease, unspecified	21_42618232-42653567	EUR,AFR	1	4	0.910664	rs2837999	0.742759	42630531	G,G	A,A	0.664,0.5318	0.0145046,0.00205413	0.0022835,0.00414962	9.67228,0.207196	6.35191591854609,0.495016411141261	BACE2	rs2837999,rs4818226,rs960231,rs9975388	0.742759,0.191682,0.00974761,0.008432	0.952621	1,1,1,1	|GTeX_Finemapped=1,|GTeX_Finemapped=1,|GTeX_Finemapped=1|EpiMap=1|ABC=1,|GTeX_Finemapped=1|EpiMap=1			0	0.999999	0.314611	NA	0.0036316	0.00830487	NA	TRUE	FALSE	FALSE	FALSE	FALSE	FALSE	FALSE	TRUE	FALSE
Phe_411_8	binary	PheCodes	Circulatory System	Other chronic ischemic heart disease, unspecified	2_145256508-145270592	EUR,AFR	1	1	1	rs6740731	0.99982	145270592	G,G	A,A	0.841,0.6142	-0.0225492,-0.00380421	0.00294957,0.00425366	13.6797,0.430462	-7.64491095312198,-0.894338052406633	ZEB2	rs6740731	0.99982	0.99982	1	|Exon=1|ABC=1			0	1	0.456064	NA	5.48631e-05	0.00061859	NA	TRUE	FALSE	FALSE	FALSE	FALSE	FALSE	FALSE	TRUE	FALSE
Phe_411_8	binary	PheCodes	Circulatory System	Other chronic ischemic heart disease, unspecified	2_19942473-19945577	EUR,AFR	1	1	1	rs16986953	1	19942473	G,G	A,A	0.91153,0.8411	-0.0274227,-0.0166628	0.00379814,0.00566386	12.2842,2.48659	-7.22003401665026,-2.94195124879499	OSR1	rs16986953	1	1	1	|GTeX_Finemapped=1			0	1	0.957955	NA	1	1	NA	FALSE	FALSE	FALSE	FALSE	FALSE	FALSE	FALSE	FALSE	FALSE
Phe_411_8	binary	PheCodes	Circulatory System	Other chronic ischemic heart disease, unspecified	2_203639395-204196618	EUR,AFR	1	112	0.962966	rs72932767	0.0143408	203679306	T,T	C,C	0.8698,0.97428	-0.0342353,-0.0203642	0.00320509,0.0130804	25.9059,0.922611	-10.6815409239678,-1.55684841442158	CARF	rs72932767,rs114393235,rs142250318,rs72926779,rs72936873,rs72936882,rs77230711,rs72936879,rs76890136,rs145643482,rs72926771,rs72926794,rs72926796,rs72926798,rs114527590,rs72936839,rs72936846,rs138805020,rs72932557,rs72932776,rs72932765,rs72932780,rs144505847,rs72932755,rs140750546,rs72926793,rs72936881,rs72934765,rs114899426,rs142603618,rs150788469,rs72934762,rs72934763,rs72934764,rs7560547,rs77931721,rs114395475,rs72936830,rs72936834,rs72936838,rs72936842,rs72936847,rs72936852,rs72936856,rs72936860,rs72936862,rs72936869,rs72936870,rs7591653,rs7603972,rs72926769,rs72936875,rs72932561,rs72926772,rs72934767,rs72936866,rs9749722,rs149163995,rs72936872	0.0143408,0.0135426,0.0135426,0.0135426,0.0135426,0.0135426,0.0135426,0.0134845,0.0132742,0.0131806,0.0127294,0.0126949,0.0126949,0.0126949,0.0124256,0.0124256,0.0124256,0.0124046,0.0114664,0.00897963,0.00894986,0.00848857,0.00771337,0.00771337,0.00770104,0.00757109,0.00694704,0.00689424,0.0066402,0.0066285,0.0066285,0.0066285,0.0066285,0.0066285,0.0066285,0.0066285,0.00662219,0.00662219,0.00662219,0.00662219,0.00662219,0.00662219,0.00662219,0.00662219,0.00662219,0.00662219,0.00662219,0.00662219,0.00662219,0.00662219,0.00658366,0.00654712,0.00644384,0.0063149,0.00600197,0.00568323,0.0051703,0.00500066,0.00490191	0.516854	1,1,1,1,1,1,1,1,1,1,1,1,1,1,1,1,1,0.995,1,1,1,1,0.882,1,1,1,1,1,1,1,1,1,1,1,1,1,1,1,1,1,1,1,0.941,0.941,1,1,1,0.941,1,1,0.941,1,1,1,1,1,1,0.516,1	|GTeX_Finemapped=1,|GTeX_Finemapped=1,|GTeX_Finemapped=1,|GTeX_Finemapped=1,|GTeX_Finemapped=1,|GTeX_Finemapped=1,|GTeX_Finemapped=1,|GTeX_Finemapped=1,|Exon=1,|GTeX_Finemapped=1,|GTeX_Finemapped=1,|Exon=1,|Exon=1,|Exon=1,|GTeX_Finemapped=1,|GTeX_Finemapped=1,|GTeX_Finemapped=1,|Promoter=1|GTeX_Finemapped=1|ABC=0.500,|Exon=1,|GTeX_Finemapped=1,|GTeX_Finemapped=1,|GTeX_Finemapped=1,|GTeX_Finemapped=1,|GTeX_Finemapped=1,|GTeX_Finemapped=1,|Exon=1,|GTeX_Finemapped=1,|GTeX_Finemapped=1,|GTeX_Finemapped=1,|GTeX_Finemapped=1,|GTeX_Finemapped=1,|GTeX_Finemapped=1,|GTeX_Finemapped=1,|GTeX_Finemapped=1,|GTeX_Finemapped=1,|GTeX_Finemapped=1,|GTeX_Finemapped=1,|GTeX_Finemapped=1,|GTeX_Finemapped=1,|GTeX_Finemapped=1,|GTeX_Finemapped=1,|GTeX_Finemapped=1,|GTeX_Finemapped=1|ABC=0.500,|GTeX_Finemapped=1|ABC=0.500,|GTeX_Finemapped=1,|GTeX_Finemapped=1,|GTeX_Finemapped=1,|GTeX_Finemapped=1|ABC=0.500,|GTeX_Finemapped=1,|GTeX_Finemapped=1,|GTeX_Finemapped=1|ABC=0.500,|GTeX_Finemapped=1,|Exon=1,|GTeX_Finemapped=1,|GTeX_Finemapped=1,|GTeX_Finemapped=1,|GTeX_Finemapped=1,|Exon=1|GTeX_Finemapped=1,|GTeX_Finemapped=1	rs115654617,rs115810193,rs115953525,rs139333388,rs140168762,rs142013255,rs143805266,rs145538381,rs146973310,rs147932234,rs148513392,rs148812085,rs149215222,rs149846585,rs151316549,rs35212307,rs3845800,rs4510208,rs6719001,rs6722332,rs72926767,rs72926783,rs72932572,rs72932575,rs72932588,rs72932590,rs72932770,rs72934510,rs72934512,rs72934513,rs72934518,rs72934519,rs72934537,rs72934545,rs72934546,rs72934550,rs72934551,rs72934563,rs72934573,rs72934583,rs72934589,rs72934591,rs72934732,rs72934734,rs72934735,rs72934737,rs72934738,rs72934740,rs72934745,rs72934751,rs7605484,rs78907692,rs79539678	0.0058116,0.00660872,0.00837703,0.00660933,0.00573678,0.00660933,0.00704935,0.00574611,0.00980856,0.00660933,0.00433068,0.0118854,0.0138167,0.00980856,0.00660933,0.00523075,0.0112028,0.00980856,0.00500066,0.00980856,0.00699163,0.0127179,0.0124233,0.00761657,0.00573678,0.0058116,0.00815747,0.00665963,0.00661164,0.00661164,0.00660933,0.00577289,0.00660933,0.00883195,0.00884536,0.0102129,0.0102129,0.0077212,0.00666813,0.00667335,0.00890499,0.0089058,0.00980856,0.0118449,0.00980856,0.00980856,0.00980856,0.00847771,0.00979956,0.00901149,0.00969038,0.00660933,0.00980856	0.436251	1	0.324778	NA	0.00924498	0.019477	NA	TRUE	FALSE	FALSE	FALSE	FALSE	FALSE	FALSE	TRUE	FALSE
Phe_411_8	binary	PheCodes	Circulatory System	Other chronic ischemic heart disease, unspecified	2_21263639-21426743	EUR,AFR	1	4	0.896124	rs312944	0.344025	21325188	T,T	A,A	0.7664,0.5953	0.0196646,0.0128173	0.00254912,0.00421856	13.9148,2.62361	7.56095572995506,-3.68605041390111	APOB	rs503105,rs548145	0.326888,0.200348	0.527236	1,1	|EpiMap=1,|EpiMap=1|ABC=1	rs312944,rs478442	0.344025,0.12584	0.469865	1	0.932464	NA	0.0253242	0.00417922	NA	TRUE	TRUE	FALSE	TRUE	FALSE	FALSE	FALSE	TRUE	TRUE
Phe_411_8	binary	PheCodes	Circulatory System	Other chronic ischemic heart disease, unspecified	2_218681340-218694962	EUR,AFR	1	7	0.827457	rs2571442	0.222674	218683257	A,A	G,G	0.5934,0.5023	0.0139381,0.00302571	0.00219582,0.00414127	9.66004,0.332539	6.34756036469292,0.730623697561376	TNS1	rs2571442,rs12694422,rs3796026,rs4674216	0.222674,0.220641,0.112026,0.0786746	0.634016	1,0.99,1,0.655	|Exon=1,|Exon=1,|Exon=1,|EpiMap=1	rs13022333,rs2571434,rs4674217	0.0631689,0.134047,0.163067	0.360283	0.999998	0.340363	NA	0.00546307	0.00617257	NA	TRUE	FALSE	FALSE	FALSE	FALSE	FALSE	FALSE	TRUE	FALSE
Phe_411_8	binary	PheCodes	Circulatory System	Other chronic ischemic heart disease, unspecified	2_227020653-227181683	EUR,AFR	1	8	0.991816	rs2176040	0.199645	227092802	G,G	A,A	0.6262,0.6846	0.0145232,0.00289142	0.00222935,0.00445604	10.1372,0.286998	6.51454459820127,0.648876581000171	IRS1	rs2176040,rs2138161,rs2222018,rs2943641,rs2972145,rs2943648,rs2943646,rs2943645	0.199645,0.172651,0.170985,0.13874,0.105284,0.0775155,0.077491,0.0576662	0.999978	1,1,1,1,1,1,1,1	|GTeX_Finemapped=1,|GTeX_Finemapped=1,|GTeX_Finemapped=1,|GTeX_Finemapped=1,|GTeX_Finemapped=1,|GTeX_Finemapped=1,|GTeX_Finemapped=1,|GTeX_Finemapped=1			0	1	0.370804	NA	0.00061379	0.000578534	NA	TRUE	FALSE	FALSE	FALSE	FALSE	FALSE	FALSE	TRUE	FALSE
Phe_411_8	binary	PheCodes	Circulatory System	Other chronic ischemic heart disease, unspecified	2_229977915-230014441	EUR,AFR	1	3	1	rs10188225	0.339656	230006201	G,G	C,C	0.5686,0.6445	0.0136087,0.00634419	0.00217777,0.00432581	9.38374,0.846224	6.24891517469705,1.4086183971957	SLC16A14	rs6436847,rs6436848	0.322334,0.322334	0.644668	1,1	|EpiMap=1,|EpiMap=1	rs10188225	0.339656	0.339656	1	0.421857	NA	0.00881627	0.000435493	NA	TRUE	FALSE	FALSE	FALSE	FALSE	FALSE	FALSE	TRUE	FALSE
Phe_411_8	binary	PheCodes	Circulatory System	Other chronic ischemic heart disease, unspecified	2_233557043-233727071	EUR,AFR	1	15	0.943451	rs283468	0.129086	233658309	C,C	T,T	0.7247,0.6959	-0.0200658,-0.00412138	0.00241475,0.00450108	16.0179,0.443873	-8.30968009110674,-0.915642468029895	KCNJ13	rs283468,rs1446308,rs283486,rs283474,rs1801251,rs283485,rs283484,rs56777991	0.129086,0.112024,0.0859259,0.0658145,0.0490794,0.0454688,0.0449185,0.0387636	0.571081	1,1,1,1,0.981,1,1,1	|GTeX_Finemapped=1,|GTeX_Finemapped=1,|ABC=1,|EpiMap=1,|Exon=1,|GTeX_Finemapped=1,|ABC=1,|Promoter=1	rs10933409,rs11555646,rs12997185,rs13013142,rs2012221,rs6748027,rs737028	0.041114,0.0648627,0.0778602,0.0863557,0.0393073,0.0414761,0.038754	0.38973	1	0.34924	NA	0.0440518	0.0139849	NA	TRUE	FALSE	FALSE	FALSE	FALSE	FALSE	FALSE	TRUE	FALSE
Phe_411_8	binary	PheCodes	Circulatory System	Other chronic ischemic heart disease, unspecified	2_44072576-44097367	EUR,AFR	1	2	0.997513	rs4245791	0.835122	44074431	T,T	C,C	0.6899,0.8933	-0.0151388,-0.0235618	0.00233191,0.00670683	10.0722,3.35368	-6.49201727339391,-3.5131052971374	ABCG8	rs4245791,rs6544713	0.835122,0.141268	0.97639	0.904,0.904	|GTeX_Finemapped=1|EpiMap=1,|GTeX_Finemapped=1|EpiMap=1			0	0.999996	0.867051	NA	0.00390183	0.000211613	NA	TRUE	TRUE	FALSE	TRUE	FALSE	FALSE	FALSE	TRUE	TRUE
Phe_411_8	binary	PheCodes	Circulatory System	Other chronic ischemic heart disease, unspecified	2_44072576-44097367	EUR,AFR	2	7	0.949966	rs4076834	0.605234	44081627	T,T	G,G	0.92445,0.7663	0.0208162,0.00964443	0.00408128,0.00489294	6.46993,1.31235	5.10040967539595,1.97109100050277	ABCG8	rs4076834,rs76866386,rs4507142,rs9753033,rs4953023,rs41360247,rs4614977	0.605234,0.122572,0.0855126,0.0479417,0.0326001,0.0310119,0.0279776	0.95285	1,0.655,1,1,0.655,1,1	|GTeX_Finemapped=1,|EpiMap=1,|GTeX_Finemapped=1,|GTeX_Finemapped=1,|EpiMap=1,|GTeX_Finemapped=1|EpiMap=1,|GTeX_Finemapped=1			0	0.984993	0.301221	NA	0.00390183	0.000211613	NA	TRUE	FALSE	FALSE	FALSE	FALSE	FALSE	FALSE	TRUE	FALSE
Phe_411_8	binary	PheCodes	Circulatory System	Other chronic ischemic heart disease, unspecified	2_85737509-85814984	EUR,AFR	1	8	0.94443	rs10176176	0.867907	85762048	T,T	A,A	0.5229,0.7927	0.0227776,0.014088	0.00215944,0.00510792	25.2847,2.2355	10.5479198310673,2.75806982098388	GGCX	rs10176176,rs6738645,rs10179195,rs6743030,rs3755015,rs3755014,rs6714157	0.867907,0.025682,0.0107975,0.00993732,0.0095973,0.00955882,0.00878083	0.942261	0.882,1,1,1,1,1,1	|GTeX_Finemapped=1,|GTeX_Finemapped=1|eQTLGen_Finemapped=1,|GTeX_Finemapped=1,|GTeX_Finemapped=1,|GTeX_Finemapped=1|EpiMap=1,|GTeX_Finemapped=1|EpiMap=1,|GTeX_Finemapped=1	rs1078004	0.0142494	0.0142494	1	0.821526	NA	0.0126237	0.00558525	NA	TRUE	TRUE	FALSE	TRUE	FALSE	FALSE	FALSE	TRUE	TRUE
Phe_411_8	binary	PheCodes	Circulatory System	Other chronic ischemic heart disease, unspecified	3_135798658-136473673	EUR,AFR	1	13	0.661235	rs548288	0.237194	135969755	C,C	T,T	0.7515,0.6248	0.0180157,0.00117715	0.0024959,0.00427658	12.2781,0.106172	7.2181177130494,0.275254993476095	PCCB	rs548288,rs650505,rs684773,rs632016,rs7653249,rs3755636,rs1711171,rs1145106,rs667920,rs696516,rs1145101	0.237194,0.195621,0.0963521,0.0955022,0.0884753,0.0697625,0.0543446,0.0442508,0.0150803,0.0134618,0.0118763	0.921921	1,1,1,1,1,1,1,1,1,1,1	|Promoter=1|ABC=1,|GTeX_Finemapped=1,|ABC=1,|GTeX_Finemapped=1,|GTeX_Finemapped=1,|Promoter=1|ABC=1,|GTeX_Finemapped=1,|GTeX_Finemapped=1,|ABC=1,|GTeX_Finemapped=1,|ABC=1	rs696517,rs9867368	0.0159772,0.0225112	0.0384884	0.99996	0.339806	NA	0.0183321	0.0320487	NA	TRUE	FALSE	FALSE	FALSE	FALSE	FALSE	FALSE	TRUE	FALSE
Phe_411_8	binary	PheCodes	Circulatory System	Other chronic ischemic heart disease, unspecified	3_135798658-136473673	EUR,AFR	2	15	0.974464	rs6769762	0.15503	135908178	G,G	A,A	0.7813,0.98563	-0.0141788,-0.0318254	0.00260929,0.0173986	7.25879,1.17154	-5.43396862748104,-1.82919315347212	PPP2R3A	rs6769762,rs9881400,rs1393787,rs6439629,rs12695644,rs35352346,rs13081671,rs67109185,rs13068210,rs9870122,rs6799056,rs28535121,rs6793835	0.15503,0.112838,0.112641,0.0637885,0.0561308,0.0555046,0.0555035,0.0489599,0.0469677,0.044269,0.0442054,0.0356136,0.0288159	0.860268	0.929,0.896,0.865,1,1,1,1,1,0.655,1,1,1,1	|eQTLGen_Finemapped=1,|eQTLGen_Finemapped=1,|eQTLGen_Finemapped=1,|eQTLGen_Finemapped=1,|GTeX_Finemapped=1,|GTeX_Finemapped=1|eQTLGen_Finemapped=1,|GTeX_Finemapped=1,|GTeX_Finemapped=1,|EpiMap=1,|GTeX_Finemapped=1,|GTeX_Finemapped=1,|eQTLGen_Finemapped=1,|eQTLGen_Finemapped=1	rs12330335,rs1393786	0.0466665,0.0510888	0.0977553	0.975821	0.402917	NA	0.0183321	0.0320487	NA	TRUE	FALSE	FALSE	FALSE	FALSE	FALSE	FALSE	TRUE	FALSE
Phe_411_8	binary	PheCodes	Circulatory System	Other chronic ischemic heart disease, unspecified	3_137997742-138129143	EUR,AFR	1	3	0.99194	rs13324341	0.919511	138070901	C,C	T,T	0.8489,0.90318	-0.0214755,-0.0231754	0.00301158,0.00700211	12.0014,3.02978	-7.13097443866675,-3.30977376819273	MRAS	rs13324341,rs185244,rs1199337	0.919511,0.0208088,0.0193592	0.959679	1,1,1	|GTeX_Finemapped=1|EpiMap=1|ABC=1,|GTeX_Finemapped=1|EpiMap=1,|GTeX_Finemapped=1|EpiMap=1			0	1	0.855186	NA	0.0621457	0.0426419	NA	TRUE	TRUE	FALSE	TRUE	FALSE	FALSE	FALSE	TRUE	TRUE
Phe_411_8	binary	PheCodes	Circulatory System	Other chronic ischemic heart disease, unspecified	3_14926351-14958126	EUR,AFR	1	3	0.969591	rs6806067	0.637911	14948702	C,A	A,C	0.5427,0.6293	-0.0121744,0.00639605	0.00216508,0.00428705	7.72675,0.867379	-5.62307166478837,1.49194667661912	FGD5	rs6806067,rs2307088	0.637911,0.106948	0.744859	1,1	|EpiMap=1,|EpiMap=1	rs11925504	0.234346	0.234346	0.999846	0.430103	NA	0.0199491	0.00680229	NA	TRUE	FALSE	FALSE	FALSE	FALSE	FALSE	FALSE	TRUE	FALSE
Phe_411_8	binary	PheCodes	Circulatory System	Other chronic ischemic heart disease, unspecified	4_148363840-148427503	EUR,AFR	1	7	0.969243	rs6841581	0.321264	148401190	G,G	A,A	0.8539,0.6989	-0.0282347,-0.0109529	0.0030537,0.00451373	19.6328,1.81696	-9.24606215410813,-2.4265740307905	EDNRA	rs6841581,rs10305838,rs72957606,rs59415853,rs55965782,rs75697049,rs6841473	0.321264,0.205503,0.205503,0.119693,0.0529404,0.0273617,0.0213887	0.953654	1,1,1,1,1,1,1	|Promoter=1|GTeX_Finemapped=1|EpiMap=1|ABC=1,|GTeX_Finemapped=1,|GTeX_Finemapped=1,|GTeX_Finemapped=1,|GTeX_Finemapped=1,|GTeX_Finemapped=1|ABC=1,|Promoter=1|GTeX_Finemapped=1|EpiMap=1|ABC=1			0	1	0.687367	NA	0.0246863	0.00330438	NA	TRUE	FALSE	FALSE	FALSE	FALSE	FALSE	FALSE	TRUE	FALSE
Phe_411_8	binary	PheCodes	Circulatory System	Other chronic ischemic heart disease, unspecified	4_156420605-156449063	EUR,AFR	1	2	0.997859	rs1400622	0.930486	156443314	T,T	C,C	0.665,0.6203	-0.0148355,-0.000522131	0.00228519,0.00426655	10.0722,0.0445047	-6.49202035716943,-0.122377799392952	GUCY1A3	rs1400622,rs10029651	0.930486,0.068615	0.999101	1,1	|ABC=1,|EpiMap=1			0	0.999995	0.356216	NA	0.00804703	0.000554319	NA	TRUE	FALSE	FALSE	FALSE	FALSE	FALSE	FALSE	TRUE	FALSE
Phe_411_8	binary	PheCodes	Circulatory System	Other chronic ischemic heart disease, unspecified	5_9538296-9557602	EUR,AFR	1	14	0.939368	rs60322708	0.100672	9555949	A,A	G,G	0.8201,0.7648	0.0177646,0.00844061	0.00280806,0.00488209	9.60013,1.07661	6.32628332231769,1.69999379691086	SNHG18	rs1614229,rs374218,rs431288,rs1398337,rs1706987,rs1651285,rs414829,rs1508798,rs56344213,rs55713652,rs414396,rs460234,rs11749803	0.090097,0.0815694,0.0766149,0.0753871,0.0750434,0.0728282,0.0720699,0.07197,0.07197,0.0712093,0.0622732,0.0278275,0.00467037	0.85353	0.53,1,1,1,0.882,0.882,1,1,0.721,1,1,1,0.882	|Promoter=0.500|GTeX_Finemapped=1,|GTeX_Finemapped=1,|Exon=1|GTeX_Finemapped=1,|GTeX_Finemapped=1|ABC=1,|GTeX_Finemapped=1,|GTeX_Finemapped=1,|GTeX_Finemapped=1,|GTeX_Finemapped=1,|GTeX_Finemapped=1,|GTeX_Finemapped=1,|Exon=1|GTeX_Finemapped=1,|GTeX_Finemapped=1,|GTeX_Finemapped=1	rs60322708	0.100672	0.100672	1	0.495515	NA	0.0100396	0.00566752	NA	TRUE	FALSE	FALSE	FALSE	FALSE	FALSE	FALSE	TRUE	FALSE
Phe_411_8	binary	PheCodes	Circulatory System	Other chronic ischemic heart disease, unspecified	6_12653957-13153957	EUR,AFR	1	1	1	rs9349379	1	12903957	A,A	G,G	0.5994,0.96974	-0.0389924,-0.0341984	0.00220111,0.0120875	69.4926,2.33107	-17.7148802195256,-2.82923681489142	PHACTR1	rs9349379	1	1	1	|GTeX_Finemapped=1			0	1	0.939184	NA	0.00587568	0.0264685	NA	TRUE	TRUE	FALSE	TRUE	FALSE	FALSE	FALSE	TRUE	TRUE
Phe_411_8	binary	PheCodes	Circulatory System	Other chronic ischemic heart disease, unspecified	6_134184826-134226147	EUR,AFR	1	1	1	rs12190287	0.999999	134214525	C,C	G,G	0.6123,0.96067	0.0207051,0.0223788	0.00221373,0.0106524	20.0697,1.44785	9.35303763331572,2.10082234989298	TCF21	rs12190287	0.999999	0.999999	1	|Exon=1|GTeX_Finemapped=1|ABC=1			0	1	0.758733	NA	0.0341251	0.0146217	NA	TRUE	FALSE	FALSE	FALSE	FALSE	FALSE	FALSE	TRUE	FALSE
Phe_411_8	binary	PheCodes	Circulatory System	Other chronic ischemic heart disease, unspecified	6_149641200-149801671	EUR,AFR	1	26	0.743515	rs587155	0.137098	149776763	T,T	C,C	0.8588,0.6679	0.0183771,-0.0113135	0.00309736,0.00439651	8.52701,1.9968	5.9331495208823,-2.57329108770366	ZC3H12D	rs587155,rs1001242,rs2789496,rs75384733,rs478531,rs515133,rs2789501	0.137098,0.0850699,0.0824266,0.0415341,0.0298184,0.0243993,0.0117081	0.412054	1,0.982,1,1,1,1,1	|ABC=1,|Exon=1|ABC=1,|Exon=1,|EpiMap=1,|EpiMap=1,|EpiMap=1|Cicero=1,|EpiMap=1|ABC=1|Cicero=1	rs2744431,rs2744434,rs2789489,rs2789490,rs2789498,rs3734296,rs472620,rs494340,rs511105,rs522646,rs532008,rs533026,rs564405,rs600739,rs652514,rs652921,rs674919,rs909793,rs9377217	0.024959,0.0356565,0.0384294,0.0425409,0.0125474,0.0354535,0.0398082,0.024745,0.025771,0.024745,0.0265993,0.0252759,0.0248411,0.0393475,0.0121573,0.0412714,0.0158358,0.0227487,0.0262734	0.539006	0.999902	0.363011	NA	0.0313713	0.0139566	NA	TRUE	FALSE	FALSE	FALSE	FALSE	FALSE	FALSE	TRUE	FALSE
Phe_411_8	binary	PheCodes	Circulatory System	Other chronic ischemic heart disease, unspecified	6_160985526-161123451	EUR,AFR	1	1	1	rs10455872	0.998319	161010118	A,NA	G,NA	0.92644,NA	-0.134484,NA	0.00413167,NA	231.673,NA	-32.5495501818877,NA	LPA	rs10455872	0.998319	0.998319	1	|GTeX_Finemapped=1			0	1	0.5	NA	0.121022	0.0805065	NA	FALSE	FALSE	FALSE	FALSE	FALSE	FALSE	FALSE	FALSE	FALSE
Phe_411_8	binary	PheCodes	Circulatory System	Other chronic ischemic heart disease, unspecified	6_160985526-161123451	EUR,AFR	2	1	1	rs140570886	1	161013013	T,NA	C,NA	0.99006,NA	-0.281129,NA	0.0108725,NA	146.69,NA	-25.856886640607,NA	LPA	rs140570886	1	1	1	|GTeX_Finemapped=1			0	1	0.5	NA	0.121022	0.0805065	NA	FALSE	FALSE	FALSE	FALSE	FALSE	FALSE	FALSE	FALSE	FALSE
Phe_411_8	binary	PheCodes	Circulatory System	Other chronic ischemic heart disease, unspecified	6_160985526-161123451	EUR,AFR	3	1	1	rs76735376	1	161086716	G,NA	A,NA	0.99006,NA	-0.171807,NA	0.0108725,NA	55.5202,NA	-15.8019774660842,NA	LPA	rs76735376	1	1	1	|Promoter=1			0	1	0.5	NA	0.121022	0.0805065	NA	FALSE	FALSE	FALSE	FALSE	FALSE	FALSE	FALSE	FALSE	FALSE
Phe_411_8	binary	PheCodes	Circulatory System	Other chronic ischemic heart disease, unspecified	6_160985526-161123451	EUR,AFR	4	7	0.955905	rs9457994	0.331939	161100998	T,T	C,C	0.832,0.7837	-0.0160663,-0.0036491	0.00288495,0.00502916	7.59144,0.32967	-5.56900466212586,-0.725588368634126	LPA	rs9457994,rs9457993,rs372793988,rs9457992,rs7758766,rs5014650	0.331939,0.242472,0.13805,0.0953882,0.0937527,0.0271638	0.928766	1,1,1,1,1,1	|GTeX_Finemapped=1,|GTeX_Finemapped=1,|GTeX_Finemapped=1,|GTeX_Finemapped=1,|GTeX_Finemapped=1,|GTeX_Finemapped=1	rs4252053	0.0362718	0.0362718	0.999291	0.219401	NA	0.121022	0.0805065	NA	FALSE	FALSE	FALSE	FALSE	FALSE	FALSE	FALSE	FALSE	FALSE
Phe_411_8	binary	PheCodes	Circulatory System	Other chronic ischemic heart disease, unspecified	6_22556885-22620904	EUR,AFR	1	2	0.985199	rs6900627	0.53598	22570245	G,G	A,A	0.7316,0.7648	-0.0153018,-0.0191074	0.00243403,0.00488209	9.48879,4.04162	-6.28661109353624,-3.91377463340496	HDGFL1	rs6900627,rs6922960	0.53598,0.46395	0.99993	1,1	|Exon=1|EpiMap=1,|Exon=1|EpiMap=1			0	1	0.995793	NA	0.00236551	0.0129132	NA	TRUE	TRUE	FALSE	TRUE	FALSE	FALSE	FALSE	TRUE	TRUE
Phe_411_8	binary	PheCodes	Circulatory System	Other chronic ischemic heart disease, unspecified	6_43757082-43764551	EUR,AFR	1	1	1	rs998584	0.993559	43757896	A,C	C,A	0.504,0.8548	0.0130249,-0.00894436	0.00215724,0.00587737	8.80615,0.892615	6.03776121340231,-1.52183034248312	GTPBP2	rs998584	0.993559	0.993559	1	|EpiMap=1|Cicero=1			0	0.999994	0.544324	NA	0.0186915	6.4741e-09	NA	TRUE	FALSE	FALSE	FALSE	FALSE	FALSE	FALSE	TRUE	FALSE
Phe_411_8	binary	PheCodes	Circulatory System	Other chronic ischemic heart disease, unspecified	6_56960615-57161163	EUR,AFR	1	4	1	rs71566848	0.29773	57152764	A,A	G,G	0.92644,0.95386	-0.0278774,-0.0141666	0.00413167,0.00987	10.8219,0.820456	-6.74724748104278,-1.43531914893617	RAB23	rs71566847,rs1330633,rs71566846	0.29773,0.240381,0.143172	0.681283	1,1,1	|ABC=1,|ABC=1,|EpiMap=1|ABC=1	rs71566848	0.29773	0.29773	0.999998	0.275927	NA	0.0262184	0.023976	NA	TRUE	FALSE	FALSE	FALSE	FALSE	FALSE	FALSE	TRUE	FALSE
Phe_411_8	binary	PheCodes	Circulatory System	Other chronic ischemic heart disease, unspecified	6_56960615-57161163	EUR,AFR	2	12	0.994295	rs4510664	0.193352	56972883	T,T	C,C	0.90457,0.7844	-0.0168542,0.00464367	0.00367106,0.00503507	5.35562,0.448075	-4.59109902861844,0.922265231665101	ZNF451	rs4510664,rs7771328,rs9367710,rs9464418,rs9370563,rs72867038	0.193352,0.108677,0.0338743,0.0338743,0.0331718,0.0303588	0.433308	1,1,1,1,0.99,1	|Exon=1,|Exon=1,|ABC=1,|Exon=1|ABC=1,|Exon=1|ABC=1,|ABC=1	rs1040461,rs9296862,rs9357939,rs9370562,rs9382686,rs9396261	0.0935774,0.031373,0.0313475,0.0978727,0.136817,0.145746	0.536734	0.99861	0.277112	NA	0.0262184	0.023976	NA	TRUE	FALSE	FALSE	FALSE	FALSE	FALSE	FALSE	TRUE	FALSE
Phe_411_8	binary	PheCodes	Circulatory System	Other chronic ischemic heart disease, unspecified	6_56960615-57161163	EUR,AFR	3	7	0.607715	rs2064245	0.797594	57117624	C,G	G,C	0.5626,0.5106	0.0129026,-0.0127777	0.00217428,0.00414215	8.5298,2.69103	5.93419430800081,-3.08479895706336	RAB23	rs2064245,rs1013146,rs9349850,rs1013147,rs6920777	0.797594,0.0435722,0.0381805,0.0313538,0.0214439	0.932144	1,1,1,1,1	|EpiMap=1|ABC=1,|GTeX_Finemapped=1,|GTeX_Finemapped=1|ABC=1,|GTeX_Finemapped=1,|EpiMap=1	rs7747096,rs9349851	0.00966013,0.00925858	0.0189187	0.973959	0.710688	NA	0.0262184	0.023976	NA	TRUE	FALSE	FALSE	FALSE	FALSE	FALSE	FALSE	TRUE	FALSE
Phe_411_8	binary	PheCodes	Circulatory System	Other chronic ischemic heart disease, unspecified	6_82596092-82671826	EUR,AFR	1	1	1	rs9294240	0.995648	82647162	C,C	T,T	0.66,0.90091	0.0118095,-0.00283055	0.0022769,0.00693015	6.66942,0.165611	5.18665729720234,-0.408439932757588	FAM46A	rs9294240	0.995648	0.995648	1	|EpiMap=1|ABC=1			0	1	0.392167	NA	0.0023469	0.00012821	NA	TRUE	FALSE	FALSE	FALSE	FALSE	FALSE	FALSE	TRUE	FALSE
Phe_411_8	binary	PheCodes	Circulatory System	Other chronic ischemic heart disease, unspecified	7_129663496-129685597	EUR,AFR	1	1	1	rs11556924	1	129663496	C,C	T,T	0.6233,0.97352	0.0189212,0.0118459	0.00222591,0.0128964	16.7238,0.445714	8.50043353055604,0.918543159331286	ZC3HC1	rs11556924	1	1	1	|Exon=1			0	1	0.328679	NA	0.0448597	0.0119371	NA	TRUE	FALSE	FALSE	FALSE	FALSE	FALSE	FALSE	TRUE	FALSE
Phe_411_8	binary	PheCodes	Circulatory System	Other chronic ischemic heart disease, unspecified	7_150440176-150940176	EUR,AFR	1	1	1	rs3918226	0.99992	150690176	C,NA	T,NA	0.90159,NA	-0.0295038,NA	0.00362102,NA	15.4316,NA	-8.1479251702559,NA	NOS3	rs3918226	0.99992	0.99992	0.813	|Promoter=1|GTeX_Finemapped=1|ABC=1			0	1	0.5	NA	0.169988	0.169609	NA	FALSE	FALSE	FALSE	FALSE	FALSE	FALSE	FALSE	FALSE	FALSE
Phe_411_8	binary	PheCodes	Circulatory System	Other chronic ischemic heart disease, unspecified	7_19034191-19052733	EUR,AFR	1	7	0.802523	rs57301765	0.336873	19052733	G,G	A,A	0.831,0.6944	-0.0181112,-0.0119653	0.00287813,0.00449487	9.50585,2.10971	-6.29269699422889,-2.66199022441138	TWIST1	rs57301765,rs2107595	0.336873,0.208609	0.545482	1,1	|GTeX_Finemapped=1,|GTeX_Finemapped=1|EpiMap=1	rs2023936,rs2074633,rs28688791,rs7788972,rs7798197	0.0934215,0.113531,0.0811413,0.0522227,0.0667213	0.407038	0.999999	0.778907	NA	0.024809	4.34984e-08	NA	TRUE	FALSE	FALSE	FALSE	FALSE	FALSE	FALSE	TRUE	FALSE
Phe_411_8	binary	PheCodes	Circulatory System	Other chronic ischemic heart disease, unspecified	8_126475770-126506694	EUR,AFR	1	3	0.891224	rs6982636	0.521895	126479315	G,G	A,A	0.5417,0.6619	0.0172507,-0.00374888	0.00216471,0.00437703	14.7962,0.407016	7.96905821103058,-0.856489446039895	ZNF572	rs6982636	0.521895	0.521895	0.655	|EpiMap=1	rs2001844,rs2001846	0.412328,0.0631355	0.475463	1	0.337754	NA	0.149669	0.0108756	NA	FALSE	FALSE	FALSE	FALSE	FALSE	FALSE	FALSE	FALSE	FALSE
Phe_411_8	binary	PheCodes	Circulatory System	Other chronic ischemic heart disease, unspecified	8_19815556-19870271	EUR,AFR	1	11	0.990039	rs4126104	0.142663	19869366	G,G	T,T	0.7177,0.8744	0.018914,-0.0115799	0.00239623,0.00624811	14.531,1.19496	7.89323408370629,-1.94881241855529	LPL	rs2083636,rs35495249,rs765548,rs17411133,rs894211,rs2083637,rs34564316,rs17411126	0.135761,0.113417,0.0989061,0.0556861,0.0404673,0.0378567,0.0359004,0.0349744	0.552969	1,1,1,1,1,1,1,1	|EpiMap=1,|EpiMap=1,|EpiMap=1,|EpiMap=1,|EpiMap=1,|EpiMap=1,|EpiMap=1,|EpiMap=1	rs1441753,rs1919484,rs4126104	0.132694,0.142177,0.142663	0.417534	0.999991	0.485096	NA	0.0723553	0.0496422	NA	TRUE	FALSE	FALSE	FALSE	FALSE	FALSE	FALSE	TRUE	FALSE
Phe_411_8	binary	PheCodes	Circulatory System	Other chronic ischemic heart disease, unspecified	8_19815556-19870271	EUR,AFR	2	3	0.980948	rs3289	0.451534	19823192	T,T	C,C	0.97217,0.91301	-0.033238,-0.0154001	0.00655733,0.00734727	6.39765,1.44274	-5.06883136886507,-2.09603022619286	LPL	rs3289,rs78080440	0.451534,0.190241	0.641775	1,1	|Exon=1|EpiMap=1,|ABC=1	rs76423146	0.325087	0.325087	0.914357	0.241665	NA	0.0723553	0.0496422	NA	TRUE	FALSE	FALSE	FALSE	FALSE	FALSE	FALSE	TRUE	FALSE
Phe_411_8	binary	PheCodes	Circulatory System	Other chronic ischemic heart disease, unspecified	8_22021130-22056435	EUR,AFR	1	19	0.960587	rs73225858	0.144209	22049341	C,NA	T,NA	0.93042,NA	-0.0284452,NA	0.00423909,NA	10.7114,NA	-6.7102137487055,NA	BMP1	rs73225858,rs73225860,rs73225851,rs149076167,rs73225862,rs73225847,rs150522134,rs73225848,rs73225852,rs73225855,rs73225856,rs73225864,rs73225865,rs73225850,rs73225863,rs73225867,rs73225853	0.144209,0.0535436,0.0474249,0.0465898,0.0449497,0.0447639,0.0420937,0.0420937,0.0420937,0.0420937,0.0420937,0.0409686,0.0409686,0.0408916,0.0389601,0.0190812,0.0161462	0.788966	1,1,1,1,1,1,1,1,1,1,1,0.817,1,1,1,0.983,1	|Promoter=1|GTeX_Finemapped=1,|Exon=1|GTeX_Finemapped=1,|GTeX_Finemapped=1,|GTeX_Finemapped=1,|GTeX_Finemapped=1|EpiMap=1|ABC=1,|GTeX_Finemapped=1|EpiMap=1,|GTeX_Finemapped=1,|GTeX_Finemapped=1|EpiMap=1|ABC=1,|GTeX_Finemapped=1,|GTeX_Finemapped=1,|GTeX_Finemapped=1,|GTeX_Finemapped=1|ABC=1,|GTeX_Finemapped=1,|GTeX_Finemapped=1,|GTeX_Finemapped=1,|Promoter=1|GTeX_Finemapped=1,|GTeX_Finemapped=1	rs56408342,rs73225849	0.0747339,0.0871933	0.161927	1	0.393409	NA	0.0261008	0.0309165	NA	TRUE	FALSE	FALSE	FALSE	FALSE	FALSE	FALSE	TRUE	FALSE
Phe_411_8	binary	PheCodes	Circulatory System	Other chronic ischemic heart disease, unspecified	9_110502385-110546149	EUR,AFR	1	4	0.717817	rs10979037	0.423305	110514284	C,C	T,T	0.6054,0.8487	0.0117671,0.0044374	0.00220676,0.00577832	7.01328,0.354064	5.33229712338451,0.767939470295865	KLF4	rs10979037,rs10979036,rs10979034,rs41527445	0.423305,0.419823,0.102532,0.052213	0.997873	1,1,1,1	|ABC=1,|ABC=1,|ABC=1,|ABC=1			0	0.999277	0.399428	NA	6.4741e-09	1.55619e-05	NA	TRUE	FALSE	FALSE	FALSE	FALSE	FALSE	FALSE	TRUE	FALSE
Phe_411_8	binary	PheCodes	Circulatory System	Other chronic ischemic heart disease, unspecified	9_135899711-136399711	EUR,AFR	1	1	1	rs115478735	0.999964	136149711	A,A	T,T	0.8161,0.98714	-0.0202997,-0.0412024	0.00278415,0.0183776	12.5125,1.60272	-7.29116606504678,-2.24199024899878	ABO	rs115478735	0.999964	0.999964	1	|Promoter=1|ABC=1			0	1	0.738727	NA	0.142432	0.117135	NA	FALSE	FALSE	FALSE	FALSE	FALSE	FALSE	FALSE	FALSE	FALSE
Phe_411_8	binary	PheCodes	Circulatory System	Other chronic ischemic heart disease, unspecified	9_13662148-13736965	EUR,AFR	1	5	0.955921	rs616906	0.441455	13688666	A,G	G,A	0.6859,0.8275	0.0132383,0.0102702	0.00232376,0.0054805	7.91368,1.21513	5.69693083623094,1.87395310646839	MPDZ	rs616906,rs1360561	0.441455,0.161125	0.60258	1,1	|ABC=1,|EpiMap=1	rs524126,rs625476,rs626778	0.130998,0.102976,0.162768	0.396742	0.999989	0.388725	NA	0.0466464	0.0170084	NA	TRUE	FALSE	FALSE	FALSE	FALSE	FALSE	FALSE	TRUE	FALSE
Phe_411_8	binary	PheCodes	Circulatory System	Other chronic ischemic heart disease, unspecified	9_22065002-22125503	EUR,AFR	1	2	0.998071	rs1537373	0.831503	22103341	T,G	G,T	0.503,0.96672	-0.073987,0.0532752	0.00215721,0.011544	257.068,5.40542	-34.2975417321448,4.61496881496882	CDKN2B	rs1537373	0.831503	0.831503	1	|ABC=1	rs1333042	0.168497	0.168497	1	0.999936	NA	0.0387327	0.0417926	NA	TRUE	TRUE	FALSE	TRUE	FALSE	FALSE	FALSE	TRUE	TRUE
Phe_411_8	binary	PheCodes	Circulatory System	Other chronic ischemic heart disease, unspecified	9_22065002-22125503	EUR,AFR	2	2	0.890708	rs72654247	0.847079	22114068	A,A	G,G	0.97714,0.9584	-0.0735427,-0.00940956	0.00721669,0.01037	23.6609,0.438655	-10.19064141594,-0.907382835101254	CDKN2B-AS1	rs72654247	0.847079	0.847079	1	|Promoter=1	rs72652481	0.151792	0.151792	0.998613	0.208164	NA	0.0387327	0.0417926	NA	TRUE	FALSE	FALSE	FALSE	FALSE	FALSE	FALSE	TRUE	FALSE
Phe_411_8	binary	PheCodes	Circulatory System	Other chronic ischemic heart disease, unspecified	9_22065002-22125503	EUR,AFR	3	1	1	rs10965228	0.979215	22082380	A,NA	G,NA	0.8956,NA	0.0239676,NA	0.00352734,NA	10.9647,NA	6.79480855262039,NA	CDKN2B	rs10965228	0.979215	0.979215	1	|EpiMap=1			0	0.962998	0.494209	NA	0.0387327	0.0417926	NA	TRUE	FALSE	FALSE	FALSE	FALSE	FALSE	FALSE	TRUE	FALSE
Phe_414	binary	PheCodes	Circulatory System	Other forms of chronic heart disease	6_160910282-161383079	EUR,AFR	1	1	1	rs140570886	1	161013013	T,NA	C,NA	0.99006,NA	-0.100193,NA	0.0108245,NA	19.6738,NA	-9.25613192295256,NA	LPA	rs140570886	1	1	1	|GTeX_Finemapped=1	NA	NA	0	1	0.5	NA	0.0756886	0.0235244	NA	TRUE	FALSE	FALSE	FALSE	FALSE	FALSE	FALSE	TRUE	FALSE
Phe_414	binary	PheCodes	Circulatory System	Other forms of chronic heart disease	6_160910282-161383079	EUR,AFR	2	3	0.993287	rs10455872	0.479237	161010118	A,NA	G,NA	0.92644,NA	-0.0302841,NA	0.0041134,NA	12.7429,NA	-7.36230369037779,NA	LPA	rs10455872,rs74617384,rs118039278	0.479237,0.410341,0.110422	1	1,1,1	|GTeX_Finemapped=1,|GTeX_Finemapped=1,|GTeX_Finemapped=1	NA	NA	0	1	0.5	NA	0.0756886	0.0235244	NA	TRUE	FALSE	FALSE	FALSE	FALSE	FALSE	FALSE	TRUE	FALSE
Phe_415	binary	PheCodes	Circulatory System	Pulmonary heart disease	10_71196698-71245276	EUR,AFR	1	6	0.944832	rs17490626	0.862096	71218646	G,G	C,C	0.8738,0.98941	0.02737,0.0319191	0.00321946,0.0200751	16.7275,0.951406	8.50142570493188,1.58998460779772	TSPAN15	rs17490626,rs80137017,rs75583483,rs77602872,rs12258136,rs76628955	0.862096,0.0485638,0.0169083,0.0104758,0.0102998,0.00709311	0.955437	1,0.798,1,1,1,1	|EpiMap=1|ABC=1,|GTeX_Finemapped=1,|GTeX_Finemapped=1,|Promoter=1|ABC=1|Cicero=1,|GTeX_Finemapped=1,|GTeX_Finemapped=1			0	1	0.534366	NA	0.0302566	0.00802016	NA	TRUE	FALSE	FALSE	FALSE	FALSE	FALSE	FALSE	TRUE	FALSE
Phe_415	binary	PheCodes	Circulatory System	Pulmonary heart disease	10_71196698-71245276	EUR,AFR	2	7	0.992361	rs12413873	0.273977	71212091	G,G	C,C	0.8946,0.8873	-0.0184906,0.0190711	0.00348164,0.00649826	6.96223,2.47656	-5.31088797233488,2.93480100826991	TSPAN15	rs12413873,rs56979471,rs57805780,rs59262400,rs34618077,rs35355528	0.273977,0.129974,0.118715,0.11423,0.108349,0.108349	0.853594	1,1,1,1,1,1	|Promoter=1,|EpiMap=1|ABC=1,|ABC=1,|ABC=1,|EpiMap=1|ABC=1,|ABC=1	rs57028689	0.108349	0.108349	0.999605	0.807512	NA	0.0302566	0.00802016	NA	TRUE	TRUE	FALSE	TRUE	FALSE	FALSE	FALSE	TRUE	TRUE
Phe_415	binary	PheCodes	Circulatory System	Pulmonary heart disease	11_46349696-47220778	EUR,AFR	1	1	1	rs1799963	1	46761055	G,NA	A,NA	0.992048,NA	-0.241055,NA	0.0120369,NA	88.4883,NA	-20.026335684437,NA	F2	rs1799963	1	1	1	|Exon=1			0	1	0.5	NA	0.119066	0.0988504	NA	FALSE	FALSE	FALSE	FALSE	FALSE	FALSE	FALSE	FALSE	FALSE
Phe_415	binary	PheCodes	Circulatory System	Pulmonary heart disease	16_81859826-81877165	EUR,AFR	1	1	1	rs12445050	0.956007	81870969	C,NA	T,NA	0.8608,NA	-0.0263669,NA	0.0030885,NA	16.8614,NA	-8.53712158005504,NA	PLCG2	rs12445050	0.956007	0.956007	0.744	|EpiMap=1|Cicero=1			0	1	0.479376	NA	0.0586408	0.0528486	NA	TRUE	FALSE	FALSE	FALSE	FALSE	FALSE	FALSE	TRUE	FALSE
Phe_415	binary	PheCodes	Circulatory System	Pulmonary heart disease	19_10727014-10750783	EUR,AFR	1	6	0.991548	rs2288904	0.581176	10742170	G,G	A,A	0.7644,0.96747	0.0203452,0.0396616	0.00251925,0.0115833	15.1741,3.2097	8.07589560385035,3.42403287491475	SLC44A2	rs2288904,rs8110055,rs4548995,rs3087969,rs1560709	0.581176,0.300962,0.017106,0.0171036,0.0125962	0.928944	1,1,1,1,1	|Exon=1,|eQTLGen_Finemapped=1|EpiMap=1,|GTeX_Finemapped=1|eQTLGen_Finemapped=1,|Exon=1,|Promoter=1|ABC=1	rs28860769	0.0224981	0.0224981	1	0.940658	NA	0.00184221	0.000475596	NA	TRUE	TRUE	FALSE	TRUE	FALSE	FALSE	FALSE	TRUE	TRUE
Phe_415	binary	PheCodes	Circulatory System	Pulmonary heart disease	1_169090748-169467654	EUR,AFR	1	1	1	rs145163454	1	169090748	T,NA	C,NA	0.98907,NA	-0.30151,NA	0.0102824,NA	188.275,NA	-29.3229207188983,NA	ATP1B1	rs145163454	1	1	1	|EpiMap=1			0	1	0.5	NA	0.0408961	0.0222303	NA	TRUE	FALSE	FALSE	FALSE	FALSE	FALSE	FALSE	TRUE	FALSE
Phe_415	binary	PheCodes	Circulatory System	Pulmonary heart disease	1_169090748-169467654	EUR,AFR	2	1	1	rs1209731	1	169324793	C,NA	T,NA	0.98708,NA	-0.112486,NA	0.00946698,NA	31.8327,NA	-11.881930668492,NA	SELE	rs1209731	1	1	1	|GTeX_Finemapped=1			0	1	0.5	NA	0.0408961	0.0222303	NA	TRUE	FALSE	FALSE	FALSE	FALSE	FALSE	FALSE	TRUE	FALSE
Phe_415	binary	PheCodes	Circulatory System	Pulmonary heart disease	20_33756830-33794378	EUR,AFR	1	5	0.987814	rs6060308	0.411002	33794378	G,A	A,G	0.7276,0.6392	-0.0223148,0.00863878	0.00240142,0.00427901	19.8211,1.36151	-9.21153016745039,1.88531402862068	MYH7B	rs6088764,rs6087685,rs6060288	0.197928,0.187726,0.0582078	0.443862	0.769,0.769,0.769	|eQTLGen_Finemapped=1,|eQTLGen_Finemapped=1,|eQTLGen_Finemapped=1	rs10747514,rs6060308	0.145136,0.411002	0.556138	1	0.378502	NA	0.00702303	0.00326626	NA	TRUE	FALSE	FALSE	FALSE	FALSE	FALSE	FALSE	TRUE	FALSE
Phe_415	binary	PheCodes	Circulatory System	Pulmonary heart disease	20_33756830-33794378	EUR,AFR	2	12	0.549932	rs56400269	0.33559	33776979	T,NA	C,NA	0.97714,NA	-0.0422583,NA	0.00715323,NA	8.45946,NA	-5.90758300795585,NA	ERGIC3	rs56400269,rs117249133,rs141932846,rs11906148,rs117802529,rs11904888	0.33559,0.0749068,0.0624598,0.0543902,0.0480556,0.0366163	0.612019	1,1,1,1,1,1	|GTeX_Finemapped=1,|GTeX_Finemapped=1,|GTeX_Finemapped=1,|GTeX_Finemapped=1,|GTeX_Finemapped=1,|GTeX_Finemapped=1	rs11907011,rs2069940,rs7263203,rs7265317,rs867186,rs945961	0.0576789,0.103012,0.0624617,0.0377898,0.0424109,0.0425077	0.345861	0.963797	0.322141	NA	0.00702303	0.00326626	NA	TRUE	FALSE	FALSE	FALSE	FALSE	FALSE	FALSE	TRUE	FALSE
Phe_415	binary	PheCodes	Circulatory System	Pulmonary heart disease	4_155501188-155545072	EUR,AFR	1	2	0.991383	rs2066861	0.761707	155527436	C,C	T,T	0.7803,0.6611	-0.0384142,-0.0269426	0.0025821,0.00434135	49.3333,9.26492	-14.8771155261222,-6.20604189940917	PLRG1	rs2066861	0.761707	0.761707	1	|GTeX_Finemapped=1	rs7654093	0.237712	0.237712	1	1	NA	0.0525824	0.00188994	NA	TRUE	TRUE	FALSE	TRUE	FALSE	FALSE	FALSE	TRUE	TRUE
Phe_415	binary	PheCodes	Circulatory System	Pulmonary heart disease	4_187185385-187213883	EUR,AFR	1	1	1	rs2289252	1	187207381	C,C	T,T	0.6113,0.7867	-0.0332365,-0.0192734	0.00219323,0.00501643	51.1479,3.91362	-15.1541334014216,-3.84205500724619	F11-AS1	rs2289252	1	1	1	|Exon=1			0	1	0.854093	NA	0.00410906	0.0053797	NA	TRUE	TRUE	FALSE	TRUE	FALSE	FALSE	FALSE	TRUE	TRUE
Phe_415	binary	PheCodes	Circulatory System	Pulmonary heart disease	4_187185385-187213883	EUR,AFR	2	1	1	rs2036914	0.999151	187192481	C,C	T,T	0.5288,0.6725	0.0295163,0.00850748	0.00214176,0.00437867	42.4814,1.2838	13.7813293739728,1.94293701055343	F11	rs2036914	0.999151	0.999151	1	|GTeX_Finemapped=1			0	1	0.311447	NA	0.00410906	0.0053797	NA	TRUE	FALSE	FALSE	FALSE	FALSE	FALSE	FALSE	TRUE	FALSE
Phe_415	binary	PheCodes	Circulatory System	Pulmonary heart disease	4_187185385-187213883	EUR,AFR	3	1	1	rs1062547	0.999985	187210247	A,T	T,A	0.6113,0.5832	0.0117539,-0.0113062	0.00219323,0.00416794	7.07776,2.17558	5.35917345650023,-2.71265901140611	F11	rs1062547	0.999985	0.999985	1	|Exon=1			0	1	0.413543	NA	0.00410906	0.0053797	NA	TRUE	FALSE	FALSE	FALSE	FALSE	FALSE	FALSE	TRUE	FALSE
Phe_415	binary	PheCodes	Circulatory System	Pulmonary heart disease	9_135899711-136399711	EUR,AFR	1	1	1	rs115478735	1	136149711	A,A	T,T	0.8161,0.98714	-0.0628032,-0.0923324	0.00275966,0.0182383	113.918,6.38333	-22.7575860794446,-5.06255517235707	ABO	rs115478735	1	1	1	|Promoter=1|ABC=1			0	1	0.999998	NA	0.251426	0.148321	NA	FALSE	FALSE	FALSE	FALSE	FALSE	FALSE	FALSE	FALSE	FALSE
Phe_415	binary	PheCodes	Circulatory System	Pulmonary heart disease	9_135899711-136399711	EUR,AFR	2	6	1	rs8176749	0.339099	136131188	C,C	T,T	0.91551,0.8306	-0.0356306,-0.0539154	0.00384401,0.00547825	19.7266,22.1283	-9.26912260894222,-9.84171952722128	ABO	rs8176749,rs8176747,rs8176746,rs1137827,rs8176759,rs8176741	0.339099,0.324976,0.180568,0.0483238,0.0483238,0.0327535	0.974044	1,1,1,1,1,1	|Exon=1|GTeX_Finemapped=1|EpiMap=1,|Exon=1|GTeX_Finemapped=1|EpiMap=1,|Exon=1|GTeX_Finemapped=1|EpiMap=1,|GTeX_Finemapped=1,|GTeX_Finemapped=1,|Exon=1|GTeX_Finemapped=1|EpiMap=1			0	1	1	NA	0.251426	0.148321	NA	FALSE	FALSE	FALSE	FALSE	FALSE	FALSE	FALSE	FALSE	FALSE
Phe_415	binary	PheCodes	Circulatory System	Pulmonary heart disease	9_135899711-136399711	EUR,AFR	3	1	1	rs587611953	1	136145414	C,C	A,A	0.8091,0.6558	-0.05791,-0.0241647	0.00272029,0.00432517	99.8356,7.63632	-21.288171481717,-5.58699426843338	ABO	rs587611953	1	1	1	|ABC=1			0	1	0.990021	NA	0.251426	0.148321	NA	FALSE	FALSE	FALSE	FALSE	FALSE	FALSE	FALSE	FALSE	FALSE
Phe_415	binary	PheCodes	Circulatory System	Pulmonary heart disease	9_135899711-136399711	EUR,AFR	4	3	0.989276	rs3124761	0.797505	136339755	C,C	T,T	0.8429,0.6679	-0.0275695,-0.000875364	0.00293794,0.00436319	20.197,0.0752081	-9.38395610529827,-0.200624772242327	CACFD1	rs3124761,rs4962153,rs739468	0.797505,0.0968352,0.0730151	0.967355	0.789,1,1	|GTeX_Finemapped=1,|GTeX_Finemapped=1|ABC=1,|GTeX_Finemapped=1|ABC=1			0	0.999971	0.101067	NA	0.251426	0.148321	NA	FALSE	FALSE	FALSE	FALSE	FALSE	FALSE	FALSE	FALSE	FALSE
Phe_415_1	binary	PheCodes	Circulatory System	Acute pulmonary heart disease	10_121010256-121037154	EUR,AFR	1	1	1	rs10886430	1	121010256	A,A	G,G	0.8718,0.993192	-0.0235217,-0.00431541	0.00316134,0.0247385	12.9984,0.0647353	-7.44042083420322,-0.17444105341876	PRDX3	rs10886430	1	1	0.655	|EpiMap=1			0	1	0.314436	NA	0.00220435	0.0112504	NA	TRUE	FALSE	FALSE	FALSE	FALSE	FALSE	FALSE	TRUE	FALSE
Phe_415_1	binary	PheCodes	Circulatory System	Acute pulmonary heart disease	10_71196698-71245276	EUR,AFR	1	7	0.997372	rs12784882	0.272834	71230334	C,C	G,G	0.7823,0.98185	0.0122715,0.0122914	0.00256099,0.0152384	5.78154,0.376863	4.79170164662884,0.806606992860143	TSPAN15	rs12784882,rs35038435,rs17569412,rs2394563,rs55668536,rs61848397,rs61848398	0.272834,0.150807,0.137755,0.137755,0.137755,0.0743741,0.0743741	0.985654	1,1,0.798,1,1,1,0.946	|GTeX_Finemapped=1|eQTLGen_Finemapped=1,|GTeX_Finemapped=1|eQTLGen_Finemapped=1|EpiMap=1|ABC=1,|GTeX_Finemapped=1,|GTeX_Finemapped=1|eQTLGen_Finemapped=1,|GTeX_Finemapped=1|eQTLGen_Finemapped=1,|GTeX_Finemapped=1|eQTLGen_Finemapped=1|ABC=1,|GTeX_Finemapped=1|eQTLGen_Finemapped=1|ABC=1			0	1	0.408055	NA	0.054603	0.00780971	NA	TRUE	FALSE	FALSE	FALSE	FALSE	FALSE	FALSE	TRUE	FALSE
Phe_415_1	binary	PheCodes	Circulatory System	Acute pulmonary heart disease	10_71196698-71245276	EUR,AFR	2	1	1	rs12776158	0.999512	71218094	T,T	C,C	0.90855,0.92814	-0.0183106,-0.0153825	0.00366654,0.00787679	6.22806,1.29386	-4.99397251905066,-1.95288943846415	TSPAN15	rs12776158	0.999512	0.999512	1	|ABC=1			0	1	0.670503	NA	0.054603	0.00780971	NA	TRUE	FALSE	FALSE	FALSE	FALSE	FALSE	FALSE	TRUE	FALSE
Phe_415_1	binary	PheCodes	Circulatory System	Acute pulmonary heart disease	11_46349696-47220778	EUR,AFR	1	1	1	rs1799963	1	46761055	G,NA	A,NA	0.992048,NA	-0.37049,NA	0.0118992,NA	212.101,NA	-31.1357066021245,NA	F2	rs1799963	1	1	1	|Exon=1			0	1	0.5	NA	0.106733	0.100336	NA	FALSE	FALSE	FALSE	FALSE	FALSE	FALSE	FALSE	FALSE	FALSE
Phe_415_1	binary	PheCodes	Circulatory System	Acute pulmonary heart disease	12_6128789-6145649	EUR,AFR	1	2	1	rs216314	0.552507	6136580	C,C	T,T	0.91352,0.96672	0.0218768,0.0150404	0.00376016,0.0113412	8.22518,0.733346	5.8180502957321,1.32617359715021	VWF	rs216314,rs216321	0.552507,0.447414	0.999921	1,1	|EpiMap=1,|Exon=1			0	0.999814	0.381137	NA	0.000885644	0.0894308	NA	TRUE	FALSE	FALSE	FALSE	FALSE	FALSE	FALSE	TRUE	FALSE
Phe_415_1	binary	PheCodes	Circulatory System	Acute pulmonary heart disease	16_81859826-81877165	EUR,AFR	1	1	1	rs12445050	0.997044	81870969	C,NA	T,NA	0.8608,NA	-0.0301453,NA	0.00305318,NA	22.2653,NA	-9.87341067346177,NA	PLCG2	rs12445050	0.997044	0.997044	0.744	|EpiMap=1|Cicero=1			0	1	0.49895	NA	0.0581524	0.0342216	NA	TRUE	FALSE	FALSE	FALSE	FALSE	FALSE	FALSE	TRUE	FALSE
Phe_415_1	binary	PheCodes	Circulatory System	Acute pulmonary heart disease	19_10727014-10750783	EUR,AFR	1	8	0.991548	rs4548995	0.283144	10740871	C,C	G,G	0.7654,0.8593	0.0235818,0.0184018	0.00249411,0.00585032	20.4909,2.7803	9.45499597050651,3.14543477963599	SLC44A2	rs4548995,rs3087969,rs12972963,rs1036230,rs1560711,rs8108741,rs1560709,rs1560710	0.283144,0.231066,0.135814,0.104443,0.0814242,0.0563844,0.0528674,0.0457173	0.99086	1,1,1,1,1,1,1,1	|GTeX_Finemapped=1|eQTLGen_Finemapped=1,|Exon=1,|Promoter=1,|GTeX_Finemapped=1,|Exon=1|ABC=1,|eQTLGen_Finemapped=1|EpiMap=1,|Promoter=1|ABC=1,|Exon=1|ABC=1			0	1	0.999222	NA	0.00338197	0.000503898	NA	TRUE	TRUE	FALSE	TRUE	FALSE	FALSE	FALSE	TRUE	TRUE
Phe_415_1	binary	PheCodes	Circulatory System	Acute pulmonary heart disease	1_169090748-169467654	EUR,AFR	1	1	1	rs145163454	1	169090748	T,NA	C,NA	0.98907,NA	-0.377479,NA	0.0101648,NA	301.13,NA	-37.1359003620337,NA	ATP1B1	rs145163454	1	1	1	|EpiMap=1			0	1	0.5	NA	0.0549613	0.0106635	NA	TRUE	FALSE	FALSE	FALSE	FALSE	FALSE	FALSE	TRUE	FALSE
Phe_415_1	binary	PheCodes	Circulatory System	Acute pulmonary heart disease	1_169090748-169467654	EUR,AFR	2	1	1	rs1209731	1	169324793	C,NA	T,NA	0.98708,NA	-0.0963378,NA	0.0093587,NA	24.1246,NA	-10.2939297124601,NA	SELE	rs1209731	1	1	1	|GTeX_Finemapped=1			0	1	0.5	NA	0.0549613	0.0106635	NA	TRUE	FALSE	FALSE	FALSE	FALSE	FALSE	FALSE	TRUE	FALSE
Phe_415_1	binary	PheCodes	Circulatory System	Acute pulmonary heart disease	20_33756830-33794378	EUR,AFR	1	4	0.987814	rs6088764	0.493437	33793159	C,A	A,C	0.7227,0.6399	-0.0210534,0.00990785	0.00236085,0.00423772	18.3223,1.7125	-8.91772031259928,2.33801430958157	MYH7B	rs6088764,rs6087685	0.493437,0.218857	0.712294	0.769,0.769	|eQTLGen_Finemapped=1,|eQTLGen_Finemapped=1	rs10747514,rs6060308	0.128257,0.124802	0.253059	1	0.191878	NA	0.00858055	0.002254	NA	TRUE	FALSE	FALSE	FALSE	FALSE	FALSE	FALSE	TRUE	FALSE
Phe_415_1	binary	PheCodes	Circulatory System	Acute pulmonary heart disease	20_33756830-33794378	EUR,AFR	2	1	1	rs6060283	0.999918	33767865	A,A	G,G	0.8101,0.6959	-0.0131599,-0.024344	0.00269458,0.00442199	5.98279,7.4333	-4.88384089542712,-5.50521371599664	EDEM2	rs6060283	0.999918	0.999918	1	|GTeX_Finemapped=1			0	0.998744	0.999995	NA	0.00858055	0.002254	NA	TRUE	TRUE	FALSE	TRUE	FALSE	FALSE	FALSE	TRUE	TRUE
Phe_415_1	binary	PheCodes	Circulatory System	Acute pulmonary heart disease	2_127955358-128498186	EUR,AFR	1	1	1	rs13419716	0.999997	128351504	NA,C	NA,T	NA,0.95386	NA,-0.077203	NA,0.00969657	NA,14.771	NA,-7.96188755405262	MYO7B	rs13419716	0.999997	0.999997	1	|EpiMap=1			0	0.5	1	NA	0.0611647	0.0651193	NA	FALSE	TRUE	FALSE	FALSE	FALSE	FALSE	FALSE	TRUE	FALSE
Phe_415_1	binary	PheCodes	Circulatory System	Acute pulmonary heart disease	2_127955358-128498186	EUR,AFR	2	9	0.682209	rs2069901	0.427898	128174843	T,C	C,T	0.5865,0.6377	-0.0121363,0.00742263	0.00214611,0.00423211	7.80742,1.0999	-5.65502234275037,1.75388399639896	MAP3K2	rs2069901,rs6753288,rs7599210,rs1518760	0.427898,0.140829,0.0800399,0.00339436	0.652161	0.882,0.882,1,1	|GTeX_Finemapped=1,|GTeX_Finemapped=1,|GTeX_Finemapped=1|EpiMap=1,|GTeX_Finemapped=1	rs1799809,rs1799810,rs2069895,rs2069904,rs41280570	0.00446441,0.192105,0.00318544,0.04872,0.0501779	0.298653	0.997524	0.200107	NA	0.0611647	0.0651193	NA	TRUE	FALSE	FALSE	FALSE	FALSE	FALSE	FALSE	TRUE	FALSE
Phe_415_1	binary	PheCodes	Circulatory System	Acute pulmonary heart disease	3_93512342-94130854	EUR,AFR	1	2	1	rs72929719	0.813418	93800049	C,C	A,A	0.98012,0.8124	-0.0540667,-0.0227064	0.00757138,0.00521072	12.0329,4.88113	-7.14093071540459,-4.35763195873123	NSUN3	rs72929719,rs7644176	0.813418,0.186582	1	0.5,0.828	|ABC=0.500,|EpiMap=1|ABC=0.500			0	1	0.99985	NA	0.0113825	0.0450545	NA	TRUE	TRUE	FALSE	TRUE	FALSE	FALSE	FALSE	TRUE	TRUE
Phe_415_1	binary	PheCodes	Circulatory System	Acute pulmonary heart disease	3_93512342-94130854	EUR,AFR	2	1	1	rs115816763	1	93777423	NA,G	NA,C	NA,0.8722	NA,-0.0356125	NA,0.00609293	NA,8.29508	NA,-5.84488907635571	DHFRL1	rs115816763	1	1	1	|Exon=1			0	0.5	1	NA	0.0113825	0.0450545	NA	FALSE	TRUE	FALSE	FALSE	FALSE	FALSE	FALSE	TRUE	FALSE
Phe_415_1	binary	PheCodes	Circulatory System	Acute pulmonary heart disease	4_155501188-155545072	EUR,AFR	1	2	0.991383	rs2066861	0.944144	155527436	C,C	T,T	0.7803,0.6611	-0.0447934,-0.0386785	0.00255257,0.00429764	68.2133,18.6462	-17.548353228315,-8.99993950167999	PLRG1	rs2066861	0.944144	0.944144	1	|GTeX_Finemapped=1	rs7654093	0.0558544	0.0558544	1	1	NA	0.0961782	0.00708901	NA	TRUE	TRUE	FALSE	TRUE	FALSE	FALSE	FALSE	TRUE	TRUE
Phe_415_1	binary	PheCodes	Circulatory System	Acute pulmonary heart disease	4_155501188-155545072	EUR,AFR	2	2	1	rs4696596	0.497755	155515862	T,C	C,T	0.6352,0.5953	-0.0160779,0.0116535	0.00219553,0.00414443	12.6153,2.30753	-7.32301539947074,2.81184626112638	DCHS2	rs4696596,rs7659613	0.497755,0.497755	0.99551	1,1	|GTeX_Finemapped=1,|GTeX_Finemapped=1			0	1	0.633998	NA	0.0961782	0.00708901	NA	TRUE	FALSE	FALSE	FALSE	FALSE	FALSE	FALSE	TRUE	FALSE
Phe_415_1	binary	PheCodes	Circulatory System	Acute pulmonary heart disease	4_187185385-187213883	EUR,AFR	1	1	1	rs2289252	1	187207381	C,C	T,T	0.6113,0.7867	-0.0447694,-0.0374168	0.00216815,0.00496592	93.999,13.3103	-20.6486636072227,-7.53471662854013	F11-AS1	rs2289252	1	1	1	|Exon=1			0	1	1	NA	0.00800962	0.00279763	NA	TRUE	TRUE	FALSE	TRUE	FALSE	FALSE	FALSE	TRUE	TRUE
Phe_415_1	binary	PheCodes	Circulatory System	Acute pulmonary heart disease	4_187185385-187213883	EUR,AFR	2	1	1	rs4253425	0.999865	187205929	C,C	T,T	0.8956,0.97579	0.053869,0.0831781	0.00345633,0.013235	54.04,9.48351	15.5856066984345,6.2847072157159	CYP4V2	rs4253425	0.999865	0.999865	1	|GTeX_Finemapped=1			0	0.697536	0.99988	NA	0.00800962	0.00279763	NA	FALSE	TRUE	FALSE	FALSE	FALSE	FALSE	FALSE	TRUE	FALSE
Phe_415_1	binary	PheCodes	Circulatory System	Acute pulmonary heart disease	4_187185385-187213883	EUR,AFR	3	1	1	rs1062547	1	187210247	A,T	T,A	0.6113,0.5832	0.0137865,-0.0138644	0.00216815,0.00412598	9.69139,3.10867	6.35864677259415,-3.36026834836815	F11	rs1062547	1	1	1	|Exon=1			0	1	0.121217	NA	0.00800962	0.00279763	NA	TRUE	FALSE	FALSE	FALSE	FALSE	FALSE	FALSE	TRUE	FALSE
Phe_415_1	binary	PheCodes	Circulatory System	Acute pulmonary heart disease	4_187185385-187213883	EUR,AFR	4	1	1	rs2036914	1	187192481	C,C	T,T	0.5288,0.6725	0.0399683,0.014849	0.00211726,0.00433459	78.7565,3.21238	18.8773698081483,3.42569885502435	F11	rs2036914	1	1	1	|GTeX_Finemapped=1			0	1	0.629146	NA	0.00800962	0.00279763	NA	TRUE	FALSE	FALSE	FALSE	FALSE	FALSE	FALSE	TRUE	FALSE
Phe_415_1	binary	PheCodes	Circulatory System	Acute pulmonary heart disease	9_135899711-136399711	EUR,AFR	1	1	1	rs587611953	1	136145414	C,C	A,A	0.8091,0.6558	-0.0730915,-0.0274619	0.00268917,0.00428162	161.95,9.84817	-27.1799477162098,-6.41390408303399	ABO	rs587611953	1	1	1	|ABC=1			0	1	0.997741	NA	0.234096	0.146413	NA	FALSE	FALSE	FALSE	FALSE	FALSE	FALSE	FALSE	FALSE	FALSE
Phe_415_1	binary	PheCodes	Circulatory System	Acute pulmonary heart disease	9_135899711-136399711	EUR,AFR	2	1	1	rs115478735	1	136149711	A,A	T,T	0.8161,0.98714	-0.070354,-0.0852919	0.0027281,0.0180547	145.925,5.63611	-25.7886441112862,-4.72408292577556	ABO	rs115478735	1	1	1	|Promoter=1|ABC=1			0	1	0.999996	NA	0.234096	0.146413	NA	FALSE	FALSE	FALSE	FALSE	FALSE	FALSE	FALSE	FALSE	FALSE
Phe_415_1	binary	PheCodes	Circulatory System	Acute pulmonary heart disease	9_135899711-136399711	EUR,AFR	3	3	1	rs8176749	0.424437	136131188	C,C	T,T	0.91551,0.8306	-0.0499916,-0.067252	0.00380005,0.00542309	38.8008,34.5885	-13.1555111116959,-12.4010481109478	ABO	rs8176749,rs8176747,rs8176746	0.424437,0.402561,0.139476	0.966474	1,1,1	|Exon=1|GTeX_Finemapped=1|EpiMap=1,|Exon=1|GTeX_Finemapped=1|EpiMap=1,|Exon=1|GTeX_Finemapped=1|EpiMap=1			0	1	1	NA	0.234096	0.146413	NA	FALSE	FALSE	FALSE	FALSE	FALSE	FALSE	FALSE	FALSE	FALSE
Phe_415_1	binary	PheCodes	Circulatory System	Acute pulmonary heart disease	9_135899711-136399711	EUR,AFR	4	2	0.996451	rs3124761	0.940211	136339755	C,C	T,T	0.8429,0.6679	-0.0253618,0.0035725	0.00290434,0.00431926	17.6032,0.389154	-8.73237981778993,0.827109273347749	CACFD1	rs3124761,rs3094379	0.940211,0.0528766	0.993088	0.789,0.991	|GTeX_Finemapped=1,|Exon=1|GTeX_Finemapped=1			0	1	0.139585	NA	0.234096	0.146413	NA	FALSE	FALSE	FALSE	FALSE	FALSE	FALSE	FALSE	FALSE	FALSE
Phe_415_11	binary	PheCodes	Circulatory System	Pulmonary embolism and infarction, acute	10_121010256-121037154	EUR,AFR	1	1	1	rs10886430	1	121010256	A,A	G,G	0.8718,0.993192	-0.0235737,-0.00023318	0.00316054,0.0247333	13.0587,0.00327919	-7.45875704784625,-0.00942777550913141	PRDX3	rs10886430	1	1	0.655	|EpiMap=1			0	1	0.2994	NA	0.00239022	0.0117036	NA	TRUE	FALSE	FALSE	FALSE	FALSE	FALSE	FALSE	TRUE	FALSE
Phe_415_11	binary	PheCodes	Circulatory System	Pulmonary embolism and infarction, acute	10_71196698-71245276	EUR,AFR	1	7	0.997372	rs35038435	0.572333	71226655	G,G	A,A	0.7823,0.98185	0.0126508,0.0140332	0.00256034,0.0152352	6.10961,0.447336	4.94106251513471,0.921103759714346	TSPAN15	rs35038435,rs12784882,rs35060419,rs61848397,rs61848398,rs17569412,rs55668536	0.572333,0.163089,0.0476759,0.0461301,0.0461301,0.0415473,0.0415473	0.958453	1,1,0.945,1,0.946,0.798,1	|GTeX_Finemapped=1|eQTLGen_Finemapped=1|EpiMap=1|ABC=1,|GTeX_Finemapped=1|eQTLGen_Finemapped=1,|GTeX_Finemapped=1|eQTLGen_Finemapped=1,|GTeX_Finemapped=1|eQTLGen_Finemapped=1|ABC=1,|GTeX_Finemapped=1|eQTLGen_Finemapped=1|ABC=1,|GTeX_Finemapped=1,|GTeX_Finemapped=1|eQTLGen_Finemapped=1			0	1	0.416105	NA	0.0490115	0.00792499	NA	TRUE	FALSE	FALSE	FALSE	FALSE	FALSE	FALSE	TRUE	FALSE
Phe_415_11	binary	PheCodes	Circulatory System	Pulmonary embolism and infarction, acute	10_71196698-71245276	EUR,AFR	2	1	1	rs12776158	0.999421	71218094	T,T	C,C	0.90855,0.92814	-0.0173257,-0.0143696	0.00366563,0.00787512	5.64131,1.16718	-4.72652722724334,-1.82468330641311	TSPAN15	rs12776158	0.999421	0.999421	1	|ABC=1			0	1	0.641085	NA	0.0490115	0.00792499	NA	TRUE	FALSE	FALSE	FALSE	FALSE	FALSE	FALSE	TRUE	FALSE
Phe_415_11	binary	PheCodes	Circulatory System	Pulmonary embolism and infarction, acute	11_46349696-47220778	EUR,AFR	1	1	1	rs1799963	1	46761055	G,NA	A,NA	0.992048,NA	-0.364049,NA	0.0118962,NA	204.939,NA	-30.6021250483348,NA	F2	rs1799963	1	1	1	|Exon=1			0	1	0.5	NA	0.106539	0.0962223	NA	FALSE	FALSE	FALSE	FALSE	FALSE	FALSE	FALSE	FALSE	FALSE
Phe_415_11	binary	PheCodes	Circulatory System	Pulmonary embolism and infarction, acute	12_6128789-6145649	EUR,AFR	1	2	1	rs216314	0.547975	6136580	C,C	T,T	0.91352,0.96672	0.0219755,0.0149487	0.00375922,0.0113388	8.29735,0.727277	5.84576055671123,1.31836702296539	VWF	rs216314,rs216321	0.547975,0.451965	0.99994	1,1	|EpiMap=1,|Exon=1			0	0.999862	0.374418	NA	0.000842739	0.102122	NA	TRUE	FALSE	FALSE	FALSE	FALSE	FALSE	FALSE	TRUE	FALSE
Phe_415_11	binary	PheCodes	Circulatory System	Pulmonary embolism and infarction, acute	16_81859826-81877165	EUR,AFR	1	1	1	rs12445050	0.998387	81870969	C,NA	T,NA	0.8608,NA	-0.0308276,NA	0.00305242,NA	23.2551,NA	-10.0993965443812,NA	PLCG2	rs12445050	0.998387	0.998387	0.744	|EpiMap=1|Cicero=1			0	1	0.499445	NA	0.0572233	0.0350359	NA	TRUE	FALSE	FALSE	FALSE	FALSE	FALSE	FALSE	TRUE	FALSE
Phe_415_11	binary	PheCodes	Circulatory System	Pulmonary embolism and infarction, acute	19_10727014-10750783	EUR,AFR	1	8	0.991548	rs4548995	0.232373	10740871	C,C	G,G	0.7654,0.8593	0.0233784,0.0176175	0.00249348,0.00584909	20.1634,2.58581	9.37581211800375,3.01200699596006	SLC44A2	rs4548995,rs3087969,rs12972963,rs1560711,rs1036230,rs8108741,rs1560709,rs1560710	0.232373,0.204207,0.146321,0.0989968,0.0869214,0.0792899,0.0633903,0.0553088	0.966808	1,1,1,1,1,1,1,1	|GTeX_Finemapped=1|eQTLGen_Finemapped=1,|Exon=1,|Promoter=1,|Exon=1|ABC=1,|GTeX_Finemapped=1,|eQTLGen_Finemapped=1|EpiMap=1,|Promoter=1|ABC=1,|Exon=1|ABC=1			0	1	0.996486	NA	0.00370248	0.000537015	NA	TRUE	TRUE	FALSE	TRUE	FALSE	FALSE	FALSE	TRUE	TRUE
Phe_415_11	binary	PheCodes	Circulatory System	Pulmonary embolism and infarction, acute	1_169090748-169467654	EUR,AFR	1	1	1	rs145163454	1	169090748	T,NA	C,NA	0.98907,NA	-0.38033,NA	0.0101623,NA	305.825,NA	-37.4255827912972,NA	ATP1B1	rs145163454	1	1	1	|EpiMap=1			0	1	0.5	NA	0.0528052	0.0109511	NA	TRUE	FALSE	FALSE	FALSE	FALSE	FALSE	FALSE	TRUE	FALSE
Phe_415_11	binary	PheCodes	Circulatory System	Pulmonary embolism and infarction, acute	1_169090748-169467654	EUR,AFR	2	1	1	rs1209731	1	169324793	C,NA	T,NA	0.98708,NA	-0.0959369,NA	0.00935636,NA	23.9433,NA	-10.2536563364385,NA	SELE	rs1209731	1	1	1	|GTeX_Finemapped=1			0	1	0.5	NA	0.0528052	0.0109511	NA	TRUE	FALSE	FALSE	FALSE	FALSE	FALSE	FALSE	TRUE	FALSE
Phe_415_11	binary	PheCodes	Circulatory System	Pulmonary embolism and infarction, acute	20_33756830-33794378	EUR,AFR	1	4	0.987814	rs6088764	0.471031	33793159	C,A	A,C	0.7227,0.6399	-0.0211237,0.0100924	0.00236026,0.00423682	18.448,1.76408	-8.94973435130028,2.38206957104621	MYH7B	rs6088764,rs6087685	0.471031,0.215189	0.68622	0.769,0.769	|eQTLGen_Finemapped=1,|eQTLGen_Finemapped=1	rs10747514,rs6060308	0.187154,0.107373	0.294527	1	0.193878	NA	0.00930348	0.00229751	NA	TRUE	FALSE	FALSE	FALSE	FALSE	FALSE	FALSE	TRUE	FALSE
Phe_415_11	binary	PheCodes	Circulatory System	Pulmonary embolism and infarction, acute	20_33756830-33794378	EUR,AFR	2	1	1	rs6060283	0.999925	33767865	A,A	G,G	0.8101,0.6959	-0.0132818,-0.0244556	0.00269391,0.00442106	6.08565,7.49854	-4.93030576374118,-5.53161459016616	EDEM2	rs6060283	0.999925	0.999925	1	|GTeX_Finemapped=1			0	0.998697	0.999995	NA	0.00930348	0.00229751	NA	TRUE	TRUE	FALSE	TRUE	FALSE	FALSE	FALSE	TRUE	TRUE
Phe_415_11	binary	PheCodes	Circulatory System	Pulmonary embolism and infarction, acute	2_127955358-128498186	EUR,AFR	1	1	1	rs13419716	0.999998	128351504	NA,C	NA,T	NA,0.95386	NA,-0.0761167	NA,0.00969453	NA,14.3861	NA,-7.85151007836378	MYO7B	rs13419716	0.999998	0.999998	1	|EpiMap=1			0	0.5	1	NA	0.0640289	0.060289	NA	FALSE	TRUE	FALSE	FALSE	FALSE	FALSE	FALSE	TRUE	FALSE
Phe_415_11	binary	PheCodes	Circulatory System	Pulmonary embolism and infarction, acute	2_127955358-128498186	EUR,AFR	2	6	0.73288	rs2069901	0.394573	128174843	T,C	C,T	0.5865,0.6377	-0.012461,0.00778556	0.00214557,0.00423122	8.19852,1.18201	-5.80778068298867,1.84002722619008	MAP3K2	rs2069901,rs6753288,rs7599210	0.394573,0.151505,0.11484	0.660918	0.882,0.882,1	|GTeX_Finemapped=1,|GTeX_Finemapped=1,|GTeX_Finemapped=1|EpiMap=1	rs1799810,rs2069904,rs41280570	0.234765,0.0280872,0.0289271	0.291779	0.998948	0.199061	NA	0.0640289	0.060289	NA	TRUE	FALSE	FALSE	FALSE	FALSE	FALSE	FALSE	TRUE	FALSE
Phe_415_11	binary	PheCodes	Circulatory System	Pulmonary embolism and infarction, acute	3_93512342-94130854	EUR,AFR	1	2	1	rs72929719	0.688866	93800049	C,C	A,A	0.98012,0.8124	-0.0529468,-0.0221306	0.00756949,0.00520962	11.5756,4.66623	-6.99476450857323,-4.24802576771434	NSUN3	rs72929719,rs7644176	0.688866,0.311134	1	0.5,0.828	|ABC=0.500,|EpiMap=1|ABC=0.500			0	1	0.999855	NA	0.0122308	0.0398636	NA	TRUE	TRUE	FALSE	TRUE	FALSE	FALSE	FALSE	TRUE	TRUE
Phe_415_11	binary	PheCodes	Circulatory System	Pulmonary embolism and infarction, acute	3_93512342-94130854	EUR,AFR	2	1	1	rs115816763	1	93777423	NA,G	NA,C	NA,0.8722	NA,-0.0361149	NA,0.00609164	NA,8.51493	NA,-5.92860050823752	DHFRL1	rs115816763	1	1	1	|Exon=1			0	0.5	1	NA	0.0122308	0.0398636	NA	FALSE	TRUE	FALSE	FALSE	FALSE	FALSE	FALSE	TRUE	FALSE
Phe_415_11	binary	PheCodes	Circulatory System	Pulmonary embolism and infarction, acute	4_155501188-155545072	EUR,AFR	1	1	1	rs2066861	0.998454	155527436	C,C	T,T	0.7803,0.6611	-0.0453134,-0.0394169	0.00255193,0.00429673	69.8142,19.34	-17.7565215346816,-9.17369720694575	PLRG1	rs2066861	0.998454	0.998454	1	|GTeX_Finemapped=1			0	1	1	NA	0.092337	0.00864492	NA	TRUE	TRUE	FALSE	TRUE	FALSE	FALSE	FALSE	TRUE	TRUE
Phe_415_11	binary	PheCodes	Circulatory System	Pulmonary embolism and infarction, acute	4_155501188-155545072	EUR,AFR	2	2	1	rs7659613	0.488903	155515416	G,C	C,G	0.6352,0.5953	-0.0165502,0.0114353	0.00219499,0.00414356	13.328,2.23777	-7.53998879265965,2.75977661720839	DCHS2	rs4696596,rs7659613	0.488903,0.488903	0.977806	1,1	|GTeX_Finemapped=1,|GTeX_Finemapped=1			0	1	0.687737	NA	0.092337	0.00864492	NA	TRUE	FALSE	FALSE	FALSE	FALSE	FALSE	FALSE	TRUE	FALSE
Phe_415_11	binary	PheCodes	Circulatory System	Pulmonary embolism and infarction, acute	4_187185385-187213883	EUR,AFR	1	1	1	rs2289252	1	187207381	C,C	T,T	0.6113,0.7867	-0.044941,-0.0359249	0.0021676,0.00496487	94.7584,12.3347	-20.7330688318878,-7.23581886333378	F11-AS1	rs2289252	1	1	1	|Exon=1			0	1	1	NA	0.00724938	0.00278868	NA	TRUE	TRUE	FALSE	TRUE	FALSE	FALSE	FALSE	TRUE	TRUE
Phe_415_11	binary	PheCodes	Circulatory System	Pulmonary embolism and infarction, acute	4_187185385-187213883	EUR,AFR	2	1	1	rs4253425	0.999907	187205929	C,C	T,T	0.8956,0.97579	0.0531512,0.0811248	0.00345547,0.0132322	52.6636,9.05846	15.3817570402868,6.13086259276613	CYP4V2	rs4253425	0.999907	0.999907	1	|GTeX_Finemapped=1			0	0.850783	0.999903	NA	0.00724938	0.00278868	NA	TRUE	TRUE	FALSE	TRUE	FALSE	FALSE	FALSE	TRUE	TRUE
Phe_415_11	binary	PheCodes	Circulatory System	Pulmonary embolism and infarction, acute	4_187185385-187213883	EUR,AFR	3	1	1	rs1062547	1	187210247	A,T	T,A	0.6113,0.5832	0.0138987,-0.0139979	0.0021676,0.00412511	9.84278,3.16088	6.41202251337885,-3.3933398139686	F11	rs1062547	1	1	1	|Exon=1			0	1	0.1204	NA	0.00724938	0.00278868	NA	TRUE	FALSE	FALSE	FALSE	FALSE	FALSE	FALSE	TRUE	FALSE
Phe_415_11	binary	PheCodes	Circulatory System	Pulmonary embolism and infarction, acute	4_187185385-187213883	EUR,AFR	4	1	1	rs2036914	1	187192481	C,C	T,T	0.5288,0.6725	0.0398077,0.0150721	0.00211673,0.00433367	78.1729,3.2964	18.806224695639,3.47790671647818	F11	rs2036914	1	1	1	|GTeX_Finemapped=1			0	1	0.654333	NA	0.00724938	0.00278868	NA	TRUE	FALSE	FALSE	FALSE	FALSE	FALSE	FALSE	TRUE	FALSE
Phe_415_11	binary	PheCodes	Circulatory System	Pulmonary embolism and infarction, acute	9_135899711-136399711	EUR,AFR	1	1	1	rs587611953	1	136145414	C,C	A,A	0.8091,0.6558	-0.0729853,-0.0270616	0.0026885,0.00428072	161.563,9.58734	-27.147219639204,-6.3217402679923	ABO	rs587611953	1	1	1	|ABC=1			0	1	0.99662	NA	0.227359	0.141903	NA	FALSE	FALSE	FALSE	FALSE	FALSE	FALSE	FALSE	FALSE	FALSE
Phe_415_11	binary	PheCodes	Circulatory System	Pulmonary embolism and infarction, acute	9_135899711-136399711	EUR,AFR	2	1	1	rs115478735	1	136149711	A,A	T,T	0.8161,0.98714	-0.0703575,-0.0889039	0.00272742,0.0180509	146.012,6.07428	-25.7963569967222,-4.92517824596003	ABO	rs115478735	1	1	1	|Promoter=1|ABC=1			0	1	0.999999	NA	0.227359	0.141903	NA	FALSE	FALSE	FALSE	FALSE	FALSE	FALSE	FALSE	FALSE	FALSE
Phe_415_11	binary	PheCodes	Circulatory System	Pulmonary embolism and infarction, acute	9_135899711-136399711	EUR,AFR	3	4	1	rs8176749	0.410184	136131188	C,C	T,T	0.91551,0.8306	-0.0498608,-0.0667422	0.00379909,0.00542195	38.6222,34.0949	-13.1244061077784,-12.3096302990621	ABO	rs8176749,rs8176747,rs8176746,rs1137827	0.410184,0.383975,0.146282,0.0279198	0.968361	1,1,1,1	|Exon=1|GTeX_Finemapped=1|EpiMap=1,|Exon=1|GTeX_Finemapped=1|EpiMap=1,|Exon=1|GTeX_Finemapped=1|EpiMap=1,|GTeX_Finemapped=1			0	1	1	NA	0.227359	0.141903	NA	FALSE	FALSE	FALSE	FALSE	FALSE	FALSE	FALSE	FALSE	FALSE
Phe_415_11	binary	PheCodes	Circulatory System	Pulmonary embolism and infarction, acute	9_135899711-136399711	EUR,AFR	4	2	0.996451	rs3124761	0.578458	136339755	C,C	T,T	0.8429,0.6679	-0.0256656,0.00294359	0.00290361,0.00431835	18.0159,0.304989	-8.83920361205534,0.681646925330276	CACFD1	rs3124761,rs3094379	0.578458,0.410601	0.989059	0.789,0.991	|GTeX_Finemapped=1,|Exon=1|GTeX_Finemapped=1			0	1	0.118913	NA	0.227359	0.141903	NA	FALSE	FALSE	FALSE	FALSE	FALSE	FALSE	FALSE	FALSE	FALSE
Phe_418	binary	PheCodes	Circulatory System	Nonspecific chest pain	11_113317067-113412443	EUR,AFR,EAS	1	7	0.825342	rs61902807	0.806821	113344912	T,T,T	C,C,C	0.6382,0.91831,0.97222	0.0154401,-0.0119988,-0.00634794	0.00235611,0.00800844,0.0556399	10.2494,0.872688,0.0413565	6.55321695506577,-1.49826932586122,-0.11408970900379	DRD2	rs61902807,rs4936272,rs17601612,rs4936271,rs4245146,rs4274224	0.806821,0.0342293,0.0310837,0.0235372,0.0231498,0.0230818	0.941903	1,1,1,1,1,1	|Promoter=1|ABC=1,|Promoter=1|GTeX_Finemapped=1|EpiMap=1|ABC=1,|Promoter=1|EpiMap=1|ABC=1,|Promoter=1|GTeX_Finemapped=1,|GTeX_Finemapped=1|ABC=1,|GTeX_Finemapped=1	rs7111031	0.0224456	0.0224456	1	0.432339	0.368376	0.0240833	0.00359557	0.00410678	TRUE	FALSE	FALSE	FALSE	FALSE	FALSE	FALSE	TRUE	FALSE
Phe_418	binary	PheCodes	Circulatory System	Nonspecific chest pain	12_62503396-62642494	EUR,AFR,EAS	1	6	0.62471	rs34431378	0.216345	62551514	C,C,C	T,T,T	0.8688,0.94478,0.6835	-0.020403,0.0076315,-0.00268221	0.00335336,0.00960315,0.0196598	8.93191,0.36978,0.0498883	-6.08434525371568,0.794687159942311,-0.136431194620495	FAM19A2	rs34431378,rs10877801,rs11174353,rs71465139,rs11174347,rs10877800	0.216345,0.215821,0.209174,0.163628,0.0994975,0.0768786	0.981344	0.798,1,1,1,1,1	|GTeX_Finemapped=1,|GTeX_Finemapped=1,|GTeX_Finemapped=1,|ABC=1,|GTeX_Finemapped=1,|GTeX_Finemapped=1			0	0.999965	0.342724	0.366953	0.0027029	0.00782809	0.00500479	TRUE	FALSE	FALSE	FALSE	FALSE	FALSE	FALSE	TRUE	FALSE
Phe_418	binary	PheCodes	Circulatory System	Nonspecific chest pain	2_172963931-172976829	EUR,AFR,EAS	1	2	0.987558	rs17726121	0.691258	172974749	C,C,C	T,T,T	0.8241,0.95159,0.95635	0.0175838,0.00582767,0.00785779	0.00297361,0.0102196,0.0447542	8.47448,0.24526,0.0651853	5.91328385363245,0.570244432267408,0.175576593928615	DLX2	rs17726121,rs62183859	0.691258,0.263256	0.954514	1,1	|ABC=1,|ABC=1			0	0.999995	0.40547	0.324005	0.00448893	0.0986442	0.00764698	TRUE	FALSE	FALSE	FALSE	FALSE	FALSE	FALSE	TRUE	FALSE
Phe_418	binary	PheCodes	Circulatory System	Nonspecific chest pain	2_60452278-60523657	EUR,AFR,EAS	1	2	0.996008	rs359243	0.625402	60475509	C,C,C	T,T,T	0.5944,0.98336,0.8433	0.0131053,0.0279051,-0.0181107	0.00230579,0.0171472,0.0251541	7.87989,0.984403,0.326489	5.68364855429159,1.6273852290753,-0.719989981752478	PUS10	rs359243,rs359240	0.625402,0.373466	0.998868	1,1	|GTeX_Finemapped=1,|GTeX_Finemapped=1			0	1	0.443121	0.403113	0.0389665	0.00507696	0.0127425	TRUE	FALSE	FALSE	FALSE	FALSE	FALSE	FALSE	TRUE	FALSE
Phe_418	binary	PheCodes	Circulatory System	Nonspecific chest pain	5_102110245-102169904	EUR,AFR,EAS	1	14	0.842341	rs2431530	0.262969	102118007	C,C,C	T,T,T	0.669,0.5113,0.7331	0.0162223,0.00315757,0.0251329	0.00240592,0.00438801,0.0206718	10.8083,0.326263,0.649639	6.74265977256101,0.719590429374591,1.21580607397517	PAM	rs2431530,rs468891,rs37013,rs2431320,rs468803,rs468343,rs469326,rs249494,rs37012,rs32679,rs183662,rs168925	0.262969,0.143447,0.142168,0.0578824,0.0573556,0.0554149,0.0526053,0.0275777,0.0241262,0.0155825,0.0117681,0.0110898	0.861986	1,1,1,1,1,1,1,1,1,1,1,1	|GTeX_Finemapped=1|eQTLGen_Finemapped=1|EpiMap=1|ABC=1,|EpiMap=1,|Promoter=1|ABC=1,|eQTLGen_Finemapped=1,|eQTLGen_Finemapped=1,|eQTLGen_Finemapped=1,|eQTLGen_Finemapped=1,|EpiMap=1,|eQTLGen_Finemapped=1,|ABC=1,|Promoter=1|ABC=1,|ABC=1	rs201527548,rs437277	0.0448517,0.0465452	0.0913969	1	0.354778	0.392458	0.00151227	0.000169988	0.00204136	TRUE	FALSE	FALSE	FALSE	FALSE	FALSE	FALSE	TRUE	FALSE
Phe_418	binary	PheCodes	Circulatory System	Nonspecific chest pain	6_152201201-152272398	EUR,AFR,EAS	1	6	0.993376	rs9371564	0.184314	152262113	G,A,A	A,G,G	0.6978,0.6838,0.7242	-0.015221,-0.00206933,0.036967	0.00246544,0.00471717,0.0204601	9.17592,0.179868,1.14999	-6.17374586280745,-0.438680395236975,1.80678491307472	ESR1	rs9371564,rs9371563,rs4870063,rs1913475,rs6927072,rs6911230	0.184314,0.181249,0.160823,0.158382,0.15046,0.14855	0.983778	1,1,1,1,1,1	|GTeX_Finemapped=1,|GTeX_Finemapped=1,|GTeX_Finemapped=1,|GTeX_Finemapped=1,|GTeX_Finemapped=1,|GTeX_Finemapped=1			0	1	0.278144	0.470469	0.102916	0.000952785	0.05309	FALSE	FALSE	FALSE	FALSE	FALSE	FALSE	FALSE	FALSE	FALSE
Phe_418	binary	PheCodes	Circulatory System	Nonspecific chest pain	6_160839307-161339307	EUR,AFR,EAS	1	3	0.993287	rs74617384	0.44013	160997118	A,NA,NA	T,NA,NA	0.92545,NA,NA	-0.0361833,NA,NA	0.0043103,NA,NA	16.3303,NA,NA	-8.3946129039742,NA,NA	LPA	rs74617384,rs118039278,rs10455872	0.44013,0.302352,0.257518	1	1,1,1	|GTeX_Finemapped=1,|GTeX_Finemapped=1,|GTeX_Finemapped=1			0	1	0.5	0.5	0.0815569	0.0118918	0.00401902	TRUE	FALSE	FALSE	FALSE	FALSE	FALSE	FALSE	TRUE	FALSE
Phe_418	binary	PheCodes	Circulatory System	Nonspecific chest pain	6_160839307-161339307	EUR,AFR,EAS	2	1	1	rs140570886	0.999944	161013013	T,NA,T	C,NA,C	0.99006,NA,0.98313	-0.080819,NA,-0.0490983	0.0114126,NA,0.0710021	11.8461,NA,0.310471	-7.0815589786727,NA,-0.69150489915087	LPA	rs140570886	0.999944	0.999944	1	|GTeX_Finemapped=1			0	1	0.5	0.35939	0.0815569	0.0118918	0.00401902	TRUE	FALSE	FALSE	FALSE	FALSE	FALSE	FALSE	TRUE	FALSE
Phe_418	binary	PheCodes	Circulatory System	Nonspecific chest pain	9_22072264-22124744	EUR,AFR,EAS	1	2	1	rs4977575	0.797578	22124744	C,G,G	G,C,C	0.5189,0.96596,0.6925	-0.0215885,0.0261872,0.0112861	0.00226594,0.0120963,0.0198154	20.7925,1.51719,0.244907	-9.5273926052764,2.1648933971545,0.569562057793433	IFNE	rs4977575	0.797578	0.797578	0.655	|EpiMap=1	rs1333047	0.161974	0.161974	1	0.720877	0.401659	0.0779245	0.0346068	0.00129087	TRUE	FALSE	FALSE	FALSE	FALSE	FALSE	FALSE	TRUE	FALSE
Phe_425	binary	PheCodes	Circulatory System	Cardiomyopathy	10_121415685-121438212	EUR,AFR	1	2	0.997127	rs2234962	0.874401	121429633	T,T	C,C	0.7813,0.98941	0.0242353,0.0267604	0.00258174,0.0200623	20.2102,0.739339	9.38719623199858,1.33386501049232	BAG3	rs2234962,rs17617337	0.874401,0.0933508	0.967752	1,1	|Exon=1|EpiMap=1|ABC=1,|ABC=1			0	1	0.459023	NA	0.0243243	0.00994742	NA	TRUE	FALSE	FALSE	FALSE	FALSE	FALSE	FALSE	TRUE	FALSE
Phe_425	binary	PheCodes	Circulatory System	Cardiomyopathy	11_46760262-47719594	EUR,AFR	1	5	0.897796	rs60837846	0.366041	47378350	NA,C	NA,T	NA,0.95083	NA,-0.0991013	NA,0.00949761	NA,24.7624	NA,-10.4343408499612	MYBPC3	rs60837846,rs11570076	0.366041,0.230398	0.596439	0.5,1	|ABC=1,|Exon=1	rs111663199,rs73451777,rs73453764	0.0679555,0.26446,0.0468435	0.379259	0.5	1	NA	0.0775498	0.0762036	NA	FALSE	TRUE	FALSE	FALSE	FALSE	FALSE	FALSE	TRUE	FALSE
Phe_425	binary	PheCodes	Circulatory System	Cardiomyopathy	1_16296039-16366167	EUR,AFR	1	3	0.995814	rs9442216	0.836759	16353400	C,C	T,T	0.675,0.7708	0.0205884,0.030314	0.00227852,0.00488582	18.7886,9.26058	9.03586538630339,6.20448563393658	CLCNKA	rs9442216,rs10803407	0.836759,0.0782747	0.915034	0.922,0.981	|Exon=1,|Exon=1	rs9442217	0.0522022	0.0522022	1	1	NA	0.0833697	0.0270427	NA	TRUE	TRUE	FALSE	TRUE	FALSE	FALSE	FALSE	TRUE	TRUE
Phe_425	binary	PheCodes	Circulatory System	Cardiomyopathy	1_51551334-52013915	EUR,AFR	1	3	0.954438	rs72692269	0.828815	51568314	G,NA	A,NA	0.97714,NA	-0.0575652,NA	0.00714051,NA	15.1238,NA	-8.06177709995504,NA	C1orf185	rs72692269	0.828815	0.828815	1	|Promoter=1	rs72661384,rs72674596	0.0692922,0.069447	0.138739	1	0.420155	NA	0.0384449	0.0406729	NA	TRUE	FALSE	FALSE	FALSE	FALSE	FALSE	FALSE	TRUE	FALSE
Phe_425	binary	PheCodes	Circulatory System	Cardiomyopathy	21_30519457-30608784	EUR,AFR	1	28	0.925404	rs67137684	0.055913	30567694	G,C	C,G	0.8598,0.5408	-0.0243834,0.0145519	0.00307378,0.00412094	14.6687,3.38336	-7.93270826148911,3.53120889894053	LINC00189	rs67137684,rs8128235,rs2056864,rs12626758,rs2065274,rs66691348,rs67211015,rs8131103,rs67463471,rs73354869,rs8134232,rs2832249,rs73342446,rs56968346,rs11911017,rs2223036	0.055913,0.0524102,0.0472865,0.0427502,0.0412668,0.0392471,0.0376983,0.0352404,0.0328941,0.0327553,0.0301434,0.0299309,0.0192391,0.0186304,0.0178728,0.0129759	0.546254	1,0.51,1,0.505,1,1,0.51,0.51,1,0.51,1,0.817,0.798,1,1,1	|ABC=1,|Promoter=0.500|ABC=1|Cicero=1,|ABC=1,|Promoter=0.500|ABC=1,|ABC=1,|ABC=1|Cicero=1,|Promoter=0.500|ABC=1|Cicero=1,|Promoter=0.500|ABC=1|Cicero=1,|ABC=1,|Promoter=0.500|ABC=1|Cicero=1,|GTeX_Finemapped=1,|GTeX_Finemapped=1|Cicero=1,|GTeX_Finemapped=1,|GTeX_Finemapped=1,|GTeX_Finemapped=1|ABC=1|Cicero=1,|ABC=1	rs12482584,rs1999323,rs2018158,rs2832227,rs2832228,rs2832230,rs2832232,rs66716206,rs73193808,rs73193819,rs73193820,rs8129987	0.0383562,0.0401457,0.0270256,0.0167227,0.0494595,0.0529775,0.0211838,0.0351944,0.0494595,0.023914,0.023914,0.0302296	0.408583	0.999998	0.357793	NA	0.0549798	0.00353125	NA	TRUE	FALSE	FALSE	FALSE	FALSE	FALSE	FALSE	TRUE	FALSE
Phe_425	binary	PheCodes	Circulatory System	Cardiomyopathy	21_30519457-30608784	EUR,AFR	2	1	1	rs74496074	0.996502	30574391	T,T	C,C	0.95527,0.991679	-0.0348322,-0.0878183	0.00516278,0.022607	10.8206,3.98922	-6.74679145731563,-3.88456230371124	LINC00189	rs74496074	0.996502	0.996502	1	|ABC=1			0	0.981753	0.955772	NA	0.0549798	0.00353125	NA	TRUE	TRUE	FALSE	TRUE	FALSE	FALSE	FALSE	TRUE	TRUE
Phe_425	binary	PheCodes	Circulatory System	Cardiomyopathy	21_30519457-30608784	EUR,AFR	3	3	0.767468	rs2251381	0.806192	30530692	T,T	G,G	0.5964,0.5582	0.000387196,-0.0217425	0.00217521,0.00413531	0.0661485,6.83618	0.178003962835772,-5.25776785779059	MAP3K7CL	rs2251381,rs16983785	0.806192,0.141721	0.947913	1,1	|GTeX_Finemapped=1|eQTLGen_Finemapped=1,|EpiMap=1	rs16983792	0.030567	0.030567	0.207735	0.985269	NA	0.0549798	0.00353125	NA	FALSE	TRUE	FALSE	FALSE	FALSE	FALSE	FALSE	TRUE	FALSE
Phe_425	binary	PheCodes	Circulatory System	Cardiomyopathy	3_12804401-12859004	EUR,AFR	1	1	1	rs7650482	0.997977	12841804	G,G	A,A	0.6859,0.92814	0.0186269,0.0210838	0.00229922,0.0079518	15.2648,2.09611	8.10139960508346,2.65144998616665	CAND2	rs7650482	0.997977	0.997977	1	|ABC=1			0	1	0.810767	NA	0.0211251	0.00691296	NA	TRUE	TRUE	FALSE	TRUE	FALSE	FALSE	FALSE	TRUE	TRUE
Phe_425	binary	PheCodes	Circulatory System	Cardiomyopathy	3_14257709-14308924	EUR,AFR	1	5	0.887285	rs62231958	0.427897	14298347	G,G	C,C	0.7644,0.90242	-0.021249,-0.0106521	0.00251477,0.0069204	16.5344,0.907457	-8.44967929472675,-1.53923183631004	SLC6A6	rs62231958,rs62231957,rs55904223	0.427897,0.400683,0.0772086	0.905789	1,1,1	|EpiMap=1,|GTeX_Finemapped=1,|GTeX_Finemapped=1	rs17226476,rs56342330	0.0188386,0.0327034	0.051542	1	0.653852	NA	0.0235418	0.0126841	NA	TRUE	FALSE	FALSE	FALSE	FALSE	FALSE	FALSE	TRUE	FALSE
Phe_425	binary	PheCodes	Circulatory System	Cardiomyopathy	6_36618821-36647289	EUR,AFR	1	1	1	rs3176326	0.953198	36647289	G,G	A,A	0.827,0.7927	0.0236672,0.0246025	0.00282143,0.00506596	16.3072,5.92257	8.38837043626813,4.85643392367883	CDKN1A	rs3176326	0.953198	0.953198	0.944	|Promoter=1|eQTLGen_Finemapped=1|ABC=1|Cicero=1			0	0.999823	0.997652	NA	0.0300828	0.00843445	NA	TRUE	TRUE	FALSE	TRUE	FALSE	FALSE	FALSE	TRUE	TRUE
Phe_425	binary	PheCodes	Circulatory System	Cardiomyopathy	6_36618821-36647289	EUR,AFR	2	5	0.922241	rs4711456	0.323555	36632482	T,C	C,T	0.6541,0.5514	0.0180846,-0.0150251	0.00224362,0.00412908	15.1191,3.56247	8.06045587042369,-3.6388493320546	CDKN1A	rs4711456,rs9394368,rs6930083,rs4713999,rs4714001	0.323555,0.308997,0.175252,0.127087,0.0647678	0.999659	1,1,1,1,1	|ABC=1,|ABC=1,|GTeX_Finemapped=1,|GTeX_Finemapped=1,|EpiMap=1			0	1	0.714568	NA	0.0300828	0.00843445	NA	TRUE	FALSE	FALSE	FALSE	FALSE	FALSE	FALSE	TRUE	FALSE
Phe_425	binary	PheCodes	Circulatory System	Cardiomyopathy	7_80294115-80322438	EUR,AFR	1	1	1	rs3211916	0.999978	80294810	NA,T	NA,C	NA,0.8457	NA,-0.0540877	NA,0.00568493	NA,20.7374	NA,-9.51422444955347	CD36	rs3211916	0.999978	0.999978	1	|GTeX_Finemapped=1			0	0.5	1	NA	0.00831834	0.000122835	NA	FALSE	TRUE	FALSE	FALSE	FALSE	FALSE	FALSE	TRUE	FALSE
Phe_425_1	binary	PheCodes	Circulatory System	Primary/intrinsic cardiomyopathies	10_121415685-121433675	EUR,AFR	1	2	0.997127	rs17617337	0.61082	121426884	C,C	T,T	0.7823,0.990923	0.0233032,0.0273672	0.00258425,0.0216237	18.7153,0.686867	9.01739382799652,1.26561134310964	BAG3	rs17617337,rs2234962	0.61082,0.376346	0.987166	1,1	|ABC=1,|Exon=1|EpiMap=1|ABC=1			0	1	0.459337	NA	0.0258468	0.00573952	NA	TRUE	FALSE	FALSE	FALSE	FALSE	FALSE	FALSE	TRUE	FALSE
Phe_425_1	binary	PheCodes	Circulatory System	Primary/intrinsic cardiomyopathies	11_46760262-47719594	EUR,AFR	1	5	0.897796	rs60837846	0.588951	47378350	NA,C	NA,T	NA,0.95083	NA,-0.0999153	NA,0.00948462	NA,25.2223	NA,-10.5344547277593	MYBPC3	rs60837846,rs11570076	0.588951,0.0588769	0.647828	0.5,1	|ABC=1,|Exon=1	rs111663199,rs73451777,rs73453764	0.0570375,0.221869,0.0518637	0.33077	0.5	1	NA	0.0769009	0.0772951	NA	FALSE	TRUE	FALSE	FALSE	FALSE	FALSE	FALSE	TRUE	FALSE
Phe_425_1	binary	PheCodes	Circulatory System	Primary/intrinsic cardiomyopathies	1_16126207-16366167	EUR,AFR	1	5	0.803987	rs9442216	0.759337	16353400	C,C	T,T	0.675,0.7708	0.0206511,0.0296047	0.00227697,0.00487914	18.9227,8.88659	9.069552958537,6.06760617649832	CLCNKA	rs9442216,rs10803407	0.759337,0.0562883	0.815625	0.922,0.981	|Exon=1,|Exon=1	rs6660685,rs732286,rs9442217	0.0189511,0.0203622,0.0953136	0.134627	1	1	NA	0.0710116	0.03114	NA	TRUE	TRUE	FALSE	TRUE	FALSE	FALSE	FALSE	TRUE	TRUE
Phe_425_1	binary	PheCodes	Circulatory System	Primary/intrinsic cardiomyopathies	21_30519457-30608784	EUR,AFR	1	26	0.925404	rs2832230	0.0696452	30536712	G,G	T,T	0.8598,0.528	-0.0248902,-0.0147695	0.00307169,0.00410803	15.271,3.48941	-7.92469292148622,3.48313978776812	LINC00189	rs67137684,rs2056864,rs2065274,rs8128235,rs8131103,rs67463471,rs56968346,rs66691348,rs67211015,rs12626758,rs8134232,rs2832249,rs73354869,rs2223036	0.0497993,0.0496333,0.0423974,0.039999,0.037055,0.0357183,0.0325875,0.0324265,0.0307769,0.0304283,0.0259405,0.0254,0.0245483,0.0160036	0.472714	1,1,1,0.51,0.51,1,1,1,0.51,0.505,1,0.817,0.51,1	|ABC=1,|ABC=1,|ABC=1,|Promoter=0.500|ABC=1|Cicero=1,|Promoter=0.500|ABC=1|Cicero=1,|ABC=1,|GTeX_Finemapped=1,|ABC=1|Cicero=1,|Promoter=0.500|ABC=1|Cicero=1,|Promoter=0.500|ABC=1,|GTeX_Finemapped=1,|GTeX_Finemapped=1|Cicero=1,|Promoter=0.500|ABC=1|Cicero=1,|ABC=1	rs12482584,rs1999323,rs2018158,rs2832227,rs2832228,rs2832230,rs2832232,rs66716206,rs73193808,rs73193819,rs73193820,rs8129987	0.0418578,0.0639176,0.0248651,0.0210641,0.0683693,0.0696452,0.0219948,0.032608,0.0683693,0.0320541,0.0320541,0.0141824	0.490982	0.999997	0.463624	NA	0.0602433	0.00366	NA	TRUE	FALSE	FALSE	FALSE	FALSE	FALSE	FALSE	TRUE	FALSE
Phe_425_1	binary	PheCodes	Circulatory System	Primary/intrinsic cardiomyopathies	21_30519457-30608784	EUR,AFR	2	1	1	rs74496074	0.991961	30574391	T,T	C,C	0.95527,0.991679	-0.0358516,-0.0775814	0.00515926,0.0225761	11.4342,3.22959	-6.94898105542268,-3.43643942044906	LINC00189	rs74496074	0.991961	0.991961	1	|ABC=1			0	0.974597	0.897427	NA	0.0602433	0.00366	NA	TRUE	TRUE	FALSE	TRUE	FALSE	FALSE	FALSE	TRUE	TRUE
Phe_425_1	binary	PheCodes	Circulatory System	Primary/intrinsic cardiomyopathies	3_12810316-12859004	EUR,AFR	1	1	1	rs7650482	0.997805	12841804	G,G	A,A	0.6859,0.92814	0.019069,0.020362	0.00229766,0.00794093	15.98,1.98541	8.29931321431369,2.56418328835539	CAND2	rs7650482	0.997805	0.997805	1	|ABC=1			0	1	0.8113	NA	0.0181151	0.00802215	NA	TRUE	TRUE	FALSE	TRUE	FALSE	FALSE	FALSE	TRUE	TRUE
Phe_425_1	binary	PheCodes	Circulatory System	Primary/intrinsic cardiomyopathies	3_14257709-14308924	EUR,AFR	1	4	0.934415	rs62231958	0.371009	14298347	G,G	C,C	0.7644,0.90242	-0.0204674,-0.00922338	0.00251306,0.00691093	15.419,0.739917	-8.14441358344011,-1.33460764325496	SLC6A6	rs62231958,rs62231957,rs55904223	0.371009,0.28792,0.226683	0.885612	1,1,1	|EpiMap=1,|GTeX_Finemapped=1,|GTeX_Finemapped=1	rs56342330	0.0973392	0.0973392	1	0.6073	NA	0.0198249	0.013352	NA	TRUE	FALSE	FALSE	FALSE	FALSE	FALSE	FALSE	TRUE	FALSE
Phe_425_1	binary	PheCodes	Circulatory System	Primary/intrinsic cardiomyopathies	6_36616600-36659932	EUR,AFR	1	4	0.925375	rs3176334	0.478664	36648364	T,C	C,T	0.667,0.5038	0.0150763,-0.0176887	0.0022629,0.0041017	10.5695,4.79211	6.66238013168943,-4.31252895141039	CDKN1A	rs3176334,rs4135240,rs4714001,rs3176320	0.478664,0.421251,0.0462658,0.0438153	0.989996	1,1,1,1	|Exon=1|ABC=1,|ABC=1|Cicero=1,|EpiMap=1,|Promoter=1|ABC=1			0	0.998096	0.995998	NA	0.0386911	0.0164888	NA	TRUE	TRUE	FALSE	TRUE	FALSE	FALSE	FALSE	TRUE	TRUE
Phe_425_1	binary	PheCodes	Circulatory System	Primary/intrinsic cardiomyopathies	6_36616600-36659932	EUR,AFR	2	2	1	rs4713999	0.505149	36633069	G,G	A,A	0.669,0.612	0.0191739,0.01334	0.00226633,0.00420852	16.5741,2.81656	8.46033013727039,3.16976039082623	CDKN1A	rs4713999,rs6930083	0.505149,0.481211	0.98636	1,1	|GTeX_Finemapped=1,|GTeX_Finemapped=1			0	1	0.578441	NA	0.0386911	0.0164888	NA	TRUE	FALSE	FALSE	FALSE	FALSE	FALSE	FALSE	TRUE	FALSE
Phe_425_1	binary	PheCodes	Circulatory System	Primary/intrinsic cardiomyopathies	7_80294115-80322438	EUR,AFR	1	1	1	rs3211916	0.999964	80294810	NA,T	NA,C	NA,0.8457	NA,-0.0538482	NA,0.00567715	NA,20.6158	NA,-9.48507613855544	CD36	rs3211916	0.999964	0.999964	1	|GTeX_Finemapped=1			0	0.5	1	NA	0.00827459	7.24772e-05	NA	FALSE	TRUE	FALSE	FALSE	FALSE	FALSE	FALSE	TRUE	FALSE
Phe_426	binary	PheCodes	Circulatory System	Cardiac conduction disorders	2_179755937-179855208	EUR,AFR	1	3	0.995411	rs34883828	0.523645	179770175	C,C	A,A	0.8787,0.8525	-0.0262016,-0.0199803	0.00341394,0.00609371	13.7811,2.98198	-7.67488590894978,-3.27883998418041	CCDC141	rs34883828	0.523645	0.523645	1	|Exon=1	rs34940894,rs56005624	0.228599,0.247755	0.476354	1	0.972222	NA	0.0156394	0.0693707	NA	TRUE	TRUE	FALSE	TRUE	FALSE	FALSE	FALSE	TRUE	TRUE
Phe_426	binary	PheCodes	Circulatory System	Cardiac conduction disorders	4_114374813-114523729	EUR,AFR	1	4	0.954363	rs6829664	0.463455	114448656	A,A	G,G	0.7227,0.92436	-0.0183567,0.000761958	0.00248973,0.008172	12.7777,0.0335237	-7.37296815317324,0.0932400881057269	CAMK2D	rs6829664,rs11098193,rs11938486,rs35132791	0.463455,0.263011,0.146965,0.0863177	0.959749	1,1,1,1	|GTeX_Finemapped=1,|Exon=1,|EpiMap=1,|EpiMap=1			0	1	0.299822	NA	0.0153195	0.0124791	NA	TRUE	FALSE	FALSE	FALSE	FALSE	FALSE	FALSE	TRUE	FALSE
Phe_426_2	binary	PheCodes	Circulatory System	Atrioventricular [AV] block	10_105516521-105557073	EUR,AFR	1	1	1	rs10883906	1	105519000	C,C	T,T	0.6849,0.7254	-0.0218393,-0.0264122	0.00229637,0.00459165	20.7212,8.05513	-9.51035765142377,-5.75222414600416	SH3PXD2A	rs10883906	1	1	0.513	|ABC=1|Cicero=1			0	1	1	NA	0.0171761	0.00242865	NA	TRUE	TRUE	FALSE	TRUE	FALSE	FALSE	FALSE	TRUE	TRUE
Phe_426_2	binary	PheCodes	Circulatory System	Atrioventricular [AV] block	10_121415685-121433675	EUR,AFR	1	3	0.997127	rs72840788	0.669494	121415685	G,G	A,A	0.7813,0.991679	-0.0228451,-0.0530255	0.00258075,0.0225597	18.0661,1.72698	-8.85211663276179,-2.35045235530614	BAG3	rs72840788,rs17617337,rs2234962	0.669494,0.210129,0.120377	1	1,1,1	|Promoter=1|ABC=1,|ABC=1,|Exon=1|EpiMap=1|ABC=1			0	1	0.717183	NA	0.0128435	0.00351141	NA	TRUE	FALSE	FALSE	FALSE	FALSE	FALSE	FALSE	TRUE	FALSE
Phe_426_2	binary	PheCodes	Circulatory System	Atrioventricular [AV] block	2_179755937-179855208	EUR,AFR	1	3	0.995411	rs34940894	0.3995	179755937	A,A	G,G	0.8787,0.8533	-0.0282285,-0.0288582	0.0032676,0.00579217	17.2461,6.20175	-8.63890929122292,-4.98227779916681	TTN	rs34940894,rs56005624	0.3995,0.381788	0.781288	1,1	|EpiMap=1,|EpiMap=1	rs34883828	0.217782	0.217782	1	0.999977	NA	0.0219528	0.0607806	NA	TRUE	TRUE	FALSE	TRUE	FALSE	FALSE	FALSE	TRUE	TRUE
Phe_426_2	binary	PheCodes	Circulatory System	Atrioventricular [AV] block	3_185282232-185354216	EUR,AFR	1	13	0.980446	rs34187723	0.129872	185349425	T,T	C,C	0.6769,0.6293	0.0133206,0.0109593	0.00228112,0.00424294	8.28105,2.00895	5.83949989478852,2.58294955856081	SENP2	rs34187723,rs6785918,rs62291884,rs6776312,rs13095912,rs17523471,rs11922634,rs7638853,rs7374856,rs3087964,rs6762208,rs4575929,rs13413	0.129872,0.0941925,0.0927439,0.0927382,0.0834539,0.0762307,0.073772,0.0710322,0.0680513,0.0624475,0.047796,0.0448115,0.0414537	0.978595	1,1,1,1,1,1,1,1,1,0.983,1,1,1	|Exon=1,|Promoter=1,|ABC=1,|GTeX_Finemapped=1,|eQTLGen_Finemapped=1|ABC=1,|Exon=1|eQTLGen_Finemapped=1|ABC=1,|Exon=1,|Exon=1|eQTLGen_Finemapped=1,|ABC=1,|Exon=1|GTeX_Finemapped=1,|Exon=1,|eQTLGen_Finemapped=1,|Exon=1|eQTLGen_Finemapped=1			0	0.999997	0.6689	NA	0.00326609	0.00370668	NA	TRUE	FALSE	FALSE	FALSE	FALSE	FALSE	FALSE	TRUE	FALSE
Phe_426_2	binary	PheCodes	Circulatory System	Atrioventricular [AV] block	3_38752935-38812650	EUR,AFR	1	3	0.979845	rs6801957	0.614518	38767315	C,C	T,T	0.5845,0.8638	-0.016441,-0.0225064	0.00216472,0.00597465	13.5117,3.78191	-7.59497764145016,-3.76698216631937	SCN5A	rs6801957	0.614518	0.614518	1	|EpiMap=1|ABC=1	rs6599250,rs6795970	0.0779319,0.28589	0.363822	1	0.988593	NA	0.0177712	0.00237757	NA	TRUE	TRUE	FALSE	TRUE	FALSE	FALSE	FALSE	TRUE	TRUE
Phe_426_21	binary	PheCodes	Circulatory System	First degree AV block	10_105519375-105524081	EUR,AFR	1	1	1	rs12257568	0.999372	105522875	C,C	T,T	0.5785,0.6407	-0.0161952,-0.0166408	0.00215483,0.00425939	13.2474,4.02917	-7.51576690504587,-3.90685051145821	SH3PXD2A	rs12257568	0.999372	0.999372	1	|GTeX_Finemapped=1			0	1	0.999611	NA	0.0108595	6.4741e-09	NA	TRUE	TRUE	FALSE	TRUE	FALSE	FALSE	FALSE	TRUE	TRUE
Phe_426_21	binary	PheCodes	Circulatory System	First degree AV block	12_114789226-114808098	EUR,AFR	1	6	0.841418	rs883079	0.526726	114793240	T,T	C,C	0.7147,0.6619	-0.0138578,-0.0170773	0.00235641,0.00432001	8.38932,4.11263	-5.88089509041296,-3.95306955307974	TBX5	rs883079,rs7977083,rs7312625,rs7135659,rs2384407,rs1895582	0.526726,0.118749,0.0915517,0.0889696,0.0755438,0.0698185	0.971359	1,1,1,1,1,1	|Exon=1|GTeX_Finemapped=1,|GTeX_Finemapped=1,|EpiMap=1,|EpiMap=1,|GTeX_Finemapped=1,|EpiMap=1			0	0.999986	0.981492	NA	0.00245419	0.00101702	NA	TRUE	TRUE	FALSE	TRUE	FALSE	FALSE	FALSE	TRUE	TRUE
Phe_426_21	binary	PheCodes	Circulatory System	First degree AV block	3_38752935-38814233	EUR,AFR	1	3	0.979845	rs6801957	0.529683	38767315	C,C	T,T	0.5845,0.8638	-0.0188547,-0.0203451	0.00215916,0.00595811	17.6032,3.19481	-8.73242372033569,-3.41469022894844	SCN5A	rs6801957	0.529683	0.529683	1	|EpiMap=1|ABC=1	rs6599250,rs6795970	0.253275,0.212083	0.465358	1	0.948517	NA	0.0120454	0.00261886	NA	TRUE	TRUE	FALSE	TRUE	FALSE	FALSE	FALSE	TRUE	TRUE
Phe_426_21	binary	PheCodes	Circulatory System	First degree AV block	3_38752935-38814233	EUR,AFR	2	1	1	rs73062575	0.998104	38766760	G,NA	T,NA	0.98211,NA	-0.0471762,NA	0.00802745,NA	8.3787,NA	-5.8768600240425,NA	SCN10A	rs73062575	0.998104	0.998104	1	|Exon=1|EpiMap=1			0	0.987514	0.496501	NA	0.0120454	0.00261886	NA	TRUE	FALSE	FALSE	FALSE	FALSE	FALSE	FALSE	TRUE	FALSE
Phe_426_23	binary	PheCodes	Circulatory System	Second degree AV block	10_105516521-105557073	EUR,AFR	1	1	1	rs10883906	1	105519000	C,C	T,T	0.6849,0.7254	-0.0251422,-0.0350646	0.0022706,0.00454772	27.7703,13.9015	-11.0729322645997,-7.71036915201464	SH3PXD2A	rs10883906	1	1	0.513	|ABC=1|Cicero=1	NA	NA	0	1	1	NA	0.00989932	0.011675	NA	TRUE	TRUE	FALSE	TRUE	FALSE	FALSE	FALSE	TRUE	TRUE
Phe_426_3	binary	PheCodes	Circulatory System	Bundle branch block	18_42419439-42469848	EUR,AFR	1	1	1	rs991014	0.99826	42439886	C,C	T,T	0.5895,0.7791	-0.0169971,-0.0129653	0.00217728,0.00493789	14.2308,2.06309	-7.80657517636684,-2.62567614912442	SETBP1	rs991014	0.99826	0.99826	1	|EpiMap=1		NA	0	0.999939	0.400672	NA	0.00836953	0.00102774	NA	TRUE	FALSE	FALSE	FALSE	FALSE	FALSE	FALSE	TRUE	FALSE
Phe_426_3	binary	PheCodes	Circulatory System	Bundle branch block	18_42419439-42469848	EUR,AFR	2	6	0.986048	rs663651	0.232477	42456653	A,A	G,G	0.5616,0.5076	0.015674,0.0127245	0.00215856,0.00409748	12.4164,2.72128	7.26132236305685,3.10544529808565	SETBP1	rs663651,rs595106,rs596159,rs685553,rs638807,rs684656	0.232477,0.163269,0.163269,0.156173,0.153287,0.119325	0.9878	1,1,1,1,1,1	|Exon=1,|ABC=1,|ABC=1,|EpiMap=1|ABC=1,|ABC=1,|GTeX_Finemapped=1		NA	0	0.982101	0.857897	NA	0.00836953	0.00102774	NA	TRUE	TRUE	FALSE	TRUE	FALSE	FALSE	FALSE	TRUE	TRUE
Phe_426_3	binary	PheCodes	Circulatory System	Bundle branch block	2_179755937-179855208	EUR,AFR	1	3	0.995411	rs56005624	0.432965	179774634	T,T	G,G	0.8777,0.851	-0.0328249,-0.017329	0.00326909,0.00575279	22.9971,2.58621	-10.0409900002753,-3.01227752099416	TTN	rs56005624,rs34940894	0.432965,0.31772	0.750685	1,1	|EpiMap=1,|EpiMap=1	rs34883828	0.249316	0.249316	1	0.990193	NA	0.0180951	0.0338577	NA	TRUE	TRUE	FALSE	TRUE	FALSE	FALSE	FALSE	TRUE	TRUE
Phe_426_3	binary	PheCodes	Circulatory System	Bundle branch block	2_179755937-179855208	EUR,AFR	2	2	1	rs115150884	0.576335	179793839	C,NA	G,NA	0.97117,NA	-0.033695,NA	0.00640094,NA	6.85109,NA	-5.26407058963215,NA	TTN	rs115150884	0.576335	0.576335	1	|GTeX_Finemapped=1	rs10497529	0.423625	0.423625	0.999798	0.499948	NA	0.0180951	0.0338577	NA	TRUE	FALSE	FALSE	FALSE	FALSE	FALSE	FALSE	TRUE	FALSE
Phe_426_3	binary	PheCodes	Circulatory System	Bundle branch block	2_179755937-179855208	EUR,AFR	3	1	1	rs72961212	0.989288	179783470	C,NA	T,NA	0.94036,NA	-0.0413952,NA	0.0045227,NA	19.2558,NA	-9.15276273022752,NA	CCDC141	rs72961212	0.989288	0.989288	1	|Exon=1|EpiMap=1		NA	0	0.953868	0.486248	NA	0.0180951	0.0338577	NA	TRUE	FALSE	FALSE	FALSE	FALSE	FALSE	FALSE	TRUE	FALSE
Phe_426_3	binary	PheCodes	Circulatory System	Bundle branch block	4_23806976-23851538	EUR,AFR	1	3	0.994962	rs2970851	0.587598	23820728	A,A	G,G	0.7435,0.6657	-0.0261104,-0.0104724	0.00245261,0.00434239	25.7397,1.79916	-10.6459649108501,-2.41166730763474	PPARGC1A	rs2970851,rs2932971,rs2932970	0.587598,0.262755,0.146277	0.99663	1,1,1	|EpiMap=1,|EpiMap=1,|EpiMap=1		NA	0	1	0.774968	NA	0.00177534	0.00344679	NA	TRUE	FALSE	FALSE	FALSE	FALSE	FALSE	FALSE	TRUE	FALSE
Phe_426_31	binary	PheCodes	Circulatory System	Right bundle branch block	18_42371070-42465957	EUR,AFR	1	1	1	rs991014	1	42439886	C,C	T,T	0.5895,0.7791	-0.0216104,-0.0210102	0.00216323,0.00491144	22.7727,4.72413	-9.9898762498671,-4.27780854494812	SETBP1	rs991014	1	1	1	|EpiMap=1		NA	0	1	0.999671	NA	0.00771815	0.00225314	NA	TRUE	TRUE	FALSE	TRUE	FALSE	FALSE	FALSE	TRUE	TRUE
Phe_426_31	binary	PheCodes	Circulatory System	Right bundle branch block	2_179755937-179839555	EUR,AFR	1	3	0.995411	rs34940894	0.450816	179755937	A,A	G,G	0.8787,0.8533	-0.0342308,-0.0214922	0.0032595,0.00575887	25.0721,3.72137	-10.5018561129008,-3.73201687136539	TTN	rs34940894,rs56005624	0.450816,0.243245	0.694061	1,1	|EpiMap=1,|EpiMap=1	rs34883828	0.305939	0.305939	1	0.999671	NA	0.0187054	0.0706102	NA	TRUE	TRUE	FALSE	TRUE	FALSE	FALSE	FALSE	TRUE	TRUE
Phe_426_31	binary	PheCodes	Circulatory System	Right bundle branch block	2_179755937-179839555	EUR,AFR	2	1	1	rs115150884	1	179793839	C,NA	G,NA	0.97117,NA	-0.0633794,NA	0.00635962,NA	22.6678,NA	-9.96590991285643,NA	TTN	rs115150884	1	1	1	|GTeX_Finemapped=1		NA	0	1	0.5	NA	0.0187054	0.0706102	NA	TRUE	FALSE	FALSE	FALSE	FALSE	FALSE	FALSE	TRUE	FALSE
Phe_426_31	binary	PheCodes	Circulatory System	Right bundle branch block	2_179755937-179839555	EUR,AFR	3	1	1	rs72961212	0.998726	179783470	C,NA	T,NA	0.94036,NA	-0.0446075,NA	0.00449351,NA	22.4984,NA	-9.92709485457916,NA	CCDC141	rs72961212	0.998726	0.998726	1	|Exon=1|EpiMap=1		NA	0	0.997594	0.498699	NA	0.0187054	0.0706102	NA	TRUE	FALSE	FALSE	FALSE	FALSE	FALSE	FALSE	TRUE	FALSE
Phe_426_31	binary	PheCodes	Circulatory System	Right bundle branch block	4_23775407-23851538	EUR,AFR	1	4	0.947386	rs2932971	0.468454	23818884	C,C	T,T	0.7445,0.7814	-0.0198051,-0.0107617	0.00243991,0.00492994	15.3213,1.53698	-8.11714366513519,-2.18292717558429	PPARGC1A	rs2932971,rs78196486,rs2970851,rs2932970	0.468454,0.217,0.162087,0.152446	0.999987	1,1,1,1	|EpiMap=1,|EpiMap=1,|EpiMap=1,|EpiMap=1		NA	0	1	0.700379	NA	0.000500841	0.00125005	NA	TRUE	FALSE	FALSE	FALSE	FALSE	FALSE	FALSE	TRUE	FALSE
Phe_426_32	binary	PheCodes	Circulatory System	Left bundle branch block	4_23775407-23851538	EUR,AFR	1	3	0.994962	rs2970851	0.63453	23820728	A,A	G,G	0.7435,0.6657	-0.0180851,-0.00880864	0.00242896,0.00431798	13.0154,1.38351	-7.4456145840195,-2.03999092168097	PPARGC1A	rs2970851,rs2932970,rs2932971	0.63453,0.285772,0.0701256	0.990428	1,1,1	|EpiMap=1,|EpiMap=1,|EpiMap=1	NA	NA	0	1	0.489451	NA	0.00565467	0.00249128	NA	TRUE	FALSE	FALSE	FALSE	FALSE	FALSE	FALSE	TRUE	FALSE
Phe_426_9	binary	PheCodes	Circulatory System	Cardiac pacemaker/device in situ	2_179755937-179855208	EUR,AFR	1	3	0.995411	rs34883828	0.404495	179770175	C,C	A,A	0.8787,0.8525	-0.0237474,-0.0149818	0.00324479,0.00573034	12.6011,2.04883	-7.28688143146398,-2.59307883167196	TTN	rs34940894,rs56005624	0.305319,0.290163	0.595482	1,1	|EpiMap=1,|EpiMap=1	rs34883828	0.404495	0.404495	1	0.882554	NA	0.00810779	0.00530707	NA	TRUE	TRUE	FALSE	TRUE	FALSE	FALSE	FALSE	TRUE	TRUE
Phe_426_9	binary	PheCodes	Circulatory System	Cardiac pacemaker/device in situ	4_111641053-111718067	EUR,AFR	1	1	1	rs2220427	1	111714889	C,C	T,T	0.8459,0.882	-0.0189695,-0.0116314	0.00293411,0.00629866	9.99482,1.18844	-6.46516320110698,-1.84664674708589	PITX2	rs2220427	1	1	1	|EpiMap=1			0	1	0.607611	NA	6.4741e-09	0.0103842	NA	TRUE	FALSE	FALSE	FALSE	FALSE	FALSE	FALSE	TRUE	FALSE
Phe_426_9	binary	PheCodes	Circulatory System	Cardiac pacemaker/device in situ	4_114372480-114449719	EUR,AFR	1	4	0.95577	rs11098193	0.363755	114429407	C,C	T,T	0.7286,0.9652	-0.0166414,-0.0134041	0.00238226,0.0110873	11.5471,0.644589	-6.98555153509692,-1.20895980085323	CAMK2D	rs11098193,rs2285703,rs6829664,rs11938486	0.363755,0.351439,0.19127,0.0922559	0.99872	1,1,1,1	|Exon=1,|ABC=1,|GTeX_Finemapped=1,|EpiMap=1			0	1	0.384207	NA	0.00450949	0.0128253	NA	TRUE	FALSE	FALSE	FALSE	FALSE	FALSE	FALSE	TRUE	FALSE
Phe_426_9	binary	PheCodes	Circulatory System	Cardiac pacemaker/device in situ	9_22076071-22125503	EUR,AFR	1	13	0.917027	rs4977574	0.2001	22098574	A,A	G,G	0.508,0.8593	-0.0147603,0.00713075	0.00211896,0.00584392	11.486,0.652887	-6.96582285649564,1.22019979739627	CDKN2B	rs4977574,rs2891168,rs10757272,rs7859727,rs1537373	0.2001,0.194175,0.114767,0.050408,0.0248167	0.584267	1,1,1,1,1	|ABC=1,|ABC=1,|EpiMap=1|ABC=1,|EpiMap=1,|ABC=1	rs10738609,rs10757277,rs10757278,rs10757279,rs10811656,rs1333042,rs1333047,rs4977575	0.0184843,0.0822449,0.0838619,0.0841708,0.048769,0.0248911,0.0138188,0.0211731	0.377414	1	0.396209	NA	0.0265833	0.00410597	NA	TRUE	FALSE	FALSE	FALSE	FALSE	FALSE	FALSE	TRUE	FALSE
Phe_426_91	binary	PheCodes	Circulatory System	Cardiac pacemaker in situ	16_73013795-73071588	EUR,AFR	1	2	0.990121	rs4499262	0.682422	73059159	C,C	A,A	0.8201,0.8502	-0.0195486,-0.0047824	0.00275653,0.00569521	11.8779,0.396787	-7.09174215408503,-0.839723205992404	ZFHX3	rs4499262,rs2359171	0.682422,0.317067	0.999489	1,1	|EpiMap=1,|ABC=1		NA	0	1	0.298299	NA	0.0343218	0.0126518	NA	TRUE	FALSE	FALSE	FALSE	FALSE	FALSE	FALSE	TRUE	FALSE
Phe_426_91	binary	PheCodes	Circulatory System	Cardiac pacemaker in situ	1_6272137-6299868	EUR,AFR	1	1	1	rs846111	0.98944	6279370	G,G	C,C	0.7396,0.97731	0.0154142,0.00812082	0.00241264,0.0136487	9.77717,0.258177	6.38893494263545,0.594988533706507	RNF207	rs846111	0.98944	0.98944	1	|Exon=1|GTeX_Finemapped=1|EpiMap=1		NA	0	0.999999	0.326136	NA	0.0160406	0.00345203	NA	TRUE	FALSE	FALSE	FALSE	FALSE	FALSE	FALSE	TRUE	FALSE
Phe_426_91	binary	PheCodes	Circulatory System	Cardiac pacemaker in situ	2_179755937-179839555	EUR,AFR	1	3	0.995411	rs34940894	0.392406	179755937	A,A	G,G	0.8787,0.8533	-0.0290009,-0.0199589	0.00324311,0.0057446	18.419,3.2907	-8.94231154663271,-3.47437593566132	TTN	rs34940894,rs56005624	0.392406,0.330636	0.723042	1,1	|EpiMap=1,|EpiMap=1	rs34883828	0.276958	0.276958	1	0.991138	NA	0.00295077	0.0897079	NA	TRUE	TRUE	FALSE	TRUE	FALSE	FALSE	FALSE	TRUE	TRUE
Phe_426_91	binary	PheCodes	Circulatory System	Cardiac pacemaker in situ	4_111641053-111718067	EUR,AFR	1	1	1	rs2220427	1	111714889	C,C	T,T	0.8459,0.882	-0.0211359,-0.0137317	0.00293259,0.00630015	12.2434,1.53331	-7.20724683641423,-2.17958302580097	PITX2	rs2220427	1	1	1	|EpiMap=1		NA	0	1	0.709319	NA	0.458497	0.00674988	NA	FALSE	FALSE	FALSE	FALSE	FALSE	FALSE	FALSE	FALSE	FALSE
Phe_426_92	binary	PheCodes	Circulatory System	Cardiac defibrillator in situ	1_16296039-16366167	EUR,AFR	1	10	0.643244	rs2009371	0.177983	16348083	T,T	A,A	0.6759,0.7337	0.0157926,0.0297138	0.00225573,0.0045893	11.5952,10.0219	7.00110385551462,6.47458218028893	CLCNKA	rs2009371,rs9442214,rs9442216,rs945425,rs28579893,rs112701437,rs10803407	0.177983,0.175267,0.171817,0.156595,0.0592016,0.0336344,0.031682	0.80618	0.93,1,0.922,0.981,0.93,1,0.981	|Promoter=1,|Promoter=1,|Exon=1,|Exon=1,|Exon=1,|Exon=1,|Exon=1	rs2017583,rs6660685,rs9442217	0.0665742,0.0598732,0.031682	0.158129	1	1	NA	0.0648214	0.013027	NA	TRUE	TRUE	FALSE	TRUE	FALSE	FALSE	FALSE	TRUE	TRUE
Phe_426_92	binary	PheCodes	Circulatory System	Cardiac defibrillator in situ	6_160985526-161123451	EUR,AFR	1	2	0.993287	rs10455872	0.827	161010118	A,NA	G,NA	0.92644,NA	-0.0346796,NA	0.00404425,NA	17.0041,NA	-8.57503863509921,NA	LPA	rs10455872,rs74617384	0.827,0.170937	0.997937	1,1	|GTeX_Finemapped=1,|GTeX_Finemapped=1			0	1	0.5	NA	0.0777829	0.0478908	NA	TRUE	FALSE	FALSE	FALSE	FALSE	FALSE	FALSE	TRUE	FALSE
Phe_426_92	binary	PheCodes	Circulatory System	Cardiac defibrillator in situ	6_160985526-161123451	EUR,AFR	2	1	1	rs140570886	1	161013013	T,NA	C,NA	0.99006,NA	-0.0705481,NA	0.0106425,NA	10.4709,NA	-6.62890298332159,NA	LPA	rs140570886	1	1	1	|GTeX_Finemapped=1			0	1	0.5	NA	0.0777829	0.0478908	NA	TRUE	FALSE	FALSE	FALSE	FALSE	FALSE	FALSE	TRUE	FALSE
Phe_426_92	binary	PheCodes	Circulatory System	Cardiac defibrillator in situ	6_36618821-36647289	EUR,AFR	1	2	1	rs4713999	0.538181	36633069	G,G	A,A	0.669,0.612	0.0191126,0.00749128	0.00224357,0.00416294	16.7927,1.14305	8.5188338228805,1.7995166877255	CDKN1A	rs4713999,rs6930083	0.538181,0.437428	0.975609	1,1	|GTeX_Finemapped=1,|GTeX_Finemapped=1			0	1	0.533679	NA	0.0172647	0.0040365	NA	TRUE	FALSE	FALSE	FALSE	FALSE	FALSE	FALSE	TRUE	FALSE
Phe_426_92	binary	PheCodes	Circulatory System	Cardiac defibrillator in situ	9_22072264-22124744	EUR,AFR	1	8	0.920892	rs10811656	0.295365	22124472	C,C	T,T	0.5338,0.5681	-0.0176626,0.00685689	0.00211637,0.00409532	16.15,1.02656	-8.34570514607559,1.67432337399764	CDKN2A	rs10811656,rs1333047,rs10757278,rs10757277	0.295365,0.128162,0.0838517,0.0762607	0.583639	0.655,0.655,0.655,0.655	|EpiMap=1,|EpiMap=1,|EpiMap=1,|EpiMap=1	rs10757272,rs10757279,rs4977575,rs7859727	0.0208449,0.076943,0.242971,0.0367789	0.377538	1	0.302279	NA	0.009786	0.00392816	NA	TRUE	FALSE	FALSE	FALSE	FALSE	FALSE	FALSE	TRUE	FALSE
Phe_427	binary	PheCodes	Circulatory System	Cardiac dysrhythmias	10_105324774-105342672	EUR,AFR,EAS	1	5	0.99661	rs11598047	0.542161	105342672	A,A,A	G,G,G	0.8509,0.90091,0.8363	-0.0277831,0.0044648,-0.0574412	0.00316004,0.00732585,0.0243772	17.833,0.265824,1.73387	-8.79200896191188,0.609458288116737,-2.3563493756461	NEURL1	rs11598047,rs11815048,rs60469668,rs12411463,rs12253987	0.542161,0.144608,0.119163,0.114155,0.0577579	0.977845	1,1,1,1,1	|GTeX_Finemapped=1|EpiMap=1,|GTeX_Finemapped=1|EpiMap=1|ABC=1,|Promoter=1|eQTLGen_Finemapped=1|EpiMap=1,|EpiMap=1,|eQTLGen_Finemapped=1|EpiMap=1			0	1	0.398486	0.82227	0.0109455	0.00032802	0.00625203	TRUE	FALSE	TRUE	FALSE	TRUE	FALSE	FALSE	TRUE	TRUE
Phe_427	binary	PheCodes	Circulatory System	Cardiac dysrhythmias	10_105324774-105342672	EUR,AFR,EAS	2	7	0.988561	rs12360357	0.241368	105333127	C,C,C	T,T,T	0.7664,0.95234,0.7966	0.0170411,0.00513771,0.000327587	0.00266015,0.010274,0.0224075	9.82583,0.209696,0.00509552	6.24893333082721,0.703216222751926,-0.0514760320196715	NEURL1	rs10883883,rs11191730,rs12774610,rs1018013,rs4917392,rs7068070	0.135484,0.135474,0.127037,0.124907,0.123711,0.106851	0.753464	1,1,1,1,1,1	|EpiMap=1,|EpiMap=1,|EpiMap=1|ABC=1,|EpiMap=1,|EpiMap=1,|EpiMap=1	rs12360357	0.241368	0.241368	0.99346	0.421442	0.309397	0.0109455	0.00032802	0.00625203	TRUE	FALSE	FALSE	FALSE	FALSE	FALSE	FALSE	TRUE	FALSE
Phe_427	binary	PheCodes	Circulatory System	Cardiac dysrhythmias	10_75404300-75583034	EUR,AFR,EAS	1	2	0.988614	rs4745719	0.739853	75430001	G,A,G	A,G,A	0.839,0.7368,0.6448	0.0257915,0.00176776,0.00776614	0.0030625,0.00497045,0.0188469	16.4305,0.141402,0.167305	8.42171428571429,0.355653914635496,0.412064583565467	SYNPO2L	rs4745719,rs10824026	0.739853,0.259402	0.999255	1,0.817	|GTeX_Finemapped=1,|GTeX_Finemapped=1|ABC=1			0	1	0.266914	0.377321	0.0303839	0.0334185	0.0100182	TRUE	FALSE	FALSE	FALSE	FALSE	FALSE	FALSE	TRUE	FALSE
Phe_427	binary	PheCodes	Circulatory System	Cardiac dysrhythmias	12_114789226-114808098	EUR,AFR,EAS	1	5	0.838668	rs7312625	0.459322	114799974	A,A,A	G,G,G	0.7286,0.7042,0.7619	0.0216561,0.0109167,0.0256715	0.00253117,0.00479586,0.0211768	16.9315,1.64151,0.647012	8.55576670077474,2.27627578786704,1.21224642061123	TBX5	rs7312625,rs883079,rs2384407,rs1895583,rs7977083	0.459322,0.191177,0.145971,0.100492,0.0851046	0.982067	1,1,1,1,1	|EpiMap=1,|Exon=1|GTeX_Finemapped=1,|GTeX_Finemapped=1,|EpiMap=1,|GTeX_Finemapped=1			0	1	0.523428	0.453011	0.000272539	0.00433135	2.24979e-05	TRUE	FALSE	FALSE	FALSE	FALSE	FALSE	FALSE	TRUE	FALSE
Phe_427	binary	PheCodes	Circulatory System	Cardiac dysrhythmias	12_56983424-57169818	EUR,AFR,EAS	1	28	0.817227	rs2958124	0.112549	57027621	C,A,C	A,C,A	0.6461,0.7337,0.746	-0.0153008,0.00555933,-0.00563414	0.00235386,0.00495187,0.0207206	10.096,0.582402,0.104748	-6.4839682802337,0.827373219468889,-0.297769273621237	BAZ2A	rs2255074,rs10783794,rs9634277,rs10876916,rs1563897,rs36012661,rs1107479,rs2950392	0.084383,0.0484044,0.0352055,0.033759,0.0337187,0.0309575,0.0273316,0.0137927	0.307552	1,1,0.798,1,0.658,1,0.991,1	|Exon=1|GTeX_Finemapped=1|ABC=1|Cicero=1,|GTeX_Finemapped=1,|GTeX_Finemapped=1,|GTeX_Finemapped=1,|GTeX_Finemapped=1,|GTeX_Finemapped=1,|Promoter=1|GTeX_Finemapped=1|ABC=1,|GTeX_Finemapped=1	rs10876913,rs11171914,rs11171916,rs11171951,rs12229457,rs2242497,rs2290893,rs2926748,rs2950387,rs2950390,rs2950393,rs2958123,rs2958124,rs2958132,rs2958146,rs4902,rs7973618,rs9368,rs9634247,rs9989034	0.0689987,0.0700061,0.0689596,0.0125542,0.0508228,0.00992973,0.0135852,0.00468516,0.0361969,0.0136897,0.04752,0.0124138,0.112549,0.014067,0.00856984,0.00444073,0.0361917,0.00491789,0.0352184,0.0175164	0.642833	0.999998	0.399665	0.396081	0.0457655	0.0353396	0.00589558	TRUE	FALSE	FALSE	FALSE	FALSE	FALSE	FALSE	TRUE	FALSE
Phe_427	binary	PheCodes	Circulatory System	Cardiac dysrhythmias	14_64612858-64814311	EUR,AFR,EAS	1	5	0.928647	rs2738413	0.692526	64679960	G,G,G	A,A,A	0.5457,0.93192,0.7371	-0.02035,-0.0119563,0.0158993	0.00226059,0.0086899,0.0204894	18.6546,0.772483,0.358761	-9.00207467961904,-1.37588464769445,0.775976846564565	SYNE2	rs2738413,rs1152591,rs1255988	0.692526,0.122002,0.0489403	0.863468	0.755,0.744,0.93	|Promoter=1,|Exon=1,|Exon=1	rs1255984,rs1255986	0.0415111,0.059561	0.101072	1	0.451615	0.319018	0.0546153	0.0467072	0.0137714	TRUE	FALSE	FALSE	FALSE	FALSE	FALSE	FALSE	TRUE	FALSE
Phe_427	binary	PheCodes	Circulatory System	Cardiac dysrhythmias	15_73652174-73682867	EUR,AFR,EAS	1	1	1	rs7172038	0.998494	73667255	T,T,T	G,G,G	0.84,0.6059,0.96528	-0.0360148,-0.0165416,-0.000480697	0.00307023,0.0044793,0.0492688	31.05,3.65421,0.003394	-11.7303263924853,-3.6928984439533,-0.0097566208229143	HCN4	rs7172038	0.998494	0.998494	1	|EpiMap=1			0	1	0.988851	0.407853	0.0246131	0.000155209	0.00553514	TRUE	TRUE	FALSE	TRUE	FALSE	FALSE	FALSE	TRUE	TRUE
Phe_427	binary	PheCodes	Circulatory System	Cardiac dysrhythmias	16_73041519-73069888	EUR,AFR,EAS	1	1	1	rs2359171	0.972574	73053022	T,T,T	A,A,A	0.8211,0.7095,0.7272	-0.0351545,-0.0113007,-0.0508574	0.00293675,0.0048213,0.0202507	32.295,1.71935,1.91989	-11.9705456712352,-2.34391139319271,-2.51138972973774	ZFHX3	rs2359171	0.972574	0.972574	1	|ABC=1			0	1	0.700133	0.836202	0.02533	0.0400802	1.31345e-05	TRUE	FALSE	TRUE	FALSE	TRUE	FALSE	FALSE	TRUE	TRUE
Phe_427	binary	PheCodes	Circulatory System	Cardiac dysrhythmias	1_154812280-154819359	EUR,AFR,EAS	1	3	1	rs34515871	0.680899	154812280	C,C,C	T,T,T	0.6899,0.94402,0.96925	-0.0225609,-0.0169191,-0.0649235	0.00243347,0.00952153,0.0522454	19.7344,1.12159,0.669603	-9.27108203511857,-1.77693080838899,-1.24266442595903	KCNN3	rs34515871,rs12754189,rs34292822	0.680899,0.235883,0.052106	0.968888	1,1,1	|GTeX_Finemapped=1|EpiMap=1,|GTeX_Finemapped=1,|GTeX_Finemapped=1|EpiMap=1			0	1	0.539965	0.470117	0.00133736	0.0388287	0.011475	TRUE	FALSE	FALSE	FALSE	FALSE	FALSE	FALSE	TRUE	FALSE
Phe_427	binary	PheCodes	Circulatory System	Cardiac dysrhythmias	1_170587340-170616355	EUR,AFR,EAS	1	2	1	rs651386	0.735441	170591310	A,T,A	T,A,T	0.5477,0.5121,0.622	0.0216259,0.00165033,0.0191044	0.00226145,0.00437896,0.0186015	20.9411,0.151033,0.516551	9.5628468460501,0.376877158046659,1.02703545413004	PRRX1	rs651386,rs577676	0.735441,0.264159	0.9996	1,1	|GTeX_Finemapped=1,|GTeX_Finemapped=1|EpiMap=1			0	1	0.317725	0.46336	0.0017531	2.7256e-06	0.0195002	TRUE	FALSE	FALSE	FALSE	FALSE	FALSE	FALSE	TRUE	FALSE
Phe_427	binary	PheCodes	Circulatory System	Cardiac dysrhythmias	1_203021665-203049676	EUR,AFR,EAS	1	8	0.992545	rs2275354	0.274783	203036757	C,T,T	T,C,C	0.5606,0.5817,0.5893	-0.0170059,0.00738839,0.0084723	0.00226785,0.00443732,0.018334	13.1908,1.01818,0.191111	-7.49868818484468,1.66505683610828,0.462108650594524	PPFIA4	rs2275354,rs2270543,rs11579069,rs11579055,rs11579558,rs4950913,rs4590732,rs10753933	0.274783,0.208626,0.087678,0.0861148,0.0817643,0.081536,0.0760929,0.0663667	0.962962	0.929,1,1,1,0.983,0.983,0.882,1	|eQTLGen_Finemapped=1,|Promoter=1,|Promoter=1|GTeX_Finemapped=1,|Promoter=1|GTeX_Finemapped=1,|Promoter=1|GTeX_Finemapped=1,|Promoter=1|GTeX_Finemapped=1,|GTeX_Finemapped=1,|GTeX_Finemapped=1			0	1	0.358613	0.213634	0.0128053	0.00542378	0.0158352	TRUE	FALSE	FALSE	FALSE	FALSE	FALSE	FALSE	TRUE	FALSE
Phe_427	binary	PheCodes	Circulatory System	Cardiac dysrhythmias	2_179382809-179619958	EUR,AFR,EAS	1	14	0.954418	rs744426	0.161018	179436020	G,G,G	A,A,A	0.8628,0.93343,0.5496	-0.0242205,-0.0204615,-0.0215649	0.00327144,0.00878079,0.0181287	12.8778,1.7035,0.630369	-7.40362042403345,-2.33025730031125,-1.18954475500174	TTN	rs744426,rs3829747,rs3731748,rs2857265,rs2288325,rs2288569,rs16866406,rs12618265	0.161018,0.13272,0.109495,0.0816517,0.0681795,0.0519182,0.033139,0.0289819	0.667103	1,0.99,0.93,0.99,1,1,1,1	|Exon=1,|Exon=1,|Exon=1,|Exon=1,|Exon=1|EpiMap=1,|Exon=1,|Exon=1,|eQTLGen_Finemapped=1	rs13005601,rs16866373,rs16866397,rs2303539,rs3829748,rs7597154	0.0192173,0.116662,0.0218527,0.0368012,0.0744358,0.0192719	0.288241	1	0.742224	0.487387	0.0394619	0.0311036	0.0146932	TRUE	FALSE	FALSE	FALSE	FALSE	FALSE	FALSE	TRUE	FALSE
Phe_427	binary	PheCodes	Circulatory System	Cardiac dysrhythmias	2_201092279-201233502	EUR,AFR,EAS	1	4	0.9915	rs1900706	0.784111	201214071	A,C,A	C,A,C	0.6024,0.7322,0.7718	0.0161417,-0.00470927,0.0132692	0.00229988,0.00494303,0.0214921	11.6493,0.46758,0.270048	7.01849661721481,-0.952709168263191,0.61739895124255	SPATS2L	rs1900706,rs295142,rs3769471,rs295114	0.784111,0.123421,0.0298741,0.0191658	0.956572	1,1,1,1	|GTeX_Finemapped=1|EpiMap=1,|GTeX_Finemapped=1,|eQTLGen_Finemapped=1,|GTeX_Finemapped=1|EpiMap=1			0	1	0.21863	0.307915	0.010398	0.0329446	0.00222083	TRUE	FALSE	FALSE	FALSE	FALSE	FALSE	FALSE	TRUE	FALSE
Phe_427	binary	PheCodes	Circulatory System	Cardiac dysrhythmias	2_201092279-201233502	EUR,AFR,EAS	2	1	1	rs74877517	0.977522	201188962	G,NA,NA	A,NA,NA	0.99006,NA,NA	-0.0530028,NA,NA	0.0113461,NA,NA	5.52421,NA,NA	-4.67145538995778,NA,NA	SPATS2L	rs74877517	0.977522	0.977522	1	|ABC=1			0	0.889876	0.48783	0.48662	0.010398	0.0329446	0.00222083	TRUE	FALSE	FALSE	FALSE	FALSE	FALSE	FALSE	TRUE	FALSE
Phe_427	binary	PheCodes	Circulatory System	Cardiac dysrhythmias	2_65276049-65383527	EUR,AFR,EAS	1	5	0.997983	rs2723064	0.197883	65279805	T,T,T	C,C,C	0.6123,0.5658,0.6905	0.0160139,0.00043256,-0.0154641	0.00231015,0.00441609,0.0195109	11.3819,0.0352827,0.368539	6.93197411423501,0.0979509022687491,-0.792587733010779	CEP68	rs2723064,rs1009358,rs2540951,rs2723065,rs74181299	0.197883,0.194554,0.192741,0.192072,0.17616	0.95341	1,1,1,1,1	|GTeX_Finemapped=1|eQTLGen_Finemapped=1,|GTeX_Finemapped=1|eQTLGen_Finemapped=1|ABC=1,|GTeX_Finemapped=1|eQTLGen_Finemapped=1|ABC=1,|GTeX_Finemapped=1|eQTLGen_Finemapped=1,|Promoter=1|GTeX_Finemapped=1|ABC=1			0	1	0.359427	0.243925	0.015672	0.0182292	0.0122926	TRUE	FALSE	FALSE	FALSE	FALSE	FALSE	FALSE	TRUE	FALSE
Phe_427	binary	PheCodes	Circulatory System	Cardiac dysrhythmias	2_70041927-70167197	EUR,AFR,EAS	1	4	0.840737	rs10187817	0.902381	70128317	G,A,G	A,G,A	0.5765,0.798,0.5139	0.0153595,-0.00128033,0.0350531	0.00227795,0.00545176,0.0180462	10.8083,0.0892013,1.28326	6.74268530915955,-0.234847095249974,1.94240892819541	SNRNP27	rs10187817,rs1048266	0.902381,0.00479736	0.907178	0.817,1	|GTeX_Finemapped=1|ABC=1,|Exon=1	rs3771530,rs6546553	0.0372913,0.00997173	0.047263	1	0.252332	0.62737	0.0105001	0.00562528	0.00642562	TRUE	FALSE	FALSE	FALSE	FALSE	FALSE	FALSE	TRUE	FALSE
Phe_427	binary	PheCodes	Circulatory System	Cardiac dysrhythmias	3_12804401-12859004	EUR,AFR,EAS	1	3	0.992794	rs11718898	0.645745	12848822	C,C,T	T,T,C	0.7008,0.97352,0.7093	0.0203299,0.0104519,0.0308155	0.00245806,0.0136327,0.0198633	15.8756,0.353327,0.917893	8.2707094212509,0.766678647663339,1.55137867323154	CAND2	rs11718898,rs7650482,rs6810325	0.645745,0.202291,0.15134	0.999376	1,1,1	|Exon=1|EpiMap=1,|ABC=1,|EpiMap=1			0	1	0.337922	0.386783	0.0559572	0.0103235	0.0102843	TRUE	FALSE	FALSE	FALSE	FALSE	FALSE	FALSE	TRUE	FALSE
Phe_427	binary	PheCodes	Circulatory System	Cardiac dysrhythmias	3_38760943-38806511	EUR,AFR,EAS	1	2	0.980064	rs6801957	0.665028	38767315	C,C,C	T,T,T	0.5845,0.8638,0.7808	0.0195998,0.0102773,-0.0314898	0.00228398,0.00638144,0.0218021	17.0281,0.969443,0.827858	8.58142365519838,1.61049857085548,-1.44434710417804	SCN5A	rs6801957	0.665028	0.665028	1	|EpiMap=1|ABC=1	rs6795970	0.302797	0.302797	1	0.527202	0.513096	0.0216115	0.000179194	0.00219569	TRUE	FALSE	FALSE	FALSE	FALSE	FALSE	FALSE	TRUE	FALSE
Phe_427	binary	PheCodes	Circulatory System	Cardiac dysrhythmias	4_111641053-111718067	EUR,AFR,EAS	1	1	1	rs2220427	1	111714889	C,C,C	T,T,T	0.8459,0.882,0.5476	-0.09278,-0.0298155,-0.047102	0.00311752,0.00678482,0.0181216	193.901,4.95444,2.02949	-29.7608355359388,-4.39444229913248,-2.59921861204309	PITX2	rs2220427	1	1	1	|EpiMap=1			0	1	0.999589	0.881242	0.296925	0.012641	0.890523	FALSE	TRUE	FALSE	FALSE	FALSE	FALSE	FALSE	TRUE	FALSE
Phe_427	binary	PheCodes	Circulatory System	Cardiac dysrhythmias	4_81157703-81202048	EUR,AFR,EAS	1	5	0.757459	rs12509595	0.412767	81182554	T,T,T	C,C,C	0.7326,0.94629,0.6389	-0.016297,-0.0225662,-0.006248	0.00254306,0.00970899,0.0187784	9.8326,1.69656,0.131154	-6.40842135065629,-2.32425823901353,-0.332722702679675	FGF5	rs12509595,rs16998073,rs13125101,rs36034102,rs35954793	0.412767,0.254954,0.212952,0.0676723,0.0513483	0.999694	1,1,1,1,1	|GTeX_Finemapped=1,|GTeX_Finemapped=1,|GTeX_Finemapped=1|ABC=1,|EpiMap=1,|Promoter=1|ABC=1			0	1	0.691877	0.353531	0.0151885	0.0237206	0.0100869	TRUE	FALSE	FALSE	FALSE	FALSE	FALSE	FALSE	TRUE	FALSE
Phe_427	binary	PheCodes	Circulatory System	Cardiac dysrhythmias	5_137081377-137419989	EUR,AFR,EAS	1	7	0.99637	rs2040862	0.294818	137419989	C,C,NA	T,T,NA	0.8459,0.94629,NA	-0.0361867,-0.0173597,NA	0.00311752,0.00970899,NA	30.4232,1.13209,NA	-11.5724678590675,-1.78483121547047,NA	FAM13B	rs10479176,rs148378888,rs17171711,rs13355516,rs191830974	0.204025,0.204025,0.0845845,0.0838187,0.0425459	0.618999	1,1,1,1,1	|GTeX_Finemapped=1,|GTeX_Finemapped=1,|ABC=1,|GTeX_Finemapped=1,|GTeX_Finemapped=1	rs2040862,rs542777476	0.294818,0.0425459	0.337364	1	0.47572	0.500043	0.0458105	0.0317179	0.0328589	TRUE	FALSE	FALSE	FALSE	FALSE	FALSE	FALSE	TRUE	FALSE
Phe_427	binary	PheCodes	Circulatory System	Cardiac dysrhythmias	5_137081377-137419989	EUR,AFR,EAS	2	15	0.934039	rs10036244	0.297262	137419725	A,A,A	G,G,G	0.8191,0.8601,0.96925	0.021929,0.0163162,-0.096413	0.00292404,0.00631002,0.0522454	13.1937,2.01249,1.18721	7.49959049400074,2.52067346854685,-1.83965928986498	FAM13B	rs56331448,rs60595983,rs113042697,rs55809453,rs1141538,rs3777118,rs2349963	0.269841,0.200624,0.0479441,0.0211594,0.0107784,0.0107784,0.0104887	0.571614	1,1,0.962,1,1,1,1	|ABC=1,|ABC=1,|eQTLGen_Finemapped=1,|Promoter=1,|Exon=1,|Exon=1,|ABC=1	rs10036244,rs10073790,rs12719511,rs13169262,rs13357883,rs1880458,rs1965910,rs732900	0.297262,0.0103179,0.0131562,0.0105825,0.0112917,0.0152152,0.0105825,0.0140131	0.382421	0.999983	0.726409	0.564086	0.0458105	0.0317179	0.0328589	TRUE	FALSE	FALSE	FALSE	FALSE	FALSE	FALSE	TRUE	FALSE
Phe_427	binary	PheCodes	Circulatory System	Cardiac dysrhythmias	5_142625806-142765733	EUR,AFR,EAS	1	2	1	rs33389	0.569636	142700499	C,C,C	T,T,T	0.8549,0.8457,0.91369	-0.0214714,-0.0168965,0.034172	0.0031958,0.0060593,0.0321188	10.7365,2.27613,0.54157	-6.71863070279742,-2.78852342679847,1.0639251777775	NR3C1	rs33389,rs174050	0.569636,0.423195	0.992831	1,1	|eQTLGen_Finemapped=1,|eQTLGen_Finemapped=1			0	1	0.91615	0.436895	0.0353143	0.0113407	0.0235095	TRUE	TRUE	FALSE	TRUE	FALSE	FALSE	FALSE	TRUE	TRUE
Phe_427	binary	PheCodes	Circulatory System	Cardiac dysrhythmias	6_118729703-118995471	EUR,AFR,EAS	1	23	0.895715	rs3734381	0.207355	118887303	C,C,T	T,T,C	0.5368,0.5598,0.752	-0.0102163,-0.00172501,0.0207163	0.00225725,0.00440933,0.0208859	5.221,0.157618,0.493146	-4.07338152453807,1.48151281534519,1.13733778710574	PLN	rs67832971,rs12197337,rs12211576,rs3752581,rs11753128,rs12192682,rs12206329,rs13192574,rs11153753,rs12198461,rs973944,rs11755121,rs59671368,rs2356499	0.0517638,0.0491532,0.0488139,0.0488139,0.0478821,0.0474474,0.0474376,0.0469122,0.0455876,0.0430481,0.040402,0.020155,0.017766,0.00712046	0.562303	1,1,1,1,1,1,1,1,1,0.981,1,0.655,1,1	|EpiMap=1,|EpiMap=1|ABC=1,|ABC=1,|Promoter=1,|EpiMap=1,|EpiMap=1|ABC=1,|ABC=1,|ABC=1,|ABC=1,|Exon=1,|EpiMap=1,|EpiMap=1,|EpiMap=1,|EpiMap=1	rs10457338,rs111233522,rs11153767,rs11967375,rs2356497,rs3734381,rs3798420,rs6925641,rs763254	0.0423522,0.0205144,0.00687393,0.0209092,0.00904595,0.207355,0.0437686,0.026583,0.0162642	0.393666	0.999879	0.41321	0.39485	0.0175827	0.0267445	0.0152619	TRUE	FALSE	FALSE	FALSE	FALSE	FALSE	FALSE	TRUE	FALSE
Phe_427	binary	PheCodes	Circulatory System	Cardiac dysrhythmias	6_118729703-118995471	EUR,AFR,EAS	2	1	1	rs117202424	0.972499	118821706	G,G,NA	A,A,NA	0.95726,0.994705,NA	-0.0363837,-0.0244216,NA	0.00556466,0.0301602,NA	10.2062,0.378725,NA	-6.53835095046238,-0.809729378452398,NA	BRD7P3	rs117202424	0.972499	0.972499	1	|Promoter=1|ABC=1			0	1	0.331325	0.490584	0.0175827	0.0267445	0.0152619	TRUE	FALSE	FALSE	FALSE	FALSE	FALSE	FALSE	TRUE	FALSE
Phe_427	binary	PheCodes	Circulatory System	Cardiac dysrhythmias	6_160985526-161123451	EUR,AFR,EAS	1	3	0.993287	rs74617384	0.582902	160997118	A,NA,NA	T,NA,NA	0.92545,NA,NA	-0.0345562,NA,NA	0.00428519,NA,NA	15.132,NA,NA	-8.06409984154728,NA,NA	LPA	rs74617384,rs10455872,rs118039278	0.582902,0.337192,0.0798054	0.999899	1,1,1	|GTeX_Finemapped=1,|GTeX_Finemapped=1,|GTeX_Finemapped=1			0	1	0.500006	0.5	0.095477	0.0182023	0.00504569	TRUE	FALSE	FALSE	FALSE	FALSE	FALSE	FALSE	TRUE	FALSE
Phe_427	binary	PheCodes	Circulatory System	Cardiac dysrhythmias	6_160985526-161123451	EUR,AFR,EAS	2	1	1	rs140570886	0.998313	161013013	T,NA,T	C,NA,C	0.99006,NA,0.98313	-0.0518708,NA,-0.032707	0.0113461,NA,0.0700367	5.31531,NA,0.19348	-4.57168542494778,NA,-0.466998016754073	LPA	rs140570886	0.998313	0.998313	1	|GTeX_Finemapped=1			0	0.997395	0.499497	0.281185	0.095477	0.0182023	0.00504569	TRUE	FALSE	FALSE	FALSE	FALSE	FALSE	FALSE	TRUE	FALSE
Phe_427	binary	PheCodes	Circulatory System	Cardiac dysrhythmias	6_22561507-22612912	EUR,AFR,EAS	1	3	0.915269	rs6922960	0.840289	22570189	T,T,T	C,C,C	0.7247,0.7413,0.8294	-0.0169664,-0.00399908,-0.0088517	0.00251993,0.00499826,0.0239782	10.779,0.372987,0.147513	-6.73288543729389,-0.800094432862636,-0.369156150169738	HDGFL1	rs6922960,rs3734215,rs6900627	0.840289,0.101459,0.0550021	0.99675	1,1,1	|Exon=1|EpiMap=1,|Exon=1,|Exon=1|EpiMap=1			0	1	0.384595	0.459008	0.00385828	0.00608736	0.0239967	TRUE	FALSE	FALSE	FALSE	FALSE	FALSE	FALSE	TRUE	FALSE
Phe_427	binary	PheCodes	Circulatory System	Cardiac dysrhythmias	6_34680570-34831761	EUR,AFR,EAS	1	11	0.953081	rs9688715	0.158934	34752593	G,G,G	C,C,C	0.8608,0.5809,0.9881	-0.0229237,-0.00753318,-0.0182617	0.00325162,0.00443613,0.0831792	11.7471,1.04827,0.0829022	-7.0499320338785,-1.69814229970718,-0.219546473156751	FANCE	rs9688715,rs1555773,rs56693020,rs9469890	0.158934,0.12689,0.10562,0.0638221	0.455266	1,1,1,0.962	|eQTLGen_Finemapped=1,|eQTLGen_Finemapped=1,|eQTLGen_Finemapped=1,|eQTLGen_Finemapped=1	rs11756392,rs2814962,rs9296130,rs9462016,rs9462031,rs9469860,rs9469913	0.0370548,0.105219,0.128833,0.0436164,0.0428238,0.064832,0.0764973	0.498876	1	0.543725	0.308244	0.0211044	0.00613768	0.00335052	TRUE	FALSE	FALSE	FALSE	FALSE	FALSE	FALSE	TRUE	FALSE
Phe_427	binary	PheCodes	Circulatory System	Cardiac dysrhythmias	7_116137006-116206665	EUR,AFR,EAS	1	9	0.988792	rs7795510	0.272628	116156961	C,T,C	T,C,T	0.5219,0.6354,0.7768	0.0238522,-0.0218287,0.0444292	0.00225329,0.0045476,0.0216614	25.4584,5.79964,1.39513	10.5854994252848,-4.80004837716598,2.05107703103216	CAV2	rs7795510,rs55883210,rs2109514,rs6466579,rs2270189,rs2270188,rs3919515,rs4730743,rs4727833	0.272628,0.175844,0.127918,0.0870133,0.075391,0.0704909,0.0569263,0.051482,0.0507199	0.968413	1,1,0.882,0.721,1,1,0.882,0.882,1	|GTeX_Finemapped=1,|GTeX_Finemapped=1,|GTeX_Finemapped=1,|GTeX_Finemapped=1,|Exon=1|GTeX_Finemapped=1|ABC=1,|Exon=1|GTeX_Finemapped=1|ABC=1,|GTeX_Finemapped=1,|GTeX_Finemapped=1,|Exon=1|GTeX_Finemapped=1			0	1	0.982141	0.641075	0.00899819	0.0103671	0.0130544	TRUE	TRUE	FALSE	TRUE	FALSE	FALSE	FALSE	TRUE	TRUE
Phe_427	binary	PheCodes	Circulatory System	Cardiac dysrhythmias	7_116137006-116206665	EUR,AFR,EAS	2	3	1	rs11773845	0.404386	116191301	A,C,A	C,A,C	0.6034,0.7027,0.7252	0.0252464,-0.019648,0.0242346	0.00230087,0.00478885,0.0202047	27.2858,4.38925,0.637612	10.9725451676974,-4.10286394437078,1.19945359248096	CAV1	rs11773845,rs1997571,rs3807989	0.404386,0.318822,0.276792	1	1,1,1	|GTeX_Finemapped=1,|GTeX_Finemapped=1|EpiMap=1,|GTeX_Finemapped=1|EpiMap=1			0	1	0.592027	0.310138	0.00899819	0.0103671	0.0130544	TRUE	FALSE	FALSE	FALSE	FALSE	FALSE	FALSE	TRUE	FALSE
Phe_427	binary	PheCodes	Circulatory System	Cardiac dysrhythmias	7_74083645-74583645	EUR,AFR,EAS	1	2	1	rs587624324	0.49998	74291323	G,NA,NA	C,NA,NA	0.993042,NA,NA	-0.0856903,NA,NA	0.0135408,NA,NA	9.60575,NA,NA	-6.32830408838473,NA,NA	CCL26	rs79278453	0.49998	0.49998	1	|GTeX_Finemapped=1	rs587624324	0.49998	0.49998	0.999911	0.499987	0.499996	0.0536162	0.0137254	0.00374056	TRUE	FALSE	FALSE	FALSE	FALSE	FALSE	FALSE	TRUE	FALSE
Phe_427	binary	PheCodes	Circulatory System	Cardiac dysrhythmias	7_74083645-74583645	EUR,AFR,EAS	2	3	0.898327	rs587658617	0.568927	74534181	G,NA,G	T,NA,T	0.9493,NA,0.98115	-0.0263541,NA,-0.00368771	0.00513056,NA,0.0663232	6.55342,NA,0.0196972	-5.13669073161604,NA,-0.0556021120814436	NCF1C	rs587658617	0.568927	0.568927	1	|GTeX_Finemapped=1	rs118041833,rs376877244	0.248319,0.146737	0.395056	0.955518	0.493159	0.296359	0.0536162	0.0137254	0.00374056	TRUE	FALSE	FALSE	FALSE	FALSE	FALSE	FALSE	TRUE	FALSE
Phe_427	binary	PheCodes	Circulatory System	Cardiac dysrhythmias	7_75063984-75161416	EUR,AFR,EAS	1	3	0.987681	rs113455614	0.739803	75115006	C,C,NA	G,G,NA	0.90855,0.993949,NA	-0.027318,-0.0505434,NA	0.00390485,0.028224,NA	11.5792,1.13474,NA	-6.99591533605644,-1.79079506802721,NA	POM121C	rs113455614,rs6966722	0.739803,0.0588325	0.798635	0.802,0.99	|Promoter=1|ABC=1,|Exon=1	rs112661041	0.199808	0.199808	0.999447	0.556352	0.499978	0.131819	0.0239136	0.0691781	FALSE	FALSE	FALSE	FALSE	FALSE	FALSE	FALSE	FALSE	FALSE
Phe_427	binary	PheCodes	Circulatory System	Cardiac dysrhythmias	7_75063984-75161416	EUR,AFR,EAS	2	12	0.803358	rs794373	0.279079	75148813	T,T,C	C,C,T	0.5557,0.98185,0.6935	0.0135545,0.01117,0.00873888	0.00226523,0.0163966,0.0195637	8.66136,0.304765,0.183693	5.98370891376579,0.433823717948718,0.396957983018397	PMS2P3	rs62477719,rs62477735,rs794364,rs794365,rs34982641,rs794379,rs62477684,rs17207196	0.235163,0.071618,0.0614876,0.0579861,0.0494255,0.0160449,0.0128559,0.0119379	0.516519	1,1,1,1,1,1,1,1	|GTeX_Finemapped=1|eQTLGen_Finemapped=1,|Exon=1,|GTeX_Finemapped=1,|GTeX_Finemapped=1,|GTeX_Finemapped=1,|GTeX_Finemapped=1|eQTLGen_Finemapped=1,|GTeX_Finemapped=1|eQTLGen_Finemapped=1,|GTeX_Finemapped=1|eQTLGen_Finemapped=1	rs62477685,rs794373,rs794375,rs809439	0.0128374,0.279079,0.0790135,0.0684569	0.439387	0.984408	0.319112	0.424604	0.131819	0.0239136	0.0691781	FALSE	FALSE	FALSE	FALSE	FALSE	FALSE	FALSE	FALSE	FALSE
Phe_427	binary	PheCodes	Circulatory System	Cardiac dysrhythmias	7_75063984-75161416	EUR,AFR,EAS	3	1	1	rs190924675	0.996679	75115535	G,NA,NA	C,NA,NA	0.992048,NA,NA	-0.0758868,NA,NA	0.0126726,NA,NA	8.67343,NA,NA	-5.98825813171725,NA,NA	POM121C	rs190924675	0.996679	0.996679	1	|Exon=1|ABC=1			0	0.984652	0.497596	0.499495	0.131819	0.0239136	0.0691781	FALSE	FALSE	FALSE	FALSE	FALSE	FALSE	FALSE	FALSE	FALSE
Phe_427	binary	PheCodes	Circulatory System	Cardiac dysrhythmias	8_141647291-142017877	EUR,AFR,EAS	1	36	0.758702	rs4246124	0.182873	141775337	C,T,T	T,C,C	0.5437,0.7564,0.6389	-0.0154344,0.00631828,0.0200459	0.00225978,0.00509917,0.0187784	11.0712,0.666924,0.544019	-6.83004540264982,1.23908008558256,1.06749776338772	PTK2	rs4246124,rs4246123,rs4246127,rs13280245,rs4378011,rs4961233,rs4327896,rs6578133,rs1811475,rs7815191,rs62524109,rs11166995,rs306957,rs10094003,rs6578146,rs62521953,rs7005909,rs2369409,rs2665883,rs6992780,rs306952,rs6578147,rs62521902,rs4507813,rs11785430,rs10098028,rs11990541,rs9324539,rs12334399,rs6987946,rs11786709	0.182873,0.0891887,0.0662285,0.0629313,0.0585358,0.0583412,0.0443648,0.0375184,0.0333625,0.0268015,0.0253542,0.021456,0.0184693,0.0184446,0.0168234,0.0136809,0.0119897,0.0118405,0.0114292,0.0112391,0.0110092,0.00854619,0.00582585,0.0056199,0.00555124,0.00497272,0.004861,0.00481983,0.00480135,0.00472731,0.00459208	0.886199	1,1,1,1,1,1,1,1,1,1,1,1,1,1,1,1,1,1,1,1,1,1,1,1,1,1,1,1,1,1,1	|Exon=1,|Exon=1,|Exon=1,|Promoter=1,|Exon=1,|Promoter=1,|Promoter=1|GTeX_Finemapped=1,|Promoter=1,|Promoter=1|ABC=1|Cicero=1,|Promoter=1,|GTeX_Finemapped=1,|eQTLGen_Finemapped=1,|ABC=1,|Promoter=1,|Promoter=1|ABC=1,|GTeX_Finemapped=1,|EpiMap=1|ABC=1,|GTeX_Finemapped=1,|ABC=1,|GTeX_Finemapped=1,|EpiMap=1|ABC=1|Cicero=1,|Promoter=1|ABC=1,|GTeX_Finemapped=1,|EpiMap=1,|ABC=1,|Exon=1|eQTLGen_Finemapped=1|ABC=1,|ABC=1,|EpiMap=1|ABC=1,|ABC=1,|GTeX_Finemapped=1,|EpiMap=1	rs11781807,rs11787521,rs13273943,rs56352956,rs72685787	0.00530839,0.0241699,0.0169628,0.0129238,0.0067971	0.066162	1	0.361478	0.330765	0.0299554	0.0296715	0.00400444	TRUE	FALSE	FALSE	FALSE	FALSE	FALSE	FALSE	TRUE	FALSE
Phe_427	binary	PheCodes	Circulatory System	Cardiac dysrhythmias	8_17809791-17911838	EUR,AFR,EAS	1	4	0.868935	rs483159	0.913438	17911838	A,A,A	T,T,T	0.7793,0.98865,0.92361	0.0180115,0.0244429,0.0375076	0.00271405,0.0206631,0.0339568	10.4929,0.625548,0.56969	6.63639210773567,1.18292511772193,1.10456815718796	PCM1	rs483159,rs10283	0.913438,0.0180265	0.931464	1,1	|GTeX_Finemapped=1,|Exon=1	rs436542,rs564323	0.0161509,0.0117411	0.027892	0.999995	0.400255	0.404409	0.0517511	0.00588537	0.00223248	TRUE	FALSE	FALSE	FALSE	FALSE	FALSE	FALSE	TRUE	FALSE
Phe_427	binary	PheCodes	Circulatory System	Cardiac dysrhythmias	8_17809791-17911838	EUR,AFR,EAS	2	6	0.852384	rs439511	0.456318	17845447	G,G,G	T,T,T	0.95924,0.7867,0.8899	-0.0278604,-0.0115246,-0.0346647	0.00569233,0.00534335,0.0288154	6.00606,1.50836,0.640204	-4.89437541393419,-2.15681173795465,-1.20299215003089	ASAH1	rs439511,rs73666807,rs378653	0.456318,0.105268,0.0407202	0.602306	1,1,1	|GTeX_Finemapped=1,|EpiMap=1,|GTeX_Finemapped=1|EpiMap=1	rs208057,rs370429,rs73666809	0.0913275,0.168539,0.127084	0.38695	0.978121	0.740283	0.388457	0.0517511	0.00588537	0.00223248	TRUE	FALSE	FALSE	FALSE	FALSE	FALSE	FALSE	TRUE	FALSE
Phe_427	binary	PheCodes	Circulatory System	Cardiac dysrhythmias	9_22076071-22125503	EUR,AFR,EAS	1	14	0.874978	rs10757279	0.115215	22124630	A,A,G	G,G,A	0.5278,0.8411,0.5367	-0.014383,0.000901793,0.00557631	0.00225462,0.00598726,0.0180881	9.74996,0.0553809,0.120409	-6.26733636206184,1.22793254290148,0.16273914953166	CDKN2B	rs7859727,rs10757272,rs4977574,rs2891168,rs1537373,rs1970112	0.0913298,0.089059,0.0846522,0.0800727,0.039288,0.0362365	0.420638	1,1,1,1,1,1	|EpiMap=1,|EpiMap=1|ABC=1,|ABC=1,|ABC=1,|ABC=1,|ABC=1	rs10738609,rs10757277,rs10757278,rs10757279,rs10811656,rs1333042,rs1333047,rs4977575	0.0282572,0.115131,0.102817,0.115215,0.0607213,0.0265352,0.0529312,0.0466337	0.548242	0.999999	0.30206	0.420631	0.0922012	0.103127	0.000731531	TRUE	FALSE	FALSE	FALSE	FALSE	FALSE	FALSE	TRUE	FALSE
Phe_427	binary	PheCodes	Circulatory System	Cardiac dysrhythmias	9_97475396-97807233	EUR,AFR,EAS	1	8	0.933754	rs10993463	0.187542	97807233	C,C,C	T,T,T	0.6113,0.8018,0.8542	-0.016998,-0.00129336,0.00897556	0.00230907,0.00549072,0.0255582	12.7401,0.0894934,0.139391	-7.36140524107108,-0.235553807150975,0.351181225594917	C9orf3	rs10993463,rs4744411,rs7853195,rs10993377,rs10821415,rs10993398,rs10993394	0.187542,0.151431,0.148603,0.143026,0.107589,0.0918116,0.0490132	0.879016	1,1,1,1,1,0.982,1	|ABC=1,|ABC=1,|EpiMap=1|ABC=1,|ABC=1,|ABC=1,|Promoter=1|ABC=1,|EpiMap=1	rs10993397	0.0966952	0.0966952	0.999999	0.267438	0.401839	0.0282097	0.0313182	0.0144963	TRUE	FALSE	FALSE	FALSE	FALSE	FALSE	FALSE	TRUE	FALSE
Phe_427_11	binary	PheCodes	Circulatory System	Paroxysmal supraventricular tachycardia	5_172643118-172675053	EUR,AFR	1	1	1	rs77999046	0.999792	172665106	T,T	C,C	0.8797,0.98865	-0.0258105,-0.0358158	0.00326353,0.019259	14.5852,1.20115	-7.90876750022215,-1.85969157277117	NKX2-5	rs77999046	0.999792	0.999792	1	|ABC=1	NA	NA	0	1	0.526353	NA	0.000498867	0.00154155	NA	TRUE	FALSE	FALSE	FALSE	FALSE	FALSE	FALSE	TRUE	FALSE
Phe_427_2	binary	PheCodes	Circulatory System	Atrial fibrillation and flutter	10_105330947-105338822	EUR,AFR	1	3	0.996203	rs12253987	0.594656	105330947	T,T	A,A	0.834,0.5643	-0.0538692,-0.0158504	0.00287234,0.00413946	77.7496,3.8907	-18.7544650006615,-3.82909848144444	NEURL1	rs12253987,rs12411463,rs60469668	0.594656,0.20607,0.199275	1	1,1,1	|eQTLGen_Finemapped=1|EpiMap=1,|EpiMap=1,|Promoter=1|eQTLGen_Finemapped=1|EpiMap=1			0	1	0.996967	NA	0.02853	0.000881576	NA	TRUE	TRUE	FALSE	TRUE	FALSE	FALSE	FALSE	TRUE	TRUE
Phe_427_2	binary	PheCodes	Circulatory System	Atrial fibrillation and flutter	10_105330947-105338822	EUR,AFR	2	1	1	rs77260060	1	105338726	G,NA	A,NA	0.95924,NA	-0.0405469,NA	0.00540496,NA	13.201,NA	-7.50179464787898,NA	NEURL1	rs77260060	1	1	1	|EpiMap=1|ABC=1			0	1	0.5	NA	0.02853	0.000881576	NA	TRUE	FALSE	FALSE	FALSE	FALSE	FALSE	FALSE	TRUE	FALSE
Phe_427_2	binary	PheCodes	Circulatory System	Atrial fibrillation and flutter	10_105330947-105338822	EUR,AFR	3	1	1	rs12774610	0.98979	105338800	G,G	T,T	0.7644,0.90696	0.0310818,0.0178309	0.0025184,0.00706584	34.2685,1.93487	12.3418837357052,2.52353577210919	NEURL1	rs12774610	0.98979	0.98979	1	|EpiMap=1|ABC=1			0	1	0.56851	NA	0.02853	0.000881576	NA	TRUE	FALSE	FALSE	FALSE	FALSE	FALSE	FALSE	TRUE	FALSE
Phe_427_2	binary	PheCodes	Circulatory System	Atrial fibrillation and flutter	10_123157735-123165466	EUR,AFR	1	1	1	rs56128775	0.999887	123165270	A,A	G,G	0.97515,0.98941	0.0321168,0.00116661	0.00686553,0.0200519	5.53802,0.0206312	4.67797824785559,0.05817952413487	FGFR2	rs56128775	0.999887	0.999887	1	|EpiMap=1			0	0.999729	0.274289	NA	1	6.4741e-09	NA	FALSE	FALSE	FALSE	FALSE	FALSE	FALSE	FALSE	FALSE	FALSE
Phe_427_2	binary	PheCodes	Circulatory System	Atrial fibrillation and flutter	10_64874754-65329622	EUR,AFR	1	4	0.904149	rs7098181	0.354105	65027143	G,G	T,T	0.5676,0.7194	-0.0227175,-0.00371301	0.00215729,0.00456839	25.2045,0.380536	-10.5305730801144,-0.812761169689978	JMJD1C	rs7098181,rs10761731,rs7088799	0.354105,0.293639,0.239472	0.887216	1,1,1	|ABC=1,|ABC=1,|ABC=1	rs116510698	0.103717	0.103717	1	0.393231	NA	0.0292893	0.0251649	NA	TRUE	FALSE	FALSE	FALSE	FALSE	FALSE	FALSE	TRUE	FALSE
Phe_427_2	binary	PheCodes	Circulatory System	Atrial fibrillation and flutter	10_75404300-75583034	EUR,AFR	1	2	0.988614	rs10824026	0.816248	75421208	A,G	G,A	0.84,0.7451	0.0431086,0	0.00291523,0.00470978	48.7527,-0	14.7873752671316,0	SYNPO2L	rs10824026,rs4745719	0.816248,0.183752	1	0.817,1	|GTeX_Finemapped=1|ABC=1,|GTeX_Finemapped=1			0	1	0.576862	NA	0.0478256	0.0328589	NA	TRUE	FALSE	FALSE	FALSE	FALSE	FALSE	FALSE	TRUE	FALSE
Phe_427_2	binary	PheCodes	Circulatory System	Atrial fibrillation and flutter	10_77920739-77991907	EUR,AFR	1	2	0.993497	rs12161701	0.545449	77991493	G,G	A,A	0.7972,0.94251	-0.0168853,0.00531587	0.002658,0.00881766	9.67436,0.262332	-6.35263355906697,0.602866293324987	COMTD1	rs12161701,rs67598457	0.545449,0.454551	1	0.655,0.655	|EpiMap=1,|EpiMap=1			0	1	0.470076	NA	6.4741e-09	6.4741e-09	NA	TRUE	FALSE	FALSE	FALSE	FALSE	FALSE	FALSE	TRUE	FALSE
Phe_427_2	binary	PheCodes	Circulatory System	Atrial fibrillation and flutter	11_128764570-128769876	EUR,AFR	1	7	0.953383	rs75557443	0.399338	128766366	C,C	T,T	0.92942,0.96445	-0.0362366,-0.0203206	0.00417279,0.0110849	17.418,1.17538	-8.68402196132564,-1.83317846800603	C11orf45	rs75557443,rs113223494,rs3765618,rs74399915,rs76403033	0.399338,0.120345,0.120345,0.120345,0.098362	0.858735	0.721,1,0.974,0.817,1	|GTeX_Finemapped=1,|GTeX_Finemapped=1|ABC=1,|Exon=1|GTeX_Finemapped=1,|GTeX_Finemapped=1|ABC=1,|GTeX_Finemapped=1	rs75190942,rs76097649	0.0717411,0.0693879	0.141129	1	0.573517	NA	0.0157393	0.00239208	NA	TRUE	FALSE	FALSE	FALSE	FALSE	FALSE	FALSE	TRUE	FALSE
Phe_427_2	binary	PheCodes	Circulatory System	Atrial fibrillation and flutter	11_14012335-14119101	EUR,AFR	1	7	0.974615	rs1528668	0.313142	14037478	T,T	C,C	0.6262,0.8926	-0.0133397,0.00184971	0.00220901,0.00662921	8.80886,0.10778	-6.03876849810549,0.279024197453392	RRAS2	rs1528668,rs1528669	0.313142,0.183857	0.496999	1,1	|EpiMap=1,|EpiMap=1	rs10832165,rs11023054,rs11023055,rs7112850,rs7128399	0.112273,0.086238,0.111522,0.0888921,0.0788697	0.477795	0.999991	0.285004	NA	0.000938858	1.24052e-06	NA	TRUE	FALSE	FALSE	FALSE	FALSE	FALSE	FALSE	TRUE	FALSE
Phe_427_2	binary	PheCodes	Circulatory System	Atrial fibrillation and flutter	11_20003015-20015220	EUR,AFR	1	1	1	rs2625322	0.999763	20010351	G,G	A,A	0.7753,0.8502	-0.026824,-0.0231313	0.00256057,0.00575143	24.9523,4.23846	-10.4757924993263,-4.02183456983741	NAV2	rs2625322	0.999763	0.999763	0.882	|GTeX_Finemapped=1			0	1	0.997965	NA	0.00571137	0.000531461	NA	TRUE	TRUE	FALSE	TRUE	FALSE	FALSE	FALSE	TRUE	TRUE
Phe_427_2	binary	PheCodes	Circulatory System	Atrial fibrillation and flutter	11_22177764-22180912	EUR,AFR	1	1	1	rs4244489	1	22178834	G,G	A,A	0.8052,0.97428	0.0135198,0.00304262	0.00269853,0.0129663	6.26429,0.0891219	5.0100610332292,0.234655992842985	ANO5	rs4244489	1	1	1	|GTeX_Finemapped=1			0	0.215122	0.493546	NA	1	1	NA	FALSE	FALSE	FALSE	FALSE	FALSE	FALSE	FALSE	FALSE	FALSE
Phe_427_2	binary	PheCodes	Circulatory System	Atrial fibrillation and flutter	11_30250832-30750832	EUR,AFR	1	5	0.808702	rs61884689	0.265866	30453901	G,G	T,T	0.84,0.98865	-0.0150842,-0.0125546	0.00291523,0.0193764	6.64055,0.286486	-5.17427441402565,-0.647932536487686	MPPED2	rs61884689,rs3781845,rs2242144,rs16920762,rs56304028	0.265866,0.193522,0.170881,0.170718,0.154933	0.95592	1,1,1,1,1	|GTeX_Finemapped=1|EpiMap=1,|Cicero=1,|EpiMap=1|Cicero=1,|EpiMap=1,|Cicero=1			0	1	0.391181	NA	0.0517508	0.0428664	NA	TRUE	FALSE	FALSE	FALSE	FALSE	FALSE	FALSE	TRUE	FALSE
Phe_427_2	binary	PheCodes	Circulatory System	Atrial fibrillation and flutter	11_30250832-30750832	EUR,AFR	2	4	0.917003	rs491608	0.60579	30475952	G,G	A,A	0.7097,0.98563	-0.0115882,-0.0163318	0.00235457,0.0172467	6.06621,0.463865	-4.92157803760347,-0.946952170560165	MPPED2	rs491608,rs61884690,rs35401549,rs483410	0.60579,0.167938,0.113564,0.112602	0.999894	1,1,1,1	|EpiMap=1,|EpiMap=1,|EpiMap=1,|EpiMap=1			0	1	0.272206	NA	0.0517508	0.0428664	NA	TRUE	FALSE	FALSE	FALSE	FALSE	FALSE	FALSE	TRUE	FALSE
Phe_427_2	binary	PheCodes	Circulatory System	Atrial fibrillation and flutter	12_107046220-107291383	EUR,AFR	1	9	0.935399	rs1922438	0.340338	107085171	C,G	G,C	0.6282,0.5234	0.0130767,-0.0140603	0.00221141,0.00410959	8.47448,3.2054	5.91328609348786,-3.42133886835426	RIC8B	rs1922438,rs3759310,rs12369214,rs4964184,rs7486905,rs10746066	0.340338,0.0751688,0.0660442,0.0321044,0.0232282,0.0176788	0.554562	1,1,1,1,1,1	|GTeX_Finemapped=1,|GTeX_Finemapped=1,|GTeX_Finemapped=1,|GTeX_Finemapped=1,|ABC=1,|GTeX_Finemapped=1	rs10778502,rs10778510,rs1922436	0.197846,0.0199122,0.188403	0.406161	0.999997	0.958167	NA	0.0499339	0.0272092	NA	TRUE	TRUE	FALSE	TRUE	FALSE	FALSE	FALSE	TRUE	TRUE
Phe_427_2	binary	PheCodes	Circulatory System	Atrial fibrillation and flutter	12_114789226-114808098	EUR,AFR	1	2	0.967499	rs7312625	0.941787	114799974	A,A	G,G	0.7286,0.7042	0.0325843,0.0115763	0.00240339,0.00449723	41.1464,1.99781	13.5576414980507,2.57409560996436	TBX5	rs7312625,rs883079	0.941787,0.0538328	0.99562	1,1	|EpiMap=1,|Exon=1|GTeX_Finemapped=1			0	1	0.779299	NA	0.00978215	0.0192596	NA	TRUE	FALSE	FALSE	FALSE	FALSE	FALSE	FALSE	TRUE	FALSE
Phe_427_2	binary	PheCodes	Circulatory System	Atrial fibrillation and flutter	12_120621872-120698731	EUR,AFR	1	2	1	rs76382809	0.6649	120671647	C,NA	T,NA	0.9831,NA	0.0437859,NA	0.00829145,NA	6.89081,NA	5.28084954983748,NA	PXN	rs76382809,rs116904997	0.6649,0.317221	0.982121	1,0.817	|GTeX_Finemapped=1|EpiMap=1,|GTeX_Finemapped=1|ABC=1			0	0.999484	0.499911	NA	0.029028	0.0111505	NA	TRUE	FALSE	FALSE	FALSE	FALSE	FALSE	FALSE	TRUE	FALSE
Phe_427_2	binary	PheCodes	Circulatory System	Atrial fibrillation and flutter	12_123223920-123379477	EUR,AFR	1	40	0.738902	rs7309225	0.140018	123288439	G,G	A,A	0.8728,0.6732	-0.0195001,-0.00161702	0.00320754,0.00437602	8.91872,0.147678	-6.07945653054989,0.253638253638254	HIP1R	rs7294991,rs4759387,rs921808,rs2271050,rs10847869,rs897391,rs12426809,rs937766,rs2343108,rs10773657,rs4759381,rs4759382,rs897386,rs2343110,rs2292135,rs2292134,rs3852536,rs936083	0.128682,0.0461613,0.0296582,0.0295266,0.0294665,0.0294665,0.0294611,0.0202704,0.019849,0.0170968,0.0170073,0.0166062,0.0163389,0.0105244,0.00680245,0.00680089,0.00673874,0.00642603	0.466883	1,1,1,0.817,1,1,1,1,1,1,1,1,0.982,0.93,1,1,1,0.93	|GTeX_Finemapped=1,|GTeX_Finemapped=1,|EpiMap=1,|GTeX_Finemapped=1|ABC=1,|EpiMap=1,|ABC=1,|EpiMap=1|ABC=1,|GTeX_Finemapped=1|EpiMap=1,|EpiMap=1,|GTeX_Finemapped=1|EpiMap=1|ABC=1,|EpiMap=1,|EpiMap=1|ABC=1,|Exon=1|ABC=1,|Promoter=1,|GTeX_Finemapped=1|EpiMap=1,|GTeX_Finemapped=1,|GTeX_Finemapped=1,|Promoter=1	rs10744422,rs10773627,rs10847826,rs11059724,rs12255,rs1587856,rs2061098,rs2061101,rs2292138,rs2343109,rs3852537,rs6489245,rs7138398,rs7139055,rs7309225,rs7398546,rs7954285,rs7959441,rs7972447,rs7980541,rs897385,rs897393	0.00801464,0.00979933,0.00979233,0.0168432,0.028071,0.00642811,0.0275645,0.00989105,0.00639039,0.0162282,0.0461825,0.0273721,0.0555139,0.0164006,0.140018,0.00972417,0.0097435,0.005986,0.00598418,0.0156718,0.00642811,0.00975516	0.487803	0.999994	0.234327	NA	0.208058	0.0307705	NA	FALSE	FALSE	FALSE	FALSE	FALSE	FALSE	FALSE	FALSE	FALSE
Phe_427_2	binary	PheCodes	Circulatory System	Atrial fibrillation and flutter	12_124798086-124822881	EUR,AFR	1	2	0.869783	rs1055941	0.867778	124809459	G,NA	A,NA	0.91948,NA	-0.0266214,NA	0.0039278,NA	10.9132,NA	-6.77768725495188,NA	NCOR2	rs1055941,rs12306068	0.867778,0.0867175	0.954496	1,1	|Exon=1,|EpiMap=1			0	1	0.472665	NA	0.0139305	0.000287845	NA	TRUE	FALSE	FALSE	FALSE	FALSE	FALSE	FALSE	TRUE	FALSE
Phe_427_2	binary	PheCodes	Circulatory System	Atrial fibrillation and flutter	12_133108555-133152840	EUR,AFR	1	2	0.807276	rs10781620	0.903136	133138557	G,G	A,A	0.838,0.941	0.0181159,-0.0129203	0.00290064,0.00871108	9.37423,0.860061	6.24548375530917,-1.48320300123521	LRCOL1	rs10781620	0.903136	0.903136	1	|ABC=1	rs7976244	0.0597889	0.0597889	0.999995	0.482932	NA	0.00698904	0.0159204	NA	TRUE	FALSE	FALSE	FALSE	FALSE	FALSE	FALSE	TRUE	FALSE
Phe_427_2	binary	PheCodes	Circulatory System	Atrial fibrillation and flutter	12_24758480-24801856	EUR,AFR	1	1	1	rs77409003	1	24785813	G,G	A,A	0.97515,0.95764	-0.0434811,-0.00182341	0.00686553,0.0101909	9.61971,0.0665146	-6.33324739677782,-0.178925315722851	KRAS	rs77409003	1	1	1	|GTeX_Finemapped=1			0	1	0.366639	NA	0.0478835	1	NA	TRUE	FALSE	FALSE	FALSE	FALSE	FALSE	FALSE	TRUE	FALSE
Phe_427_2	binary	PheCodes	Circulatory System	Atrial fibrillation and flutter	12_24758480-24801856	EUR,AFR	2	2	0.972918	rs12369950	0.898319	24762109	T,T	C,C	0.833,0.990166	-0.0135896,0.00474479	0.00286545,0.0208005	5.67567,0.0864186	-4.74257097489051,0.228109420446624	LINC00477	rs12369950	0.898319	0.898319	1	|GTeX_Finemapped=1	rs7974956	0.101679	0.101679	0.999977	0.374763	NA	0.0478835	1	NA	TRUE	FALSE	FALSE	FALSE	FALSE	FALSE	FALSE	TRUE	FALSE
Phe_427_2	binary	PheCodes	Circulatory System	Atrial fibrillation and flutter	12_26313849-26356032	EUR,AFR	1	5	0.812579	rs3809138	0.257166	26346956	A,A	T,T	0.6958,0.9115	0.0149371,0.00874824	0.00232301,0.00722674	9.89428,0.645751	6.43006272034989,1.21053753144571	SSPN	rs3809138,rs17380837,rs58747679,rs113819537,rs875295	0.257166,0.2313,0.228263,0.141128,0.11534	0.973197	1,1,1,1,1	|GTeX_Finemapped=1,|GTeX_Finemapped=1,|Exon=1|GTeX_Finemapped=1|ABC=1,|Exon=1|GTeX_Finemapped=1|ABC=1,|GTeX_Finemapped=1|ABC=1			0	0.999993	0.421179	NA	0.0185932	0.00333985	NA	TRUE	FALSE	FALSE	FALSE	FALSE	FALSE	FALSE	TRUE	FALSE
Phe_427_2	binary	PheCodes	Circulatory System	Atrial fibrillation and flutter	12_32941446-32992139	EUR,AFR	1	4	0.917904	rs2045172	0.538691	32980161	G,G	T,T	0.8579,0.8464	-0.0192221,-0.0156966	0.00306096,0.00569258	9.46973,2.23457	-6.2797619047619,-2.75737890376596	PKP2	rs2045172,rs12809354,rs34791177,rs35292063	0.538691,0.33229,0.0485836,0.0452327	0.964797	1,1,1,1	|GTeX_Finemapped=1|EpiMap=1,|GTeX_Finemapped=1,|GTeX_Finemapped=1,|GTeX_Finemapped=1|EpiMap=1			0	0.999996	0.20069	NA	0.0127615	0.0189243	NA	TRUE	FALSE	FALSE	FALSE	FALSE	FALSE	FALSE	TRUE	FALSE
Phe_427_2	binary	PheCodes	Circulatory System	Atrial fibrillation and flutter	12_4150135-4243749	EUR,AFR	1	6	0.631782	rs12811814	0.545397	4243749	C,T	T,C	0.5666,0.7421	-0.0114369,0.00621149	0.0021567,0.00469176	6.94336,0.731583	-5.30296285992489,1.32391469299367	FGF6	rs12811814	0.545397	0.545397	0.655	|EpiMap=1	rs10848980,rs11063004,rs741244,rs741245,rs759312	0.0704353,0.0409277,0.110062,0.111382,0.102934	0.435741	0.99946	0.349526	NA	0.130877	2.24836e-05	NA	FALSE	FALSE	FALSE	FALSE	FALSE	FALSE	FALSE	FALSE	FALSE
Phe_427_2	binary	PheCodes	Circulatory System	Atrial fibrillation and flutter	12_51362161-51512230	EUR,AFR	1	24	0.866457	rs10876128	0.185843	51448555	C,T	T,C	0.5348,0.91679	-0.0133894,-0.000150198	0.00214268,0.00743139	9.38374,0.00706014	-6.24890324266806,-0.020211292907518	LETMD1	rs10876128,rs55874804,rs6580782,rs1486014,rs10876129,rs7976431,rs10876127,rs9739342,rs61934800,rs11169709,rs10275,rs7958068	0.185843,0.0320507,0.031947,0.0309351,0.0303731,0.0303461,0.0300777,0.030056,0.0300059,0.0169807,0.0145489,0.0123154	0.47548	1,1,0.811,1,1,1,1,1,1,1,1,1	|GTeX_Finemapped=1,|GTeX_Finemapped=1,|Promoter=1|GTeX_Finemapped=1,|GTeX_Finemapped=1,|GTeX_Finemapped=1,|Promoter=1|GTeX_Finemapped=1|ABC=1,|GTeX_Finemapped=1,|GTeX_Finemapped=1,|GTeX_Finemapped=1,|GTeX_Finemapped=1,|Exon=1|GTeX_Finemapped=1,|GTeX_Finemapped=1	rs10876132,rs1095999,rs11169707,rs12424509,rs12427345,rs1632791,rs224575,rs427020,rs4438107,rs4768947,rs706805,rs829025	0.0307996,0.140162,0.0130745,0.00549781,0.0303461,0.00551589,0.00593027,0.00564906,0.0128714,0.145753,0.0053668,0.0773788	0.478345	0.999997	0.335242	NA	0.0109837	0.0064028	NA	TRUE	FALSE	FALSE	FALSE	FALSE	FALSE	FALSE	TRUE	FALSE
Phe_427_2	binary	PheCodes	Circulatory System	Atrial fibrillation and flutter	12_56983424-57169818	EUR,AFR	1	14	0.93849	rs2958124	0.193411	57027621	C,A	A,C	0.6461,0.7337	-0.0205354,0.00571289	0.00223503,0.00464352	19.3976,0.660374	-9.0736233851485,1.92850779401599	BAZ2A	rs1107479,rs2950392,rs36012661,rs9634277,rs2255074	0.119898,0.101258,0.0907891,0.0657899,0.0569682	0.434703	0.991,1,1,0.798,1	|Promoter=1|GTeX_Finemapped=1|ABC=1,|GTeX_Finemapped=1,|GTeX_Finemapped=1,|GTeX_Finemapped=1,|Exon=1|GTeX_Finemapped=1|ABC=1|Cicero=1	rs10876913,rs11171914,rs11171916,rs12229457,rs2950390,rs2950393,rs2958124,rs2958146,rs9634247	0.0416615,0.0404189,0.0407385,0.040865,0.036831,0.0601646,0.193411,0.029023,0.0610592	0.544173	1	0.493279	NA	0.0250479	0.0575608	NA	TRUE	FALSE	FALSE	FALSE	FALSE	FALSE	FALSE	TRUE	FALSE
Phe_427_2	binary	PheCodes	Circulatory System	Atrial fibrillation and flutter	12_69764714-70264714	EUR,AFR	1	1	1	rs502736	0.999768	69922738	A,A	G,G	0.6143,0.8918	0.0174098,0.0164683	0.00219562,0.00660762	14.6569,1.89649	7.92933203377634,2.49231947357748	FRS2	rs502736	0.999768	0.999768	1	|EpiMap=1|ABC=1			0	1	0.826191	NA	0.0391958	0.0535911	NA	TRUE	TRUE	FALSE	TRUE	FALSE	FALSE	FALSE	TRUE	TRUE
Phe_427_2	binary	PheCodes	Circulatory System	Atrial fibrillation and flutter	12_69764714-70264714	EUR,AFR	2	7	0.915873	rs796513	0.744982	70065626	G,G	A,A	0.5696,0.5552	-0.0154396,-0.00235878	0.0021585,0.00413034	12.0709,0.245697	-7.15293027565439,-0.571086157556037	LRRC10	rs796513	0.744982	0.744982	1	|GTeX_Finemapped=1	rs11177768,rs11177769,rs11177771,rs35753095,rs7313831,rs796538	0.0119819,0.0798627,0.021635,0.0188665,0.0343008,0.0435478	0.210195	0.999992	0.309005	NA	0.0391958	0.0535911	NA	TRUE	FALSE	FALSE	FALSE	FALSE	FALSE	FALSE	TRUE	FALSE
Phe_427_2	binary	PheCodes	Circulatory System	Atrial fibrillation and flutter	12_76237987-76264502	EUR,AFR	1	2	0.981062	rs1275583	0.641698	76256881	T,T	C,C	0.8489,0.6566	-0.0149017,0.00187523	0.00298409,0.00432257	6.22743,0.177559	-4.99371667744606,0.433822934041554	PHLDA1	rs1275583,rs1275585	0.641698,0.357962	0.99966	1,1	|EpiMap=1|ABC=1,|EpiMap=1			0	1	0.346326	NA	0.0177165	0.0032996	NA	TRUE	FALSE	FALSE	FALSE	FALSE	FALSE	FALSE	TRUE	FALSE
Phe_427_2	binary	PheCodes	Circulatory System	Atrial fibrillation and flutter	12_76237987-76264502	EUR,AFR	2	3	0.788988	rs11180720	0.440258	76252762	G,G	A,A	0.7306,0.6921	-0.0116022,-0.0047938	0.00240899,0.00444635	5.8347,0.55134	-4.81620928272845,-1.07814274629753	PHLDA1	rs11180720,rs1291266,rs1275614	0.440258,0.327107,0.192673	0.960038	1,1,1	|EpiMap=1,|EpiMap=1,|EpiMap=1			0	1	0.418672	NA	0.0177165	0.0032996	NA	TRUE	FALSE	FALSE	FALSE	FALSE	FALSE	FALSE	TRUE	FALSE
Phe_427_2	binary	PheCodes	Circulatory System	Atrial fibrillation and flutter	13_102923847-102965003	EUR,AFR	1	4	0.970888	rs1537933	0.562676	102923847	A,A	G,G	0.6909,0.5628	0.0164132,0.0106427	0.00231268,0.00413786	11.8946,1.99522	7.09704758116125,2.57202998651477	FGF14-IT1	rs1537933,rs6491679,rs9557850,rs9585886	0.562676,0.168423,0.152303,0.116005	0.999407	1,1,1,0.93	|GTeX_Finemapped=1,|GTeX_Finemapped=1,|GTeX_Finemapped=1,|Exon=1			0	1	0.751411	NA	0.0250216	0.00241544	NA	TRUE	FALSE	FALSE	FALSE	FALSE	FALSE	FALSE	TRUE	FALSE
Phe_427_2	binary	PheCodes	Circulatory System	Atrial fibrillation and flutter	13_74509346-74543786	EUR,AFR	1	4	0.988302	rs17061696	0.290491	74511991	G,G	C,C	0.6282,0.6483	-0.0162622,-0.0100602	0.00221141,0.00429851	12.7151,1.71525	-7.35376976680037,-2.34039236851839	KLF12	rs17061696,rs728926,rs1886512,rs9573330	0.290491,0.25745,0.235521,0.208102	0.991564	1,1,1,1	|GTeX_Finemapped=1|EpiMap=1,|GTeX_Finemapped=1,|GTeX_Finemapped=1|EpiMap=1,|Exon=1|GTeX_Finemapped=1|EpiMap=1			0	1	0.569207	NA	0.00754952	0.00975091	NA	TRUE	FALSE	FALSE	FALSE	FALSE	FALSE	FALSE	TRUE	FALSE
Phe_427_2	binary	PheCodes	Circulatory System	Atrial fibrillation and flutter	14_23863802-23870752	EUR,AFR	1	2	0.997255	rs403720	0.946016	23869028	C,C	T,T	0.7505,0.854	-0.0218822,-0.00904469	0.0024698,0.00581282	18.0964,0.921866	-8.85990768483278,-1.55599003581738	MYH6	rs403720,rs432256	0.946016,0.0539842	1	1,1	|EpiMap=1,|EpiMap=1|ABC=1			0	1	0.270702	NA	0.0654005	1.95464e-05	NA	TRUE	FALSE	FALSE	FALSE	FALSE	FALSE	FALSE	TRUE	FALSE
Phe_427_2	binary	PheCodes	Circulatory System	Atrial fibrillation and flutter	14_23863802-23870752	EUR,AFR	2	1	1	rs412768	1	23866713	A,A	G,G	0.7117,0.5257	-0.0155772,-0.0109186	0.0023594,0.00411052	10.3924,2.1023	-6.60218699669407,-2.65625760244446	MYH6	rs412768	1	1	1	|EpiMap=1			0	1	0.710429	NA	0.0654005	1.95464e-05	NA	TRUE	FALSE	FALSE	FALSE	FALSE	FALSE	FALSE	TRUE	FALSE
Phe_427_2	binary	PheCodes	Circulatory System	Atrial fibrillation and flutter	14_23863802-23870752	EUR,AFR	3	1	1	rs452036	0.999899	23865885	G,A	A,G	0.664,0.6362	-0.0177633,0.00955161	0.00226266,0.00426643	14.383,1.59912	-7.85062713797035,2.23878277623212	MYH6	rs452036	0.999899	0.999899	1	|Exon=1|EpiMap=1			0	1	0.551614	NA	0.0654005	1.95464e-05	NA	TRUE	FALSE	FALSE	FALSE	FALSE	FALSE	FALSE	TRUE	FALSE
Phe_427_2	binary	PheCodes	Circulatory System	Atrial fibrillation and flutter	14_32971599-32992334	EUR,AFR	1	2	0.986756	rs8013209	0.640421	32971599	G,G	C,C	0.6819,0.7564	-0.0243976,-0.0166538	0.00229473,0.00478165	25.6747,3.30442	-10.6320133523334,-3.48285633620194	AKAP6	rs8013209,rs7140396	0.640421,0.359564	0.999985	1,1	|GTeX_Finemapped=1|EpiMap=1,|GTeX_Finemapped=1			0	1	0.982821	NA	0.0711488	0.0110166	NA	TRUE	TRUE	FALSE	TRUE	FALSE	FALSE	FALSE	TRUE	TRUE
Phe_427_2	binary	PheCodes	Circulatory System	Atrial fibrillation and flutter	14_64612858-64814311	EUR,AFR	1	2	1	rs1152591	0.640675	64680848	G,G	A,A	0.5427,0.93192	-0.0296496,-0.0208327	0.00214532,0.0081488	42.7179,1.97584	-13.8205955288722,-2.55653593167092	SYNE2	rs1152591,rs2738413	0.640675,0.323789	0.964464	0.744,0.755	|Exon=1,|Promoter=1			0	1	0.776546	NA	0.0436235	0.0359357	NA	TRUE	FALSE	FALSE	FALSE	FALSE	FALSE	FALSE	TRUE	FALSE
Phe_427_2	binary	PheCodes	Circulatory System	Atrial fibrillation and flutter	14_64612858-64814311	EUR,AFR	2	1	1	rs4986938	0.999039	64699816	C,C	T,T	0.6233,0.7458	0.0247104,0.00836455	0.0022056,0.00471404	28.4067,1.11919	11.2034820457019,1.77439096825653	ESR2	rs4986938	0.999039	0.999039	1	|Exon=1|GTeX_Finemapped=1|EpiMap=1|ABC=1			0	1	0.422008	NA	0.0436235	0.0359357	NA	TRUE	FALSE	FALSE	FALSE	FALSE	FALSE	FALSE	TRUE	FALSE
Phe_427_2	binary	PheCodes	Circulatory System	Atrial fibrillation and flutter	14_73248367-73272932	EUR,AFR	1	7	0.972789	rs7159108	0.565975	73248367	T,A	A,T	0.6938,0.8321	0.0158649,-0.013781	0.00231875,0.00549135	11.1074,1.91766	6.84200539083558,-2.50958325366258	DPF3	rs7159108,rs740975,rs1126160,rs2052141,rs8007690,rs12887732,rs6574096	0.565975,0.115293,0.0816668,0.0578517,0.055688,0.0502075,0.0365311	0.963213	1,1,1,1,1,1,1	|EpiMap=1|ABC=1,|EpiMap=1,|EpiMap=1,|EpiMap=1,|EpiMap=1,|ABC=1,|EpiMap=1			0	1	0.766814	NA	0.0322855	0.0144375	NA	TRUE	FALSE	FALSE	FALSE	FALSE	FALSE	FALSE	TRUE	FALSE
Phe_427_2	binary	PheCodes	Circulatory System	Atrial fibrillation and flutter	14_77422803-77430681	EUR,AFR	1	1	1	rs8181996	0.989228	77427469	C,G	G,C	0.5716,0.97277	-0.0183587,-0.00510491	0.00215974,0.0126114	16.7238,0.163907	-8.50042134701399,-0.404785352934646	IRF2BPL	rs8181996	0.989228	0.989228	1	|ABC=1|Cicero=1			0	1	0.23396	NA	0.00263634	0.00256359	NA	TRUE	FALSE	FALSE	FALSE	FALSE	FALSE	FALSE	TRUE	FALSE
Phe_427_2	binary	PheCodes	Circulatory System	Atrial fibrillation and flutter	14_77422803-77430681	EUR,AFR	2	2	1	rs4899629	0.5366	77429105	C,C	T,T	0.5606,0.6505	-0.0155309,-0.0149545	0.00215336,0.00430472	12.2598,3.29006	-7.21240294237842,-3.47397740154993	IRF2BPL	rs4899629,rs4903521	0.5366,0.438344	0.974944	1,1	|ABC=1,|PCHiC_Javierre=1|PCHiC_Jung=1|ABC=1			0	0.617912	0.883669	NA	0.00263634	0.00256359	NA	FALSE	TRUE	FALSE	FALSE	FALSE	FALSE	FALSE	TRUE	FALSE
Phe_427_2	binary	PheCodes	Circulatory System	Atrial fibrillation and flutter	15_41881340-42142912	EUR,AFR	1	10	0.944855	rs11547012	0.20144	42129373	G,C	C,G	0.5388,0.5734	0.0133213,-0.000375702	0.00214395,0.00415005	9.28542,0.0325145	6.21343781338184,-0.0905295116926302	JMJD7	rs11547012,rs2241523,rs890504,rs7166139,rs11630242,rs2412640,rs7174099,rs7175346,rs28671571	0.20144,0.18575,0.165448,0.16401,0.0618215,0.0611352,0.0238907,0.0210814,0.0193722	0.903949	0.525,0.93,0.53,1,1,1,1,1,1	|Exon=1|GTeX_Finemapped=1|EpiMap=1|ABC=1,|Promoter=1,|Promoter=0.500|GTeX_Finemapped=1,|Promoter=1|GTeX_Finemapped=1,|Exon=1|GTeX_Finemapped=1,|Promoter=1|GTeX_Finemapped=1,|GTeX_Finemapped=1,|GTeX_Finemapped=1,|GTeX_Finemapped=1	rs2077543	0.0461919	0.0461919	0.999999	0.242289	NA	0.0430074	0.0191761	NA	TRUE	FALSE	FALSE	FALSE	FALSE	FALSE	FALSE	TRUE	FALSE
Phe_427_2	binary	PheCodes	Circulatory System	Atrial fibrillation and flutter	15_73652174-73682867	EUR,AFR	1	1	1	rs7172038	0.999875	73667255	T,T	G,G	0.84,0.6059	-0.0471784,-0.0224626	0.00291523,0.00420038	58.1802,7.05033	-16.1834229203185,-5.34775425080588	HCN4	rs7172038	0.999875	0.999875	1	|EpiMap=1			0	1	0.999966	NA	0.0181115	0.00118139	NA	TRUE	TRUE	FALSE	TRUE	FALSE	FALSE	FALSE	TRUE	TRUE
Phe_427_2	binary	PheCodes	Circulatory System	Atrial fibrillation and flutter	15_80676925-80684968	EUR,AFR	1	1	1	rs12908004	0.999993	80676925	A,A	G,G	0.825,0.8336	-0.0170781,-0.00675896	0.00281272,0.00551108	8.8978,0.657504	-6.07173838846384,-1.22643111694985	ARNT2	rs12908004	0.999993	0.999993	1	|GTeX_Finemapped=1			0	0.999999	0.483809	NA	0.000763835	2.89595e-05	NA	TRUE	FALSE	FALSE	FALSE	FALSE	FALSE	FALSE	TRUE	FALSE
Phe_427_2	binary	PheCodes	Circulatory System	Atrial fibrillation and flutter	16_2003016-2040404	EUR,AFR	1	1	1	rs140185678	0.999962	2003016	G,NA	A,NA	0.97714,NA	-0.0580384,NA	0.00715083,NA	15.3183,NA	-8.11631656744741,NA	RPL3L	rs140185678	0.999962	0.999962	0.99	|Exon=1			0	0.999901	0.499982	NA	0.023559	0.0176151	NA	TRUE	FALSE	FALSE	FALSE	FALSE	FALSE	FALSE	TRUE	FALSE
Phe_427_2	binary	PheCodes	Circulatory System	Atrial fibrillation and flutter	16_2003016-2040404	EUR,AFR	2	6	0.880472	rs2266205	0.597054	2007744	C,C	T,T	0.7883,0.95915	0.0186047,0.0150812	0.00261617,0.0103694	11.9399,0.836136	7.11142624523636,1.45439466121473	RPL3L	rs2266205,rs2815301	0.597054,0.167471	0.764525	1,1	|Promoter=1|GTeX_Finemapped=1,|Exon=1|GTeX_Finemapped=1|ABC=1	rs2286466,rs397435,rs6366,rs758335	0.0432104,0.0569857,0.0486471,0.0724724	0.221316	0.999923	0.43698	NA	0.023559	0.0176151	NA	TRUE	FALSE	FALSE	FALSE	FALSE	FALSE	FALSE	TRUE	FALSE
Phe_427_2	binary	PheCodes	Circulatory System	Atrial fibrillation and flutter	16_2003016-2040404	EUR,AFR	3	1	1	rs529210995	0.999787	2009505	C,NA	G,NA	0.991054,NA	-0.0655276,NA	0.0113504,NA	8.10906,NA	-5.77315336904426,NA	NDUFB10	rs529210995	0.999787	0.999787	0.99	|Promoter=1			0	0.99975	0.499954	NA	0.023559	0.0176151	NA	TRUE	FALSE	FALSE	FALSE	FALSE	FALSE	FALSE	TRUE	FALSE
Phe_427_2	binary	PheCodes	Circulatory System	Atrial fibrillation and flutter	16_2003016-2040404	EUR,AFR	4	1	1	rs546933388	0.986828	2040404	G,NA	A,NA	0.992048,NA	-0.09585,NA	0.0120328,NA	14.7844,NA	-7.96572701283159,NA	SYNGR3	rs546933388	0.986828	0.986828	0.932	|Promoter=1|ABC=1|Cicero=1			0	0.96759	0.493045	NA	0.023559	0.0176151	NA	TRUE	FALSE	FALSE	FALSE	FALSE	FALSE	FALSE	TRUE	FALSE
Phe_427_2	binary	PheCodes	Circulatory System	Atrial fibrillation and flutter	16_28644663-29008079	EUR,AFR	1	13	0.781934	rs12448482	0.510454	28838073	G,G	A,A	0.6312,0.96974	0.0144097,0.00251929	0.0022151,0.011982	10.1103,0.0791111	6.50521421154801,0.210256217659823	ATXN2L	rs12448482	0.510454	0.510454	0.803	|Promoter=1|EpiMap=1	rs11150623,rs111850663,rs28433345,rs28888764,rs4787460,rs56933819,rs62037373,rs62037412,rs62037421,rs62037422,rs7188755,rs9746702	0.0522523,0.00703022,0.0849154,0.0240368,0.0415836,0.00763035,0.0965372,0.0220127,0.0426662,0.0402134,0.019469,0.00697948	0.445327	0.999998	0.278311	NA	0.04951	0.0429144	NA	TRUE	FALSE	FALSE	FALSE	FALSE	FALSE	FALSE	TRUE	FALSE
Phe_427_2	binary	PheCodes	Circulatory System	Atrial fibrillation and flutter	16_53800954-53845487	EUR,AFR	1	13	0.960235	rs17817964	0.176232	53828066	C,C	T,T	0.5885,0.94251	-0.0168105,-0.0173899	0.00217177,0.00881766	14.0041,1.31345	-7.74046054600625,-1.97216721896739	RPGRIP1L	rs17817964,rs1558902,rs62048402,rs1421085,rs11642015,rs62033399,rs7193144,rs8043757,rs3751812,rs7187250,rs9923233,rs62033408,rs9936385	0.176232,0.108148,0.107523,0.0932363,0.0779899,0.0663022,0.0586369,0.0579601,0.0555411,0.0521379,0.0485774,0.0390943,0.03264	0.974019	1,1,1,0.5,0.5,0.5,0.5,1,1,0.5,1,1,1	|EpiMap=1,|EpiMap=1,|EpiMap=1,|ABC=0.500,|ABC=0.500,|ABC=0.500,|ABC=0.500,|EpiMap=1,|EpiMap=1,|ABC=0.500,|EpiMap=1,|EpiMap=1,|EpiMap=1			0	1	0.495817	NA	0.00258099	7.65197e-05	NA	TRUE	FALSE	FALSE	FALSE	FALSE	FALSE	FALSE	TRUE	FALSE
Phe_427_2	binary	PheCodes	Circulatory System	Atrial fibrillation and flutter	16_73041519-73069888	EUR,AFR	1	1	1	rs2359171	1	73053022	T,T	A,A	0.8211,0.7095	-0.0740851,-0.0267255	0.00278849,0.00452109	154.8,8.46925	-26.5681784765231,-5.91129572735778	ZFHX3	rs2359171	1	1	1	|ABC=1			0	1	1	NA	0.0393488	0.0153072	NA	TRUE	TRUE	FALSE	TRUE	FALSE	FALSE	FALSE	TRUE	TRUE
Phe_427_2	binary	PheCodes	Circulatory System	Atrial fibrillation and flutter	17_1236956-1309129	EUR,AFR	1	12	0.821917	rs75329315	0.260845	1245442	T,T	G,G	0.92247,0.96369	0.0239066,-0.0174614	0.00399634,0.0109726	8.65708,0.952616	5.98212739956209,NA	YWHAE	rs12452627,rs9393,rs117510670,rs74776107,rs4790337	0.240135,0.0754237,0.0563597,0.0559089,0.0520838	0.479911	1,0.981,1,1,1	|Exon=1|ABC=1,|Exon=1,|eQTLGen_Finemapped=1,|eQTLGen_Finemapped=1,|eQTLGen_Finemapped=1	rs4790351,rs4790408,rs4790421,rs73292845,rs75329315,rs76393126,rs77987645	0.0454059,0.0434965,0.046634,0.0228094,0.260845,0.0245311,0.0399436	0.483665	0.999988	0.415043	NA	0.0441606	0.0142916	NA	TRUE	FALSE	FALSE	FALSE	FALSE	FALSE	FALSE	TRUE	FALSE
Phe_427_2	binary	PheCodes	Circulatory System	Atrial fibrillation and flutter	17_12595075-12618680	EUR,AFR	1	1	1	rs72811294	0.999371	12618680	G,G	C,C	0.8847,0.7943	0.0231676,0.0196943	0.00334626,0.00507789	11.3557,3.97829	6.92343093483471,3.87844163619141	MYOCD	rs72811294	0.999371	0.999371	1	|EpiMap=1			0	1	0.997843	NA	0.000541053	2.91529e-07	NA	TRUE	TRUE	FALSE	TRUE	FALSE	FALSE	FALSE	TRUE	TRUE
Phe_427_2	binary	PheCodes	Circulatory System	Atrial fibrillation and flutter	17_2087605-2220815	EUR,AFR	1	18	0.88493	rs6503321	0.253267	2096580	G,A	A,G	0.6113,0.5378	-0.0150182,0.00397479	0.00219249,0.00411687	11.1311,0.475863	-6.84983739948643,0.965488344300403	HIC1	rs6503321,rs11655813,rs9897624,rs59428454,rs58146172	0.253267,0.0248129,0.0189555,0.0180036,0.0179513	0.33299	1,0.5,1,1,1	|ABC=1,|ABC=1,|ABC=1,|EpiMap=1,|EpiMap=1	rs10852932,rs11078865,rs1122645,rs11651451,rs216172,rs216193,rs2169357,rs2281727,rs408067,rs4790071,rs9893573,rs9895551,rs9897772	0.00452338,0.228986,0.00459345,0.20425,0.00809372,0.0815104,0.00789379,0.00510555,0.0490522,0.00521677,0.0101732,0.00605249,0.00544506	0.620896	0.999999	0.320022	NA	0.0104819	0.0213837	NA	TRUE	FALSE	FALSE	FALSE	FALSE	FALSE	FALSE	TRUE	FALSE
Phe_427_2	binary	PheCodes	Circulatory System	Atrial fibrillation and flutter	17_37903731-38089344	EUR,AFR	1	25	0.849631	rs2952144	0.234291	37960017	C,C	T,T	0.5159,0.6248	-0.015413,0.000251661	0.00213857,0.00423927	12.2431,0.0210612	-7.15291058978663,0.833760974157464	IKZF3	rs2952140,rs2313430,rs907091,rs1453559,rs9916765,rs9901146,rs12939565,rs9303277	0.222197,0.155893,0.059956,0.0241944,0.0217996,0.0131936,0.00983079,0.00726943	0.514334	0.782,0.725,1,0.751,1,0.769,1,0.788	|eQTLGen_Finemapped=1|EpiMap=1,|eQTLGen_Finemapped=1,|Exon=1|GTeX_Finemapped=1|EpiMap=1,|Exon=1|ABC=1,|eQTLGen_Finemapped=1,|eQTLGen_Finemapped=1,|eQTLGen_Finemapped=1,|eQTLGen_Finemapped=1|EpiMap=1|Cicero=1	rs11557467,rs11650661,rs11655198,rs11655292,rs11658278,rs12103884,rs12603332,rs12950209,rs12950743,rs2941522,rs2952144,rs7359623,rs8074437,rs9747973,rs9903250,rs9906951,rs9908132	0.0126208,0.00835488,0.00848387,0.00835488,0.011002,0.012634,0.00415103,0.019488,0.0126379,0.0245385,0.234291,0.0162039,0.00421678,0.0245979,0.00824673,0.0159027,0.0131805	0.438905	1	0.319383	NA	0.0189162	0.0223605	NA	TRUE	FALSE	FALSE	FALSE	FALSE	FALSE	FALSE	TRUE	FALSE
Phe_427_2	binary	PheCodes	Circulatory System	Atrial fibrillation and flutter	17_44967530-45244074	EUR,AFR	1	3	0.949685	rs11874	0.558892	45017193	G,G	A,A	0.839,0.992436	-0.0248077,0.02364	0.0029079,0.02369	16.8389,0.497117	-8.53113931015509,0.997889404812157	GOSR2	rs11874,rs17608766	0.558892,0.141903	0.700795	1,1	|Exon=1,|Exon=1|EpiMap=1|ABC=1	rs80335285	0.297454	0.297454	1	0.363081	NA	0.0128017	0.0161471	NA	TRUE	FALSE	FALSE	FALSE	FALSE	FALSE	FALSE	TRUE	FALSE
Phe_427_2	binary	PheCodes	Circulatory System	Atrial fibrillation and flutter	17_7210957-7710957	EUR,AFR	1	1	1	rs9907657	0.969479	7460957	G,G	T,T	0.8718,0.7806	-0.0266935,-0.00267491	0.00319684,0.00495975	16.1657,0.229396	-8.34996433978554,-0.539323554614648	TNFSF12	rs9907657	0.969479	0.969479	0.511	|Exon=1|GTeX_Finemapped=1			0	1	0.270981	NA	0.106823	0.130274	NA	FALSE	FALSE	FALSE	FALSE	FALSE	FALSE	FALSE	FALSE	FALSE
Phe_427_2	binary	PheCodes	Circulatory System	Atrial fibrillation and flutter	18_46501826-46518890	EUR,AFR	1	4	0.945354	rs7229491	0.460514	46516424	C,C	G,G	0.67,0.8563	0.0157822,0.012361	0.00227289,0.00585128	11.4178,1.46041	6.94367083316834,2.11252922437484	ZBTB7C	rs7229491,rs7229520	0.460514,0.177417	0.637931	0.721,0.721	|GTeX_Finemapped=1,|GTeX_Finemapped=1	rs357870,rs9945890	0.145363,0.171491	0.316854	1	0.676987	NA	0.0190455	0.00518275	NA	TRUE	FALSE	FALSE	FALSE	FALSE	FALSE	FALSE	TRUE	FALSE
Phe_427_2	binary	PheCodes	Circulatory System	Atrial fibrillation and flutter	19_2160529-2232049	EUR,AFR	1	6	0.979523	rs2385543	0.243409	2162639	C,C	T,T	0.91252,0.8192	-0.027612,-0.0107835	0.00378266,0.00533333	12.5398,1.36465	-7.2996251315212,-2.0219075136922	DOT1L	rs2385543,rs7249577,rs3803915	0.243409,0.218271,0.0901854	0.551865	1,0.5,1	|ABC=1,|ABC=1,|ABC=1	rs2240128,rs7251881,rs7256735	0.153711,0.176074,0.0824506	0.412236	1	0.735449	NA	0.0396149	0.0205903	NA	TRUE	FALSE	FALSE	FALSE	FALSE	FALSE	FALSE	TRUE	FALSE
Phe_427_2	binary	PheCodes	Circulatory System	Atrial fibrillation and flutter	19_2160529-2232049	EUR,AFR	2	12	0.972325	rs960491	0.117956	2164599	C,NA	T,NA	0.98111,NA	-0.0347517,NA	0.00785051,NA	5.0191,NA	-4.42668055960696,NA	DOT1L	rs960491,rs17748398,rs77068163,rs117809164,rs117449826	0.117956,0.0731475,0.0669352,0.0497781,0.0485777	0.356395	0.505,1,1,0.5,0.982	|Promoter=0.500|ABC=1,|EpiMap=1,|Promoter=1,|ABC=1,|Promoter=1|ABC=1	rs117459786,rs117811814,rs118079536,rs45459694,rs77769171,rs80021318,rs80086439	0.0980999,0.0880423,0.0817087,0.0746099,0.0963277,0.0862019,0.0880423	0.613033	0.99946	0.489846	NA	0.0396149	0.0205903	NA	TRUE	FALSE	FALSE	FALSE	FALSE	FALSE	FALSE	TRUE	FALSE
Phe_427_2	binary	PheCodes	Circulatory System	Atrial fibrillation and flutter	1_112451447-112471029	EUR,AFR	1	6	0.979169	rs2120436	0.523773	112451447	C,C	T,T	0.7107,0.8896	0.0153016,0.0108384	0.00235698,0.00654954	10.0722,1.00896	6.49203641948595,1.6548337745857	KCND3-AS1	rs2120436	0.523773	0.523773	1	|Promoter=1	rs12090194,rs72692596,rs72692597,rs72692602,rs72694603	0.0817849,0.0935947,0.0935947,0.0961201,0.0961201	0.461214	1	0.457605	NA	0.0104641	0.000212864	NA	TRUE	FALSE	FALSE	FALSE	FALSE	FALSE	FALSE	TRUE	FALSE
Phe_427_2	binary	PheCodes	Circulatory System	Atrial fibrillation and flutter	1_116287113-116332232	EUR,AFR	1	5	0.986183	rs9428086	0.555894	116300736	T,T	C,C	0.5169,0.8616	-0.0222838,-0.015591	0.00213871,0.0059439	24.6936,2.05971	-10.4192714299741,-2.6230252864281	CASQ2	rs9428086,rs9428221,rs9428222,rs4143097,rs9428091	0.555894,0.164614,0.124362,0.102688,0.0524015	0.99996	1,1,1,1,1	|EpiMap=1|ABC=1,|EpiMap=1|ABC=1,|EpiMap=1|ABC=1,|EpiMap=1,|ABC=1			0	1	0.81463	NA	0.0122319	0.00886312	NA	TRUE	TRUE	FALSE	TRUE	FALSE	FALSE	FALSE	TRUE	TRUE
Phe_427_2	binary	PheCodes	Circulatory System	Atrial fibrillation and flutter	1_147250414-147380024	EUR,AFR	1	12	1	rs75255644	0.0977661	147305877	T,NA	C,NA	0.94632,NA	0.0350456,NA	0.00474185,NA	12.8355,NA	7.39070194122547,NA	GJA5	rs114644438,rs115583060,rs76467474,rs76492793,rs76570849,rs79162303,rs79561825,rs79351174	0.0977661,0.0977661,0.0977661,0.0977661,0.0977661,0.0977661,0.0977661,0.0298476	0.71421	1,1,1,1,1,1,1,1	|ABC=1,|ABC=1,|ABC=1,|ABC=1,|ABC=1,|ABC=1,|ABC=1,|ABC=1	rs116258566,rs75255644,rs76574563,rs78586200	0.0977661,0.0977661,0.0298476,0.0298476	0.255227	1	0.500057	NA	0.0051762	0.0109848	NA	TRUE	FALSE	FALSE	FALSE	FALSE	FALSE	FALSE	TRUE	FALSE
Phe_427_2	binary	PheCodes	Circulatory System	Atrial fibrillation and flutter	1_147250414-147380024	EUR,AFR	2	5	0.776155	rs78892857	0.39865	147321190	G,NA	T,NA	0.98907,NA	-0.0675418,NA	0.010279,NA	10.3009,NA	-6.57085319583617,NA	BCL9	rs78892857,rs77750839,rs7554500,rs79398624	0.39865,0.253582,0.0652505,0.0634231	0.780906	1,1,1,0.882	|GTeX_Finemapped=1,|GTeX_Finemapped=1,|GTeX_Finemapped=1,|GTeX_Finemapped=1	rs78632265	0.219095	0.219095	1	0.434227	NA	0.0051762	0.0109848	NA	TRUE	FALSE	FALSE	FALSE	FALSE	FALSE	FALSE	TRUE	FALSE
Phe_427_2	binary	PheCodes	Circulatory System	Atrial fibrillation and flutter	1_154812280-154818403	EUR,AFR	1	2	1	rs12754189	0.879697	154812630	T,T	C,C	0.6899,0.91225	-0.0510547,-0.0268058	0.00231062,0.00725458	107.458,3.65783	-22.0956712916879,-3.69501749239791	KCNN3	rs12754189,rs34515871	0.879697,0.116677	0.996374	1,1	|GTeX_Finemapped=1,|GTeX_Finemapped=1|EpiMap=1			0	1	0.982324	NA	0.000640892	0.0171622	NA	TRUE	TRUE	FALSE	TRUE	FALSE	FALSE	FALSE	TRUE	TRUE
Phe_427_2	binary	PheCodes	Circulatory System	Atrial fibrillation and flutter	1_154812280-154818403	EUR,AFR	2	2	1	rs1218568	0.5	154817008	T,C	C,T	0.5169,0.7451	-0.0251146,0.00518505	0.00213871,0.00470978	31.1146,0.567136	-11.7428730402906,1.10091129521973	KCNN3	rs1218565,rs1218568	0.5,0.5	1	1,1	|EpiMap=1,|EpiMap=1			0	1	0.214082	NA	0.000640892	0.0171622	NA	TRUE	FALSE	FALSE	FALSE	FALSE	FALSE	FALSE	TRUE	FALSE
Phe_427_2	binary	PheCodes	Circulatory System	Atrial fibrillation and flutter	1_154812280-154818403	EUR,AFR	3	1	1	rs76102976	1	154816174	G,G	A,A	0.8549,0.8366	0.0192852,0.004076	0.00303446,0.00555147	9.68216,0.334594	6.35539766548249,0.734219945347809	KCNN3	rs76102976	1	1	1	|EpiMap=1|ABC=1			0	1	0.199661	NA	0.000640892	0.0171622	NA	TRUE	FALSE	FALSE	FALSE	FALSE	FALSE	FALSE	TRUE	FALSE
Phe_427_2	binary	PheCodes	Circulatory System	Atrial fibrillation and flutter	1_170587340-170616355	EUR,AFR	1	1	1	rs651386	0.974501	170591310	A,T	T,A	0.5477,0.5121	0.0317378,-0.00315012	0.00214728,0.00410629	48.7082,0.353601	14.7804664505793,-0.767145038465379	PRRX1	rs651386	0.974501	0.974501	1	|GTeX_Finemapped=1			0	1	0.602787	NA	6.12183e-05	0.208442	NA	TRUE	FALSE	FALSE	FALSE	FALSE	FALSE	FALSE	TRUE	FALSE
Phe_427_2	binary	PheCodes	Circulatory System	Atrial fibrillation and flutter	1_170587340-170616355	EUR,AFR	2	2	0.993858	rs17549441	0.685104	170592126	C,C	A,A	0.7883,0.993192	-0.0284935,-0.0561235	0.00261617,0.0249612	26.8968,1.60997	-10.8913029352068,-2.24842956268128	PRRX1	rs17549441,rs55886634	0.685104,0.31486	0.999964	1,1	|GTeX_Finemapped=1,|GTeX_Finemapped=1			0	0.999999	0.611443	NA	6.12183e-05	0.208442	NA	TRUE	FALSE	FALSE	FALSE	FALSE	FALSE	FALSE	TRUE	FALSE
Phe_427_2	binary	PheCodes	Circulatory System	Atrial fibrillation and flutter	1_203021665-203049676	EUR,AFR	1	11	0.98531	rs2275354	0.254534	203036757	C,T	T,C	0.5606,0.5817	-0.0201404,0.00309822	0.00215336,0.00416101	20.0697,0.340536	-9.35301110822157,0.74458364675884	PPFIA4	rs2275354,rs11582909,rs3737883,rs11579055,rs11579558,rs4590732,rs11579069,rs4950913,rs2270543,rs10753933	0.254534,0.0851405,0.0795438,0.0731786,0.0701069,0.0697821,0.069686,0.069686,0.062518,0.0545812	0.888757	0.929,1,1,1,0.983,0.882,1,0.983,1,1	|eQTLGen_Finemapped=1,|Promoter=1,|GTeX_Finemapped=1|eQTLGen_Finemapped=1,|Promoter=1|GTeX_Finemapped=1,|Promoter=1|GTeX_Finemapped=1,|GTeX_Finemapped=1,|Promoter=1|GTeX_Finemapped=1,|Promoter=1|GTeX_Finemapped=1,|Promoter=1,|GTeX_Finemapped=1	rs7538696	0.0851492	0.0851492	1	0.303871	NA	0.011209	0.00304168	NA	TRUE	FALSE	FALSE	FALSE	FALSE	FALSE	FALSE	TRUE	FALSE
Phe_427_2	binary	PheCodes	Circulatory System	Atrial fibrillation and flutter	1_205653056-205799987	EUR,AFR	1	20	0.563507	rs9438393	0.181212	205782718	A,A	G,G	0.6054,0.97579	0.0129759,0.00372244	0.00218662,0.0133542	8.5298,0.107661	5.93421941257816,-0.299067896255178	RAB7L1	rs708724,rs823141,rs823143,rs823137,rs3747973,rs708725	0.16883,0.0702125,0.0697892,0.0262943,0.00738264,0.00688693	0.349396	0.931,1,0.931,0.93,1,0.931	|Promoter=1|ABC=1,|GTeX_Finemapped=1,|Promoter=1|ABC=1,|Exon=1,|GTeX_Finemapped=1,|Exon=1|ABC=1	rs11240565,rs140801892,rs1772143,rs1772159,rs4951261,rs55735020,rs708727,rs823074,rs823075,rs823080,rs823116,rs823118,rs823154,rs9438393	0.00882911,0.00739164,0.070544,0.0272878,0.00835939,0.00739164,0.0144243,0.0144782,0.0143206,0.179411,0.019484,0.0195062,0.0288433,0.181212	0.601483	0.999961	0.282444	NA	0.0134251	0.0177616	NA	TRUE	FALSE	FALSE	FALSE	FALSE	FALSE	FALSE	TRUE	FALSE
Phe_427_2	binary	PheCodes	Circulatory System	Atrial fibrillation and flutter	1_218591623-218635079	EUR,AFR	1	9	0.94619	rs6604615	0.337527	218634362	T,T	G,G	0.7296,0.5265	-0.0181396,-0.00195484	0.00240617,0.00411087	13.3238,0.197631	-7.53878570508318,-0.475529510784822	TGFB2	rs6604615,rs1108548,rs991967,rs6666381,rs1046017,rs6704255,rs6683598,rs1418556,rs7515360	0.337527,0.193722,0.0797628,0.0773189,0.0602907,0.0587193,0.0586035,0.0580989,0.031998	0.956041	1,1,1,1,1,1,1,1,1	|GTeX_Finemapped=1,|GTeX_Finemapped=1|EpiMap=1,|Exon=1,|ABC=1,|Exon=1,|Exon=1,|Exon=1,|Exon=1,|EpiMap=1			0	1	0.340781	NA	0.00108652	0.000687481	NA	TRUE	FALSE	FALSE	FALSE	FALSE	FALSE	FALSE	TRUE	FALSE
Phe_427_2	binary	PheCodes	Circulatory System	Atrial fibrillation and flutter	1_22002262-22502262	EUR,AFR	1	1	1	rs4654773	0.956366	22252262	G,A	A,G	0.8549,0.8003	0.0236337,0.00351291	0.00303446,0.00513425	14.1685,0.306412	7.78843682236708,0.684210936358767	HSPG2	rs4654773	0.956366	0.956366	1	|GTeX_Finemapped=1|eQTLGen_Finemapped=1|EpiMap=1			0	1	0.196191	NA	0.117952	0.0874898	NA	FALSE	FALSE	FALSE	FALSE	FALSE	FALSE	FALSE	FALSE	FALSE
Phe_427_2	binary	PheCodes	Circulatory System	Atrial fibrillation and flutter	1_41456305-41744807	EUR,AFR	1	6	0.903718	rs6670087	0.229729	41485446	T,T	C,C	0.8002,0.992436	-0.0147069,-0.0365628	0.00267286,0.02369	7.42617,0.911024	-5.50230838876709,-1.5433853946813	SLFNL1	rs6670087,rs17357954,rs6678816,rs61780439	0.229729,0.203925,0.192096,0.145032	0.770782	1,0.982,1,1	|ABC=1,|Exon=1|ABC=1,|ABC=1,|Cicero=1	rs11555079,rs61780440	0.17669,0.0274443	0.204134	0.999997	0.477287	NA	0.0165163	0.0181405	NA	TRUE	FALSE	FALSE	FALSE	FALSE	FALSE	FALSE	TRUE	FALSE
Phe_427_2	binary	PheCodes	Circulatory System	Atrial fibrillation and flutter	1_50975227-51867512	EUR,AFR	1	1	1	rs72692269	1	51568314	G,NA	A,NA	0.97714,NA	-0.0868392,NA	0.00715083,NA	33.2091,NA	-12.1439329420501,NA	C1orf185	rs72692269	1	1	1	|Promoter=1			0	1	0.5	NA	0.113607	0.0522901	NA	FALSE	FALSE	FALSE	FALSE	FALSE	FALSE	FALSE	FALSE	FALSE
Phe_427_2	binary	PheCodes	Circulatory System	Atrial fibrillation and flutter	1_6258794-6266096	EUR,AFR	1	2	0.995886	rs10864434	0.9274	6262231	A,T	T,A	0.6083,0.7579	0.0138977,-0.00382252	0.00218946,0.0047917	9.66004,0.371588	6.34754688370649,-0.797737754867792	ICMT	rs10864434,rs11121483	0.9274,0.0724264	0.999826	1,1	|eQTLGen_Finemapped=1,|eQTLGen_Finemapped=1			0	1	0.4203	NA	0.00445093	0.024962	NA	TRUE	FALSE	FALSE	FALSE	FALSE	FALSE	FALSE	TRUE	FALSE
Phe_427_2	binary	PheCodes	Circulatory System	Atrial fibrillation and flutter	1_9820465-10629818	EUR,AFR	1	15	0.779071	rs1188530	0.588327	10525860	C,C	T,T	0.93241,0.91225	-0.0228941,-0.00561491	0.00425724,0.00725458	7.12232,0.357593	-5.37768601253394,-0.773981402093574	CORT	rs1188530,rs490960,rs515423,rs661256,rs661272,rs490037,rs484416,rs2847336,rs1307491,rs2483686,rs6540931,rs1307497,rs1307494	0.588327,0.0577376,0.0553986,0.040237,0.040237,0.0313979,0.0294257,0.0289192,0.0093267,0.00904838,0.00842177,0.00730751,0.00658985	0.912374	1,0.798,0.798,1,1,1,1,1,1,1,1,1,1	|GTeX_Finemapped=1,|GTeX_Finemapped=1,|GTeX_Finemapped=1,|GTeX_Finemapped=1,|GTeX_Finemapped=1,|GTeX_Finemapped=1,|GTeX_Finemapped=1,|GTeX_Finemapped=1,|GTeX_Finemapped=1,|GTeX_Finemapped=1,|GTeX_Finemapped=1,|GTeX_Finemapped=1,|Promoter=1|GTeX_Finemapped=1	rs2480784,rs3927586	0.0367781,0.00731734	0.0440954	0.998308	0.303468	NA	0.083945	0.0819108	NA	TRUE	FALSE	FALSE	FALSE	FALSE	FALSE	FALSE	TRUE	FALSE
Phe_427_2	binary	PheCodes	Circulatory System	Atrial fibrillation and flutter	20_61160673-61190367	EUR,AFR	1	14	0.832673	rs6122013	0.219378	61174973	C,A	A,C	0.7793,0.6029	0.0153962,-0.000860519	0.00257703,0.00419488	8.63654,0.0770326	5.9743968832338,-0.205135546189641	CHRNA4	rs6122013	0.219378	0.219378	0.655	|EpiMap=1	rs28620715,rs28637324,rs28673731,rs28709422,rs28720071,rs28740996,rs3813451,rs4072474,rs4969535,rs6143044,rs6143053,rs71323591,rs7263047	0.02379,0.0814149,0.0102315,0.0615533,0.0470951,0.0326303,0.144975,0.0170789,0.145067,0.0115752,0.0559891,0.0890144,0.0106398	0.731054	0.999991	0.356456	NA	0.0505873	0.00194499	NA	TRUE	FALSE	FALSE	FALSE	FALSE	FALSE	FALSE	TRUE	FALSE
Phe_427_2	binary	PheCodes	Circulatory System	Atrial fibrillation and flutter	20_6322014-6822014	EUR,AFR	1	1	1	rs2145274	0.991841	6572014	A,A	C,C	0.8946,0.882	0.0207721,0.0131364	0.00348047,0.00636235	8.61997,1.40949	5.96818820446664,2.06470879470636	BMP2	rs2145274	0.991841	0.991841	1	|ABC=1			0	0.999978	0.660543	NA	0.067373	0.101296	NA	TRUE	FALSE	FALSE	FALSE	FALSE	FALSE	FALSE	TRUE	FALSE
Phe_427_2	binary	PheCodes	Circulatory System	Atrial fibrillation and flutter	21_36119111-36120052	EUR,AFR	1	1	1	rs2834618	1	36119111	T,T	G,G	0.8887,0.93646	0.0305018,0.0180524	0.00339819,0.00841442	18.5512,1.49594	8.97589599168969,2.14541228034731	ATP5O	rs2834618	1	1	0.655	|EpiMap=1			0	1	0.720409	NA	0.621639	0.450548	NA	FALSE	FALSE	FALSE	FALSE	FALSE	FALSE	FALSE	FALSE	FALSE
Phe_427_2	binary	PheCodes	Circulatory System	Atrial fibrillation and flutter	21_36822544-36843100	EUR,AFR	1	3	0.987157	rs7282237	0.910421	36824423	A,G	G,A	0.6302,0.531	-0.0162853,0.000460196	0.00221386,0.004113	12.7226,0.0405235	-7.35606587589098,0.111888159494286	SETD4	rs7282237,rs2222990,rs2205113	0.910421,0.029901,0.0299009	0.970223	1,1,1	|GTeX_Finemapped=1,|GTeX_Finemapped=1,|GTeX_Finemapped=1			0	1	0.498462	NA	0.000109318	6.4741e-09	NA	TRUE	FALSE	FALSE	FALSE	FALSE	FALSE	FALSE	TRUE	FALSE
Phe_427_2	binary	PheCodes	Circulatory System	Atrial fibrillation and flutter	21_40516308-40716136	EUR,AFR	1	5	0.967318	rs8130320	0.459044	40580258	G,G	A,A	0.5179,0.5567	0.0223279,0.00341178	0.00213886,0.00413174	24.7845,0.388333	10.4391591782538,0.825748958066093	PSMG1	rs8130320	0.459044	0.459044	1	|GTeX_Finemapped=1	rs2836942,rs2836980,rs2836983,rs4818019	0.413123,0.0262497,0.0237387,0.0296742	0.492786	1	0.326581	NA	0.0581829	0.011626	NA	TRUE	FALSE	FALSE	FALSE	FALSE	FALSE	FALSE	TRUE	FALSE
Phe_427_2	binary	PheCodes	Circulatory System	Atrial fibrillation and flutter	22_18591993-18603088	EUR,AFR	1	3	0.739146	rs361834	0.762057	18597404	G,A	A,G	0.6024,0.91982	0.018563,-0.00971164	0.00218377,0.00755802	16.7238,0.701558	8.50043731711673,-1.28494499882244	TUBA8	rs361834,rs361540,rs464901	0.762057,0.187696,0.0499089	0.999662	1,1,1	|EpiMap=1|ABC=1|Cicero=1,|EpiMap=1,|EpiMap=1|ABC=1|Cicero=1			0	1	0.423886	NA	0.0152437	6.4741e-09	NA	TRUE	FALSE	FALSE	FALSE	FALSE	FALSE	FALSE	TRUE	FALSE
Phe_427_2	binary	PheCodes	Circulatory System	Atrial fibrillation and flutter	22_24129129-24180449	EUR,AFR	1	98	0.900797	rs2267045	0.0287718	24175583	A,C	C,A	0.8668,0.5688	-0.0187577,0.0102844	0.00314529,0.00414451	8.60808,1.88322	-5.91382670596352,2.32183813336694	SMARCB1	rs8138435,rs9608196,rs6003904,rs6003898,rs6003900,rs6003895,rs8140489,rs8138827,rs114504225,rs9612483,rs80135378,rs9612464,rs6003905,rs144944162,rs9612452,rs9608192,rs2073394,rs9612478,rs2229354,rs34969223,rs11705019,rs9612468,rs9612481,rs11912883,rs116230375,rs147145588,rs8135303,rs9608194,rs9612465,rs2073395,rs9608205,rs9608198,rs9612469,rs9612475,rs9612463,rs2267046,rs11704097,rs9612450,rs149889098,rs35370296,rs34153752,rs11704810,rs2267030,rs11705522,rs2267033,rs9612429,rs8136993	0.0168336,0.0159993,0.0155674,0.0155371,0.0153002,0.0149925,0.0149925,0.0144341,0.0144051,0.0143454,0.0127541,0.0127324,0.0127207,0.0122689,0.0116699,0.0115942,0.0111287,0.010469,0.0103213,0.0102892,0.0100579,0.00984597,0.00983781,0.0096877,0.00950773,0.00950773,0.00950773,0.00950773,0.00950773,0.00938952,0.00862936,0.0084679,0.0084679,0.0084679,0.0083599,0.00811507,0.00785957,0.0078173,0.00781527,0.00735314,0.00734184,0.00687809,0.00683926,0.00600223,0.00529364,0.00505804,0.0049353	0.488415	1,0.893,0.798,0.721,1,0.798,0.798,0.798,0.896,0.798,0.798,1,0.798,1,1,0.983,0.932,0.721,0.974,1,1,0.896,0.798,0.721,0.929,1,1,0.896,0.929,0.932,0.882,0.896,0.896,0.896,0.896,0.721,1,0.962,1,1,0.798,1,1,1,1,1,1	|GTeX_Finemapped=1,|GTeX_Finemapped=1|eQTLGen_Finemapped=1,|GTeX_Finemapped=1,|GTeX_Finemapped=1,|GTeX_Finemapped=1,|GTeX_Finemapped=1,|GTeX_Finemapped=1,|GTeX_Finemapped=1,|eQTLGen_Finemapped=1,|GTeX_Finemapped=1,|GTeX_Finemapped=1,|GTeX_Finemapped=1,|GTeX_Finemapped=1,|GTeX_Finemapped=1,|eQTLGen_Finemapped=1|ABC=1,|Exon=1|GTeX_Finemapped=1|ABC=1,|eQTLGen_Finemapped=1|ABC=1,|GTeX_Finemapped=1,|Exon=1|GTeX_Finemapped=1,|GTeX_Finemapped=1,|eQTLGen_Finemapped=1,|eQTLGen_Finemapped=1,|GTeX_Finemapped=1,|GTeX_Finemapped=1,|eQTLGen_Finemapped=1,|eQTLGen_Finemapped=1,|eQTLGen_Finemapped=1|ABC=1,|eQTLGen_Finemapped=1,|eQTLGen_Finemapped=1,|eQTLGen_Finemapped=1|ABC=1,|GTeX_Finemapped=1,|eQTLGen_Finemapped=1,|eQTLGen_Finemapped=1,|eQTLGen_Finemapped=1,|eQTLGen_Finemapped=1,|GTeX_Finemapped=1,|eQTLGen_Finemapped=1,|eQTLGen_Finemapped=1,|eQTLGen_Finemapped=1,|GTeX_Finemapped=1,|GTeX_Finemapped=1,|Promoter=1|GTeX_Finemapped=1|ABC=1,|GTeX_Finemapped=1,|GTeX_Finemapped=1,|GTeX_Finemapped=1|ABC=1,|GTeX_Finemapped=1,|eQTLGen_Finemapped=1	rs1128127,rs114214852,rs116400840,rs11703363,rs11703421,rs11703462,rs11703971,rs11704119,rs11704313,rs11705032,rs11912668,rs141481647,rs17003964,rs17003965,rs17003972,rs17003983,rs17003995,rs17003998,rs2070459,rs2073393,rs2267041,rs2267045,rs28679281,rs28713336,rs34386036,rs34568861,rs35635047,rs6003907,rs74511135,rs74546375,rs80067988,rs8135025,rs879452,rs9608193,rs9608195,rs9608199,rs9608200,rs9608202,rs9612451,rs9612453,rs9612462,rs9612466,rs9612470,rs9612473,rs9612474,rs9612476,rs9612477,rs9612480,rs9612482,rs9612485,rs9612486	0.0140403,0.0084679,0.00781527,0.00498193,0.00846983,0.00791624,0.0162961,0.00791624,0.00845874,0.0041378,0.0091029,0.00781527,0.00950773,0.00950773,0.0084679,0.00424324,0.0085405,0.00663013,0.0111287,0.0109612,0.00634268,0.0287718,0.0196869,0.00525598,0.00913725,0.00703176,0.00920032,0.00707314,0.00950309,0.0084679,0.0084679,0.00950773,0.00428082,0.00781527,0.00950773,0.00847003,0.00898827,0.00796502,0.00693811,0.00950773,0.00950773,0.00848546,0.0084679,0.00784518,0.0084679,0.00852008,0.00845237,0.00863209,0.00752428,0.0158561,0.00611125	0.464195	0.999999	0.293771	NA	0.0325519	0.0330221	NA	TRUE	FALSE	FALSE	FALSE	FALSE	FALSE	FALSE	TRUE	FALSE
Phe_427_2	binary	PheCodes	Circulatory System	Atrial fibrillation and flutter	22_26156431-26164079	EUR,AFR	1	3	0.944114	rs133885	0.505697	26159289	G,A	A,G	0.5626,0.92209	-0.0158391,0.0142428	0.00215444,0.00765789	12.7089,1.20133	-7.35184084959432,1.85988568652723	MYO18B	rs133885,rs133872,rs133902	0.505697,0.413979,0.0733288	0.993005	1,0.655,1	|Exon=1,|EpiMap=1,|Exon=1			0	1	0.53417	NA	0.000159023	0.000215134	NA	TRUE	FALSE	FALSE	FALSE	FALSE	FALSE	FALSE	TRUE	FALSE
Phe_427_2	binary	PheCodes	Circulatory System	Atrial fibrillation and flutter	2_175495461-175539676	EUR,AFR	1	1	1	rs7574892	0.990654	175512820	G,G	A,A	0.5338,0.5794	-0.0186357,-0.00942181	0.00214238,0.00415785	17.4735,1.62987	-8.69859688757363,-2.26602931803697	WIPF1	rs7574892	0.990654	0.990654	1	|EpiMap=1			0	1	0.766198	NA	0.0219717	0.00145132	NA	TRUE	FALSE	FALSE	FALSE	FALSE	FALSE	FALSE	TRUE	FALSE
Phe_427_2	binary	PheCodes	Circulatory System	Atrial fibrillation and flutter	2_179382809-179619958	EUR,AFR	1	2	0.950711	rs3731746	0.936347	179430997	G,G	A,A	0.829,0.6558	-0.0337113,-0.00699744	0.00283856,0.00432018	31.8031,0.977595	-11.876197790429,-1.61971028984903	TTN	rs3731746	0.936347	0.936347	0.931	|Exon=1|EpiMap=1	rs12614435	0.0588646	0.0588646	1	0.58139	NA	0.0779591	0.040484	NA	TRUE	FALSE	FALSE	FALSE	FALSE	FALSE	FALSE	TRUE	FALSE
Phe_427_2	binary	PheCodes	Circulatory System	Atrial fibrillation and flutter	2_179382809-179619958	EUR,AFR	2	1	1	rs190149868	0.968794	179440098	C,NA	A,NA	0.994036,NA	-0.082259,NA	0.0138804,NA	8.50874,NA	-5.92627013630731,NA	TTN	rs190149868	0.968794	0.968794	1	|Exon=1|Roadmap=1			0	0.910457	0.490057	NA	0.0779591	0.040484	NA	TRUE	FALSE	FALSE	FALSE	FALSE	FALSE	FALSE	TRUE	FALSE
Phe_427_2	binary	PheCodes	Circulatory System	Atrial fibrillation and flutter	2_201092279-201214071	EUR,AFR	1	16	0.914412	rs56326533	0.249285	201168758	T,T	C,C	0.6243,0.8487	-0.0172464,-0.00944539	0.00220676,0.00572791	14.2607,1.00373	-7.81525856912396,-1.64901159410675	SPATS2L	rs56326533,rs4673904,rs3820888,rs7605146,rs10931898,rs1367856,rs10931897,rs4516413,rs4673906,rs7559005,rs11888462,rs1367857,rs11696001,rs55677233,rs10931900,rs13026151	0.249285,0.202694,0.18654,0.125437,0.0998275,0.0123335,0.0084073,0.0084073,0.0084073,0.0084073,0.00829128,0.00829128,0.00780342,0.00687085,0.00458746,0.00450079	0.950091	1,1,1,1,1,1,1,1,0.945,1,1,1,1,1,1,1	|GTeX_Finemapped=1,|GTeX_Finemapped=1,|EpiMap=1|ABC=1,|EpiMap=1|ABC=1,|Exon=1|GTeX_Finemapped=1|ABC=1|Cicero=1,|GTeX_Finemapped=1,|GTeX_Finemapped=1,|GTeX_Finemapped=1|eQTLGen_Finemapped=1,|GTeX_Finemapped=1|eQTLGen_Finemapped=1,|GTeX_Finemapped=1|eQTLGen_Finemapped=1,|GTeX_Finemapped=1,|GTeX_Finemapped=1,|GTeX_Finemapped=1|eQTLGen_Finemapped=1,|GTeX_Finemapped=1|eQTLGen_Finemapped=1,|eQTLGen_Finemapped=1,|GTeX_Finemapped=1|eQTLGen_Finemapped=1			0	1	0.518341	NA	0.0099919	0.00692477	NA	TRUE	FALSE	FALSE	FALSE	FALSE	FALSE	FALSE	TRUE	FALSE
Phe_427_2	binary	PheCodes	Circulatory System	Atrial fibrillation and flutter	2_213245395-213297810	EUR,AFR	1	2	1	rs12994366	0.539032	213245919	G,G	T,T	0.8022,0.792	0.0160357,0.00743357	0.00268299,0.00505706	8.64288,0.849002	5.97680200075289,1.46993905549865	ERBB4	rs12994366,rs12994616	0.539032,0.452793	0.991825	1,1	|GTeX_Finemapped=1,|GTeX_Finemapped=1			0	0.970969	0.493052	NA	0.000317051	0.0185036	NA	TRUE	FALSE	FALSE	FALSE	FALSE	FALSE	FALSE	TRUE	FALSE
Phe_427_2	binary	PheCodes	Circulatory System	Atrial fibrillation and flutter	2_213245395-213297810	EUR,AFR	2	1	1	rs13413590	0.996547	213292329	C,C	T,T	0.6521,0.7708	0.0126171,0.00800035	0.00224382,0.00488331	7.72675,0.994141	5.62304462924833,1.63830475640498	ERBB4	rs13413590	0.996547	0.996547	1	|ABC=1			0	0.988895	0.594092	NA	0.000317051	0.0185036	NA	TRUE	FALSE	FALSE	FALSE	FALSE	FALSE	FALSE	TRUE	FALSE
Phe_427_2	binary	PheCodes	Circulatory System	Atrial fibrillation and flutter	2_26109402-26165568	EUR,AFR	1	1	1	rs6546620	0.999796	26159940	C,C	T,T	0.7903,0.6006	0.0168786,0.01111	0.00262529,0.00419079	9.8919,2.09559	6.42923258001973,2.65105147239542	DTNB	rs6546620	0.999796	0.999796	1	|EpiMap=1			0	0.999999	0.916907	NA	0.0177387	0.00127822	NA	TRUE	TRUE	FALSE	TRUE	FALSE	FALSE	FALSE	TRUE	TRUE
Phe_427_2	binary	PheCodes	Circulatory System	Atrial fibrillation and flutter	2_47994837-48178441	EUR,AFR	1	13	0.96543	rs79389870	0.149642	48123895	A,A	C,C	0.93936,0.94705	-0.0374003,-0.0294625	0.00447793,0.00916586	16.1737,2.88362	-8.35214038629456,-3.21437377398302	FBXO11	rs79389870,rs74827261,rs116797362,rs74897112,rs76827709,rs75657440,rs79828515	0.149642,0.141761,0.0840448,0.082268,0.082268,0.077578,0.0723619	0.689924	1,1,1,1,1,1,1	|ABC=1,|ABC=1,|ABC=1,|Promoter=1|EpiMap=1|ABC=1|Cicero=1,|Promoter=1|EpiMap=1|ABC=1|Cicero=1,|EpiMap=1|ABC=1,|ABC=1	rs10490303,rs17036971,rs74583969,rs75240149,rs75988362,rs77562694	0.0356799,0.0272356,0.0627228,0.0420847,0.0627228,0.0423399	0.272786	1	0.964564	NA	0.0129144	0.0549168	NA	TRUE	TRUE	FALSE	TRUE	FALSE	FALSE	FALSE	TRUE	TRUE
Phe_427_2	binary	PheCodes	Circulatory System	Atrial fibrillation and flutter	2_61417145-61844160	EUR,AFR	1	24	0.950934	rs3771260	0.134782	61762384	T,T	G,G	0.6312,0.5764	0.0149549,0.0069639	0.0022151,0.00415387	10.8342,1.02852	6.75134305448964,1.67648482017974	XPO1	rs3771260,rs10186325,rs35585307,rs3771261,rs7577375,rs7591345,rs12713439,rs9989864,rs2305156,rs12612677,rs9989775,rs12473030,rs12713437,rs9309336	0.134782,0.0682437,0.0621416,0.0587633,0.053151,0.053151,0.0451114,0.0406392,0.0402227,0.0398218,0.0391247,0.0334785,0.033344,0.0118351	0.71381	1,1,1,1,1,1,1,1,1,1,1,0.981,1,1	|Promoter=1,|EpiMap=1,|Promoter=1,|Promoter=1,|Promoter=1,|Promoter=1,|EpiMap=1,|Exon=1,|Exon=1,|Promoter=1,|Exon=1,|Exon=1,|Promoter=1,|Promoter=1	rs1186697,rs1880866,rs2252662,rs2256615,rs2256617,rs2264100,rs2421203,rs2593625,rs2694635,rs7561229	0.0474416,0.0326694,0.0267454,0.0297305,0.0141851,0.0191732,0.021395,0.0172322,0.0234619,0.0147851	0.246819	1	0.425723	NA	0.0393644	0.0774417	NA	TRUE	FALSE	FALSE	FALSE	FALSE	FALSE	FALSE	TRUE	FALSE
Phe_427_2	binary	PheCodes	Circulatory System	Atrial fibrillation and flutter	2_65276452-65355604	EUR,AFR	1	4	0.997983	rs2723064	0.251767	65279805	T,T	C,C	0.6123,0.5658	0.0257583,0.00583323	0.00219353,0.0041411	31.1146,0.798744	11.7428528445018,1.40861848301176	CEP68	rs2723064,rs1009358,rs2540951,rs2723065	0.251767,0.250463,0.250463,0.245698	0.998391	1,1,1,1	|GTeX_Finemapped=1|eQTLGen_Finemapped=1,|GTeX_Finemapped=1|eQTLGen_Finemapped=1|ABC=1,|GTeX_Finemapped=1|eQTLGen_Finemapped=1|ABC=1,|GTeX_Finemapped=1|eQTLGen_Finemapped=1			0	1	0.580368	NA	0.0466641	0.00452085	NA	TRUE	FALSE	FALSE	FALSE	FALSE	FALSE	FALSE	TRUE	FALSE
Phe_427_2	binary	PheCodes	Circulatory System	Atrial fibrillation and flutter	2_69999728-70053619	EUR,AFR	1	2	1	rs11683908	0.796664	70015108	A,A	G,G	0.8479,0.990166	0.0197326,0.042207	0.00297602,0.0208005	10.4757,1.37218	6.63053339695298,2.02913391505012	SNRNP27	rs11683908,rs80250978	0.796664,0.194082	0.990746	0.798,1	|GTeX_Finemapped=1,|GTeX_Finemapped=1			0	1	0.675069	NA	0.0117157	0.00250156	NA	TRUE	FALSE	FALSE	FALSE	FALSE	FALSE	FALSE	TRUE	FALSE
Phe_427_2	binary	PheCodes	Circulatory System	Atrial fibrillation and flutter	2_86472408-86845509	EUR,AFR	1	30	0.789182	rs72926475	0.234542	86594487	G,G	A,A	0.8827,0.8033	0.0235016,0.0122546	0.00332137,0.00516359	11.8283,1.75371	7.07587531651096,2.37327130930225	REEP1	rs72926475,rs77071780,rs17027169,rs17027163,rs113258251,rs56233501	0.234542,0.197352,0.0790582,0.0245962,0.0161173,0.0139446	0.56561	1,1,1,1,1,1	|ABC=1,|ABC=1,|ABC=1,|EpiMap=1,|GTeX_Finemapped=1,|GTeX_Finemapped=1	rs1003207,rs11127043,rs111905805,rs112759859,rs113406321,rs55708352,rs56194753,rs56263644,rs59521243,rs59613942,rs59895355,rs60796561,rs72932380,rs74432925,rs74959393,rs7585722,rs7586028,rs76654460,rs77013753,rs77919011,rs78926831,rs80204694,rs80252327,rs80354140	0.00769776,0.00325008,0.00435437,0.0770129,0.0113255,0.00324852,0.0443768,0.0698455,0.00328596,0.00328596,0.00645738,0.00708017,0.00330746,0.00913686,0.00320264,0.0070705,0.0070705,0.0185169,0.0569692,0.0185336,0.00316875,0.00654324,0.00850831,0.00329234	0.386541	1	0.607779	NA	0.102499	0.0368188	NA	FALSE	FALSE	FALSE	FALSE	FALSE	FALSE	FALSE	FALSE	FALSE
Phe_427_2	binary	PheCodes	Circulatory System	Atrial fibrillation and flutter	3_111522829-111567528	EUR,AFR	1	2	0.903151	rs6794180	0.933217	111530673	T,C	C,T	0.6441,0.6604	0.0182371,-0.0116419	0.0022322,0.00433416	15.5111,2.14089	8.17001164770182,-2.68607988629861	PHLDB2	rs6794180,rs9288930	0.933217,0.0258174	0.959034	1,1	|EpiMap=1,|eQTLGen_Finemapped=1			0	0.999999	0.841192	NA	0.0148496	0.0233296	NA	TRUE	TRUE	FALSE	TRUE	FALSE	FALSE	FALSE	TRUE	TRUE
Phe_427_2	binary	PheCodes	Circulatory System	Atrial fibrillation and flutter	3_111522829-111567528	EUR,AFR	2	2	1	rs7340610	0.88397	111557087	A,A	G,G	0.8897,0.92511	0.0254779,-0.0011299	0.00341164,0.00779801	13.089,0.0531582	7.46793331066584,-0.144895941400434	PHLDB2	rs7340610	0.88397	0.88397	1	|EpiMap=1	rs937557	0.111594	0.111594	0.995687	0.26466	NA	0.0148496	0.0233296	NA	TRUE	FALSE	FALSE	FALSE	FALSE	FALSE	FALSE	TRUE	FALSE
Phe_427_2	binary	PheCodes	Circulatory System	Atrial fibrillation and flutter	3_122068258-122286160	EUR,AFR	1	44	0.916491	rs73192132	0.0473666	122280460	G,G	A,A	0.7396,0.93495	0.0163098,-0.00440263	0.00243531,0.0083229	10.6728,0.224156	6.69721719206179,-0.528977880306143	WDR5B	rs73192132,rs4678197,rs6438739,rs4315641,rs9821819,rs16833051,rs11929162,rs73190134,rs75917970,rs10934592,rs3749213,rs6769837,rs6773720,rs11927245,rs112060906,rs73188396,rs10934594,rs7639260,rs7648255,rs4234223,rs4677951,rs7641530,rs11922454,rs112554448,rs2002271,rs6438730,rs6780909,rs6805271,rs76170335,rs73190168,rs73190177,rs73190173,rs11920570,rs112217436,rs143238715	0.0473666,0.047155,0.0458611,0.0352678,0.0261353,0.0205505,0.0197265,0.0187901,0.0187711,0.0187609,0.018737,0.0187328,0.0186328,0.0186109,0.0186002,0.0185939,0.0185791,0.0185791,0.0185791,0.0185644,0.0185632,0.0184718,0.0184288,0.0184054,0.0184054,0.0184054,0.0183586,0.0183461,0.0183417,0.0183372,0.0183372,0.0182483,0.00952758,0.00845498,0.00845498	0.731681	1,1,1,1,1,1,1,1,1,1,1,1,1,1,1,1,1,1,1,1,1,0.721,1,1,1,1,1,1,0.817,1,0.882,1,1,1,1	|GTeX_Finemapped=1|eQTLGen_Finemapped=1,|GTeX_Finemapped=1,|eQTLGen_Finemapped=1,|GTeX_Finemapped=1,|GTeX_Finemapped=1,|GTeX_Finemapped=1,|GTeX_Finemapped=1,|GTeX_Finemapped=1,|GTeX_Finemapped=1,|Promoter=1|GTeX_Finemapped=1|ABC=1,|Exon=1|GTeX_Finemapped=1,|GTeX_Finemapped=1,|GTeX_Finemapped=1,|GTeX_Finemapped=1,|GTeX_Finemapped=1|eQTLGen_Finemapped=1,|GTeX_Finemapped=1|ABC=1,|GTeX_Finemapped=1,|GTeX_Finemapped=1,|GTeX_Finemapped=1,|GTeX_Finemapped=1,|GTeX_Finemapped=1,|GTeX_Finemapped=1,|GTeX_Finemapped=1|ABC=1,|GTeX_Finemapped=1,|GTeX_Finemapped=1,|GTeX_Finemapped=1,|GTeX_Finemapped=1|eQTLGen_Finemapped=1,|GTeX_Finemapped=1,|GTeX_Finemapped=1|ABC=1,|GTeX_Finemapped=1,|GTeX_Finemapped=1,|GTeX_Finemapped=1,|GTeX_Finemapped=1,|GTeX_Finemapped=1,|GTeX_Finemapped=1	rs1500530,rs2332176,rs2332177,rs73186099,rs73190185,rs73192103,rs73192127,rs7628052,rs80047419	0.04676,0.00912491,0.00912491,0.00914848,0.0184718,0.0427029,0.04676,0.018467,0.0184718	0.219032	1	0.300028	NA	0.0212661	0.023246	NA	TRUE	FALSE	FALSE	FALSE	FALSE	FALSE	FALSE	TRUE	FALSE
Phe_427_2	binary	PheCodes	Circulatory System	Atrial fibrillation and flutter	3_12804401-12859004	EUR,AFR	1	2	0.96676	rs7650482	0.771303	12841804	G,G	A,A	0.6859,0.92814	0.0284011,0.0215093	0.00230255,0.00794771	34.2295,2.16731	12.3346289982845,2.70635189255773	CAND2	rs7650482,rs11718898	0.771303,0.22262	0.993923	1,1	|ABC=1,|Exon=1|EpiMap=1			0	1	0.797119	NA	0.0341449	0.0169141	NA	TRUE	FALSE	FALSE	FALSE	FALSE	FALSE	FALSE	TRUE	FALSE
Phe_427_2	binary	PheCodes	Circulatory System	Atrial fibrillation and flutter	3_179115229-179196279	EUR,AFR	1	4	0.990156	rs7612445	0.412751	179172979	G,G	T,T	0.826,0.6067	-0.0178845,-0.00896634	0.00281909,0.00420188	9.65017,1.48344	-6.34406847599757,-2.13388768836806	GNB4	rs7612445,rs11922153,rs7634416,rs7611674	0.412751,0.280063,0.186354,0.101886	0.981054	1,1,1,1	|GTeX_Finemapped=1|eQTLGen_Finemapped=1|EpiMap=1|ABC=1,|GTeX_Finemapped=1|eQTLGen_Finemapped=1,|GTeX_Finemapped=1|eQTLGen_Finemapped=1,|Exon=1|GTeX_Finemapped=1|eQTLGen_Finemapped=1|ABC=1|Cicero=1			0	1	0.675239	NA	0.0324528	0.00179559	NA	TRUE	FALSE	FALSE	FALSE	FALSE	FALSE	FALSE	TRUE	FALSE
Phe_427_2	binary	PheCodes	Circulatory System	Atrial fibrillation and flutter	3_24419559-24475752	EUR,AFR	1	6	0.982634	rs73032373	0.288145	24475162	T,T	C,C	0.6978,0.8812	0.0180622,0.0114214	0.00232734,0.00634377	14.0739,1.1439	7.76087722464273,1.8004120578142	THRB	rs73032373,rs73032363,rs1865712,rs73041706,rs60325252,rs59212267	0.288145,0.203916,0.181977,0.107859,0.106749,0.093638	0.982284	1,1,1,1,1,1	|GTeX_Finemapped=1|EpiMap=1,|GTeX_Finemapped=1,|GTeX_Finemapped=1,|GTeX_Finemapped=1,|GTeX_Finemapped=1,|GTeX_Finemapped=1			0	0.999834	0.509081	NA	0.00661535	0.00977599	NA	TRUE	FALSE	FALSE	FALSE	FALSE	FALSE	FALSE	TRUE	FALSE
Phe_427_2	binary	PheCodes	Circulatory System	Atrial fibrillation and flutter	3_24419559-24475752	EUR,AFR	2	6	0.87194	rs13065876	0.287474	24443954	T,T	A,A	0.5298,0.5439	-0.0159535,0.00146419	0.00214129,0.004121	13.0313,0.141243	-7.45041540379864,0.355299684542587	THRB	rs13065876,rs4858608,rs4282012,rs9839986,rs11918018,rs17014605	0.287474,0.283759,0.152002,0.120036,0.100818,0.0182723	0.962361	1,0.941,1,1,0.655,1	|EpiMap=1,|GTeX_Finemapped=1|ABC=0.500,|GTeX_Finemapped=1,|EpiMap=1,|EpiMap=1,|GTeX_Finemapped=1			0	0.998116	0.307134	NA	0.00661535	0.00977599	NA	TRUE	FALSE	FALSE	FALSE	FALSE	FALSE	FALSE	TRUE	FALSE
Phe_427_2	binary	PheCodes	Circulatory System	Atrial fibrillation and flutter	3_38374253-38874253	EUR,AFR	1	1	1	rs6801957	0.995769	38767315	C,C	T,T	0.5845,0.8638	0.0309323,0.0206399	0.00216868,0.00598408	45.4306,3.24997	14.2631923566409,3.44913503830163	SCN5A	rs6801957	0.995769	0.995769	1	|EpiMap=1|ABC=1			0	1	0.989088	NA	0.134941	0.060961	NA	FALSE	TRUE	FALSE	FALSE	FALSE	FALSE	FALSE	TRUE	FALSE
Phe_427_2	binary	PheCodes	Circulatory System	Atrial fibrillation and flutter	3_38374253-38874253	EUR,AFR	2	1	1	rs3922843	0.999175	38624343	G,G	A,A	0.7475,0.7352	-0.0200679,-0.0179645	0.00246001,0.0046519	15.4665,3.94854	-8.15764976565136,-3.86175541176724	XIRP1	rs3922843	0.999175	0.999175	0.798	|GTeX_Finemapped=1			0	1	0.999924	NA	0.134941	0.060961	NA	FALSE	TRUE	FALSE	FALSE	FALSE	FALSE	FALSE	TRUE	FALSE
Phe_427_2	binary	PheCodes	Circulatory System	Atrial fibrillation and flutter	3_38374253-38874253	EUR,AFR	3	4	1	rs7373862	0.320841	38634343	A,G	G,A	0.6521,0.6649	0.0195164,-0.00759692	0.00224382,0.00434838	17.4706,1.09353	8.69784563824193,-1.74706902340642	SCN5A	rs7373862,rs3924120,rs6599219,rs9824157	0.320841,0.275991,0.213693,0.189474	0.999999	1,1,1,1	|GTeX_Finemapped=1,|GTeX_Finemapped=1,|GTeX_Finemapped=1,|GTeX_Finemapped=1			0	1	0.179511	NA	0.134941	0.060961	NA	FALSE	FALSE	FALSE	FALSE	FALSE	FALSE	FALSE	FALSE	FALSE
Phe_427_2	binary	PheCodes	Circulatory System	Atrial fibrillation and flutter	3_66343149-66448307	EUR,AFR	1	4	0.927326	rs7626079	0.413354	66427259	C,C	T,T	0.6352,0.5061	-0.0156353,-0.00764907	0.00222019,0.00410539	11.7234,1.20455	-7.04232520640126,-1.86317743259471	LRIG1	rs7626079,rs12633819	0.413354,0.152352	0.565706	1,1	|EpiMap=1,|GTeX_Finemapped=1|ABC=1	rs17831815,rs7627907	0.0447992,0.355477	0.400276	1	0.428592	NA	0.0343148	0.0327355	NA	TRUE	FALSE	FALSE	FALSE	FALSE	FALSE	FALSE	TRUE	FALSE
Phe_427_2	binary	PheCodes	Circulatory System	Atrial fibrillation and flutter	4_10001799-10328537	EUR,AFR	1	24	0.855973	rs62288544	0.0807891	10112237	C,G	G,C	0.7435,0.5696	0.0165529,-0.00243959	0.00244731,0.00414545	10.8713,0.254771	6.68638707387846,-0.342629095687678	WDR1	rs10939708,rs4697921,rs3796821,rs3796823,rs4697922,rs3822245,rs12640611,rs12499240,rs4263403,rs11732818,rs3822239,rs2241485,rs3822237,rs13441,rs2241484,rs4697704,rs3796822	0.0794844,0.0788075,0.0711725,0.0710511,0.0705612,0.0634854,0.0577782,0.0168782,0.0157688,0.014575,0.013934,0.0136815,0.0133247,0.0122605,0.0120027,0.0118466,0.0106396	0.627252	1,1,0.915,0.915,1,0.932,1,1,1,1,0.945,1,0.945,0.93,1,1,0.931	|ABC=1,|GTeX_Finemapped=1|EpiMap=1|ABC=1,|Exon=1|ABC=1,|Exon=1|ABC=1,|EpiMap=1|ABC=1,|Exon=1|EpiMap=1|ABC=1,|EpiMap=1|ABC=1,|GTeX_Finemapped=1|EpiMap=1|ABC=1,|eQTLGen_Finemapped=1|EpiMap=1|ABC=1,|Promoter=1|ABC=1,|Promoter=1|eQTLGen_Finemapped=1|EpiMap=1|ABC=1,|eQTLGen_Finemapped=1|ABC=1,|Promoter=1|eQTLGen_Finemapped=1|EpiMap=1|ABC=1,|Exon=1,|eQTLGen_Finemapped=1|ABC=1,|Promoter=1|eQTLGen_Finemapped=1|ABC=1,|Exon=1|eQTLGen_Finemapped=1|ABC=1	rs12640764,rs12640847,rs2241482,rs34325511,rs3775938,rs4697917,rs62288544	0.0117163,0.00925196,0.0646037,0.0756669,0.00931942,0.0792878,0.0807891	0.330635	0.999763	0.32875	NA	0.031287	0.0390282	NA	TRUE	FALSE	FALSE	FALSE	FALSE	FALSE	FALSE	TRUE	FALSE
Phe_427_2	binary	PheCodes	Circulatory System	Atrial fibrillation and flutter	4_103651962-103975060	EUR,AFR	1	66	0.956712	rs6847191	0.0667269	103836641	G,T	T,G	0.508,0.8638	-0.0150632,0.0154259	0.00213776,0.00598408	11.7357,2.0025	-7.04625402290248,2.57782315744442	CISD2	rs6847191,rs10004342,rs4382039,rs28811632,rs4235407,rs4699034,rs223309,rs223356,rs10003326,rs12512223,rs223310,rs223332,rs10015289,rs4455415,rs4699033,rs6852141,rs4525977,rs223338,rs223326,rs3974603,rs223313,rs6853193,rs2738926,rs223323,rs7254,rs3774987,rs223330,rs223327,rs223311,rs223451,rs223474,rs223447,rs223446,rs150897,rs223435,rs34667257,rs223455,rs223477,rs223419,rs223334,rs223479,rs223475,rs223484,rs223480,rs6830407,rs223463,rs150899,rs1080081	0.0667269,0.0564295,0.0487567,0.044071,0.0401841,0.0387733,0.0325924,0.0280414,0.0274643,0.0241283,0.0241283,0.0238033,0.022382,0.0218085,0.0212468,0.0211834,0.0195401,0.0185605,0.0157772,0.0128016,0.0116713,0.0107262,0.0107095,0.0105768,0.0104316,0.00974582,0.00973984,0.00967475,0.00879703,0.00766931,0.0065138,0.00603547,0.00534856,0.00486544,0.00470826,0.00460705,0.0045574,0.00431021,0.00411481,0.00408519,0.00397777,0.00387282,0.00370025,0.00361497,0.00360069,0.00357076,0.00353611,0.00319298	0.786354	1,1,1,1,1,1,1,1,1,1,1,0.52,1,1,1,1,0.962,0.817,1,1,1,1,1,1,1,1,1,1,1,1,1,1,1,1,1,1,1,1,1,1,1,1,1,1,1,0.904,1,1	|GTeX_Finemapped=1,|GTeX_Finemapped=1,|GTeX_Finemapped=1|eQTLGen_Finemapped=1,|eQTLGen_Finemapped=1,|GTeX_Finemapped=1|eQTLGen_Finemapped=1,|eQTLGen_Finemapped=1,|eQTLGen_Finemapped=1|ABC=1,|GTeX_Finemapped=1,|GTeX_Finemapped=1,|GTeX_Finemapped=1,|ABC=1,|Exon=1|GTeX_Finemapped=1|ABC=1,|GTeX_Finemapped=1,|GTeX_Finemapped=1,|GTeX_Finemapped=1,|GTeX_Finemapped=1,|eQTLGen_Finemapped=1,|GTeX_Finemapped=1|ABC=1,|GTeX_Finemapped=1,|GTeX_Finemapped=1,|GTeX_Finemapped=1,|GTeX_Finemapped=1,|ABC=1,|GTeX_Finemapped=1|ABC=1,|Exon=1,|GTeX_Finemapped=1,|GTeX_Finemapped=1,|GTeX_Finemapped=1,|Exon=1|GTeX_Finemapped=1,|eQTLGen_Finemapped=1,|GTeX_Finemapped=1,|GTeX_Finemapped=1,|GTeX_Finemapped=1,|GTeX_Finemapped=1,|eQTLGen_Finemapped=1,|eQTLGen_Finemapped=1,|GTeX_Finemapped=1,|GTeX_Finemapped=1,|GTeX_Finemapped=1,|GTeX_Finemapped=1,|GTeX_Finemapped=1,|GTeX_Finemapped=1,|GTeX_Finemapped=1,|GTeX_Finemapped=1,|GTeX_Finemapped=1,|GTeX_Finemapped=1|EpiMap=1,|GTeX_Finemapped=1,|GTeX_Finemapped=1	rs11722779,rs11731885,rs17215211,rs223390,rs223392,rs223397,rs223400,rs223402,rs223403,rs223418,rs223426,rs223434,rs223452,rs223459,rs368629,rs384833,rs50034,rs7676765	0.0340969,0.00727664,0.00349035,0.00853768,0.0092653,0.0287505,0.00674013,0.00851334,0.00656045,0.00457639,0.00464861,0.00654018,0.00408738,0.00335256,0.00591618,0.00771882,0.00853768,0.00795155	0.166561	1	0.774486	NA	0.125056	0.0234083	NA	FALSE	FALSE	FALSE	FALSE	FALSE	FALSE	FALSE	FALSE	FALSE
Phe_427_2	binary	PheCodes	Circulatory System	Atrial fibrillation and flutter	4_111607315-111639984	EUR,AFR	1	1	1	rs969642	1	111625925	C,C	T,T	0.6571,0.8389	-0.0746171,-0.0186719	0.00225151,0.00558328	240.117,3.08351	-33.1409143197232,-3.34425284062415	PLA2G12A	rs969642	1	1	1	|ABC=1			0	1	0.999919	NA	0.252871	0.00253728	NA	FALSE	TRUE	FALSE	FALSE	FALSE	FALSE	FALSE	TRUE	FALSE
Phe_427_2	binary	PheCodes	Circulatory System	Atrial fibrillation and flutter	4_111665783-111718067	EUR,AFR	1	1	1	rs2220427	1	111714889	C,C	T,T	0.8459,0.882	-0.201874,-0.0946694	0.00296014,0.00636235	inf,49.3497	-68.1974501206024,-14.8796278104788	PITX2	rs2220427	1	1	1	|EpiMap=1			0	1	1	NA	1	6.4741e-09	NA	FALSE	TRUE	FALSE	FALSE	FALSE	FALSE	FALSE	TRUE	FALSE
Phe_427_2	binary	PheCodes	Circulatory System	Atrial fibrillation and flutter	4_114384328-114456506	EUR,AFR	1	5	0.951807	rs11938486	0.303235	114449719	A,A	C,C	0.7197,0.798	-0.0151313,0.00146197	0.0023795,0.00511229	9.69237,0.110755	-6.3590250052532,0.285971648713199	CAMK2D	rs11938486,rs11098193,rs6829664,rs2285703,rs35132791	0.303235,0.234877,0.228332,0.135511,0.0980248	0.99998	1,1,1,1,1	|EpiMap=1,|Exon=1,|GTeX_Finemapped=1,|ABC=1,|EpiMap=1			0	1	0.27802	NA	0.00178536	0.00105776	NA	TRUE	FALSE	FALSE	FALSE	FALSE	FALSE	FALSE	TRUE	FALSE
Phe_427_2	binary	PheCodes	Circulatory System	Atrial fibrillation and flutter	4_148774481-149274481	EUR,AFR	1	1	1	rs7664520	1	148945136	A,A	G,G	0.94235,0.6974	-0.0233248,-0.0218771	0.00458529,0.00446804	6.43885,6.01039	-5.08687563927254,-4.89635276318028	ARHGAP10	rs7664520	1	1	1	|Promoter=1			0	1	1	NA	0.228978	0.0528587	NA	FALSE	TRUE	FALSE	FALSE	FALSE	FALSE	FALSE	TRUE	FALSE
Phe_427_2	binary	PheCodes	Circulatory System	Atrial fibrillation and flutter	4_174628415-174682451	EUR,AFR	1	1	1	rs4473633	0.999998	174676408	C,C	A,A	0.8678,0.8616	0.0182304,0.0095549	0.00315535,0.0059439	8.12056,0.96681	5.77761579539512,1.60751358535642	CEP44	rs4473633	0.999998	0.999998	1	|GTeX_Finemapped=1			0	0.999994	0.480895	NA	0.00663786	0.00563847	NA	TRUE	FALSE	FALSE	FALSE	FALSE	FALSE	FALSE	TRUE	FALSE
Phe_427_2	binary	PheCodes	Circulatory System	Atrial fibrillation and flutter	4_81157703-81202048	EUR,AFR	1	4	0.863369	rs16998073	0.291178	81184341	A,A	T,T	0.7316,0.91831	-0.0170524,-0.0205291	0.00241182,0.007494	11.8109,2.21076	-7.07034521647552,-2.73940485721911	FGF5	rs16998073,rs36034102,rs13125101,rs12509595	0.291178,0.278548,0.214515,0.212796	0.997037	1,1,1,1	|GTeX_Finemapped=1,|EpiMap=1,|GTeX_Finemapped=1|ABC=1,|GTeX_Finemapped=1			0	1	0.79481	NA	0.00460351	0.0194803	NA	TRUE	FALSE	FALSE	FALSE	FALSE	FALSE	FALSE	TRUE	FALSE
Phe_427_2	binary	PheCodes	Circulatory System	Atrial fibrillation and flutter	4_83740718-83983700	EUR,AFR	1	9	0.952125	rs4693528	0.462214	83855544	T,G	G,T	0.5497,0.8964	-0.0130856,0.0187314	0.00214812,0.00673537	8.95173,2.26612	-6.09165223544309,2.78104989035495	THAP9	rs4693528,rs1047564,rs6842476,rs3214025,rs897945	0.462214,0.0922698,0.0920837,0.0615746,0.0354401	0.743582	1,1,1,1,1	|GTeX_Finemapped=1,|Exon=1,|Exon=1,|Promoter=1|EpiMap=1|ABC=1,|Exon=1	rs12511592,rs4359893,rs6841049,rs9884469	0.0244256,0.0919533,0.0156623,0.0814314	0.213473	0.999999	0.613952	NA	0.0677007	0.00784797	NA	TRUE	FALSE	FALSE	FALSE	FALSE	FALSE	FALSE	TRUE	FALSE
Phe_427_2	binary	PheCodes	Circulatory System	Atrial fibrillation and flutter	5_128072544-128292189	EUR,AFR	1	13	0.89346	rs7700634	0.307327	128212638	G,G	A,A	0.8181,0.97958	0.0197689,0.0309295	0.00277047,0.0145126	12.016,1.48055	7.1355762740618,2.13121701142455	SLC27A6	rs7700634,rs1118881,rs1035407,rs72795301,rs72795290,rs72795292,rs72795293,rs72795295	0.307327,0.282296,0.255098,0.0102271,0.0101965,0.0101965,0.0101965,0.0101965	0.895734	1,1,1,1,1,1,1,1	|EpiMap=1,|EpiMap=1,|Exon=1,|GTeX_Finemapped=1,|GTeX_Finemapped=1,|GTeX_Finemapped=1,|GTeX_Finemapped=1,|GTeX_Finemapped=1	rs10520015,rs55721000,rs72795302,rs72797158,rs72797159	0.0109089,0.0115676,0.0102271,0.0114681,0.0116294	0.0558011	1	0.630794	NA	0.00477946	0.00238773	NA	TRUE	FALSE	FALSE	FALSE	FALSE	FALSE	FALSE	TRUE	FALSE
Phe_427_2	binary	PheCodes	Circulatory System	Atrial fibrillation and flutter	5_137081377-137419989	EUR,AFR	1	6	1	rs148378888	0.176141	137383078	C,C	A,A	0.8459,0.94554	-0.0498333,-0.0338237	0.00296014,0.00904511	62.8676,3.73417	-16.8347780848203,-3.73944595477556	FAM13B	rs10479176,rs148378888,rs191830974,rs13355516	0.176141,0.176141,0.167425,0.1359	0.655607	1,1,1,1	|GTeX_Finemapped=1,|GTeX_Finemapped=1,|GTeX_Finemapped=1,|GTeX_Finemapped=1	rs2040862,rs542777476	0.174338,0.167425	0.341763	1	0.97628	NA	0.066244	0.0641524	NA	TRUE	TRUE	FALSE	TRUE	FALSE	FALSE	FALSE	TRUE	TRUE
Phe_427_2	binary	PheCodes	Circulatory System	Atrial fibrillation and flutter	5_137081377-137419989	EUR,AFR	2	8	0.991704	rs732900	0.353783	137243696	T,T	C,C	0.7575,0.593	0.0232,0.0108177	0.00249359,0.004178	19.8682,2.01684	9.3038550844365,2.58920536141695	PKD2L2	rs732900,rs1880458,rs12719511,rs10073790,rs1965910	0.353783,0.186938,0.0880023,0.0753048,0.0386257	0.742654	1,1,1,1,1	|eQTLGen_Finemapped=1,|Exon=1|eQTLGen_Finemapped=1,|eQTLGen_Finemapped=1,|eQTLGen_Finemapped=1,|eQTLGen_Finemapped=1	rs1141538,rs13169262,rs3777118	0.0760981,0.0673022,0.0760981	0.219498	1	0.752142	NA	0.066244	0.0641524	NA	TRUE	FALSE	FALSE	FALSE	FALSE	FALSE	FALSE	TRUE	FALSE
Phe_427_2	binary	PheCodes	Circulatory System	Atrial fibrillation and flutter	5_142825005-142895989	EUR,AFR	1	4	0.997467	rs11749664	0.300471	142877261	G,G	C,C	0.7694,0.98638	-0.0268562,-0.0675915	0.00253727,0.0177085	25.4546,3.86921	-10.5846835378182,-3.81689584098032	NR3C1	rs11749664,rs17401215,rs72804709,rs11740944	0.300471,0.300471,0.300471,0.0489188	0.950332	1,1,1,1	|GTeX_Finemapped=1|EpiMap=1,|GTeX_Finemapped=1|EpiMap=1,|GTeX_Finemapped=1,|GTeX_Finemapped=1			0	1	0.990186	NA	0.0587658	0.00453763	NA	TRUE	TRUE	FALSE	TRUE	FALSE	FALSE	FALSE	TRUE	TRUE
Phe_427_2	binary	PheCodes	Circulatory System	Atrial fibrillation and flutter	5_142825005-142895989	EUR,AFR	2	5	0.913649	rs66524576	0.79426	142895661	G,G	A,A	0.7346,0.702	0.0188462,0.00507771	0.00242045,0.00448762	14.1608,0.588637	7.78623809622178,1.1314928625864	NR3C1	rs66524576,rs17401501,rs1946237,rs17341585,rs2895168	0.79426,0.064011,0.0431426,0.0385037,0.0372709	0.977188	1,1,1,1,1	|EpiMap=1,|EpiMap=1,|EpiMap=1,|EpiMap=1,|EpiMap=1			0	0.98561	0.251292	NA	0.0587658	0.00453763	NA	TRUE	FALSE	FALSE	FALSE	FALSE	FALSE	FALSE	TRUE	FALSE
Phe_427_2	binary	PheCodes	Circulatory System	Atrial fibrillation and flutter	5_172647847-172675594	EUR,AFR	1	1	1	rs6882776	0.984314	172664163	G,G	A,A	0.7296,0.6513	0.0259254,0.01211	0.00240617,0.00430701	26.3429,2.30731	10.7745504266116,2.81169535246029	NKX2-5	rs6882776	0.984314	0.984314	1	|GTeX_Finemapped=1			0	1	0.318198	NA	0.00698246	0.00532608	NA	TRUE	FALSE	FALSE	FALSE	FALSE	FALSE	FALSE	TRUE	FALSE
Phe_427_2	binary	PheCodes	Circulatory System	Atrial fibrillation and flutter	5_172647847-172675594	EUR,AFR	2	2	1	rs3131917	0.848355	172657021	T,G	G,T	0.505,0.5113	0.0123301,0.0159333	0.00213759,0.00410614	8.09634,3.98171	5.76822496362726,3.88035965651439	NKX2-5	rs3131917,rs3131916	0.848355,0.132178	0.980533	1,1	|ABC=1,|ABC=1			0	0.999911	0.927433	NA	0.00698246	0.00532608	NA	TRUE	TRUE	FALSE	TRUE	FALSE	FALSE	FALSE	TRUE	TRUE
Phe_427_2	binary	PheCodes	Circulatory System	Atrial fibrillation and flutter	5_173269956-173392398	EUR,AFR	1	11	0.990954	rs72810983	0.249852	173318254	A,A	G,G	0.7137,0.96747	0.0167124,0.0225433	0.00236431,0.01157	11.8055,1.28935	7.06861621360989,1.94842696629213	CPEB4	rs72810983,rs7705502,rs112299234,rs55850761,rs56196025,rs1564823,rs17696407,rs1976074,rs72812861	0.249852,0.239387,0.162087,0.0875503,0.0841898,0.00799125,0.00799125,0.00799125,0.00799125	0.855031	1,1,1,0.929,1,1,1,1,1	|Promoter=1|eQTLGen_Finemapped=1|ABC=1,|Promoter=1|eQTLGen_Finemapped=1,|eQTLGen_Finemapped=1,|eQTLGen_Finemapped=1,|eQTLGen_Finemapped=1,|Exon=1|EpiMap=1,|Exon=1,|Exon=1|EpiMap=1,|Exon=1	rs17763772,rs747472	0.00799125,0.0876962	0.0956874	1	0.556172	NA	0.0265149	0.0185662	NA	TRUE	FALSE	FALSE	FALSE	FALSE	FALSE	FALSE	TRUE	FALSE
Phe_427_2	binary	PheCodes	Circulatory System	Atrial fibrillation and flutter	5_79438-160985	EUR,AFR	1	42	0.959537	rs7707988	0.189945	109279	A,G	G,A	0.8757,0.6339	-0.0222604,0.00539934	0.00323936,0.00426071	11.198,0.688098	-6.87185122987257,1.26723949764241	PLEKHG4B	rs7707988,rs9312840,rs6554683,rs6554682,rs6896946,rs10053797,rs56934710,rs6555606,rs7718319,rs6867447,rs68032837,rs7727602,rs12516245,rs62344124,rs6888246,rs9312845,rs10070362,rs10475442,rs12516846,rs62344126,rs13436090,rs10076077,rs9312850,rs6554829,rs11745772,rs6880135,rs72710816,rs62344125,rs6888020	0.189945,0.0789172,0.047481,0.041603,0.0357447,0.0344873,0.02378,0.0223572,0.0208279,0.017659,0.0175347,0.0159159,0.0145778,0.0141412,0.0139857,0.0139857,0.0126763,0.0124715,0.0119474,0.0119474,0.0117689,0.0115792,0.0113886,0.0108075,0.0107801,0.0098546,0.00976538,0.00957228,0.00894827	0.746451	1,1,1,1,1,1,1,1,1,1,1,1,1,1,1,1,0.655,1,1,1,1,1,1,1,1,1,0.655,1,1	|EpiMap=1,|EpiMap=1,|Promoter=1|EpiMap=1,|EpiMap=1,|GTeX_Finemapped=1,|GTeX_Finemapped=1,|EpiMap=1,|EpiMap=1,|EpiMap=1,|Promoter=1|EpiMap=1,|EpiMap=1,|EpiMap=1,|Exon=1,|Promoter=1,|EpiMap=1,|EpiMap=1,|EpiMap=1,|EpiMap=1,|Exon=1,|Promoter=1,|Exon=1,|EpiMap=1,|EpiMap=1,|Exon=1|EpiMap=1,|EpiMap=1,|Promoter=1|EpiMap=1,|EpiMap=1,|Promoter=1|GTeX_Finemapped=1,|GTeX_Finemapped=1	rs10056933,rs10061734,rs10069932,rs10070315,rs10214291,rs11750152,rs11750941,rs12520108,rs62344134,rs62344137,rs7729892,rs9313246,rs9313247	0.0191227,0.0199972,0.0204549,0.0134155,0.00978838,0.0103617,0.00921006,0.0215476,0.0103255,0.0154771,0.013468,0.0242419,0.0212198	0.20863	1	0.2863	NA	0.0287143	0.08114	NA	TRUE	FALSE	FALSE	FALSE	FALSE	FALSE	FALSE	TRUE	FALSE
Phe_427_2	binary	PheCodes	Circulatory System	Atrial fibrillation and flutter	6_118729703-118995471	EUR,AFR	1	4	0.957382	rs72952733	0.592185	118834452	A,A	G,G	0.8221,0.990923	-0.0205239,-0.0980251	0.00279462,0.0216422	12.6836,5.22793	-7.34407540202246,-4.52935006607461	PLN	rs72952733	0.592185	0.592185	1	|EpiMap=1	rs1319987,rs62422189,rs62424202	0.00706315,0.336085,0.0157797	0.358928	0.991386	0.995021	NA	0.0337603	0.0322362	NA	TRUE	TRUE	FALSE	TRUE	FALSE	FALSE	FALSE	TRUE	TRUE
Phe_427_2	binary	PheCodes	Circulatory System	Atrial fibrillation and flutter	6_118729703-118995471	EUR,AFR	2	9	0.989591	rs67832971	0.208255	118832205	T,C	C,T	0.5338,0.6225	-0.0133876,0.00608612	0.00214238,0.00423413	9.38374,0.822157	-6.24893809688291,1.43739563971819	PLN	rs67832971,rs12206329,rs13192574,rs12198461,rs12192682,rs59671368	0.208255,0.0633067,0.0633067,0.0620687,0.0541329,0.0203257	0.471396	1,1,1,0.981,1,1	|EpiMap=1,|ABC=1,|ABC=1,|Exon=1,|EpiMap=1|ABC=1,|EpiMap=1	rs10457338,rs3798420,rs6925641	0.204356,0.205253,0.0731251	0.482734	0.999999	0.867641	NA	0.0337603	0.0322362	NA	TRUE	TRUE	FALSE	TRUE	FALSE	FALSE	FALSE	TRUE	TRUE
Phe_427_2	binary	PheCodes	Circulatory System	Atrial fibrillation and flutter	6_118729703-118995471	EUR,AFR	3	1	1	rs117202424	0.999996	118821706	G,G	A,A	0.95726,0.994705	-0.0546022,-0.0562947	0.00528373,0.0282822	24.3059,1.33218	-10.3340253949388,-1.99046396673526	BRD7P3	rs117202424	0.999996	0.999996	1	|Promoter=1|ABC=1			0	1	0.776418	NA	0.0337603	0.0322362	NA	TRUE	FALSE	FALSE	FALSE	FALSE	FALSE	FALSE	TRUE	FALSE
Phe_427_2	binary	PheCodes	Circulatory System	Atrial fibrillation and flutter	6_118729703-118995471	EUR,AFR	4	1	1	rs148762312	0.99419	118884869	C,NA	G,NA	0.98708,NA	-0.056501,NA	0.0094638,NA	8.62539,NA	-5.97022337750164,NA	PLN	rs148762312	0.99419	0.99419	1	|EpiMap=1			0	0.984025	0.49583	NA	0.0337603	0.0322362	NA	TRUE	FALSE	FALSE	FALSE	FALSE	FALSE	FALSE	TRUE	FALSE
Phe_427_2	binary	PheCodes	Circulatory System	Atrial fibrillation and flutter	6_122389643-122699315	EUR,AFR	1	1	1	rs2176990	0.975019	122393718	C,C	T,T	0.668,0.7617	0.0209043,-0.000567706	0.00226942,0.00481769	19.4917,0.0427778	9.21129627834425,-0.117837801934122	GJA1	rs2176990	0.975019	0.975019	1	|ABC=1			0	1	0.47938	NA	0.0012377	0.0059532	NA	TRUE	FALSE	FALSE	FALSE	FALSE	FALSE	FALSE	TRUE	FALSE
Phe_427_2	binary	PheCodes	Circulatory System	Atrial fibrillation and flutter	6_133381176-133601644	EUR,AFR	1	16	0.960951	rs62428596	0.101421	133480600	G,G	A,A	0.826,0.994705	-0.0186183,-0.00633091	0.00281909,0.0282822	10.3988,0.084666	-6.604365238428,-0.223847861906075	EYA4	rs62428596,rs58010754,rs7749533,rs79367994,rs6913000,rs6927764,rs7756963,rs12199138,rs1832392,rs12206291,rs7750218,rs7750376,rs7770031,rs12197255,rs4289671,rs12215217	0.101421,0.0835873,0.0795849,0.0771804,0.0679178,0.0667764,0.0516328,0.0515189,0.0479386,0.0478197,0.0478197,0.0478197,0.0478197,0.0464843,0.0463092,0.0423673	0.953998	1,1,1,1,1,1,1,1,1,1,1,1,1,1,1,1	|EpiMap=1,|GTeX_Finemapped=1,|GTeX_Finemapped=1,|EpiMap=1,|GTeX_Finemapped=1,|GTeX_Finemapped=1,|GTeX_Finemapped=1,|ABC=1,|GTeX_Finemapped=1,|GTeX_Finemapped=1,|GTeX_Finemapped=1,|GTeX_Finemapped=1,|GTeX_Finemapped=1,|GTeX_Finemapped=1,|GTeX_Finemapped=1,|EpiMap=1			0	1	0.359406	NA	0.0427283	0.00215914	NA	TRUE	FALSE	FALSE	FALSE	FALSE	FALSE	FALSE	TRUE	FALSE
Phe_427_2	binary	PheCodes	Circulatory System	Atrial fibrillation and flutter	6_140256669-140738349	EUR,AFR	1	1	1	rs4895579	0.999992	140303401	A,A	G,G	0.7634,0.8616	0.0155893,-0.000793132	0.00251472,0.0059439	9.2461,0.0487362	6.19921899853662,-0.13343629603459	CITED2	rs4895579	0.999992	0.999992	1	|ABC=1			0	0.999991	0.382479	NA	0.00310195	7.23156e-08	NA	TRUE	FALSE	FALSE	FALSE	FALSE	FALSE	FALSE	TRUE	FALSE
Phe_427_2	binary	PheCodes	Circulatory System	Atrial fibrillation and flutter	6_149149100-149649100	EUR,AFR	1	3	0.85946	rs2486411	0.479757	149387231	G,G	A,A	0.6889,0.96747	-0.0140992,0.00724301	0.00230858,0.01157	8.99424,0.274658	-6.10746613206974,0.524445000834585	ZC3H12D	rs2486409,rs6935330	0.464671,0.0239577	0.488629	1,1	|ABC=1,|ABC=1	rs2486411	0.479757	0.479757	0.999978	0.228621	NA	0.0668236	0.107432	NA	TRUE	FALSE	FALSE	FALSE	FALSE	FALSE	FALSE	TRUE	FALSE
Phe_427_2	binary	PheCodes	Circulatory System	Atrial fibrillation and flutter	6_160985526-161123451	EUR,AFR	1	2	0.993287	rs10455872	0.754937	161010118	A,NA	G,NA	0.92644,NA	-0.0301852,NA	0.00409396,NA	12.7781,NA	-7.37310574602585,NA	LPA	rs10455872,rs74617384	0.754937,0.237107	0.992044	1,1	|GTeX_Finemapped=1,|GTeX_Finemapped=1			0	1	0.499506	NA	0.137177	0.0310869	NA	FALSE	FALSE	FALSE	FALSE	FALSE	FALSE	FALSE	FALSE	FALSE
Phe_427_2	binary	PheCodes	Circulatory System	Atrial fibrillation and flutter	6_16409293-16417852	EUR,AFR	1	2	1	rs7770062	0.814793	16413625	G,G	A,A	0.8688,0.8646	0.0392842,0.0176622	0.00316553,0.00599896	34.637,2.48975	12.4099913758518,2.9442103297905	ATXN1	rs7770062,rs59430691	0.814793,0.185207	1	1,1	|ABC=1,|ABC=1			0	1	0.930354	NA	1.638e-05	6.4741e-09	NA	TRUE	TRUE	FALSE	TRUE	FALSE	FALSE	FALSE	TRUE	TRUE
Phe_427_2	binary	PheCodes	Circulatory System	Atrial fibrillation and flutter	6_17960109-18460109	EUR,AFR	1	1	1	rs34969716	0.999944	18210109	G,G	A,A	0.7117,0.93646	-0.0191728,-0.000370278	0.0023594,0.00841442	15.3533,0.0155176	-8.12613376282106,-0.0440051720736545	KDM1B	rs34969716	0.999944	0.999944	0.361	|GTeX_Finemapped=0.500			0	1	0.224493	NA	0.0372029	0.0550783	NA	TRUE	FALSE	FALSE	FALSE	FALSE	FALSE	FALSE	TRUE	FALSE
Phe_427_2	binary	PheCodes	Circulatory System	Atrial fibrillation and flutter	6_22561507-22612912	EUR,AFR	1	2	0.985199	rs6922960	0.930912	22570189	T,T	C,C	0.7247,0.7413	-0.0172556,-0.010586	0.00239271,0.00468703	12.2577,1.62141	-7.21173899051703,-2.25857312626546	HDGFL1	rs6922960,rs6900627	0.930912,0.048671	0.979583	1,1	|Exon=1|EpiMap=1,|Exon=1|EpiMap=1			0	1	0.775831	NA	0.00259837	0.0102674	NA	TRUE	FALSE	FALSE	FALSE	FALSE	FALSE	FALSE	TRUE	FALSE
Phe_427_2	binary	PheCodes	Circulatory System	Atrial fibrillation and flutter	6_34160945-34225931	EUR,AFR	1	6	0.769669	rs10080749	0.424713	34218165	A,G	G,A	0.8777,0.5204	-0.0172698,0.00870713	0.00326202,0.00410851	6.92254,1.46768	-5.29420420475656,2.11929142195102	C6orf1	rs10080749,rs6457765,rs1150777	0.424713,0.207291,0.115295	0.747299	1,1,1	|Promoter=1,|GTeX_Finemapped=1,|Exon=1|ABC=1	rs1759627,rs1759645,rs6937622	0.0642155,0.0719898,0.0933973	0.229603	0.999198	0.534128	NA	0.0427454	0.011564	NA	TRUE	FALSE	FALSE	FALSE	FALSE	FALSE	FALSE	TRUE	FALSE
Phe_427_2	binary	PheCodes	Circulatory System	Atrial fibrillation and flutter	6_36618821-36647289	EUR,AFR	1	2	0.982973	rs3176326	0.948433	36647289	G,G	A,A	0.827,0.7927	0.0282369,0.0161545	0.00282551,0.00506336	22.7887,2.84758	9.99355868498077,3.19047035960311	CDKN1A	rs3176326,rs4151702	0.948433,0.0257837	0.974217	0.944,1	|Promoter=1|eQTLGen_Finemapped=1|ABC=1|Cicero=1,|Promoter=1|GTeX_Finemapped=1|eQTLGen_Finemapped=1|ABC=1			0	1	0.933333	NA	0.0350404	0.00558724	NA	TRUE	TRUE	FALSE	TRUE	FALSE	FALSE	FALSE	TRUE	TRUE
Phe_427_2	binary	PheCodes	Circulatory System	Atrial fibrillation and flutter	6_76199219-76474441	EUR,AFR	1	16	0.951572	rs12215914	0.103044	76356445	G,G	T,T	0.8787,0.93646	-0.0197634,-0.0105052	0.00327357,0.00841442	8.80474,0.673953	-5.85877953317382,-1.49103602559292	FILIP1	rs9341526,rs9343297,rs12202443,rs9359125,rs56236638,rs12207675,rs13192994,rs202138851,rs10943249,rs9360913,rs9343292	0.0529158,0.051732,0.0486568,0.047894,0.0472801,0.047215,0.0471586,0.0451912,0.0443473,0.0438663,0.0430885	0.519346	0.904,0.882,0.882,1,1,1,1,1,1,1,1	|GTeX_Finemapped=1|EpiMap=1,|GTeX_Finemapped=1,|GTeX_Finemapped=1,|GTeX_Finemapped=1,|GTeX_Finemapped=1,|GTeX_Finemapped=1|ABC=1,|GTeX_Finemapped=1,|GTeX_Finemapped=1,|ABC=1,|GTeX_Finemapped=1,|Promoter=1|GTeX_Finemapped=1|ABC=1	rs12214738,rs12215914,rs67016585,rs71561434,rs9352228	0.0984066,0.103044,0.0779325,0.078384,0.0839001	0.441667	0.999986	0.409788	NA	0.0136151	0.0143273	NA	TRUE	FALSE	FALSE	FALSE	FALSE	FALSE	FALSE	TRUE	FALSE
Phe_427_2	binary	PheCodes	Circulatory System	Atrial fibrillation and flutter	6_87814959-88098292	EUR,AFR	1	72	0.718256	rs381782	0.059923	88040649	C,C	T,T	0.5109,0.8956	-0.0122209,-0.0155086	0.00213799,0.00671252	7.96254,1.68056	-5.71606976646289,-2.31039907516104	SMIM8	rs381782,rs1753153,rs2474349,rs1753154,rs448580,rs446851,rs6454590,rs447077,rs451465,rs369674,rs60026186,rs9344685,rs392807,rs383692,rs398140,rs242265	0.059923,0.0460948,0.0401104,0.0335984,0.0210035,0.0180359,0.0163943,0.0154686,0.0128964,0.0124245,0.00866561,0.00580965,0.0040233,0.0033537,0.00310232,0.00257608	0.30348	1,0.505,0.502,0.505,0.974,1,1,1,1,1,1,1,0.922,1,1,1	|Exon=1,|Promoter=0.500|ABC=1,|Exon=1|ABC=1,|Promoter=0.500|ABC=1,|Exon=1|GTeX_Finemapped=1,|ABC=1,|GTeX_Finemapped=1,|EpiMap=1|ABC=1,|ABC=1,|ABC=1,|GTeX_Finemapped=1,|GTeX_Finemapped=1,|Exon=1,|Exon=1|GTeX_Finemapped=1,|Exon=1|GTeX_Finemapped=1,|GTeX_Finemapped=1	rs1075068,rs1080596,rs1188816,rs1188817,rs1188818,rs1188819,rs1201409,rs12190280,rs12197407,rs12211627,rs181234244,rs1925689,rs1980790,rs1980791,rs1980792,rs2031519,rs2147917,rs242264,rs242266,rs242284,rs3734187,rs377288,rs378744,rs3812130,rs381741,rs381798,rs3846776,rs3857483,rs390272,rs3903920,rs395358,rs452315,rs4707351,rs540975,rs541170,rs6454588,rs6454589,rs6454594,rs6934603,rs6934717,rs7739034,rs7748879,rs7752882,rs7755883,rs7760278,rs7774080,rs910564,rs9294373,rs9294374,rs9353462,rs9353464,rs9353468,rs9359738,rs9362415,rs9362427,rs9444479	0.00539309,0.010934,0.00383375,0.00385576,0.00280188,0.00385576,0.010659,0.0326864,0.0486711,0.00383375,0.0497051,0.014079,0.0122938,0.015687,0.0122938,0.00796805,0.0140883,0.00280566,0.00277507,0.00253604,0.0168479,0.00383589,0.00300723,0.0154814,0.00328585,0.00326694,0.0155586,0.0148079,0.00938782,0.0105493,0.0110882,0.00383375,0.0104209,0.00236314,0.00238141,0.00960738,0.014085,0.0105493,0.0154814,0.00683019,0.0122938,0.00579469,0.0114867,0.0148079,0.00693273,0.00998574,0.00276084,0.0122938,0.0140883,0.0207378,0.0135346,0.0168363,0.0207378,0.0168383,0.0161143,0.0101882	0.648858	0.999933	0.420439	NA	0.0236957	0.0164605	NA	TRUE	FALSE	FALSE	FALSE	FALSE	FALSE	FALSE	TRUE	FALSE
Phe_427_2	binary	PheCodes	Circulatory System	Atrial fibrillation and flutter	7_116137006-116206665	EUR,AFR	1	2	0.99645	rs11773845	0.646395	116191301	A,C	C,A	0.6034,0.7027	0.0393741,-0.0213306	0.00218471,0.00449066	71.8876,5.69159	18.0225750786146,-4.74999220604544	CAV1	rs11773845,rs3807989	0.646395,0.307637	0.954032	1,1	|GTeX_Finemapped=1,|GTeX_Finemapped=1|EpiMap=1			0	1	0.998109	NA	0.0196802	0.0150551	NA	TRUE	TRUE	FALSE	TRUE	FALSE	FALSE	FALSE	TRUE	TRUE
Phe_427_2	binary	PheCodes	Circulatory System	Atrial fibrillation and flutter	7_116137006-116206665	EUR,AFR	2	2	1	rs7778236	0.526195	116152120	C,C	T,T	0.98211,0.993192	-0.0700301,-0.0166926	0.00806283,0.0249612	17.4237,0.297862	-8.68554837445413,-0.668741887409259	CAV1	rs7778236,rs35182456	0.526195,0.470858	0.997053	1,1	|ABC=1,|Exon=1|ABC=1			0	0.998808	0.172091	NA	0.0196802	0.0150551	NA	TRUE	FALSE	FALSE	FALSE	FALSE	FALSE	FALSE	TRUE	FALSE
Phe_427_2	binary	PheCodes	Circulatory System	Atrial fibrillation and flutter	7_116137006-116206665	EUR,AFR	3	18	0.878974	rs1997623	0.149159	116165360	C,C	A,A	0.8648,0.6899	0.0131227,0.0127061	0.00312555,0.0044376	4.57081,2.3775	4.19852505958951,2.86328195420948	CAV1	rs1997623,rs2215448,rs6466582,rs2742125,rs2109515,rs6950593,rs6466585,rs3779514,rs1474510,rs6466584,rs1476833	0.149159,0.111053,0.108575,0.101087,0.0836007,0.0661533,0.0464445,0.0449273,0.0431688,0.0395542,0.0193714	0.813094	1,1,1,1,1,1,1,1,1,1,1	|Exon=1|ABC=1,|Promoter=1|EpiMap=1,|EpiMap=1|ABC=1,|Exon=1|ABC=1,|ABC=1,|ABC=1,|EpiMap=1,|EpiMap=1,|EpiMap=1,|EpiMap=1,|EpiMap=1	rs1055850,rs11767363,rs2109513,rs4730749,rs6466578,rs7776746,rs975028	0.0210152,0.0223567,0.0210079,0.0276494,0.0209781,0.0206646,0.0206646	0.154336	0.99999	0.201224	NA	0.0196802	0.0150551	NA	TRUE	FALSE	FALSE	FALSE	FALSE	FALSE	FALSE	TRUE	FALSE
Phe_427_2	binary	PheCodes	Circulatory System	Atrial fibrillation and flutter	7_116137006-116206665	EUR,AFR	4	8	0.98602	rs7795510	0.228332	116156961	C,T	T,C	0.5219,0.6354	0.0375816,-0.0144445	0.00213954,0.00426443	68.3424,3.15114	17.5652710395693,-3.38720532404096	CAV2	rs7795510,rs55883210,rs2109514,rs10271007,rs4727833,rs2270188,rs2270189,rs4730743	0.228332,0.185119,0.166888,0.1441,0.0796649,0.0629405,0.0590148,0.0294826	0.955542	1,1,0.882,0.721,1,1,1,0.882	|GTeX_Finemapped=1,|GTeX_Finemapped=1,|GTeX_Finemapped=1,|GTeX_Finemapped=1,|Exon=1|GTeX_Finemapped=1,|Exon=1|GTeX_Finemapped=1|ABC=1,|Exon=1|GTeX_Finemapped=1|ABC=1,|GTeX_Finemapped=1			0	1	0.268265	NA	0.0196802	0.0150551	NA	TRUE	FALSE	FALSE	FALSE	FALSE	FALSE	FALSE	TRUE	FALSE
Phe_427_2	binary	PheCodes	Circulatory System	Atrial fibrillation and flutter	7_128431295-128470376	EUR,AFR	1	6	0.970508	rs17165198	0.488764	128451741	T,T	C,C	0.8598,0.8048	0.0214227,0.0125694	0.00307822,0.00517856	11.4665,1.8177	6.95944409431425,2.42719983933758	CCDC136	rs17165198,rs73238122,rs1565629,rs17165121,rs62479604	0.488764,0.147552,0.0765043,0.0736147,0.0595561	0.845991	1,1,1,1,1	|eQTLGen_Finemapped=1,|eQTLGen_Finemapped=1|ABC=1,|Promoter=1|eQTLGen_Finemapped=1|EpiMap=1,|EpiMap=1|ABC=1,|ABC=1	rs73238147	0.13144	0.13144	1	0.707337	NA	0.0146649	0.00570145	NA	TRUE	FALSE	FALSE	FALSE	FALSE	FALSE	FALSE	TRUE	FALSE
Phe_427_2	binary	PheCodes	Circulatory System	Atrial fibrillation and flutter	7_14365616-14385786	EUR,AFR	1	1	1	rs55734480	1	14372009	G,G	A,A	0.7644,0.97201	-0.0162402,0.00107442	0.0025184,0.0124439	9.94744,0.0309593	-6.44861817026684,0.0863410988516462	ETV1	rs55734480	1	1	1	|EpiMap=1			0	1	0.397393	NA	0.895595	6.4741e-09	NA	FALSE	FALSE	FALSE	FALSE	FALSE	FALSE	FALSE	FALSE	FALSE
Phe_427_2	binary	PheCodes	Circulatory System	Atrial fibrillation and flutter	7_150620701-150629639	EUR,AFR	1	2	0.997501	rs2968864	0.525805	150622162	T,T	C,C	0.7425,0.993949	-0.0143575,-0.00969272	0.0024442,0.0264665	8.37152,0.146182	-5.87411013828656,-0.36622598379083	KCNH2	rs2968864,rs2968863	0.525805,0.474194	0.999999	1,1	|GTeX_Finemapped=1,|GTeX_Finemapped=1			0	0.999997	0.346393	NA	6.4741e-09	1	NA	TRUE	FALSE	FALSE	FALSE	FALSE	FALSE	FALSE	TRUE	FALSE
Phe_427_2	binary	PheCodes	Circulatory System	Atrial fibrillation and flutter	7_74099677-74245012	EUR,AFR	1	1	1	rs74910854	0.999994	74110705	A,A	G,G	0.9175,0.993949	-0.0261531,-0.00509764	0.00388457,0.0264665	10.7781,0.0719798	-6.73255984574869,-0.192607258232105	NSUN5P1	rs74910854	0.999994	0.999994	1	|GTeX_Finemapped=1			0	0.999997	0.295908	NA	0.0185426	6.4741e-09	NA	TRUE	FALSE	FALSE	FALSE	FALSE	FALSE	FALSE	TRUE	FALSE
Phe_427_2	binary	PheCodes	Circulatory System	Atrial fibrillation and flutter	7_76517422-76698871	EUR,AFR	1	3	0.962635	rs199842217	0.766794	76686666	T,T	A,A	0.8111,0.98638	-0.0172137,0.00503713	0.00273036,0.0177085	9.53903,0.1101	-6.30455324572584,0.284447016969252	CCDC146	rs199842217,rs11761665,rs10257197	0.766794,0.179816,0.0230748	0.969685	1,1,1	|GTeX_Finemapped=1,|GTeX_Finemapped=1,|GTeX_Finemapped=1			0	1	0.324108	NA	0.0211746	0.0443797	NA	TRUE	FALSE	FALSE	FALSE	FALSE	FALSE	FALSE	TRUE	FALSE
Phe_427_2	binary	PheCodes	Circulatory System	Atrial fibrillation and flutter	7_865402-930086	EUR,AFR	1	10	0.977525	rs7802750	0.161002	886383	G,G	A,A	0.5785,0.6467	0.0171062,0.0154184	0.00216432,0.00429407	14.5676,3.48163	7.90372957788127,3.59062614256405	SUN1	rs7802750,rs4571635,rs4719499,rs6945971,rs10246200,rs4236291,rs4130000,rs7804512,rs10270565,rs12537456	0.161002,0.130522,0.116057,0.113534,0.109182,0.0951534,0.0829508,0.0709728,0.059294,0.0559763	0.994644	1,1,1,1,0.983,1,1,0.982,1,1	|GTeX_Finemapped=1|eQTLGen_Finemapped=1,|GTeX_Finemapped=1|ABC=1,|Promoter=1|GTeX_Finemapped=1|ABC=1,|GTeX_Finemapped=1|EpiMap=1|ABC=1,|Promoter=1|GTeX_Finemapped=1,|Promoter=1|GTeX_Finemapped=1|ABC=1|Cicero=1,|Promoter=1|GTeX_Finemapped=1,|Exon=1|ABC=1,|Promoter=1|GTeX_Finemapped=1,|GTeX_Finemapped=1			0	1	0.996264	NA	0.0357152	0.0411769	NA	TRUE	TRUE	FALSE	TRUE	FALSE	FALSE	FALSE	TRUE	TRUE
Phe_427_2	binary	PheCodes	Circulatory System	Atrial fibrillation and flutter	7_92244422-92327026	EUR,AFR	1	3	0.988537	rs42044	0.908804	92250140	T,T	G,G	0.6849,0.91074	0.0198835,0.0142538	0.00230057,0.00719891	17.261,1.32145	8.64285807430332,1.97999419356541	CDK6	rs42044	0.908804	0.908804	1	|ABC=1	rs11764331,rs73232029	0.0190511,0.0264334	0.0454845	1	0.659825	NA	0.0228761	0.00189332	NA	TRUE	FALSE	FALSE	FALSE	FALSE	FALSE	FALSE	TRUE	FALSE
Phe_427_2	binary	PheCodes	Circulatory System	Atrial fibrillation and flutter	7_92244422-92327026	EUR,AFR	2	8	0.948222	rs3731384	0.236713	92245382	T,T	C,C	0.95229,0.993949	-0.0252908,0.0276698	0.00501399,0.0264665	6.34123,0.528988	-4.92471760550579,1.32745267239818	CDK6	rs77183195,rs79355747,rs3731334,rs3731373	0.179951,0.119145,0.0964461,0.0380191	0.433561	1,1,1,1	|ABC=1,|ABC=1,|ABC=1,|Exon=1	rs111450372,rs113861828,rs3731384,rs79835522	0.164706,0.0826387,0.236713,0.0400495	0.524107	0.947057	0.379517	NA	0.0228761	0.00189332	NA	TRUE	FALSE	FALSE	FALSE	FALSE	FALSE	FALSE	TRUE	FALSE
Phe_427_2	binary	PheCodes	Circulatory System	Atrial fibrillation and flutter	8_11779640-11811979	EUR,AFR	1	4	0.980197	rs13253351	0.4531	11787152	G,G	A,A	0.7227,0.98941	-0.0153409,0.0163592	0.00238737,0.0200519	9.88234,0.382381	-6.42585774303941,0.815842887706402	FAM66A	rs13253351,rs71518552,rs35090530,rs12114323	0.4531,0.254562,0.175878,0.10009	0.98363	1,1,1,1	|GTeX_Finemapped=1,|GTeX_Finemapped=1,|GTeX_Finemapped=1,|GTeX_Finemapped=1			0	1	0.394607	NA	0.109619	0.00223706	NA	FALSE	FALSE	FALSE	FALSE	FALSE	FALSE	FALSE	FALSE	FALSE
Phe_427_2	binary	PheCodes	Circulatory System	Atrial fibrillation and flutter	8_118830036-118879552	EUR,AFR	1	3	0.964811	rs17430357	0.511008	118863412	A,A	T,T	0.829,0.94478	-0.0208101,-0.0162286	0.00283856,0.00898626	12.642,1.14918	-7.33121723690886,-1.80593483829758	EXT1	rs17430357,rs17430364,rs12677136	0.511008,0.435662,0.049532	0.996202	1,1,1	|EpiMap=1,|EpiMap=1,|EpiMap=1			0	1	0.533039	NA	0.00049029	0.00610579	NA	TRUE	FALSE	FALSE	FALSE	FALSE	FALSE	FALSE	TRUE	FALSE
Phe_427_2	binary	PheCodes	Circulatory System	Atrial fibrillation and flutter	8_124365166-124647557	EUR,AFR	1	7	0.884227	rs62521287	0.310978	124552133	C,C	T,T	0.94632,0.90091	-0.0450527,-0.0205751	0.00474185,0.00686969	20.6825,2.56161	-9.50108080179677,-2.9950550898221	FBXO32	rs62521287,rs62521286,rs17337621,rs62521284,rs77114030,rs62521289,rs77325656	0.310978,0.240689,0.164969,0.12954,0.0634256,0.0353544,0.0288645	0.97382	1,1,1,1,1,1,1	|ABC=1|Cicero=1,|Cicero=1,|EpiMap=1|ABC=1,|EpiMap=1|ABC=1,|ABC=1,|EpiMap=1,|EpiMap=1			0	1	0.665958	NA	0.0741837	0.0358039	NA	TRUE	FALSE	FALSE	FALSE	FALSE	FALSE	FALSE	TRUE	FALSE
Phe_427_2	binary	PheCodes	Circulatory System	Atrial fibrillation and flutter	8_124365166-124647557	EUR,AFR	2	1	1	rs4871397	1	124635197	C,C	G,G	0.93638,0.92965	-0.0285636,-0.00741328	0.00437875,0.00802603	10.1623,0.448958	-6.52323151584356,-0.923654658654403	KLHL38	rs4871397	1	1	0.655	|EpiMap=1			0	1	0.27656	NA	0.0741837	0.0358039	NA	TRUE	FALSE	FALSE	FALSE	FALSE	FALSE	FALSE	TRUE	FALSE
Phe_427_2	binary	PheCodes	Circulatory System	Atrial fibrillation and flutter	8_124365166-124647557	EUR,AFR	3	4	0.947036	rs7834818	0.432664	124529377	A,G	G,A	0.7157,0.5053	0.0133283,-0.00561274	0.00236929,0.00410532	7.73277,0.765568	5.62544053281785,-1.36718696715481	FBXO32	rs7834818,rs2385291,rs10111521,rs2294088	0.432664,0.338425,0.155702,0.0642796	0.991071	1,1,1,1	|GTeX_Finemapped=1|EpiMap=1|ABC=1,|GTeX_Finemapped=1|ABC=1,|GTeX_Finemapped=1,|GTeX_Finemapped=1|EpiMap=1			0	0.998741	0.392248	NA	0.0741837	0.0358039	NA	TRUE	FALSE	FALSE	FALSE	FALSE	FALSE	FALSE	TRUE	FALSE
Phe_427_2	binary	PheCodes	Circulatory System	Atrial fibrillation and flutter	8_141651733-142017877	EUR,AFR	1	2	0.970089	rs6993266	0.500268	141762659	G,A	A,G	0.506,0.97277	-0.0163956,0.0101268	0.00213764,0.0126114	13.7644,0.374705	-7.669953780805,0.802987772967315	PTK2	rs6993266,rs4355822	0.500268,0.450992	0.95126	1,1	|GTeX_Finemapped=1,|GTeX_Finemapped=1			0	1	0.390662	NA	0.0422378	0.0338329	NA	TRUE	FALSE	FALSE	FALSE	FALSE	FALSE	FALSE	TRUE	FALSE
Phe_427_2	binary	PheCodes	Circulatory System	Atrial fibrillation and flutter	8_144981488-145154222	EUR,AFR	1	4	0.80799	rs61732533	0.7176	145108151	G,NA	A,NA	0.94334,NA	-0.0305625,NA	0.00462275,NA	10.4192,NA	-6.61132442810016,NA	OPLAH	rs61732533	0.7176	0.7176	0.914	|Exon=1	rs11786896,rs34674752,rs60394484	0.0421078,0.113956,0.104214	0.260278	1	0.5	NA	0.104445	0.0722848	NA	FALSE	FALSE	FALSE	FALSE	FALSE	FALSE	FALSE	FALSE	FALSE
Phe_427_2	binary	PheCodes	Circulatory System	Atrial fibrillation and flutter	8_17809791-17911838	EUR,AFR	1	1	1	rs483159	0.957597	17911838	A,A	T,T	0.7793,0.98865	0.0187108,0.0496037	0.00257703,0.0193764	12.4142,1.98018	7.26060620171282,2.56000598666419	PCM1	rs483159	0.957597	0.957597	1	|GTeX_Finemapped=1			0	1	0.74004	NA	0.0460921	0.00408382	NA	TRUE	FALSE	FALSE	FALSE	FALSE	FALSE	FALSE	TRUE	FALSE
Phe_427_2	binary	PheCodes	Circulatory System	Atrial fibrillation and flutter	8_17809791-17911838	EUR,AFR	2	5	0.852384	rs439511	0.359585	17845447	G,G	T,T	0.95924,0.7867	-0.0263489,-0.0123817	0.00540496,0.00501063	5.96321,1.87062	-4.87494819573133,-2.47108647016443	ASAH1	rs439511,rs73666807,rs378653	0.359585,0.256047,0.104205	0.719837	1,1,1	|GTeX_Finemapped=1,|EpiMap=1,|GTeX_Finemapped=1|EpiMap=1	rs208057,rs370429	0.105889,0.127317	0.233206	0.966882	0.601932	NA	0.0460921	0.00408382	NA	TRUE	FALSE	FALSE	FALSE	FALSE	FALSE	FALSE	TRUE	FALSE
Phe_427_2	binary	PheCodes	Circulatory System	Atrial fibrillation and flutter	8_21776681-21870967	EUR,AFR	1	5	0.983828	rs6996876	0.639345	21815378	G,G	A,A	0.8569,0.5363	0.0224765,0.0207461	0.00305202,0.00411595	12.7498,6.33301	7.36446681214409,5.04041594285645	FGF17	rs6996876,rs7843147	0.639345,0.0461578	0.685503	0.798,1	|GTeX_Finemapped=1,|GTeX_Finemapped=1	rs58725593,rs59293270,rs7834729	0.0671784,0.0436213,0.162008	0.272808	1	0.999896	NA	0.0242279	0.021761	NA	TRUE	TRUE	FALSE	TRUE	FALSE	FALSE	FALSE	TRUE	TRUE
Phe_427_2	binary	PheCodes	Circulatory System	Atrial fibrillation and flutter	9_97475396-97807233	EUR,AFR	1	4	0.953041	rs10821415	0.32465	97713459	C,C	A,A	0.5984,0.8132	-0.029732,-0.0174747	0.00218012,0.0052663	41.6222,3.04288	-13.6377814065281,-3.31821202741963	C9orf3	rs10821415,rs4744411,rs7853195,rs10993377	0.32465,0.246475,0.235749,0.146388	0.953262	1,1,1,1	|ABC=1,|ABC=1,|EpiMap=1|ABC=1,|ABC=1			0	1	0.877848	NA	0.0416804	0.0279853	NA	TRUE	TRUE	FALSE	TRUE	FALSE	FALSE	FALSE	TRUE	TRUE
Phe_427_2	binary	PheCodes	Circulatory System	Atrial fibrillation and flutter	9_97475396-97807233	EUR,AFR	2	1	1	rs10993453	1	97765449	C,C	T,T	0.8221,0.6172	-0.0356733,-0.0182823	0.00279462,0.00422273	36.5898,4.82549	-12.7649913047212,-4.32949774198208	C9orf3	rs10993453	1	1	0.982	|Promoter=1|ABC=1			0	1	0.999376	NA	0.0416804	0.0279853	NA	TRUE	TRUE	FALSE	TRUE	FALSE	FALSE	FALSE	TRUE	TRUE
Phe_427_21	binary	PheCodes	Circulatory System	Atrial fibrillation	10_105330947-105338822	EUR,AFR	1	2	0.996203	rs12253987	0.786039	105330947	T,T	A,A	0.834,0.5643	-0.0546373,-0.0150247	0.00287226,0.00413659	79.9536,3.55117	-19.0224074422232,-3.63214628474178	NEURL1	rs12253987,rs12411463	0.786039,0.196893	0.982932	1,1	|eQTLGen_Finemapped=1|EpiMap=1,|EpiMap=1			0	1	0.996957	NA	0.0286722	0.00225398	NA	TRUE	TRUE	FALSE	TRUE	FALSE	FALSE	FALSE	TRUE	TRUE
Phe_427_21	binary	PheCodes	Circulatory System	Atrial fibrillation	10_105330947-105338822	EUR,AFR	2	1	1	rs77260060	1	105338726	G,NA	A,NA	0.95924,NA	-0.042773,NA	0.00540481,NA	14.6029,NA	-7.91387671351999,NA	NEURL1	rs77260060	1	1	1	|EpiMap=1|ABC=1			0	1	0.5	NA	0.0286722	0.00225398	NA	TRUE	FALSE	FALSE	FALSE	FALSE	FALSE	FALSE	TRUE	FALSE
Phe_427_21	binary	PheCodes	Circulatory System	Atrial fibrillation	10_105330947-105338822	EUR,AFR	3	1	1	rs12360357	0.999616	105333127	C,C	T,T	0.7664,0.95234	0.033125,0.0106633	0.00252579,0.0096276	38.5668,0.571789	13.1147086654077,1.10757613527774	GSTO1	rs12360357	0.999616	0.999616	1	|EpiMap=1			0	1	0.228688	NA	0.0286722	0.00225398	NA	TRUE	FALSE	FALSE	FALSE	FALSE	FALSE	FALSE	TRUE	FALSE
Phe_427_21	binary	PheCodes	Circulatory System	Atrial fibrillation	10_123157735-123165466	EUR,AFR	1	1	1	rs56128775	0.999787	123165270	A,A	G,G	0.97515,0.98941	0.031139,0.00361572	0.00686534,0.020038	5.24096,0.0671181	4.53568213664582,0.1804431579998	FGFR2	rs56128775	0.999787	0.999787	1	|EpiMap=1			0	0.99949	0.253621	NA	1	6.4741e-09	NA	FALSE	FALSE	FALSE	FALSE	FALSE	FALSE	FALSE	FALSE	FALSE
Phe_427_21	binary	PheCodes	Circulatory System	Atrial fibrillation	10_64874754-65329622	EUR,AFR	1	4	0.904149	rs7088799	0.390155	65016174	T,T	G,G	0.5656,0.7186	-0.0225032,-0.00311761	0.00215606,0.00456126	24.7753,0.306015	-10.437186349174,-0.683497542345755	JMJD1C	rs7088799,rs10761731,rs7098181	0.390155,0.223648,0.220765	0.834568	1,1,1	|ABC=1,|ABC=1,|ABC=1	rs116510698	0.15221	0.15221	1	0.349268	NA	0.0276087	0.0244657	NA	TRUE	FALSE	FALSE	FALSE	FALSE	FALSE	FALSE	TRUE	FALSE
Phe_427_21	binary	PheCodes	Circulatory System	Atrial fibrillation	10_75404300-75583034	EUR,AFR	1	2	0.988614	rs4745719	0.535742	75430001	G,A	A,G	0.839,0.7368	0.0434512,-0.000174186	0.00290782,0.00465772	49.7613,0.0131529	14.9428781699005,-0.0373972673325146	SYNPO2L	rs4745719,rs10824026	0.535742,0.464258	1	1,0.817	|GTeX_Finemapped=1,|GTeX_Finemapped=1|ABC=1			0	1	0.645658	NA	0.0483713	0.0365644	NA	TRUE	FALSE	FALSE	FALSE	FALSE	FALSE	FALSE	TRUE	FALSE
Phe_427_21	binary	PheCodes	Circulatory System	Atrial fibrillation	10_77920739-77991907	EUR,AFR	1	2	0.993497	rs12161701	0.573574	77991493	G,G	A,A	0.7972,0.94251	-0.0179373,0.0011887	0.00265793,0.00881154	10.826,0.0492999	-6.74859759286362,0.13490263903926	COMTD1	rs12161701,rs67598457	0.573574,0.426426	1	0.655,0.655	|EpiMap=1,|EpiMap=1			0	1	0.495455	NA	6.4741e-09	6.4741e-09	NA	TRUE	FALSE	FALSE	FALSE	FALSE	FALSE	FALSE	TRUE	FALSE
Phe_427_21	binary	PheCodes	Circulatory System	Atrial fibrillation	11_128764570-128769876	EUR,AFR	1	7	0.953383	rs75557443	0.440909	128766366	C,C	T,T	0.92942,0.96445	-0.035258,-0.0254988	0.00417267,0.0110772	16.5347,1.6708	-8.44974560653011,-2.3019174520637	C11orf45	rs75557443,rs113223494,rs74399915,rs3765618,rs76403033	0.440909,0.109777,0.109777,0.099354,0.09319	0.853007	0.721,1,0.817,0.974,1	|GTeX_Finemapped=1,|GTeX_Finemapped=1|ABC=1,|GTeX_Finemapped=1|ABC=1,|Exon=1|GTeX_Finemapped=1,|GTeX_Finemapped=1	rs75190942,rs76097649	0.0857139,0.0605473	0.146261	1	0.703156	NA	0.016038	0.00147837	NA	TRUE	FALSE	FALSE	FALSE	FALSE	FALSE	FALSE	TRUE	FALSE
Phe_427_21	binary	PheCodes	Circulatory System	Atrial fibrillation	11_14035744-14121039	EUR,AFR	1	7	0.974615	rs1528668	0.248675	14037478	T,T	C,C	0.6262,0.8926	-0.0131954,0.00386634	0.00220894,0.00662461	8.63445,0.252226	-5.97363441288582,0.583632847820475	RRAS2	rs1528668,rs1528669	0.248675,0.179546	0.428221	1,1	|EpiMap=1,|EpiMap=1	rs10832165,rs11023054,rs11023055,rs7112850,rs7128399	0.11569,0.115683,0.115232,0.0830561,0.105959	0.53562	0.99998	0.333298	NA	0.00117185	1.39154e-06	NA	TRUE	FALSE	FALSE	FALSE	FALSE	FALSE	FALSE	TRUE	FALSE
Phe_427_21	binary	PheCodes	Circulatory System	Atrial fibrillation	11_20003015-20015220	EUR,AFR	1	1	1	rs2625322	0.997106	20010351	G,G	A,A	0.7753,0.8502	-0.0264428,-0.022442	0.0025605,0.00574744	24.275,4.02527	-10.3272017184144,-3.90469495984299	NAV2	rs2625322	0.997106	0.997106	0.882	|GTeX_Finemapped=1			0	1	0.996859	NA	0.00645294	0.00028472	NA	TRUE	TRUE	FALSE	TRUE	FALSE	FALSE	FALSE	TRUE	TRUE
Phe_427_21	binary	PheCodes	Circulatory System	Atrial fibrillation	11_22177764-22180912	EUR,AFR	1	1	1	rs4244489	1	22178834	G,G	A,A	0.8052,0.97428	0.0141733,0.0015613	0.00269845,0.0129573	6.82353,0.0437881	5.2523856287869,0.120495782300325	ANO5	rs4244489	1	1	1	|GTeX_Finemapped=1			0	0.211846	0.498221	NA	1	1	NA	FALSE	FALSE	FALSE	FALSE	FALSE	FALSE	FALSE	FALSE	FALSE
Phe_427_21	binary	PheCodes	Circulatory System	Atrial fibrillation	11_30250832-30750832	EUR,AFR	1	5	0.808702	rs61884689	0.22107	30453901	G,G	T,T	0.84,0.98865	-0.0158235,-0.014086	0.00291515,0.019363	7.24426,0.330741	-5.4280225717373,-0.727469916851728	MPPED2	rs61884689,rs3781845,rs56304028,rs2242144,rs16920762	0.22107,0.198553,0.190205,0.186493,0.186284	0.982605	1,1,1,1,1	|GTeX_Finemapped=1|EpiMap=1,|Cicero=1,|Cicero=1,|EpiMap=1|Cicero=1,|EpiMap=1			0	1	0.430039	NA	0.0494276	0.0526327	NA	TRUE	FALSE	FALSE	FALSE	FALSE	FALSE	FALSE	TRUE	FALSE
Phe_427_21	binary	PheCodes	Circulatory System	Atrial fibrillation	11_30250832-30750832	EUR,AFR	2	4	0.917003	rs491608	0.533369	30475952	G,G	A,A	0.7097,0.98563	-0.0110559,-0.0111696	0.00235451,0.0172348	5.57549,0.286568	-4.69562669090384,-0.648084108895955	MPPED2	rs491608,rs61884690,rs35401549,rs483410	0.533369,0.207159,0.12958,0.12958	0.999688	1,1,1,1	|EpiMap=1,|EpiMap=1,|EpiMap=1,|EpiMap=1			0	1	0.280227	NA	0.0494276	0.0526327	NA	TRUE	FALSE	FALSE	FALSE	FALSE	FALSE	FALSE	TRUE	FALSE
Phe_427_21	binary	PheCodes	Circulatory System	Atrial fibrillation	12_107046220-107291383	EUR,AFR	1	9	0.933637	rs1922438	0.362227	107085171	C,G	G,C	0.6282,0.5234	0.0130763,-0.0123946	0.00221135,0.00410674	8.47448,2.59456	5.91326565220341,-3.01811168956398	RIC8B	rs1922438,rs3759310,rs12369214,rs7486905,rs4385986	0.362227,0.0605506,0.0520343,0.0233218,0.0145267	0.51266	1,1,1,1,1	|GTeX_Finemapped=1,|GTeX_Finemapped=1,|GTeX_Finemapped=1,|ABC=1,|ABC=1	rs10778502,rs10778510,rs1882543,rs1922436	0.175549,0.0205735,0.0157441,0.236496	0.448363	0.999997	0.889956	NA	0.0537997	0.0256544	NA	TRUE	TRUE	FALSE	TRUE	FALSE	FALSE	FALSE	TRUE	TRUE
Phe_427_21	binary	PheCodes	Circulatory System	Atrial fibrillation	12_114789226-114808098	EUR,AFR	1	2	0.967499	rs7312625	0.936189	114799974	A,A	G,G	0.7286,0.7042	0.0338992,0.0113231	0.00240332,0.00449411	44.4522,1.92993	14.1051545362249,2.5195422452944	TBX5	rs7312625,rs883079	0.936189,0.0619011	0.99809	1,1	|EpiMap=1,|Exon=1|GTeX_Finemapped=1			0	1	0.760916	NA	0.0110932	0.0180592	NA	TRUE	FALSE	FALSE	FALSE	FALSE	FALSE	FALSE	TRUE	FALSE
Phe_427_21	binary	PheCodes	Circulatory System	Atrial fibrillation	12_120621872-120698731	EUR,AFR	1	2	1	rs76382809	0.494458	120671647	C,NA	T,NA	0.9831,NA	0.0437662,NA	0.00829123,NA	6.88552,NA	5.27861366769466,NA	PXN	rs116904997,rs76382809	0.494458,0.494458	0.988916	0.817,1	|GTeX_Finemapped=1|ABC=1,|GTeX_Finemapped=1|EpiMap=1			0	0.999653	0.499939	NA	0.027012	0.00859703	NA	TRUE	FALSE	FALSE	FALSE	FALSE	FALSE	FALSE	TRUE	FALSE
Phe_427_21	binary	PheCodes	Circulatory System	Atrial fibrillation	12_123223920-123379477	EUR,AFR	1	40	0.738902	rs7294991	0.128324	123286780	T,T	C,C	0.8728,0.5779	-0.0189082,0.00218214	0.00320745,0.00415295	8.42656,0.222374	-5.71033528105943,0.589694543230054	VPS37B	rs2061098,rs7959441,rs3852537,rs10744434,rs7972447,rs12255,rs3825143,rs7980541,rs7398546,rs7954285,rs10847826,rs10744422,rs2292138,rs1587856,rs7138398,rs897385,rs2061101,rs12369846,rs6489245	0.0468703,0.0463618,0.0463261,0.0462857,0.0462034,0.0279831,0.0276848,0.0169495,0.0164025,0.0164002,0.0163943,0.0161767,0.0115336,0.0112816,0.0112816,0.0112816,0.010303,0.00785946,0.00659751	0.440177	0.798,1,0.945,1,1,0.944,1,1,1,1,1,0.962,0.727,1,0.945,0.721,0.929,1,1	|GTeX_Finemapped=1,|GTeX_Finemapped=1|EpiMap=1|ABC=1,|GTeX_Finemapped=1|eQTLGen_Finemapped=1,|GTeX_Finemapped=1,|GTeX_Finemapped=1,|Exon=1|eQTLGen_Finemapped=1|ABC=1,|GTeX_Finemapped=1|eQTLGen_Finemapped=1|ABC=1,|GTeX_Finemapped=1|ABC=1,|eQTLGen_Finemapped=1,|eQTLGen_Finemapped=1,|GTeX_Finemapped=1,|eQTLGen_Finemapped=1,|eQTLGen_Finemapped=1,|GTeX_Finemapped=1|eQTLGen_Finemapped=1,|GTeX_Finemapped=1|eQTLGen_Finemapped=1,|GTeX_Finemapped=1,|eQTLGen_Finemapped=1,|EpiMap=1,|GTeX_Finemapped=1|eQTLGen_Finemapped=1|EpiMap=1|ABC=1	rs10773627,rs10847869,rs11059724,rs12426809,rs2271050,rs2292134,rs2292135,rs2343109,rs2343110,rs3852536,rs4759381,rs4759382,rs4759387,rs701484,rs7294991,rs7309225,rs897386,rs897391,rs897393,rs921808,rs936083	0.016394,0.00625484,0.0114957,0.00625484,0.00722141,0.0121042,0.0121079,0.0166664,0.0112439,0.0120373,0.017153,0.0168864,0.0462064,0.00599298,0.128324,0.126762,0.0168624,0.00625247,0.0163937,0.00626183,0.0112807	0.510156	0.999988	0.238918	NA	0.167309	0.0326312	NA	FALSE	FALSE	FALSE	FALSE	FALSE	FALSE	FALSE	FALSE	FALSE
Phe_427_21	binary	PheCodes	Circulatory System	Atrial fibrillation	12_124798086-124822881	EUR,AFR	1	3	0.776416	rs1055941	0.728264	124809459	G,NA	A,NA	0.91948,NA	-0.0250414,NA	0.0039277,NA	9.73933,NA	-6.37558876696285,NA	NCOR2	rs1055941,rs12306068,rs77571124	0.728264,0.172108,0.0756196	0.975992	1,1,1	|Exon=1,|EpiMap=1,|Exon=1			0	0.999999	0.439163	NA	0.0154653	0.000243002	NA	TRUE	FALSE	FALSE	FALSE	FALSE	FALSE	FALSE	TRUE	FALSE
Phe_427_21	binary	PheCodes	Circulatory System	Atrial fibrillation	12_12873233-12882328	EUR,AFR	1	1	1	rs34329	0.991644	12873233	C,G	G,C	0.7048,0.6067	-0.0141243,0.00396381	0.00234299,0.00419896	8.78077,0.461966	-6.0283227841348,0.943998037609313	CDKN1B	rs34329	0.991644	0.991644	1	|ABC=1			0	1	0.646569	NA	6.4741e-09	0.0119879	NA	TRUE	FALSE	FALSE	FALSE	FALSE	FALSE	FALSE	TRUE	FALSE
Phe_427_21	binary	PheCodes	Circulatory System	Atrial fibrillation	12_133108555-133152840	EUR,AFR	1	2	0.807276	rs10781620	0.924894	133138557	G,G	A,A	0.838,0.941	0.0184469,-0.014828	0.00290056,0.00870503	9.69458,1.05308	6.35977190611468,-1.70338298661808	LRCOL1	rs10781620	0.924894	0.924894	1	|ABC=1	rs7976244	0.048638	0.048638	0.999998	0.566448	NA	0.00864759	0.0151264	NA	TRUE	FALSE	FALSE	FALSE	FALSE	FALSE	FALSE	TRUE	FALSE
Phe_427_21	binary	PheCodes	Circulatory System	Atrial fibrillation	12_24758480-24801856	EUR,AFR	1	1	1	rs77409003	1	24785813	G,G	A,A	0.97515,0.95764	-0.0440152,-0.00415199	0.00686534,0.0101838	9.84054,0.165267	-6.41121925498227,-0.407705375203755	KRAS	rs77409003	1	1	1	|GTeX_Finemapped=1			0	1	0.418751	NA	0.0427045	1	NA	TRUE	FALSE	FALSE	FALSE	FALSE	FALSE	FALSE	TRUE	FALSE
Phe_427_21	binary	PheCodes	Circulatory System	Atrial fibrillation	12_24758480-24801856	EUR,AFR	2	2	0.972918	rs12369950	0.865159	24762109	T,T	C,C	0.833,0.990166	-0.0124415,-0.000298103	0.00286537,0.020786	4.85026,0.00499805	-4.34202214722706,-0.0143415279515058	LINC00477	rs12369950	0.865159	0.865159	1	|GTeX_Finemapped=1	rs7974956	0.13482	0.13482	0.999766	0.414282	NA	0.0427045	1	NA	TRUE	FALSE	FALSE	FALSE	FALSE	FALSE	FALSE	TRUE	FALSE
Phe_427_21	binary	PheCodes	Circulatory System	Atrial fibrillation	12_26313849-26356032	EUR,AFR	1	4	0.928082	rs3809138	0.308748	26346956	A,A	T,T	0.6958,0.9115	0.0152471,0.00751694	0.00232295,0.00722172	10.2799,0.525884	6.56367980369788,1.04087945807924	SSPN	rs3809138,rs17380837,rs58747679,rs875295	0.308748,0.272793,0.269432,0.130993	0.981966	1,1,1,1	|GTeX_Finemapped=1,|GTeX_Finemapped=1,|Exon=1|GTeX_Finemapped=1|ABC=1,|GTeX_Finemapped=1|ABC=1			0	0.999999	0.391227	NA	0.0161167	0.00938757	NA	TRUE	FALSE	FALSE	FALSE	FALSE	FALSE	FALSE	TRUE	FALSE
Phe_427_21	binary	PheCodes	Circulatory System	Atrial fibrillation	12_32941446-32992139	EUR,AFR	1	4	0.917904	rs2045172	0.738498	32980161	G,G	T,T	0.8579,0.8464	-0.020693,-0.0168954	0.00306088,0.00568863	10.8616,2.52612	-6.76047411202007,-2.97002969080429	PKP2	rs2045172,rs12809354,rs34791177,rs35292063	0.738498,0.184349,0.0269323,0.0250409	0.97482	1,1,1,1	|GTeX_Finemapped=1|EpiMap=1,|GTeX_Finemapped=1,|GTeX_Finemapped=1,|GTeX_Finemapped=1|EpiMap=1			0	1	0.213365	NA	0.0132619	0.0372964	NA	TRUE	FALSE	FALSE	FALSE	FALSE	FALSE	FALSE	TRUE	FALSE
Phe_427_21	binary	PheCodes	Circulatory System	Atrial fibrillation	12_51362161-51512230	EUR,AFR	1	30	0.867011	rs4768947	0.240112	51362161	T,C	C,T	0.5427,0.7163	-0.0131381,-0.00429993	0.00214526,0.00455002	9.04036,0.462632	-6.12424601213839,-0.945035406437774	SLC11A2	rs4768947,rs1095999,rs10876132,rs4438107,rs11169707,rs427020,rs829025,rs12424509,rs1632791,rs224448,rs224572,rs706805,rs7977740,rs10783410,rs2554856	0.240112,0.189794,0.0610855,0.0259621,0.0259194,0.0137716,0.0134412,0.0132004,0.0131876,0.0125181,0.0125181,0.0124966,0.0124277,0.00719828,0.00698507	0.660618	1,1,1,1,1,1,1,1,0.798,1,1,1,1,1,1	|GTeX_Finemapped=1,|GTeX_Finemapped=1,|GTeX_Finemapped=1,|GTeX_Finemapped=1,|GTeX_Finemapped=1,|Exon=1|GTeX_Finemapped=1,|GTeX_Finemapped=1,|Exon=1|GTeX_Finemapped=1|ABC=1,|GTeX_Finemapped=1,|GTeX_Finemapped=1,|GTeX_Finemapped=1|EpiMap=1,|GTeX_Finemapped=1,|GTeX_Finemapped=1,|GTeX_Finemapped=1|EpiMap=1,|Promoter=1	rs10275,rs10876128,rs10876129,rs10876139,rs11169709,rs12427345,rs1486014,rs15756,rs2029145,rs55874804,rs6580782,rs7135399,rs7136960,rs7958068,rs7976431	0.0173555,0.0114851,0.00569374,0.0266033,0.0212277,0.00576472,0.00596829,0.00574723,0.00556612,0.0757038,0.0757601,0.00794565,0.0114149,0.0122783,0.00568363	0.294198	0.999993	0.340281	NA	0.0108622	0.00898216	NA	TRUE	FALSE	FALSE	FALSE	FALSE	FALSE	FALSE	TRUE	FALSE
Phe_427_21	binary	PheCodes	Circulatory System	Atrial fibrillation	12_56983424-57169818	EUR,AFR	1	13	0.93849	rs11171916	0.122916	57047020	G,G	A,A	0.66,0.7474	-0.0203504,-0.0130402	0.00225605,0.00472061	18.7271,2.24126	-9.02036745639503,-2.76239723256105	PTGES3	rs11171916,rs11171914,rs2950390,rs2958146,rs10876913,rs12229457	0.122916,0.106681,0.0987133,0.0751255,0.0663744,0.0620892	0.531899	1,1,1,1,1,0.929	|eQTLGen_Finemapped=1,|eQTLGen_Finemapped=1,|eQTLGen_Finemapped=1,|eQTLGen_Finemapped=1,|eQTLGen_Finemapped=1,|eQTLGen_Finemapped=1	rs1107479,rs2950392,rs2950393,rs2958124,rs36012661,rs9634247,rs9634277	0.0541423,0.0715664,0.0976661,0.103354,0.0639485,0.0208182,0.0209234	0.432419	1	0.602595	NA	0.0252843	0.061339	NA	TRUE	FALSE	FALSE	FALSE	FALSE	FALSE	FALSE	TRUE	FALSE
Phe_427_21	binary	PheCodes	Circulatory System	Atrial fibrillation	12_65952148-66060812	EUR,AFR	1	23	0.554653	rs4346013	0.123504	65956457	G,G	C,C	0.8817,0.7814	0.0186556,0.00767559	0.00330909,0.00496283	7.76361,0.913797	6.10115247603058,0.985460404328586	HMGA2	rs2453267,rs2254518,rs2731502,rs12302900,rs11175835,rs7300688,rs2468386,rs2250519,rs10784479,rs4474486,rs2453271,rs7979521,rs2453269,rs11175838,rs4129217	0.121514,0.107228,0.0591484,0.0555485,0.0465429,0.0274172,0.0253101,0.0252655,0.0251691,0.0247237,0.0210168,0.0186953,0.0180756,0.012887,0.0113975	0.59994	1,0.655,1,1,1,1,1,1,1,1,1,0.655,1,1,1	|EpiMap=1,|EpiMap=1,|EpiMap=1,|EpiMap=1,|EpiMap=1,|EpiMap=1,|EpiMap=1,|EpiMap=1,|Cicero=1,|EpiMap=1,|EpiMap=1|ABC=1,|EpiMap=1,|EpiMap=1,|EpiMap=1,|EpiMap=1	rs10878303,rs2246251,rs2468382,rs4346013,rs4508249,rs4575324,rs7305981,rs7306171	0.0500896,0.018166,0.0392835,0.123504,0.0668713,0.0205286,0.021456,0.0215547	0.361454	0.999874	0.381854	NA	0.0306082	0.00222573	NA	TRUE	FALSE	FALSE	FALSE	FALSE	FALSE	FALSE	TRUE	FALSE
Phe_427_21	binary	PheCodes	Circulatory System	Atrial fibrillation	12_69764714-70264714	EUR,AFR	1	1	1	rs502736	0.984088	69922738	A,A	G,G	0.6143,0.8918	0.0161658,0.0166064	0.00219556,0.00660303	12.745,1.9243	7.36295068228607,2.51496661381214	FRS2	rs502736	0.984088	0.984088	1	|EpiMap=1|ABC=1			0	1	0.826371	NA	0.0448548	0.0529978	NA	TRUE	TRUE	FALSE	TRUE	FALSE	FALSE	FALSE	TRUE	TRUE
Phe_427_21	binary	PheCodes	Circulatory System	Atrial fibrillation	12_69764714-70264714	EUR,AFR	2	5	0.915873	rs796513	0.532622	70065626	G,G	A,A	0.5696,0.5552	-0.0156624,-0.00362309	0.00215844,0.00412747	12.4005,0.420156	-7.25635180964029,-0.877799232944152	LRRC10	rs796513	0.532622	0.532622	1	|GTeX_Finemapped=1	rs11177769,rs35753095,rs7313831,rs796538	0.225746,0.0439863,0.0868839,0.0699915	0.426608	0.999997	0.373716	NA	0.0448548	0.0529978	NA	TRUE	FALSE	FALSE	FALSE	FALSE	FALSE	FALSE	TRUE	FALSE
Phe_427_21	binary	PheCodes	Circulatory System	Atrial fibrillation	12_76237987-76264502	EUR,AFR	1	2	0.981062	rs1275583	0.673243	76256881	T,T	C,C	0.8489,0.6566	-0.015265,0.00205017	0.00298401,0.00431957	6.5048,0.197189	-5.11559947855403,0.474623631518878	PHLDA1	rs1275583,rs1275585	0.673243,0.326711	0.999954	1,1	|EpiMap=1|ABC=1,|EpiMap=1			0	1	0.356737	NA	0.0194792	0.003158	NA	TRUE	FALSE	FALSE	FALSE	FALSE	FALSE	FALSE	TRUE	FALSE
Phe_427_21	binary	PheCodes	Circulatory System	Atrial fibrillation	12_76237987-76264502	EUR,AFR	2	1	1	rs11180720	0.976372	76252762	G,G	A,A	0.7306,0.6921	-0.0122529,-0.0039677	0.00240892,0.00444326	6.43796,0.429606	-5.08647028543912,-0.892970476632022	PHLDA1	rs11180720	0.976372	0.976372	1	|EpiMap=1			0	1	0.379094	NA	0.0194792	0.003158	NA	TRUE	FALSE	FALSE	FALSE	FALSE	FALSE	FALSE	TRUE	FALSE
Phe_427_21	binary	PheCodes	Circulatory System	Atrial fibrillation	13_102923847-102965003	EUR,AFR	1	1	1	rs1537933	0.965095	102923847	A,A	G,G	0.6909,0.5628	0.0164127,0.00990938	0.00231262,0.00413498	11.8946,1.78111	7.09701550622238,2.396475920077	FGF14-IT1	rs1537933	0.965095	0.965095	1	|GTeX_Finemapped=1			0	1	0.747558	NA	0.0215024	0.00134653	NA	TRUE	FALSE	FALSE	FALSE	FALSE	FALSE	FALSE	TRUE	FALSE
Phe_427_21	binary	PheCodes	Circulatory System	Atrial fibrillation	13_74509346-74543786	EUR,AFR	1	4	0.988302	rs728926	0.370987	74513122	C,C	T,T	0.6282,0.652	-0.0162038,-0.00963799	0.00221135,0.00430603	12.6301,1.59852	-7.32756008772922,-2.23825426204648	KLF12	rs728926,rs17061696,rs9573330,rs1886512	0.370987,0.314611,0.21876,0.0879837	0.992342	1,1,1,1	|GTeX_Finemapped=1,|GTeX_Finemapped=1|EpiMap=1,|Exon=1|GTeX_Finemapped=1|EpiMap=1,|GTeX_Finemapped=1|EpiMap=1			0	1	0.693492	NA	0.00754157	0.00950846	NA	TRUE	FALSE	FALSE	FALSE	FALSE	FALSE	FALSE	TRUE	FALSE
Phe_427_21	binary	PheCodes	Circulatory System	Atrial fibrillation	14_23638183-24138183	EUR,AFR	1	2	0.997255	rs403720	0.892908	23869028	C,C	T,T	0.7505,0.854	-0.0213803,-0.01013	0.00246974,0.00580879	17.3146,1.09058	-8.65690315579778,-1.74390880028371	MYH6	rs403720,rs432256	0.892908,0.0907268	0.983635	1,1	|EpiMap=1,|EpiMap=1|ABC=1			0	1	0.828153	NA	0.179657	0.163067	NA	FALSE	FALSE	FALSE	FALSE	FALSE	FALSE	FALSE	FALSE	FALSE
Phe_427_21	binary	PheCodes	Circulatory System	Atrial fibrillation	14_23638183-24138183	EUR,AFR	2	1	1	rs9788443	0.999987	23878279	T,T	C,C	0.9493,0.5151	-0.0276444,-0.00630196	0.00487142,0.00410411	7.85749,0.90429	-5.67481350407068,-1.535524145308	MYH6	rs9788443	0.999987	0.999987	1	|Promoter=1|ABC=1			0	1	0.736132	NA	0.179657	0.163067	NA	FALSE	FALSE	FALSE	FALSE	FALSE	FALSE	FALSE	FALSE	FALSE
Phe_427_21	binary	PheCodes	Circulatory System	Atrial fibrillation	14_32971599-32992334	EUR,AFR	1	2	0.986756	rs8013209	0.651583	32971599	G,G	C,C	0.6819,0.7564	-0.0245018,-0.0178085	0.00229466,0.00477833	25.8881,3.71257	-10.6777474658555,-3.72692970138103	AKAP6	rs8013209,rs7140396	0.651583,0.348398	0.999981	1,1	|GTeX_Finemapped=1|EpiMap=1,|GTeX_Finemapped=1			0	1	0.992445	NA	0.0712226	0.0119403	NA	TRUE	TRUE	FALSE	TRUE	FALSE	FALSE	FALSE	TRUE	TRUE
Phe_427_21	binary	PheCodes	Circulatory System	Atrial fibrillation	14_64612858-64814311	EUR,AFR	1	2	1	rs1152591	0.552099	64680848	G,G	A,A	0.5427,0.93192	-0.0299438,-0.0193291	0.00214526,0.00814314	43.5515,1.75418	-13.9581216262831,-2.37366666912272	SYNE2	rs1152591,rs2738413	0.552099,0.429177	0.981276	0.744,0.755	|Exon=1,|Promoter=1			0	1	0.710773	NA	0.0461762	0.0368	NA	TRUE	FALSE	FALSE	FALSE	FALSE	FALSE	FALSE	TRUE	FALSE
Phe_427_21	binary	PheCodes	Circulatory System	Atrial fibrillation	14_73248367-73272932	EUR,AFR	1	7	0.972789	rs7159108	0.525179	73248367	T,A	A,T	0.6938,0.8321	0.0155544,-0.0134174	0.00231868,0.00548754	10.7057,1.83916	6.70829954974382,-2.44506645965223	DPF3	rs7159108,rs740975,rs2052141,rs12887732,rs8007690,rs1126160,rs6574096	0.525179,0.126232,0.0962991,0.0871522,0.0616954,0.0499804,0.0299294	0.976467	1,1,1,1,1,1,1	|EpiMap=1|ABC=1,|EpiMap=1,|EpiMap=1,|ABC=1,|EpiMap=1,|EpiMap=1,|EpiMap=1			0	1	0.761037	NA	0.0322664	0.0117813	NA	TRUE	FALSE	FALSE	FALSE	FALSE	FALSE	FALSE	TRUE	FALSE
Phe_427_21	binary	PheCodes	Circulatory System	Atrial fibrillation	14_77422803-77430681	EUR,AFR	1	2	0.947423	rs8181996	0.708655	77427469	C,G	G,C	0.5716,0.97277	-0.0189732,0	0.00215968,0.0126027	17.8065,-0	-8.78519039857757,0	IRF2BPL	rs8181996,rs6574341	0.708655,0.291288	0.999943	1,1	|ABC=1|Cicero=1,|ABC=1			0	1	0.213903	NA	0.00206148	5.74835e-05	NA	TRUE	FALSE	FALSE	FALSE	FALSE	FALSE	FALSE	TRUE	FALSE
Phe_427_21	binary	PheCodes	Circulatory System	Atrial fibrillation	14_77422803-77430681	EUR,AFR	2	2	1	rs4899629	0.542528	77429105	C,C	T,T	0.5606,0.6505	-0.0158398,-0.0151885	0.0021533,0.00430173	12.7226,3.38264	-7.35605814331491,-3.53078877567862	IRF2BPL	rs4899629,rs4903521	0.542528,0.441053	0.983581	1,1	|ABC=1,|PCHiC_Javierre=1|PCHiC_Jung=1|ABC=1			0	0.669854	0.914467	NA	0.00206148	5.74835e-05	NA	FALSE	TRUE	FALSE	FALSE	FALSE	FALSE	FALSE	TRUE	FALSE
Phe_427_21	binary	PheCodes	Circulatory System	Atrial fibrillation	15_73652174-73682867	EUR,AFR	1	1	1	rs7172038	0.999956	73667255	T,T	G,G	0.84,0.6059	-0.0484756,-0.0236362	0.00291515,0.00419747	61.3656,7.74691	-16.6288527176989,-5.63105870917481	HCN4	rs7172038	0.999956	0.999956	1	|EpiMap=1			0	1	0.999994	NA	0.0162373	0.00158418	NA	TRUE	TRUE	FALSE	TRUE	FALSE	FALSE	FALSE	TRUE	TRUE
Phe_427_21	binary	PheCodes	Circulatory System	Atrial fibrillation	15_80676925-80684968	EUR,AFR	1	1	1	rs12908004	0.999996	80676925	A,A	G,G	0.825,0.8336	-0.017459,-0.00660549	0.00281265,0.00550726	9.26849,0.637581	-6.20731338773043,-1.1994149540788	ARNT2	rs12908004	0.999996	0.999996	1	|GTeX_Finemapped=1			0	1	0.483513	NA	0.00087221	3.99511e-05	NA	TRUE	FALSE	FALSE	FALSE	FALSE	FALSE	FALSE	TRUE	FALSE
Phe_427_21	binary	PheCodes	Circulatory System	Atrial fibrillation	16_2003016-2040404	EUR,AFR	1	1	1	rs140185678	0.999876	2003016	G,NA	A,NA	0.97714,NA	-0.0571044,NA	0.00715063,NA	14.8555,NA	-7.98592571563624,NA	RPL3L	rs140185678	0.999876	0.999876	0.99	|Exon=1			0	0.999623	0.499929	NA	0.0239733	0.0164824	NA	TRUE	FALSE	FALSE	FALSE	FALSE	FALSE	FALSE	TRUE	FALSE
Phe_427_21	binary	PheCodes	Circulatory System	Atrial fibrillation	16_2003016-2040404	EUR,AFR	2	6	0.880472	rs2266205	0.615778	2007744	C,C	T,T	0.7883,0.95915	0.0185041,0.0187091	0.0026161,0.0103622	11.8197,1.14878	7.07316234088911,1.80551427303082	RPL3L	rs2266205,rs2815301	0.615778,0.106636	0.722414	1,1	|Promoter=1|GTeX_Finemapped=1,|Exon=1|GTeX_Finemapped=1|ABC=1	rs2286466,rs397435,rs6366,rs758335	0.0470734,0.0636261,0.0685611,0.0874891	0.26675	0.999873	0.565612	NA	0.0239733	0.0164824	NA	TRUE	FALSE	FALSE	FALSE	FALSE	FALSE	FALSE	TRUE	FALSE
Phe_427_21	binary	PheCodes	Circulatory System	Atrial fibrillation	16_2003016-2040404	EUR,AFR	3	1	1	rs529210995	0.999948	2009505	C,NA	G,NA	0.991054,NA	-0.0687724,NA	0.0113501,NA	8.86396,NA	-6.05918890582462,NA	NDUFB10	rs529210995	0.999948	0.999948	0.99	|Promoter=1			0	0.999956	0.499992	NA	0.0239733	0.0164824	NA	TRUE	FALSE	FALSE	FALSE	FALSE	FALSE	FALSE	TRUE	FALSE
Phe_427_21	binary	PheCodes	Circulatory System	Atrial fibrillation	16_2003016-2040404	EUR,AFR	4	1	1	rs546933388	0.995916	2040404	G,NA	A,NA	0.992048,NA	-0.0970645,NA	0.0120325,NA	15.1419,NA	-8.06686058591315,NA	SYNGR3	rs546933388	0.995916	0.995916	0.932	|Promoter=1|ABC=1|Cicero=1			0	0.990004	0.497698	NA	0.0239733	0.0164824	NA	TRUE	FALSE	FALSE	FALSE	FALSE	FALSE	FALSE	TRUE	FALSE
Phe_427_21	binary	PheCodes	Circulatory System	Atrial fibrillation	16_28644663-29008079	EUR,AFR	1	20	0.781934	rs12448482	0.334067	28838073	G,G	A,A	0.6312,0.96974	0.014064,0.00105645	0.00221504,0.0119737	9.66496,0.0316605	6.34932100548974,0.0882308726625855	ATXN2L	rs12448482	0.334067	0.334067	0.803	|Promoter=1|EpiMap=1	rs11150623,rs111850663,rs113458503,rs115616784,rs11642638,rs11642727,rs2070962,rs2081199,rs28433345,rs28888764,rs4787460,rs62037373,rs62037412,rs62037422,rs62037423,rs62037427,rs7188755,rs9746702,rs9937676	0.0533386,0.0196923,0.0362427,0.00782645,0.00723466,0.00730072,0.00769698,0.0347904,0.103739,0.0172084,0.0818605,0.0977341,0.0430538,0.00785594,0.00731675,0.00747746,0.0342579,0.0137187,0.03447	0.622815	0.999993	0.272881	NA	0.0445227	0.0398905	NA	TRUE	FALSE	FALSE	FALSE	FALSE	FALSE	FALSE	TRUE	FALSE
Phe_427_21	binary	PheCodes	Circulatory System	Atrial fibrillation	16_53800954-53845487	EUR,AFR	1	13	0.960235	rs17817964	0.236209	53828066	C,C	T,T	0.5885,0.94251	-0.0164085,-0.019062	0.00217172,0.00881154	13.3797,1.51544	-7.55553202070249,-2.16329949134884	RPGRIP1L	rs17817964,rs11642015,rs1558902,rs62048402,rs1421085,rs3751812,rs62033399,rs62033408,rs8043757,rs7193144,rs9936385,rs7187250,rs9923233	0.236209,0.110129,0.0944774,0.0932295,0.08072,0.0661663,0.0604654,0.0458357,0.0383252,0.0382992,0.0367432,0.0351615,0.0339145	0.969676	1,0.5,1,1,0.5,1,0.5,1,1,0.5,1,0.5,1	|EpiMap=1,|ABC=0.500,|EpiMap=1,|EpiMap=1,|ABC=0.500,|EpiMap=1,|ABC=0.500,|EpiMap=1,|EpiMap=1,|ABC=0.500,|EpiMap=1,|ABC=0.500,|EpiMap=1			0	1	0.503207	NA	0.00363162	8.60828e-05	NA	TRUE	FALSE	FALSE	FALSE	FALSE	FALSE	FALSE	TRUE	FALSE
Phe_427_21	binary	PheCodes	Circulatory System	Atrial fibrillation	16_73041519-73069888	EUR,AFR	1	2	0.990121	rs2359171	0.935958	73053022	T,T	A,A	0.8211,0.7095	-0.073411,-0.026075	0.00278842,0.00451795	152.028,8.10455	-26.3270956312177,-5.77142287984595	ZFHX3	rs2359171,rs4499262	0.935958,0.0640421	1	1,1	|ABC=1,|EpiMap=1			0	1	0.994392	NA	0.0370096	0.0140702	NA	TRUE	TRUE	FALSE	TRUE	FALSE	FALSE	FALSE	TRUE	TRUE
Phe_427_21	binary	PheCodes	Circulatory System	Atrial fibrillation	16_73041519-73069888	EUR,AFR	2	1	1	rs1548374	1	73059729	A,G	G,A	0.5507,0.7988	-0.028683,0.0250143	0.0021485,0.00511632	39.9279,5.99443	-13.3502443565278,4.88911952340745	ZFHX3	rs1548374	1	1	1	|GTeX_Finemapped=1|EpiMap=1|ABC=1			0	1	0.985103	NA	0.0370096	0.0140702	NA	TRUE	TRUE	FALSE	TRUE	FALSE	FALSE	FALSE	TRUE	TRUE
Phe_427_21	binary	PheCodes	Circulatory System	Atrial fibrillation	17_1236956-1309129	EUR,AFR	1	12	0.841661	rs77987645	0.256184	1246876	C,C	G,G	0.92147,0.96218	0.0237661,-0.00824982	0.00397285,0.0107523	8.65708,0.353668	5.98212869854135,-0.767260958120588	CRK	rs77987645,rs4790421,rs4790408,rs75329315,rs4790351	0.256184,0.0814422,0.0758724,0.0729338,0.0210938	0.507526	1,1,1,1,0.962	|EpiMap=1,|eQTLGen_Finemapped=1,|eQTLGen_Finemapped=1,|eQTLGen_Finemapped=1,|eQTLGen_Finemapped=1	rs117510670,rs12452627,rs4790337,rs73292845,rs74776107,rs74969261,rs9393	0.065522,0.034482,0.0898955,0.0251767,0.0970143,0.0483425,0.08325	0.443683	0.999983	0.364953	NA	0.0384804	0.0169063	NA	TRUE	FALSE	FALSE	FALSE	FALSE	FALSE	FALSE	TRUE	FALSE
Phe_427_21	binary	PheCodes	Circulatory System	Atrial fibrillation	17_12595075-12618680	EUR,AFR	1	2	0.921232	rs72811294	0.910724	12618680	G,G	C,C	0.8847,0.7943	0.0215598,0.0194427	0.00334617,0.00507436	9.93164,3.89506	6.44312751593613,3.83155708306072	MYOCD	rs72811294,rs72811277	0.910724,0.0892759	1	1,1	|EpiMap=1,|EpiMap=1			0	1	0.927329	NA	0.0074979	1.17959e-06	NA	TRUE	TRUE	FALSE	TRUE	FALSE	FALSE	FALSE	TRUE	TRUE
Phe_427_21	binary	PheCodes	Circulatory System	Atrial fibrillation	17_2087605-2220815	EUR,AFR	1	18	0.747363	rs6503321	0.3661	2096580	G,A	A,G	0.6113,0.5378	-0.0149292,0.00515796	0.00219243,0.00411401	11.0088,0.677924	-6.80943063176475,1.2537548523217	HIC1	rs6503321,rs59428454,rs58146172,rs11655813,rs9897624,rs903162,rs11078856,rs57130712	0.3661,0.0193938,0.0193411,0.0150863,0.014972,0.00680473,0.00636435,0.00615884	0.454221	1,1,1,0.5,1,1,1,1	|ABC=1,|EpiMap=1,|EpiMap=1,|ABC=1,|ABC=1,|EpiMap=1,|EpiMap=1,|Cicero=1	rs11078865,rs11651451,rs216172,rs216193,rs2169357,rs2209072,rs2224770,rs408067,rs903160,rs9893573	0.150608,0.223413,0.00755478,0.00648111,0.00677207,0.00602158,0.00669548,0.0751766,0.00711615,0.00814757	0.497986	0.999999	0.373318	NA	0.0104351	0.0256253	NA	TRUE	FALSE	FALSE	FALSE	FALSE	FALSE	FALSE	TRUE	FALSE
Phe_427_21	binary	PheCodes	Circulatory System	Atrial fibrillation	17_37903731-38089344	EUR,AFR	1	26	0.902606	rs2952144	0.157173	37960017	C,C	T,T	0.5159,0.6248	-0.0150305,0.000244089	0.00213851,0.00423632	11.6804,0.0204276	-6.95746103595494,0.736477865841871	IKZF3	rs2952140,rs2313430,rs1453559,rs9916765,rs907091,rs9901146,rs12939565,rs9303277,rs3816470	0.116033,0.0917177,0.0599729,0.0523508,0.0326982,0.0303449,0.0225173,0.0158928,0.00724698	0.428775	0.782,0.725,0.751,1,1,0.769,1,0.788,0.769	|eQTLGen_Finemapped=1|EpiMap=1,|eQTLGen_Finemapped=1,|Exon=1|ABC=1,|eQTLGen_Finemapped=1,|Exon=1|GTeX_Finemapped=1|EpiMap=1,|eQTLGen_Finemapped=1,|eQTLGen_Finemapped=1,|eQTLGen_Finemapped=1|EpiMap=1|Cicero=1,|eQTLGen_Finemapped=1	rs11557467,rs11650661,rs11655198,rs11655292,rs11658278,rs12103884,rs12944882,rs12950209,rs12950743,rs2305479,rs2941522,rs2952144,rs7359623,rs9747973,rs9903250,rs9906951,rs9908132	0.0303232,0.020887,0.020887,0.020887,0.0258618,0.0293992,0.00719863,0.0367757,0.029415,0.00592431,0.0107725,0.157173,0.0312874,0.0110336,0.0203204,0.0377126,0.0303299	0.526188	1	0.328021	NA	0.0171537	0.025154	NA	TRUE	FALSE	FALSE	FALSE	FALSE	FALSE	FALSE	TRUE	FALSE
Phe_427_21	binary	PheCodes	Circulatory System	Atrial fibrillation	17_44967530-45244074	EUR,AFR	1	3	0.949685	rs11874	0.590726	45017193	G,G	A,A	0.839,0.992436	-0.0246933,0.0198398	0.00290782,0.0236736	16.6924,0.395776	-8.49203183140635,0.838055893484726	GOSR2	rs11874,rs17608766	0.590726,0.114591	0.705317	1,1	|Exon=1,|Exon=1|EpiMap=1|ABC=1	rs80335285	0.292193	0.292193	1	0.332064	NA	0.0117892	0.0143308	NA	TRUE	FALSE	FALSE	FALSE	FALSE	FALSE	FALSE	TRUE	FALSE
Phe_427_21	binary	PheCodes	Circulatory System	Atrial fibrillation	17_7210957-7710957	EUR,AFR	1	1	1	rs9907657	0.999996	7460957	G,G	T,T	0.8718,0.7806	-0.0262707,-0.00307489	0.00319675,0.00495631	15.684,0.271651	-8.2179400954094,-0.620399046871564	TNFSF12	rs9907657	0.999996	0.999996	0.511	|Exon=1|GTeX_Finemapped=1			0	1	0.323223	NA	0.102809	0.129302	NA	FALSE	FALSE	FALSE	FALSE	FALSE	FALSE	FALSE	FALSE	FALSE
Phe_427_21	binary	PheCodes	Circulatory System	Atrial fibrillation	17_7210957-7710957	EUR,AFR	2	1	1	rs28625968	0.972411	7474539	C,C	T,T	0.6173,0.733	0.0109641,0.00214265	0.00219879,0.00463643	6.2111,0.191124	4.98642435157518,0.46213358122521	SENP3	rs28625968	0.972411	0.972411	0.93	|Promoter=1			0	0.999558	0.304548	NA	0.102809	0.129302	NA	FALSE	FALSE	FALSE	FALSE	FALSE	FALSE	FALSE	FALSE	FALSE
Phe_427_21	binary	PheCodes	Circulatory System	Atrial fibrillation	18_46501826-46518890	EUR,AFR	1	4	0.945354	rs7229491	0.453061	46516424	C,C	G,G	0.67,0.8563	0.0162782,0.0108626	0.00227283,0.00584722	12.0999,1.19924	7.16208427379082,1.85773752313065	ZBTB7C	rs7229491,rs7229520	0.453061,0.301016	0.754077	0.721,0.721	|GTeX_Finemapped=1,|GTeX_Finemapped=1	rs357870,rs9945890	0.0907351,0.110238	0.200973	1	0.592448	NA	0.020443	0.00929171	NA	TRUE	FALSE	FALSE	FALSE	FALSE	FALSE	FALSE	TRUE	FALSE
Phe_427_21	binary	PheCodes	Circulatory System	Atrial fibrillation	19_2160529-2232049	EUR,AFR	1	6	0.979523	rs2385543	0.216094	2162639	C,C	T,T	0.91252,0.8192	-0.0272921,-0.0102075	0.00378256,0.00532963	12.2689,1.256	-7.21524575948564,-1.91523614209617	DOT1L	rs2385543,rs7249577,rs3803915	0.216094,0.17186,0.140879	0.528833	1,0.5,1	|ABC=1,|ABC=1,|ABC=1	rs2240128,rs7251881,rs7256735	0.134455,0.164676,0.14097	0.440101	1	0.692647	NA	0.03151	0.015783	NA	TRUE	FALSE	FALSE	FALSE	FALSE	FALSE	FALSE	TRUE	FALSE
Phe_427_21	binary	PheCodes	Circulatory System	Atrial fibrillation	19_2160529-2232049	EUR,AFR	2	12	0.972325	rs960491	0.146231	2164599	C,NA	T,NA	0.98111,NA	-0.0349582,NA	0.0078503,NA	5.07244,NA	-4.4531037030432,NA	DOT1L	rs960491,rs17748398,rs77068163,rs117809164,rs117449826	0.146231,0.0707263,0.0511831,0.0493971,0.0387412	0.356279	0.505,1,1,0.5,0.982	|Promoter=0.500|ABC=1,|EpiMap=1,|Promoter=1,|ABC=1,|Promoter=1|ABC=1	rs117459786,rs117811814,rs118079536,rs45459694,rs77769171,rs80021318,rs80086439	0.105386,0.0912708,0.0768099,0.0714174,0.101656,0.0775249,0.0912708	0.615336	0.999427	0.492184	NA	0.03151	0.015783	NA	TRUE	FALSE	FALSE	FALSE	FALSE	FALSE	FALSE	TRUE	FALSE
Phe_427_21	binary	PheCodes	Circulatory System	Atrial fibrillation	1_112451447-112471029	EUR,AFR	1	8	0.962405	rs4839184	0.361553	112460221	G,G	C,C	0.7028,0.8124	0.0158558,0.00316688	0.00233841,0.00525399	10.922,0.262275	6.78059023011362,0.602757142666811	KCND3	rs4839184,rs4839185,rs72692602,rs72694603,rs72692596,rs72692597,rs1545300	0.361553,0.361308,0.0274186,0.0274186,0.0264316,0.0264316,0.0260727	0.856634	1,1,1,1,1,1,1	|EpiMap=1,|EpiMap=1,|GTeX_Finemapped=1,|GTeX_Finemapped=1,|GTeX_Finemapped=1,|GTeX_Finemapped=1,|GTeX_Finemapped=1	rs2120436	0.10662	0.10662	0.999995	0.361936	NA	0.0141821	0.000215994	NA	TRUE	FALSE	FALSE	FALSE	FALSE	FALSE	FALSE	TRUE	FALSE
Phe_427_21	binary	PheCodes	Circulatory System	Atrial fibrillation	1_116287113-116332232	EUR,AFR	1	4	0.986183	rs9428086	0.56521	116300736	T,T	C,C	0.5169,0.8616	-0.0218888,-0.0153274	0.00213865,0.00593978	23.8589,2.00583	-10.2348677904285,-2.58046594318308	CASQ2	rs9428086,rs9428091,rs9428221,rs4143097	0.56521,0.174807,0.124925,0.0856896	0.950632	1,1,1,1	|EpiMap=1|ABC=1,|ABC=1,|EpiMap=1|ABC=1,|EpiMap=1			0	1	0.792921	NA	0.0101654	0.00892053	NA	TRUE	FALSE	FALSE	FALSE	FALSE	FALSE	FALSE	TRUE	FALSE
Phe_427_21	binary	PheCodes	Circulatory System	Atrial fibrillation	1_147250414-147380024	EUR,AFR	1	10	1	rs79162303	0.156858	147305668	C,NA	G,NA	0.94632,NA	0.0358437,NA	0.00474172,NA	13.392,NA	7.55921901757168,NA	GJA5	rs114644438,rs115583060,rs79162303,rs76467474,rs76492793,rs76570849,rs79561825	0.156858,0.156858,0.156858,0.0290987,0.0290987,0.0290987,0.0290987	0.586969	1,1,1,1,1,1,1	|ABC=1,|ABC=1,|ABC=1,|ABC=1,|ABC=1,|ABC=1,|ABC=1	rs116258566,rs75255644,rs76574563	0.156858,0.156858,0.0699388	0.383655	1	0.500062	NA	0.00377426	0.0149067	NA	TRUE	FALSE	FALSE	FALSE	FALSE	FALSE	FALSE	TRUE	FALSE
Phe_427_21	binary	PheCodes	Circulatory System	Atrial fibrillation	1_147250414-147380024	EUR,AFR	2	4	0.776155	rs78632265	0.483505	147293743	G,NA	A,NA	0.98211,NA	-0.0543418,NA	0.00806261,NA	10.8002,NA	-6.739976260789,NA	CHD1L	rs78632265	0.483505	0.483505	1	|EpiMap=1	rs7554500,rs77750839,rs78892857	0.0393891,0.178272,0.260648	0.478309	1	0.455325	NA	0.00377426	0.0149067	NA	TRUE	FALSE	FALSE	FALSE	FALSE	FALSE	FALSE	TRUE	FALSE
Phe_427_21	binary	PheCodes	Circulatory System	Atrial fibrillation	1_154812280-154819359	EUR,AFR	1	1	1	rs34515871	0.996407	154812280	C,C	T,T	0.6899,0.94402	-0.0498624,-0.0405922	0.00231056,0.00892244	102.56,5.26934	-21.5802229762482,-4.54945059871515	KCNN3	rs34515871	0.996407	0.996407	1	|GTeX_Finemapped=1|EpiMap=1			0	1	0.995879	NA	0.000438109	0.0182545	NA	TRUE	TRUE	FALSE	TRUE	FALSE	FALSE	FALSE	TRUE	TRUE
Phe_427_21	binary	PheCodes	Circulatory System	Atrial fibrillation	1_154812280-154819359	EUR,AFR	2	2	1	rs1218565	0.5	154817687	T,C	C,T	0.5169,0.7451	-0.0245168,0.00528275	0.00213865,0.00470651	29.6973,0.582233	-11.463680359105,1.12243467027585	KCNN3	rs1218565,rs1218568	0.5,0.5	1	1,1	|EpiMap=1,|EpiMap=1			0	1	0.2289	NA	0.000438109	0.0182545	NA	TRUE	FALSE	FALSE	FALSE	FALSE	FALSE	FALSE	TRUE	FALSE
Phe_427_21	binary	PheCodes	Circulatory System	Atrial fibrillation	1_154812280-154819359	EUR,AFR	3	1	1	rs76102976	1	154816174	G,G	A,A	0.8549,0.8366	0.0190058,0.00435436	0.00303438,0.00554761	9.42433,0.364006	6.26348710444967,0.784907374527049	KCNN3	rs76102976	1	1	1	|EpiMap=1|ABC=1			0	1	0.203137	NA	0.000438109	0.0182545	NA	TRUE	FALSE	FALSE	FALSE	FALSE	FALSE	FALSE	TRUE	FALSE
Phe_427_21	binary	PheCodes	Circulatory System	Atrial fibrillation	1_170587340-170616355	EUR,AFR	1	1	1	rs577676	0.999999	170587340	C,T	T,C	0.5378,0.8427	0.0319757,-0.0029463	0.00214356,0.00563365	49.5932,0.221135	14.9171005243613,-0.522982435898574	PRRX1	rs577676	0.999999	0.999999	1	|GTeX_Finemapped=1|EpiMap=1			0	1	0.998248	NA	8.06056e-05	0.279498	NA	TRUE	FALSE	FALSE	FALSE	FALSE	FALSE	FALSE	TRUE	FALSE
Phe_427_21	binary	PheCodes	Circulatory System	Atrial fibrillation	1_170587340-170616355	EUR,AFR	2	1	1	rs55886634	0.99976	170600737	C,C	T,T	0.7883,0.8616	-0.0282999,0.00961059	0.0026161,0.00593978	26.5465,0.976084	-10.8175910706777,1.61800437053224	PRRX1	rs55886634	0.99976	0.99976	1	|GTeX_Finemapped=1			0	0.999992	0.999323	NA	8.06056e-05	0.279498	NA	TRUE	FALSE	FALSE	FALSE	FALSE	FALSE	FALSE	TRUE	FALSE
Phe_427_21	binary	PheCodes	Circulatory System	Atrial fibrillation	1_203021665-203049676	EUR,AFR	1	7	0.98531	rs7538696	0.186462	203034309	A,G	G,A	0.5527,0.7428	-0.0204078,0.00455343	0.0021494,0.00469266	20.6558,0.479015	-9.49467763677776,1.0183434182522	PPFIA4	rs3737883,rs2275354,rs11579558,rs2270543,rs10753933,rs11582909	0.172429,0.167232,0.154765,0.120636,0.103712,0.0477193	0.766493	1,0.929,0.983,1,1,1	|GTeX_Finemapped=1|eQTLGen_Finemapped=1,|eQTLGen_Finemapped=1,|Promoter=1|GTeX_Finemapped=1,|Promoter=1,|GTeX_Finemapped=1,|Promoter=1	rs7538696	0.186462	0.186462	1	0.308702	NA	0.00971765	0.0035409	NA	TRUE	FALSE	FALSE	FALSE	FALSE	FALSE	FALSE	TRUE	FALSE
Phe_427_21	binary	PheCodes	Circulatory System	Atrial fibrillation	1_205653056-205799987	EUR,AFR	1	12	0.885358	rs823154	0.365828	205762406	C,C	T,T	0.6163,0.8563	0.0140786,0.000272734	0.0021977,0.00584722	9.82583,0.0164651	6.40606088183101,0.0466433621447457	SLC41A1	rs823154,rs9438393,rs1772159,rs823074,rs708727	0.365828,0.241583,0.0214297,0.011593,0.0113831	0.651817	0.776,0.757,0.943,0.727,0.93	|eQTLGen_Finemapped=1|ABC=1,|Promoter=1|ABC=1,|Exon=1|eQTLGen_Finemapped=1,|eQTLGen_Finemapped=1,|Exon=1|eQTLGen_Finemapped=1	rs1772148,rs823075,rs823080,rs823110,rs823111,rs823121,rs864783	0.00954293,0.0110648,0.246658,0.00954293,0.00940841,0.0092508,0.00963467	0.305103	0.999999	0.308798	NA	0.0141004	0.0145268	NA	TRUE	FALSE	FALSE	FALSE	FALSE	FALSE	FALSE	TRUE	FALSE
Phe_427_21	binary	PheCodes	Circulatory System	Atrial fibrillation	1_218591623-218635079	EUR,AFR	1	9	0.94619	rs6604615	0.402568	218634362	T,T	G,G	0.7296,0.5265	-0.0182007,-0.00358192	0.00240611,0.00410801	13.4093,0.416525	-7.56436738137492,-0.871935560040019	TGFB2	rs6604615,rs1108548,rs1418556,rs6666381,rs991967,rs7515360,rs1046017,rs6704255,rs6683598	0.402568,0.254734,0.0582419,0.0490769,0.0484827,0.0394738,0.0369798,0.0361474,0.0358562	0.961561	1,1,1,1,1,1,1,1,1	|GTeX_Finemapped=1,|GTeX_Finemapped=1|EpiMap=1,|Exon=1,|ABC=1,|Exon=1,|EpiMap=1,|Exon=1,|Exon=1,|Exon=1			0	1	0.367024	NA	0.000856288	0.000899512	NA	TRUE	FALSE	FALSE	FALSE	FALSE	FALSE	FALSE	TRUE	FALSE
Phe_427_21	binary	PheCodes	Circulatory System	Atrial fibrillation	1_22002262-22502262	EUR,AFR	1	2	0.968532	rs4654773	0.632221	22252262	G,A	A,G	0.8549,0.8003	0.0244717,0.00243515	0.00303438,0.00513069	15.1346,0.197189	8.06481060381363,0.474624270809579	HSPG2	rs4654773,rs7529220	0.632221,0.331416	0.963637	1,1	|GTeX_Finemapped=1|eQTLGen_Finemapped=1|EpiMap=1,|GTeX_Finemapped=1|eQTLGen_Finemapped=1|EpiMap=1|ABC=1			0	1	0.235046	NA	0.117653	0.0807275	NA	FALSE	FALSE	FALSE	FALSE	FALSE	FALSE	FALSE	FALSE	FALSE
Phe_427_21	binary	PheCodes	Circulatory System	Atrial fibrillation	1_41456305-41744807	EUR,AFR	1	6	0.903718	rs6670087	0.223146	41485446	T,T	C,C	0.8002,0.992436	-0.014691,-0.0435197	0.00267278,0.0236736	7.41184,1.18036	-5.49652421822971,-1.83832201270614	SLFNL1	rs6670087,rs17357954,rs6678816,rs61780439	0.223146,0.204435,0.179771,0.125348	0.7327	1,0.982,1,1	|ABC=1,|Exon=1|ABC=1,|ABC=1,|Cicero=1	rs11555079,rs61780440	0.208777,0.0477941	0.256571	0.999997	0.591047	NA	0.0164671	0.0198455	NA	TRUE	FALSE	FALSE	FALSE	FALSE	FALSE	FALSE	TRUE	FALSE
Phe_427_21	binary	PheCodes	Circulatory System	Atrial fibrillation	1_50975227-51867512	EUR,AFR	1	1	1	rs72692269	1	51568314	G,NA	A,NA	0.97714,NA	-0.0886242,NA	0.00715063,NA	34.5497,NA	-12.3939009569786,NA	C1orf185	rs72692269	1	1	1	|Promoter=1			0	1	0.5	NA	0.113654	0.0481084	NA	FALSE	FALSE	FALSE	FALSE	FALSE	FALSE	FALSE	FALSE	FALSE
Phe_427_21	binary	PheCodes	Circulatory System	Atrial fibrillation	1_6258794-6266096	EUR,AFR	1	2	0.995886	rs11121483	0.746831	6263792	A,G	G,A	0.6064,0.7579	0.0125999,-0.00565232	0.00218753,0.00478837	8.0748,0.623733	5.75987529313884,-1.18042674229435	ICMT	rs11121483,rs10864434	0.746831,0.251189	0.99802	1,1	|eQTLGen_Finemapped=1,|eQTLGen_Finemapped=1			0	0.999998	0.516236	NA	0.00445412	0.0162398	NA	TRUE	FALSE	FALSE	FALSE	FALSE	FALSE	FALSE	TRUE	FALSE
Phe_427_21	binary	PheCodes	Circulatory System	Atrial fibrillation	1_9820465-10629818	EUR,AFR	1	21	0.779071	rs490960	0.122809	10485342	G,G	A,A	0.92942,0.8275	-0.0206919,0.00207604	0.00417267,0.00542891	6.14942,0.153563	-4.95891120074197,0.38240457108333	CORT	rs490960,rs515423,rs661256,rs661272,rs2847336,rs1188530,rs484416,rs490037,rs666103,rs10864456,rs1307491,rs944973,rs1307489,rs2847337,rs1307497,rs1308520,rs1307493,rs1307494	0.122809,0.103507,0.0950192,0.0950192,0.0660682,0.0658219,0.0651005,0.0591373,0.0410435,0.0371187,0.033256,0.0177785,0.0166767,0.0166767,0.0166416,0.0148015,0.0126195,0.0123519	0.891447	0.798,0.798,1,1,1,1,1,1,1,1,1,1,1,1,1,1,1,1	|GTeX_Finemapped=1,|GTeX_Finemapped=1,|GTeX_Finemapped=1,|GTeX_Finemapped=1,|GTeX_Finemapped=1,|GTeX_Finemapped=1,|GTeX_Finemapped=1,|GTeX_Finemapped=1,|Exon=1|GTeX_Finemapped=1|ABC=1,|GTeX_Finemapped=1,|GTeX_Finemapped=1,|GTeX_Finemapped=1,|GTeX_Finemapped=1,|GTeX_Finemapped=1,|GTeX_Finemapped=1,|Promoter=1|GTeX_Finemapped=1|EpiMap=1|ABC=1,|Promoter=1|GTeX_Finemapped=1,|Promoter=1|GTeX_Finemapped=1	rs2480784,rs3927586,rs7537164	0.0328402,0.0179607,0.0136342	0.0644351	0.992687	0.291899	NA	0.0860678	0.0841193	NA	TRUE	FALSE	FALSE	FALSE	FALSE	FALSE	FALSE	TRUE	FALSE
Phe_427_21	binary	PheCodes	Circulatory System	Atrial fibrillation	20_6322014-6822014	EUR,AFR	1	1	1	rs2145274	0.987797	6572014	A,A	C,C	0.8946,0.882	0.0204869,0.0142335	0.00348038,0.00635793	8.40374,1.59902	5.88639746234607,2.23870033171174	BMP2	rs2145274	0.987797	0.987797	1	|ABC=1			0	0.999922	0.684553	NA	0.0646876	0.0937806	NA	TRUE	FALSE	FALSE	FALSE	FALSE	FALSE	FALSE	TRUE	FALSE
Phe_427_21	binary	PheCodes	Circulatory System	Atrial fibrillation	21_36119111-36120052	EUR,AFR	1	1	1	rs2834618	1	36119111	T,T	G,G	0.8887,0.93646	0.0302271,0.0185335	0.0033981,0.00840858	18.2347,1.56041	8.89529442923987,2.20411769882667	ATP5O	rs2834618	1	1	0.655	|EpiMap=1			0	1	0.72881	NA	0.671764	6.4741e-09	NA	FALSE	FALSE	FALSE	FALSE	FALSE	FALSE	FALSE	FALSE	FALSE
Phe_427_21	binary	PheCodes	Circulatory System	Atrial fibrillation	21_36822544-36843100	EUR,AFR	1	3	0.984963	rs2222990	0.46279	36834597	T,C	C,T	0.6243,0.5393	-0.0155983,0.00069028	0.0022067,0.00411497	11.8055,0.0620905	-7.06860923551004,0.167748489053383	SETD4	rs2222990,rs2834941,rs7282237	0.46279,0.458796,0.0743451	0.995931	1,1,1	|GTeX_Finemapped=1,|GTeX_Finemapped=1,|GTeX_Finemapped=1			0	1	0.491357	NA	6.23155e-05	6.4741e-09	NA	TRUE	FALSE	FALSE	FALSE	FALSE	FALSE	FALSE	TRUE	FALSE
Phe_427_21	binary	PheCodes	Circulatory System	Atrial fibrillation	21_40516308-40716136	EUR,AFR	1	1	1	rs9981884	0.999993	40585633	G,G	A,A	0.5686,0.90318	-0.0220489,-0.00227471	0.00215783,0.00693619	23.7836,0.12904	-10.2180894695134,-0.327948052172735	HMGN1	rs9981884	0.999993	0.999993	1	|GTeX_Finemapped=1			0	1	0.314624	NA	0.0525083	0.0125788	NA	TRUE	FALSE	FALSE	FALSE	FALSE	FALSE	FALSE	TRUE	FALSE
Phe_427_21	binary	PheCodes	Circulatory System	Atrial fibrillation	22_18591993-18603088	EUR,AFR	1	1	1	rs361834	0.998514	18597404	G,A	A,G	0.6024,0.91982	0.0188735,-0.010686	0.00218371,0.00755277	17.261,0.80379	8.64286008673313,-1.41484514952792	TUBA8	rs361834	0.998514	0.998514	1	|EpiMap=1|ABC=1|Cicero=1			0	1	0.465619	NA	0.0167583	6.4741e-09	NA	TRUE	FALSE	FALSE	FALSE	FALSE	FALSE	FALSE	TRUE	FALSE
Phe_427_21	binary	PheCodes	Circulatory System	Atrial fibrillation	22_24129129-24180449	EUR,AFR	1	92	0.900797	rs2267045	0.0783737	24175583	A,C	C,A	0.8668,0.5688	-0.01948,0.0113988	0.00314521,0.00414163	9.2304,2.22778	-6.18127247465193,2.54813277102649	SMARCB1	rs8138435,rs6003905,rs6003904,rs6003898,rs8138827,rs6003900,rs8140489,rs6003895,rs80135378,rs9612464,rs114504225,rs9608196,rs9612483,rs9612452,rs35370296,rs144944162,rs34153752,rs2073395,rs9612463,rs2229354,rs2073394,rs9612450,rs149889098,rs9612468,rs9608192,rs34969223,rs9612478,rs11705019,rs9608198,rs9612469,rs9612475,rs2267046,rs9612481,rs11912883,rs116230375,rs147145588,rs8135303,rs9608194,rs9612465,rs2267030,rs11704810,rs11705522,rs11704097,rs9608205,rs9612429,rs2267033	0.047917,0.0365866,0.0364759,0.0363951,0.0361467,0.036039,0.0351022,0.0350008,0.0313716,0.0313096,0.010339,0.00882171,0.00779471,0.0063403,0.00630382,0.00621277,0.00613138,0.00552274,0.00551768,0.00529624,0.00528729,0.00515053,0.00514842,0.00508749,0.00500832,0.00496845,0.00493951,0.0047515,0.00474378,0.00474378,0.00474378,0.00464903,0.00464903,0.00464807,0.00449582,0.00449582,0.00449582,0.00449582,0.00449582,0.00448208,0.00446587,0.00443734,0.00443656,0.00404156,0.00345672,0.00327224	0.550215	1,0.798,0.798,0.721,0.798,1,0.798,0.798,0.798,1,0.896,0.893,0.798,1,1,1,0.798,0.932,0.896,0.974,0.932,0.962,1,0.896,0.983,1,0.721,1,0.896,0.896,0.896,0.721,0.798,0.721,0.929,1,1,0.896,0.929,1,1,1,1,0.882,1,1	|GTeX_Finemapped=1,|GTeX_Finemapped=1,|GTeX_Finemapped=1,|GTeX_Finemapped=1,|GTeX_Finemapped=1,|GTeX_Finemapped=1,|GTeX_Finemapped=1,|GTeX_Finemapped=1,|GTeX_Finemapped=1,|GTeX_Finemapped=1,|eQTLGen_Finemapped=1,|GTeX_Finemapped=1|eQTLGen_Finemapped=1,|GTeX_Finemapped=1,|eQTLGen_Finemapped=1|ABC=1,|GTeX_Finemapped=1,|GTeX_Finemapped=1,|GTeX_Finemapped=1,|eQTLGen_Finemapped=1|ABC=1,|eQTLGen_Finemapped=1,|Exon=1|GTeX_Finemapped=1,|eQTLGen_Finemapped=1|ABC=1,|eQTLGen_Finemapped=1,|eQTLGen_Finemapped=1,|eQTLGen_Finemapped=1,|Exon=1|GTeX_Finemapped=1|ABC=1,|GTeX_Finemapped=1,|GTeX_Finemapped=1,|eQTLGen_Finemapped=1,|eQTLGen_Finemapped=1,|eQTLGen_Finemapped=1,|eQTLGen_Finemapped=1,|GTeX_Finemapped=1,|GTeX_Finemapped=1,|GTeX_Finemapped=1,|eQTLGen_Finemapped=1,|eQTLGen_Finemapped=1,|eQTLGen_Finemapped=1|ABC=1,|eQTLGen_Finemapped=1,|eQTLGen_Finemapped=1,|GTeX_Finemapped=1,|Promoter=1|GTeX_Finemapped=1|ABC=1,|GTeX_Finemapped=1,|eQTLGen_Finemapped=1,|GTeX_Finemapped=1,|GTeX_Finemapped=1,|GTeX_Finemapped=1|ABC=1	rs1128127,rs114214852,rs116400840,rs11703421,rs11703462,rs11703971,rs11704119,rs11704313,rs11912668,rs141481647,rs17003964,rs17003965,rs17003972,rs17003983,rs17003995,rs2070459,rs2073393,rs2267041,rs2267045,rs28679281,rs34386036,rs34568861,rs35635047,rs6003907,rs74511135,rs74546375,rs80067988,rs8135025,rs9608193,rs9608195,rs9608199,rs9608200,rs9608202,rs9612451,rs9612453,rs9612462,rs9612466,rs9612470,rs9612473,rs9612474,rs9612476,rs9612477,rs9612480,rs9612482,rs9612485,rs9612486	0.044488,0.00474378,0.00449582,0.00474266,0.00385988,0.0404961,0.00442921,0.0047217,0.00471085,0.00449582,0.00449582,0.00449582,0.00474378,0.00549749,0.00386937,0.00528729,0.00735499,0.00349984,0.0783737,0.012407,0.0047397,0.00440792,0.00469582,0.00433002,0.0044987,0.00474378,0.00474378,0.00449582,0.00515852,0.00449582,0.00474166,0.00475907,0.00383375,0.00371618,0.00449582,0.00449582,0.00443854,0.00474378,0.00381973,0.00474378,0.00439874,0.00443912,0.0038672,0.00473658,0.0398541,0.0031791	0.401782	1	0.411252	NA	0.0295472	0.0367964	NA	TRUE	FALSE	FALSE	FALSE	FALSE	FALSE	FALSE	TRUE	FALSE
Phe_427_21	binary	PheCodes	Circulatory System	Atrial fibrillation	22_26156431-26164079	EUR,AFR	1	2	0.96288	rs133885	0.711608	26159289	G,A	A,G	0.5626,0.92209	-0.0159317,0.0159138	0.00215438,0.00765258	12.8496,1.42517	-7.39502780382291,2.07953396109547	MYO18B	rs133885,rs133872	0.711608,0.243208	0.954816	1,0.655	|Exon=1,|EpiMap=1			0	1	0.527128	NA	0.000151255	0.000262772	NA	TRUE	FALSE	FALSE	FALSE	FALSE	FALSE	FALSE	TRUE	FALSE
Phe_427_21	binary	PheCodes	Circulatory System	Atrial fibrillation	2_175495461-175539676	EUR,AFR	1	1	1	rs7574892	0.994957	175512820	G,G	A,A	0.5338,0.5794	-0.0177278,-0.0107608	0.00214233,0.00415496	15.8913,2.01766	-8.27500898554378,-2.58986849452221	WIPF1	rs7574892	0.994957	0.994957	1	|EpiMap=1			0	1	0.857556	NA	0.0209601	0.000202174	NA	TRUE	TRUE	FALSE	TRUE	FALSE	FALSE	FALSE	TRUE	TRUE
Phe_427_21	binary	PheCodes	Circulatory System	Atrial fibrillation	2_179380096-179558282	EUR,AFR	1	2	0.950711	rs3731746	0.747907	179430997	G,G	A,A	0.829,0.6558	-0.0339154,-0.00574812	0.00283848,0.00431718	32.1795,0.737454	-11.9484371917364,-1.33145247592178	TTN	rs3731746	0.747907	0.747907	0.931	|Exon=1|EpiMap=1	rs12614435	0.235731	0.235731	1	0.440377	NA	0.0396844	0.0318608	NA	TRUE	FALSE	FALSE	FALSE	FALSE	FALSE	FALSE	TRUE	FALSE
Phe_427_21	binary	PheCodes	Circulatory System	Atrial fibrillation	2_179380096-179558282	EUR,AFR	2	1	1	rs190149868	0.981964	179440098	C,NA	A,NA	0.994036,NA	-0.0870078,NA	0.0138801,NA	9.43839,NA	-6.26852832472388,NA	TTN	rs190149868	0.981964	0.981964	1	|Exon=1|Roadmap=1			0	0.988791	0.49923	NA	0.0396844	0.0318608	NA	TRUE	FALSE	FALSE	FALSE	FALSE	FALSE	FALSE	TRUE	FALSE
Phe_427_21	binary	PheCodes	Circulatory System	Atrial fibrillation	2_201092279-201214071	EUR,AFR	1	13	0.914412	rs3820888	0.261818	201180023	T,T	C,C	0.6223,0.8495	-0.0185532,-0.0095068	0.00220439,0.00573642	16.4112,1.01115	-8.41647802793516,-1.65727056247625	SPATS2L	rs3820888,rs4673904,rs7605146,rs56326533,rs10931898,rs1367857,rs11696001,rs11888462,rs1367856,rs10931897,rs4516413,rs4673906,rs7559005	0.261818,0.202898,0.171288,0.170279,0.112998,0.00458468,0.00428555,0.00401252,0.00397458,0.00378946,0.00378946,0.00378946,0.00378946	0.951296	1,1,1,1,1,1,1,1,1,1,1,0.945,1	|EpiMap=1|ABC=1,|GTeX_Finemapped=1,|EpiMap=1|ABC=1,|GTeX_Finemapped=1,|Exon=1|GTeX_Finemapped=1|ABC=1|Cicero=1,|GTeX_Finemapped=1,|GTeX_Finemapped=1|eQTLGen_Finemapped=1,|GTeX_Finemapped=1,|GTeX_Finemapped=1,|GTeX_Finemapped=1,|GTeX_Finemapped=1|eQTLGen_Finemapped=1,|GTeX_Finemapped=1|eQTLGen_Finemapped=1,|GTeX_Finemapped=1|eQTLGen_Finemapped=1			0	1	0.512848	NA	0.0106824	0.00851894	NA	TRUE	FALSE	FALSE	FALSE	FALSE	FALSE	FALSE	TRUE	FALSE
Phe_427_21	binary	PheCodes	Circulatory System	Atrial fibrillation	2_213245395-213297810	EUR,AFR	1	2	1	rs12994366	0.9085	213245919	G,G	T,T	0.8022,0.792	0.0171042,0.0049012	0.00268291,0.00505355	9.73834,0.478705	6.37524180833498,0.96985287570124	ERBB4	rs12994366,rs12994616	0.9085,0.0904105	0.998911	1,1	|GTeX_Finemapped=1,|GTeX_Finemapped=1			0	0.997511	0.420952	NA	6.84716e-05	0.022291	NA	TRUE	FALSE	FALSE	FALSE	FALSE	FALSE	FALSE	TRUE	FALSE
Phe_427_21	binary	PheCodes	Circulatory System	Atrial fibrillation	2_213245395-213297810	EUR,AFR	2	1	1	rs13413590	0.978216	213292329	C,C	T,T	0.6521,0.7708	0.0122907,0.00761409	0.00224376,0.00487992	7.36572,0.92558	5.47772489036261,1.56028992278562	ERBB4	rs13413590	0.978216	0.978216	1	|ABC=1			0	0.909572	0.551781	NA	6.84716e-05	0.022291	NA	TRUE	FALSE	FALSE	FALSE	FALSE	FALSE	FALSE	TRUE	FALSE
Phe_427_21	binary	PheCodes	Circulatory System	Atrial fibrillation	2_26151643-26165568	EUR,AFR	1	1	1	rs6546620	0.999192	26159940	C,C	T,T	0.7903,0.6006	0.0169768,0.0123145	0.00262522,0.00418788	9.99954,2.48457	6.46681040065214,2.94050927915795	DTNB	rs6546620	0.999192	0.999192	1	|EpiMap=1			0	0.999997	0.77158	NA	6.4741e-09	0.0864199	NA	TRUE	FALSE	FALSE	FALSE	FALSE	FALSE	FALSE	TRUE	FALSE
Phe_427_21	binary	PheCodes	Circulatory System	Atrial fibrillation	2_47994837-48178441	EUR,AFR	1	14	0.906549	rs79389870	0.118903	48123895	A,A	C,C	0.93936,0.94705	-0.0355357,-0.024358	0.00447781,0.00915949	14.6801,2.10624	-7.93595529957725,-2.65931836816242	FBXO11	rs79389870,rs74827261,rs75657440,rs79828515,rs74897112,rs76827709,rs116797362	0.118903,0.0993221,0.0903214,0.0888109,0.074291,0.074291,0.0730965	0.619036	1,1,1,1,1,1,1	|ABC=1,|ABC=1,|EpiMap=1|ABC=1,|ABC=1,|Promoter=1|EpiMap=1|ABC=1|Cicero=1,|Promoter=1|EpiMap=1|ABC=1|Cicero=1,|ABC=1	rs10490303,rs17036971,rs74330892,rs74583969,rs75240149,rs75988362,rs77562694	0.0473591,0.0494104,0.0293543,0.0614434,0.0469435,0.0614434,0.0477528	0.343707	1	0.868545	NA	0.0121711	0.0578434	NA	TRUE	TRUE	FALSE	TRUE	FALSE	FALSE	FALSE	TRUE	TRUE
Phe_427_21	binary	PheCodes	Circulatory System	Atrial fibrillation	2_61417145-61844160	EUR,AFR	1	23	0.950934	rs3771260	0.136387	61762384	T,T	G,G	0.6312,0.5764	0.0151592,0.00596768	0.00221504,0.00415098	11.1127,0.822371	6.84375902918232,1.43765568612713	XPO1	rs3771260,rs12612677,rs10186325,rs7577375,rs35585307,rs7591345,rs9989864,rs3771261,rs12713439,rs12473030,rs12713437,rs9989775,rs2305156,rs9309336	0.136387,0.0792165,0.0723561,0.0710899,0.0563887,0.0549765,0.0481041,0.0478725,0.0469008,0.0465,0.0462737,0.0456524,0.0437075,0.0144685	0.809894	1,1,1,1,1,1,1,1,1,0.981,1,1,1,1	|Promoter=1,|Promoter=1,|EpiMap=1,|Promoter=1,|Promoter=1,|Promoter=1,|Exon=1,|Promoter=1,|EpiMap=1,|Exon=1,|Promoter=1,|Exon=1,|Exon=1,|Promoter=1	rs1186697,rs1880866,rs2252662,rs2256615,rs2264100,rs2421203,rs2593625,rs2694635,rs7561229	0.0211255,0.0260178,0.0131013,0.0139361,0.016012,0.0127113,0.0102932,0.012434,0.0196084	0.14524	1	0.390923	NA	0.0374568	0.0709517	NA	TRUE	FALSE	FALSE	FALSE	FALSE	FALSE	FALSE	TRUE	FALSE
Phe_427_21	binary	PheCodes	Circulatory System	Atrial fibrillation	2_65276452-65355604	EUR,AFR	1	4	0.997983	rs74181299	0.531397	65283972	T,C	C,T	0.6133,0.6808	0.0254637,-0.0106098	0.00219451,0.00439997	30.4021,1.79876	11.6033647602426,-2.41133462273606	CEP68	rs74181299,rs1009358,rs2723064,rs2723065	0.531397,0.156075,0.155923,0.154745	0.99814	1,1,1,1	|Promoter=1|GTeX_Finemapped=1|ABC=1,|GTeX_Finemapped=1|eQTLGen_Finemapped=1|ABC=1,|GTeX_Finemapped=1|eQTLGen_Finemapped=1,|GTeX_Finemapped=1|eQTLGen_Finemapped=1			0	1	0.537057	NA	0.0485702	0.00547652	NA	TRUE	FALSE	FALSE	FALSE	FALSE	FALSE	FALSE	TRUE	FALSE
Phe_427_21	binary	PheCodes	Circulatory System	Atrial fibrillation	2_69999728-70053619	EUR,AFR	1	10	0.890294	rs10186725	0.568704	70015491	A,G	G,A	0.5447,0.6755	0.0157639,0.00031643	0.00214602,0.00438098	12.6888,0.0257554	7.34564449539147,0.0722281316052573	ANXA4	rs10186725,rs6546548,rs6731941	0.568704,0.0197467,0.0105175	0.598968	1,0.817,1	|GTeX_Finemapped=1,|GTeX_Finemapped=1|ABC=1,|ABC=1	rs11673826,rs13392884,rs2305523,rs2312555,rs3771537,rs3771540,rs6718517	0.0100053,0.00509096,0.00530639,0.270525,0.0490216,0.0051075,0.0102857	0.355342	0.999222	0.316501	NA	0.0133451	0.00296266	NA	TRUE	FALSE	FALSE	FALSE	FALSE	FALSE	FALSE	TRUE	FALSE
Phe_427_21	binary	PheCodes	Circulatory System	Atrial fibrillation	2_69999728-70053619	EUR,AFR	2	2	1	rs11683908	0.677756	70015108	A,A	G,G	0.8479,0.990166	0.0200045,0.042386	0.00297594,0.020786	10.7468,1.38264	6.72207773006176,2.03916097373232	SNRNP27	rs11683908,rs80250978	0.677756,0.311031	0.988787	0.798,1	|GTeX_Finemapped=1,|GTeX_Finemapped=1			0	0.994697	0.690226	NA	0.0133451	0.00296266	NA	TRUE	FALSE	FALSE	FALSE	FALSE	FALSE	FALSE	TRUE	FALSE
Phe_427_21	binary	PheCodes	Circulatory System	Atrial fibrillation	2_86472408-86845509	EUR,AFR	1	27	0.789182	rs112759859	0.311966	86573668	C,C	T,T	0.8877,0.6649	0.0236811,0.0121061	0.00338484,0.00434536	11.5801,2.27273	6.99622434147552,2.78598320967653	VAMP5	rs112759859	0.311966	0.311966	1	|EpiMap=1	rs1003207,rs11127043,rs113406321,rs11548929,rs1518812,rs17027163,rs17027169,rs17027296,rs56194753,rs56227180,rs56233501,rs56263644,rs59859947,rs60244636,rs72926475,rs72930336,rs72930362,rs72932358,rs74432925,rs75084119,rs7562493,rs77013753,rs77071780,rs78926831,rs80252327,rs80354140	0.0240127,0.0091307,0.027178,0.00627313,0.00498929,0.0732525,0.0149693,0.014543,0.0908041,0.0145843,0.0794837,0.0237866,0.0146298,0.0145375,0.0509636,0.0103073,0.00507758,0.00955857,0.0208651,0.00750933,0.0108744,0.0109172,0.0640982,0.0102516,0.0181496,0.0108991	0.641646	1	0.533322	NA	0.094902	0.0474024	NA	TRUE	FALSE	FALSE	FALSE	FALSE	FALSE	FALSE	TRUE	FALSE
Phe_427_21	binary	PheCodes	Circulatory System	Atrial fibrillation	3_111522829-111567528	EUR,AFR	1	2	0.88253	rs6794180	0.938001	111530673	T,C	C,T	0.6441,0.6604	0.0185885,-0.00956606	0.00223213,0.00433115	16.0839,1.56546	8.32769596752877,-2.20866513512577	PHLDB2	rs6794180,rs9817633	0.938001,0.0209123	0.958913	1,1	|EpiMap=1,|EpiMap=1			0	0.999999	0.700926	NA	0.0147467	0.0283072	NA	TRUE	FALSE	FALSE	FALSE	FALSE	FALSE	FALSE	TRUE	FALSE
Phe_427_21	binary	PheCodes	Circulatory System	Atrial fibrillation	3_111522829-111567528	EUR,AFR	2	2	1	rs7340610	0.8417	111557087	A,A	G,G	0.8897,0.92511	0.02547,0.00300378	0.00341155,0.0077926	13.0821,0.154969	7.46581465902596,0.385465698226523	PHLDB2	rs7340610	0.8417	0.8417	1	|EpiMap=1	rs937557	0.153316	0.153316	0.99444	0.289571	NA	0.0147467	0.0283072	NA	TRUE	FALSE	FALSE	FALSE	FALSE	FALSE	FALSE	TRUE	FALSE
Phe_427_21	binary	PheCodes	Circulatory System	Atrial fibrillation	3_122068258-122286160	EUR,AFR	1	33	0.877718	rs16833051	0.0916264	122068258	G,G	A,A	0.7406,0.94705	0.016655,-0.00722433	0.00243828,0.00915949	11.0729,0.366257	6.8306347097134,-0.788726228207029	WDR5B	rs16833051,rs80158681,rs12633068,rs112217436,rs143238715,rs149127261,rs10934594,rs7639260,rs7648255,rs4677951,rs11922454,rs12488797,rs112554448,rs2002271,rs6438730,rs76170335,rs73190177,rs73190173,rs4677956,rs78969144,rs4678197,rs73192132,rs6438739	0.0916264,0.0904588,0.0390883,0.0332567,0.0332567,0.0332567,0.0316257,0.0316257,0.0316257,0.0315654,0.0313539,0.0313268,0.0313207,0.0313207,0.0313207,0.0312299,0.0312097,0.031055,0.030932,0.0051334,0.00513328,0.00512721,0.00495868	0.748808	1,0.798,1,1,1,1,1,1,1,1,1,1,1,1,1,0.817,0.882,1,1,1,1,1,1	|GTeX_Finemapped=1,|GTeX_Finemapped=1,|GTeX_Finemapped=1,|GTeX_Finemapped=1,|GTeX_Finemapped=1,|GTeX_Finemapped=1,|GTeX_Finemapped=1,|GTeX_Finemapped=1,|GTeX_Finemapped=1,|GTeX_Finemapped=1,|GTeX_Finemapped=1|ABC=1,|GTeX_Finemapped=1,|GTeX_Finemapped=1,|GTeX_Finemapped=1,|GTeX_Finemapped=1,|GTeX_Finemapped=1|ABC=1,|GTeX_Finemapped=1,|GTeX_Finemapped=1,|GTeX_Finemapped=1,|GTeX_Finemapped=1|eQTLGen_Finemapped=1,|GTeX_Finemapped=1,|GTeX_Finemapped=1|eQTLGen_Finemapped=1,|eQTLGen_Finemapped=1	rs10511410,rs1500530,rs2332176,rs2332177,rs6438726,rs73186099,rs73192103,rs73192127,rs7635930,rs7646110	0.0324337,0.00506041,0.0389275,0.0389275,0.013752,0.038915,0.00434197,0.00506041,0.0137025,0.013752	0.204873	1	0.297892	NA	0.0201044	0.0221042	NA	TRUE	FALSE	FALSE	FALSE	FALSE	FALSE	FALSE	TRUE	FALSE
Phe_427_21	binary	PheCodes	Circulatory System	Atrial fibrillation	3_12804401-12859004	EUR,AFR	1	1	1	rs7650482	0.987127	12841804	G,G	A,A	0.6859,0.92814	0.0291124,0.0217048	0.00230248,0.00794219	35.9176,2.20212	12.6439317605365,2.73284824462774	CAND2	rs7650482	0.987127	0.987127	1	|ABC=1			0	1	0.855889	NA	0.0260515	0.0183103	NA	TRUE	TRUE	FALSE	TRUE	FALSE	FALSE	FALSE	TRUE	TRUE
Phe_427_21	binary	PheCodes	Circulatory System	Atrial fibrillation	3_179115229-179196279	EUR,AFR	1	5	0.767959	rs7612445	0.311936	179172979	G,G	T,T	0.826,0.6067	-0.0172343,-0.00857354	0.00281901,0.00419896	9.01141,1.38543	-6.11360016459679,-2.04182464229238	GNB4	rs7612445,rs11922153,rs7634416,rs7611674	0.311936,0.293078,0.217498,0.122491	0.945003	1,1,1,1	|GTeX_Finemapped=1|eQTLGen_Finemapped=1|EpiMap=1|ABC=1,|GTeX_Finemapped=1|eQTLGen_Finemapped=1,|GTeX_Finemapped=1|eQTLGen_Finemapped=1,|Exon=1|GTeX_Finemapped=1|eQTLGen_Finemapped=1|ABC=1|Cicero=1	rs4855076	0.0375761	0.0375761	0.999999	0.619676	NA	0.0275556	0.00196	NA	TRUE	FALSE	FALSE	FALSE	FALSE	FALSE	FALSE	TRUE	FALSE
Phe_427_21	binary	PheCodes	Circulatory System	Atrial fibrillation	3_24419559-24475752	EUR,AFR	1	7	0.977672	rs60325252	0.335351	24465080	C,C	T,T	0.6988,0.90696	0.01777,0.0124913	0.00232947,0.00706093	13.6238,1.11418	7.62834464491923,1.7690729124917	THRB	rs60325252,rs73041705,rs73032373,rs73032363,rs1865712,rs73041706,rs59212267	0.335351,0.311397,0.110397,0.0668512,0.058298,0.0439124,0.0348233	0.96103	1,1,1,1,1,1,1	|GTeX_Finemapped=1,|GTeX_Finemapped=1,|GTeX_Finemapped=1|EpiMap=1,|GTeX_Finemapped=1,|GTeX_Finemapped=1,|GTeX_Finemapped=1,|GTeX_Finemapped=1			0	0.998107	0.514205	NA	0.00535537	0.0117254	NA	TRUE	FALSE	FALSE	FALSE	FALSE	FALSE	FALSE	TRUE	FALSE
Phe_427_21	binary	PheCodes	Circulatory System	Atrial fibrillation	3_24419559-24475752	EUR,AFR	2	5	0.876516	rs13065876	0.370947	24443954	T,T	A,A	0.5298,0.5439	-0.0160783,0.00297869	0.00214123,0.00411814	13.2245,0.328373	-7.50890843113538,0.72330955237073	THRB	rs13065876,rs4858608,rs9839986,rs11918018,rs4282012	0.370947,0.265864,0.115978,0.108616,0.0998562	0.961261	1,0.941,1,0.655,1	|EpiMap=1,|GTeX_Finemapped=1|ABC=0.500,|EpiMap=1,|EpiMap=1,|GTeX_Finemapped=1			0	0.999545	0.28671	NA	0.00535537	0.0117254	NA	TRUE	FALSE	FALSE	FALSE	FALSE	FALSE	FALSE	TRUE	FALSE
Phe_427_21	binary	PheCodes	Circulatory System	Atrial fibrillation	3_38760943-38806511	EUR,AFR	1	1	1	rs6801957	0.966882	38767315	C,C	T,T	0.5845,0.8638	0.0322633,0.0190215	0.00216862,0.00597992	49.3349,2.83321	14.8773413507207,3.18089539659393	SCN5A	rs6801957	0.966882	0.966882	1	|EpiMap=1|ABC=1			0	1	0.902771	NA	0.0209342	0.00177152	NA	TRUE	TRUE	FALSE	TRUE	FALSE	FALSE	FALSE	TRUE	TRUE
Phe_427_21	binary	PheCodes	Circulatory System	Atrial fibrillation	3_66343149-66448307	EUR,AFR	1	4	0.927326	rs7627907	0.412658	66426912	A,A	G,G	0.6392,0.90469	-0.0157886,-0.00899808	0.00222541,0.00698509	11.8873,0.704034	-7.01076063113421,-1.8689616676498	LRIG1	rs7626079,rs12633819	0.26085,0.257785	0.518635	1,1	|EpiMap=1,|GTeX_Finemapped=1|ABC=1	rs17831815,rs7627907	0.0439739,0.412658	0.456632	1	0.527052	NA	0.0268191	0.0361653	NA	TRUE	FALSE	FALSE	FALSE	FALSE	FALSE	FALSE	TRUE	FALSE
Phe_427_21	binary	PheCodes	Circulatory System	Atrial fibrillation	4_10001799-10328537	EUR,AFR	1	23	0.855973	rs62288544	0.123352	10112237	C,G	G,C	0.7435,0.5696	0.0164651,-0.00377282	0.00244724,0.00414257	10.7645,0.440775	6.72803981403731,-0.672826010638427	WDR1	rs4697921,rs12640611,rs4697922,rs10939708,rs3822245,rs3796821,rs3796823,rs4263403,rs12499240,rs2241484,rs4697704,rs11732818,rs13441,rs3822239,rs3796822,rs2241485,rs3822237	0.105944,0.0889765,0.0728688,0.0702819,0.0640096,0.0543787,0.0543787,0.0177325,0.0154367,0.0129453,0.0120379,0.0112007,0.0109911,0.0107414,0.00976037,0.00937434,0.00931213	0.630371	1,1,1,1,0.932,0.915,0.915,1,1,1,1,1,0.93,0.945,0.931,1,0.945	|GTeX_Finemapped=1|EpiMap=1|ABC=1,|EpiMap=1|ABC=1,|EpiMap=1|ABC=1,|ABC=1,|Exon=1|EpiMap=1|ABC=1,|Exon=1|ABC=1,|Exon=1|ABC=1,|eQTLGen_Finemapped=1|EpiMap=1|ABC=1,|GTeX_Finemapped=1|EpiMap=1|ABC=1,|eQTLGen_Finemapped=1|ABC=1,|Promoter=1|eQTLGen_Finemapped=1|ABC=1,|Promoter=1|ABC=1,|Exon=1,|Promoter=1|eQTLGen_Finemapped=1|EpiMap=1|ABC=1,|Exon=1|eQTLGen_Finemapped=1|ABC=1,|eQTLGen_Finemapped=1|ABC=1,|Promoter=1|eQTLGen_Finemapped=1|EpiMap=1|ABC=1	rs12640764,rs12640847,rs2241482,rs34325511,rs4697917,rs62288544	0.015649,0.0110814,0.0698471,0.0118093,0.0964993,0.123352	0.328238	0.999812	0.318228	NA	0.0310465	0.0347212	NA	TRUE	FALSE	FALSE	FALSE	FALSE	FALSE	FALSE	TRUE	FALSE
Phe_427_21	binary	PheCodes	Circulatory System	Atrial fibrillation	4_103651962-103975060	EUR,AFR	1	66	0.93325	rs10004342	0.0493033	103827132	A,G	G,A	0.507,0.8661	-0.0149916,0.0162847	0.00213764,0.00602305	11.6326,2.1639	-7.01315469396156,2.70372983787284	CISD2	rs10004342,rs6847191,rs4235407,rs4699034,rs223332,rs223309,rs223356,rs4382039,rs28811632,rs223338,rs223326,rs12512223,rs223310,rs10003326,rs4525977,rs10015289,rs4455415,rs223327,rs6852141,rs223313,rs4699033,rs223323,rs3774987,rs223446,rs223330,rs3974603,rs223447,rs223419,rs2738926,rs6853193,rs7254,rs223455,rs223474,rs223451,rs223435,rs150897,rs223311,rs223479,rs223477,rs223484,rs223480,rs223475,rs150899,rs34667257,rs6830407,rs223343,rs223463,rs223472	0.0493033,0.0454072,0.0446277,0.0420242,0.0329517,0.0307339,0.0291842,0.0286736,0.0279535,0.0247569,0.0219199,0.0208907,0.0208907,0.0206812,0.0198944,0.0182707,0.0177789,0.0175838,0.0175386,0.0158665,0.013228,0.012622,0.0122885,0.00986687,0.00972908,0.00940527,0.00868236,0.00857312,0.0084767,0.00846073,0.00846063,0.00837666,0.00837116,0.00828892,0.00793896,0.00778681,0.00761526,0.00720679,0.0071381,0.00668595,0.0066675,0.00639378,0.00632304,0.00619964,0.00432182,0.00396163,0.00364157,0.00346868	0.767111	1,1,1,1,0.52,1,1,1,1,0.817,1,1,1,1,0.962,1,1,1,1,1,1,1,1,1,1,1,1,1,1,1,1,1,1,1,1,1,1,1,1,1,1,1,1,1,1,1,0.904,1	|GTeX_Finemapped=1,|GTeX_Finemapped=1,|GTeX_Finemapped=1|eQTLGen_Finemapped=1,|eQTLGen_Finemapped=1,|Exon=1|GTeX_Finemapped=1|ABC=1,|eQTLGen_Finemapped=1|ABC=1,|GTeX_Finemapped=1,|GTeX_Finemapped=1|eQTLGen_Finemapped=1,|eQTLGen_Finemapped=1,|GTeX_Finemapped=1|ABC=1,|GTeX_Finemapped=1,|GTeX_Finemapped=1,|ABC=1,|GTeX_Finemapped=1,|eQTLGen_Finemapped=1,|GTeX_Finemapped=1,|GTeX_Finemapped=1,|GTeX_Finemapped=1,|GTeX_Finemapped=1,|GTeX_Finemapped=1,|GTeX_Finemapped=1,|GTeX_Finemapped=1|ABC=1,|GTeX_Finemapped=1,|GTeX_Finemapped=1,|GTeX_Finemapped=1,|GTeX_Finemapped=1,|GTeX_Finemapped=1,|GTeX_Finemapped=1,|ABC=1,|GTeX_Finemapped=1,|Exon=1,|GTeX_Finemapped=1,|GTeX_Finemapped=1,|eQTLGen_Finemapped=1,|eQTLGen_Finemapped=1,|GTeX_Finemapped=1,|Exon=1|GTeX_Finemapped=1,|GTeX_Finemapped=1,|GTeX_Finemapped=1,|GTeX_Finemapped=1,|GTeX_Finemapped=1,|GTeX_Finemapped=1,|GTeX_Finemapped=1,|eQTLGen_Finemapped=1,|GTeX_Finemapped=1,|GTeX_Finemapped=1,|GTeX_Finemapped=1|EpiMap=1,|GTeX_Finemapped=1	rs11722779,rs11731885,rs17215211,rs223390,rs223392,rs223397,rs223400,rs223402,rs223403,rs223418,rs223426,rs223434,rs223452,rs223459,rs368629,rs384833,rs50034,rs7676765	0.0243263,0.0072297,0.00369291,0.00958291,0.0108347,0.0297258,0.0114872,0.00955288,0.010835,0.00773812,0.00773961,0.00782494,0.00695255,0.00573601,0.00710439,0.00655839,0.00958291,0.00885613	0.18536	1	0.82288	NA	0.166187	0.0226056	NA	FALSE	TRUE	FALSE	FALSE	FALSE	FALSE	FALSE	TRUE	FALSE
Phe_427_21	binary	PheCodes	Circulatory System	Atrial fibrillation	4_111607315-111639984	EUR,AFR	1	1	1	rs969642	1	111625925	C,C	T,T	0.6571,0.8389	-0.0751992,-0.0187812	0.00225145,0.00557941	243.869,3.11792	-33.400342001821,-3.36616237200708	PLA2G12A	rs969642	1	1	1	|ABC=1			0	1	0.999874	NA	0.244554	0.00266072	NA	FALSE	TRUE	FALSE	FALSE	FALSE	FALSE	FALSE	TRUE	FALSE
Phe_427_21	binary	PheCodes	Circulatory System	Atrial fibrillation	4_111665783-111718067	EUR,AFR	1	1	1	rs2220427	1	111714889	C,C	T,T	0.8459,0.882	-0.205023,-0.0967155	0.00296006,0.00635793	inf,51.5297	-69.2631230448032,-15.2117906299692	PITX2	rs2220427	1	1	1	|EpiMap=1			0	1	1	NA	1	0.167233	NA	FALSE	FALSE	FALSE	FALSE	FALSE	FALSE	FALSE	FALSE	FALSE
Phe_427_21	binary	PheCodes	Circulatory System	Atrial fibrillation	4_114384328-114456506	EUR,AFR	1	5	0.951807	rs11938486	0.357172	114449719	A,A	C,C	0.7197,0.798	-0.0150153,0.0018555	0.00237943,0.00510874	9.55564,0.144811	-6.31046090870503,0.363201102424473	CAMK2D	rs11938486,rs6829664,rs11098193,rs2285703,rs35132791	0.357172,0.265522,0.198351,0.0918793,0.087033	0.999957	1,1,1,1,1	|EpiMap=1,|GTeX_Finemapped=1,|Exon=1,|ABC=1,|EpiMap=1			0	1	0.288022	NA	0.00208672	0.00126252	NA	TRUE	FALSE	FALSE	FALSE	FALSE	FALSE	FALSE	TRUE	FALSE
Phe_427_21	binary	PheCodes	Circulatory System	Atrial fibrillation	4_148774481-149274481	EUR,AFR	1	1	1	rs7664520	1	148945136	A,A	G,G	0.94235,0.6974	-0.0245664,-0.0223662	0.00458517,0.00446494	7.07448,6.26257	-5.35779480368231,-5.00929463777789	ARHGAP10	rs7664520	1	1	1	|Promoter=1			0	1	1	NA	0.245573	0.0586879	NA	FALSE	TRUE	FALSE	FALSE	FALSE	FALSE	FALSE	TRUE	FALSE
Phe_427_21	binary	PheCodes	Circulatory System	Atrial fibrillation	4_174628415-174682451	EUR,AFR	1	1	1	rs4473633	0.999999	174676408	C,C	A,A	0.8678,0.8616	0.0187564,0.00879468	0.00315526,0.00593978	8.55696,0.857917	5.94448634977783,1.4806406971302	CEP44	rs4473633	0.999999	0.999999	1	|GTeX_Finemapped=1			0	0.999997	0.47836	NA	0.00291692	0.0031559	NA	TRUE	FALSE	FALSE	FALSE	FALSE	FALSE	FALSE	TRUE	FALSE
Phe_427_21	binary	PheCodes	Circulatory System	Atrial fibrillation	4_81157703-81184341	EUR,AFR	1	3	0.979294	rs16998073	0.406621	81184341	A,A	T,T	0.7316,0.91831	-0.0171536,-0.0211881	0.00241175,0.00748879	11.9432,2.33117	-7.11251166165647,-2.82930887366317	FGF5	rs16998073,rs12509595,rs13125101	0.406621,0.341565,0.251806	0.999992	1,1,1	|GTeX_Finemapped=1,|GTeX_Finemapped=1,|GTeX_Finemapped=1|ABC=1			0	1	0.778316	NA	0.0022785	0.0111057	NA	TRUE	FALSE	FALSE	FALSE	FALSE	FALSE	FALSE	TRUE	FALSE
Phe_427_21	binary	PheCodes	Circulatory System	Atrial fibrillation	4_83740718-83983700	EUR,AFR	1	7	0.952125	rs4693528	0.641675	83855544	T,G	G,T	0.5497,0.8964	-0.0134231,0.0193266	0.00214806,0.0067307	9.38374,2.38866	-6.24894090481644,2.87141010593252	THAP9	rs4693528,rs6842476,rs1047564,rs3214025	0.641675,0.0673517,0.0629233,0.0417178	0.813668	1,1,1,1	|GTeX_Finemapped=1,|Exon=1,|Exon=1,|Promoter=1|EpiMap=1|ABC=1	rs4359893,rs6841049,rs9884469	0.0672104,0.020913,0.0605236	0.148647	1	0.692867	NA	0.0740856	0.00953082	NA	TRUE	FALSE	FALSE	FALSE	FALSE	FALSE	FALSE	TRUE	FALSE
Phe_427_21	binary	PheCodes	Circulatory System	Atrial fibrillation	5_128072544-128292189	EUR,AFR	1	7	0.89346	rs1118881	0.326051	128212676	A,A	T,T	0.8181,0.992436	0.019522,0.0386139	0.00277039,0.0236736	11.7369,0.987714	7.04666130039453,1.6310953974047	SLC27A6	rs1118881,rs7700634,rs1035407,rs72795288	0.326051,0.296643,0.24832,0.00848038	0.879494	1,1,1,1	|EpiMap=1,|EpiMap=1,|Exon=1,|GTeX_Finemapped=1	rs55721000,rs72795284,rs72797161	0.03127,0.00848038,0.0326682	0.0724186	1	0.504853	NA	0.00471923	0.00333848	NA	TRUE	FALSE	FALSE	FALSE	FALSE	FALSE	FALSE	TRUE	FALSE
Phe_427_21	binary	PheCodes	Circulatory System	Atrial fibrillation	5_137081377-137419989	EUR,AFR	1	5	1	rs148378888	0.360244	137383078	C,C	A,A	0.8459,0.94554	-0.0491075,-0.0333182	0.00296006,0.00903883	61.0848,3.64264	-16.5900353371215,-3.68611866801345	FAM13B	rs10479176,rs148378888,rs191830974	0.360244,0.360244,0.0878702	0.808358	1,1,1	|GTeX_Finemapped=1,|GTeX_Finemapped=1,|GTeX_Finemapped=1	rs2040862,rs542777476	0.0857942,0.0878702	0.173664	1	0.978044	NA	0.0614456	0.0643941	NA	TRUE	TRUE	FALSE	TRUE	FALSE	FALSE	FALSE	TRUE	TRUE
Phe_427_21	binary	PheCodes	Circulatory System	Atrial fibrillation	5_137081377-137419989	EUR,AFR	2	9	0.991704	rs732900	0.298819	137243696	T,T	C,C	0.7575,0.593	0.0230639,0.00943655	0.00249353,0.00417509	19.6468,1.62326	9.24949770004772,2.26020277407194	PKD2L2	rs732900,rs1880458,rs1965910,rs12719511,rs10073790	0.298819,0.198218,0.100418,0.0681018,0.0507443	0.716301	1,1,1,1,1	|eQTLGen_Finemapped=1,|Exon=1|eQTLGen_Finemapped=1,|eQTLGen_Finemapped=1,|eQTLGen_Finemapped=1,|eQTLGen_Finemapped=1	rs1141538,rs13169262,rs2349963,rs3777118	0.0597708,0.0656088,0.0934694,0.0597708	0.27862	1	0.641832	NA	0.0614456	0.0643941	NA	TRUE	FALSE	FALSE	FALSE	FALSE	FALSE	FALSE	TRUE	FALSE
Phe_427_21	binary	PheCodes	Circulatory System	Atrial fibrillation	5_142818123-142913710	EUR,AFR	1	5	0.997467	rs11749664	0.29055	142877261	G,G	C,C	0.7694,0.98638	-0.0266925,-0.0658243	0.0025372,0.0176962	25.1576,3.70012	-10.5204556203689,-3.71968558221539	NR3C1	rs11749664,rs17401215,rs72804709,rs11740944,rs11743688	0.29055,0.29055,0.29055,0.0638234,0.0638234	0.999297	1,1,1,1,1	|GTeX_Finemapped=1|EpiMap=1,|GTeX_Finemapped=1|EpiMap=1,|GTeX_Finemapped=1,|GTeX_Finemapped=1,|GTeX_Finemapped=1			0	1	0.98552	NA	0.055197	0.00629057	NA	TRUE	TRUE	FALSE	TRUE	FALSE	FALSE	FALSE	TRUE	TRUE
Phe_427_21	binary	PheCodes	Circulatory System	Atrial fibrillation	5_172647847-172675594	EUR,AFR	1	2	0.969133	rs2277923	0.82986	172662024	T,C	C,T	0.7177,0.7254	0.0255952,-0.00815456	0.00237429,0.0045957	26.3694,1.11919	10.7801490129681,-1.77438910285702	NKX2-5	rs2277923,rs6882776	0.82986,0.147987	0.977847	1,1	|Exon=1|GTeX_Finemapped=1|ABC=1,|GTeX_Finemapped=1			0	1	0.211419	NA	0.0060343	0.00519669	NA	TRUE	FALSE	FALSE	FALSE	FALSE	FALSE	FALSE	TRUE	FALSE
Phe_427_21	binary	PheCodes	Circulatory System	Atrial fibrillation	5_172647847-172675594	EUR,AFR	2	1	1	rs3131917	0.992846	172657021	T,G	G,T	0.505,0.5113	0.0126398,0.0161635	0.00213753,0.00410329	8.47448,4.08743	5.91327373183066,3.93915614056038	NKX2-5	rs3131917	0.992846	0.992846	1	|ABC=1			0	0.99998	0.99781	NA	0.0060343	0.00519669	NA	TRUE	TRUE	FALSE	TRUE	FALSE	FALSE	FALSE	TRUE	TRUE
Phe_427_21	binary	PheCodes	Circulatory System	Atrial fibrillation	5_173269956-173392398	EUR,AFR	1	5	0.991015	rs72810983	0.347831	173318254	A,A	G,G	0.7137,0.96747	0.0173915,0.0227858	0.00236425,0.0115619	12.7226,1.31202	7.3560325684678,1.97076605056262	CPEB4	rs72810983,rs7705502,rs112299234,rs17696407,rs72812861	0.347831,0.347831,0.245209,0.00678297,0.00678297	0.954437	1,1,1,1,1	|Promoter=1|eQTLGen_Finemapped=1|ABC=1,|Promoter=1|eQTLGen_Finemapped=1,|eQTLGen_Finemapped=1,|Exon=1,|Exon=1			0	1	0.576784	NA	0.0272598	0.0155226	NA	TRUE	FALSE	FALSE	FALSE	FALSE	FALSE	FALSE	TRUE	FALSE
Phe_427_21	binary	PheCodes	Circulatory System	Atrial fibrillation	5_79438-160985	EUR,AFR	1	42	0.959537	rs7707988	0.24288	109279	A,G	G,A	0.8757,0.6339	-0.0210376,0.00524784	0.00323927,0.00425775	10.0795,0.662045	-6.49454969792577,1.23253831248899	PLEKHG4B	rs7707988,rs9312840,rs6554683,rs6554682,rs56934710,rs6896946,rs10053797,rs7718319,rs6555606,rs68032837,rs6867447,rs10070362,rs62344124,rs12516245,rs10475442,rs72710816,rs13436090,rs62344125,rs6888020,rs11745772,rs7727602,rs9312850,rs62344126,rs12516846,rs6880135,rs6888246,rs9312845,rs6554829,rs10076077,rs7701057	0.24288,0.0709332,0.0456338,0.0398752,0.0301925,0.027954,0.0271091,0.0191098,0.0189088,0.0172512,0.016492,0.0139968,0.0139557,0.0135556,0.0133442,0.0126903,0.0118941,0.0118273,0.0114442,0.0113214,0.0112651,0.0107056,0.0105468,0.0105186,0.0103523,0.00993828,0.00991133,0.00914825,0.00876338,0.00845294	0.769972	1,1,1,1,1,1,1,1,1,1,1,0.655,1,1,1,0.655,1,1,1,1,1,1,1,1,1,1,1,1,1,1	|EpiMap=1,|EpiMap=1,|Promoter=1|EpiMap=1,|EpiMap=1,|EpiMap=1,|GTeX_Finemapped=1,|GTeX_Finemapped=1,|EpiMap=1,|EpiMap=1,|EpiMap=1,|Promoter=1|EpiMap=1,|EpiMap=1,|Promoter=1,|Exon=1,|EpiMap=1,|EpiMap=1,|Exon=1,|Promoter=1|GTeX_Finemapped=1,|GTeX_Finemapped=1,|EpiMap=1,|EpiMap=1,|EpiMap=1,|Promoter=1,|Exon=1,|Promoter=1|EpiMap=1,|EpiMap=1,|EpiMap=1,|Exon=1|EpiMap=1,|EpiMap=1,|EpiMap=1	rs10056933,rs10061734,rs10069932,rs10070315,rs10214291,rs11750152,rs12520108,rs62344134,rs62344137,rs7729892,rs9313246,rs9313247	0.0175868,0.0183297,0.0191346,0.01261,0.0108728,0.0114404,0.0184657,0.00900637,0.0144394,0.0112329,0.0210501,0.0185117	0.18268	1	0.27681	NA	0.0306082	0.0849575	NA	TRUE	FALSE	FALSE	FALSE	FALSE	FALSE	FALSE	TRUE	FALSE
Phe_427_21	binary	PheCodes	Circulatory System	Atrial fibrillation	6_118729703-118995471	EUR,AFR	1	1	1	rs117202424	0.999982	118821706	G,G	A,A	0.95726,0.994705	-0.0525682,-0.0455505	0.00528359,0.0282625	22.5954,0.970501	-9.94933369167555,-1.61169394073419	BRD7P3	rs117202424	0.999982	0.999982	1	|Promoter=1|ABC=1			0	1	0.628925	NA	0.0300497	0.0276943	NA	TRUE	FALSE	FALSE	FALSE	FALSE	FALSE	FALSE	TRUE	FALSE
Phe_427_21	binary	PheCodes	Circulatory System	Atrial fibrillation	6_118729703-118995471	EUR,AFR	2	10	0.996798	rs12211576	0.142806	118872080	A,G	G,A	0.5348,0.6218	-0.0127148,0.00631042	0.00214262,0.00422965	8.5298,0.867379	-5.93423005479273,1.4919485063776	PLN	rs12211576,rs3752581,rs12197337,rs12206329,rs13192574,rs12198461,rs12192682,rs67832971	0.142806,0.142806,0.139607,0.127709,0.127709,0.124887,0.109332,0.01745	0.932306	1,1,1,1,1,0.981,1,1	|ABC=1,|Promoter=1,|EpiMap=1|ABC=1,|ABC=1,|ABC=1,|Exon=1,|EpiMap=1|ABC=1,|EpiMap=1	rs10457338,rs3798420	0.0129856,0.0125623	0.0255479	0.999996	0.923298	NA	0.0300497	0.0276943	NA	TRUE	TRUE	FALSE	TRUE	FALSE	FALSE	FALSE	TRUE	TRUE
Phe_427_21	binary	PheCodes	Circulatory System	Atrial fibrillation	6_118729703-118995471	EUR,AFR	3	1	1	rs148762312	0.992182	118884869	C,NA	G,NA	0.98708,NA	-0.055127,NA	0.00946354,NA	8.24377,NA	-5.82519860432777,NA	PLN	rs148762312	0.992182	0.992182	1	|EpiMap=1			0	0.973961	0.493735	NA	0.0300497	0.0276943	NA	TRUE	FALSE	FALSE	FALSE	FALSE	FALSE	FALSE	TRUE	FALSE
Phe_427_21	binary	PheCodes	Circulatory System	Atrial fibrillation	6_118729703-118995471	EUR,AFR	4	6	0.957382	rs62422189	0.508217	118907053	C,C	T,T	0.828,0.990166	-0.0195787,-0.0907804	0.00283192,0.020786	11.3255,4.9005	-6.91357806717704,-4.36738189165785	CEP85L	rs62422189,rs62424202,rs1319987,rs1319988	0.508217,0.0106335,0.00912109,0.00733822	0.53531	1,0.798,0.981,1	|GTeX_Finemapped=1,|GTeX_Finemapped=1,|Exon=1,|Exon=1	rs17080302,rs72952733	0.00748377,0.412794	0.420278	0.986431	0.989114	NA	0.0300497	0.0276943	NA	TRUE	TRUE	FALSE	TRUE	FALSE	FALSE	FALSE	TRUE	TRUE
Phe_427_21	binary	PheCodes	Circulatory System	Atrial fibrillation	6_122388851-122522841	EUR,AFR	1	2	0.985822	rs34283499	0.872523	122402574	C,C	T,T	0.675,0.91604	0.0213412,0.0123832	0.00228175,0.00739601	20.0697,1.02655	9.35299660348417,1.67430817427234	TBC1D32	rs34283499	0.872523	0.872523	1	|GTeX_Finemapped=1	rs2176990	0.125637	0.125637	1	0.601596	NA	0.00101819	2.63584e-05	NA	TRUE	FALSE	FALSE	FALSE	FALSE	FALSE	FALSE	TRUE	FALSE
Phe_427_21	binary	PheCodes	Circulatory System	Atrial fibrillation	6_133377511-133491087	EUR,AFR	1	15	0.960951	rs58010754	0.104616	133475279	A,A	G,G	0.827,0.885	-0.0190495,0.00551066	0.00282543,0.0064294	10.8067,0.407393	-6.74215960048559,0.857103306684916	EYA4	rs58010754,rs62428596,rs6927764,rs7749533,rs79367994,rs6913000,rs7750218,rs7750376,rs12197255,rs12199138,rs7756963,rs1832392,rs12206291,rs7770031,rs12215217	0.104616,0.096442,0.077002,0.0713201,0.0709627,0.0694762,0.0597752,0.0597752,0.0588576,0.0532373,0.0524604,0.0475847,0.0473977,0.0473977,0.0436844	0.959989	1,1,1,1,1,1,1,1,1,1,1,1,1,1,1	|GTeX_Finemapped=1,|EpiMap=1,|GTeX_Finemapped=1,|GTeX_Finemapped=1,|EpiMap=1,|GTeX_Finemapped=1,|GTeX_Finemapped=1,|GTeX_Finemapped=1,|GTeX_Finemapped=1,|ABC=1,|GTeX_Finemapped=1,|GTeX_Finemapped=1,|GTeX_Finemapped=1,|GTeX_Finemapped=1,|EpiMap=1			0	1	0.332679	NA	0.0740074	0.00190897	NA	TRUE	FALSE	FALSE	FALSE	FALSE	FALSE	FALSE	TRUE	FALSE
Phe_427_21	binary	PheCodes	Circulatory System	Atrial fibrillation	6_140394762-140894762	EUR,AFR	1	1	1	rs117956887	0.997831	140607705	T,NA	A,NA	0.9831,NA	-0.0389146,NA	0.00829123,NA	5.57086,NA	-4.69346526389933,NA	ABRACL	rs117956887	0.997831	0.997831	1	|ABC=1			0	0.992894	0.4993	NA	0.00406722	0.0263018	NA	TRUE	FALSE	FALSE	FALSE	FALSE	FALSE	FALSE	TRUE	FALSE
Phe_427_21	binary	PheCodes	Circulatory System	Atrial fibrillation	6_149149100-149649100	EUR,AFR	1	2	0.995285	rs2486411	0.526364	149387231	G,G	A,A	0.6889,0.96747	-0.0143198,0.00387366	0.00230852,0.0115619	9.25658,0.13218	-6.20302184949665,0.335036628927771	UST	rs2486411	0.526364	0.526364	0.972	|Promoter=1	rs2486409	0.468291	0.468291	0.999988	0.234142	NA	0.0537809	0.117478	NA	TRUE	FALSE	FALSE	FALSE	FALSE	FALSE	FALSE	TRUE	FALSE
Phe_427_21	binary	PheCodes	Circulatory System	Atrial fibrillation	6_160985526-161123451	EUR,AFR	1	2	0.993287	rs10455872	0.746873	161010118	A,NA	G,NA	0.92644,NA	-0.0286399,NA	0.00409385,NA	11.5789,NA	-6.99583521623899,NA	LPA	rs10455872,rs74617384	0.746873,0.239014	0.985887	1,1	|GTeX_Finemapped=1,|GTeX_Finemapped=1			0	1	0.498391	NA	0.152483	0.0372231	NA	FALSE	FALSE	FALSE	FALSE	FALSE	FALSE	FALSE	FALSE	FALSE
Phe_427_21	binary	PheCodes	Circulatory System	Atrial fibrillation	6_16409293-16417852	EUR,AFR	1	1	1	rs59430691	0.998457	16414553	G,G	A,A	0.8688,0.8714	0.0392831,0.0186278	0.00316544,0.00612719	34.637,2.62629	12.4099967145168,3.04018644762118	ATXN1	rs59430691	0.998457	0.998457	1	|ABC=1			0	1	0.936979	NA	7.4691e-05	6.4741e-09	NA	TRUE	TRUE	FALSE	TRUE	FALSE	FALSE	FALSE	TRUE	TRUE
Phe_427_21	binary	PheCodes	Circulatory System	Atrial fibrillation	6_17960109-18460109	EUR,AFR	1	1	1	rs34969716	0.999967	18210109	G,G	A,A	0.7117,0.93646	-0.0197004,-0.00022865	0.00235934,0.00840858	16.1656,0.0095252	-8.3499622775861,-0.0271924629366671	KDM1B	rs34969716	0.999967	0.999967	0.361	|GTeX_Finemapped=0.500			0	1	0.251666	NA	0.0405385	0.0584999	NA	TRUE	FALSE	FALSE	FALSE	FALSE	FALSE	FALSE	TRUE	FALSE
Phe_427_21	binary	PheCodes	Circulatory System	Atrial fibrillation	6_22561507-22612912	EUR,AFR	1	2	0.985199	rs6922960	0.884867	22570189	T,T	C,C	0.7247,0.7413	-0.0165677,-0.0107963	0.00239265,0.00468377	11.3588,1.67439	-6.92441435228721,-2.30504486770273	HDGFL1	rs6922960,rs6900627	0.884867,0.0970943	0.981961	1,1	|Exon=1|EpiMap=1,|Exon=1|EpiMap=1			0	1	0.783752	NA	0.00218579	0.0211632	NA	TRUE	FALSE	FALSE	FALSE	FALSE	FALSE	FALSE	TRUE	FALSE
Phe_427_21	binary	PheCodes	Circulatory System	Atrial fibrillation	6_34160945-34225931	EUR,AFR	1	5	0.769669	rs10080749	0.443176	34218165	A,G	G,A	0.8777,0.5204	-0.0170216,0.00889497	0.00326193,0.00410566	6.74324,1.51896	-5.21826035506587,2.16651403184872	C6orf1	rs10080749,rs1150777,rs6457765	0.443176,0.189243,0.0956951	0.728114	1,1,1	|Promoter=1,|Exon=1|ABC=1,|GTeX_Finemapped=1	rs1759627,rs6937622	0.0960767,0.127253	0.22333	0.999054	0.637234	NA	0.042465	0.0131543	NA	TRUE	FALSE	FALSE	FALSE	FALSE	FALSE	FALSE	TRUE	FALSE
Phe_427_21	binary	PheCodes	Circulatory System	Atrial fibrillation	6_36618821-36647289	EUR,AFR	1	1	1	rs3176326	0.956859	36647289	G,G	A,A	0.827,0.7927	0.0262748,0.0171903	0.00282543,0.00505984	19.85,3.16731	9.29939867559982,3.39739991778396	CDKN1A	rs3176326	0.956859	0.956859	0.944	|Promoter=1|eQTLGen_Finemapped=1|ABC=1|Cicero=1			0	1	0.957706	NA	0.0324072	0.00549025	NA	TRUE	TRUE	FALSE	TRUE	FALSE	FALSE	FALSE	TRUE	TRUE
Phe_427_21	binary	PheCodes	Circulatory System	Atrial fibrillation	6_76199219-76474441	EUR,AFR	1	16	0.951572	rs12215914	0.0936748	76356445	G,G	T,T	0.8787,0.93646	-0.0204276,-0.010434	0.00327348,0.00840858	9.35984,0.668262	-6.12532723135336,-1.40056421031484	FILIP1	rs9341526,rs12202443,rs9359125,rs12207675,rs202138851,rs9343297,rs56236638,rs10943249,rs13192994,rs9343292,rs9360913	0.0572758,0.0533353,0.0517071,0.0495026,0.0473441,0.0470136,0.0443139,0.0440217,0.0434404,0.0429627,0.0411433	0.522061	0.904,0.882,1,1,1,0.882,1,1,1,1,1	|GTeX_Finemapped=1|EpiMap=1,|GTeX_Finemapped=1,|GTeX_Finemapped=1,|GTeX_Finemapped=1|ABC=1,|GTeX_Finemapped=1,|GTeX_Finemapped=1,|GTeX_Finemapped=1,|ABC=1,|GTeX_Finemapped=1,|Promoter=1|GTeX_Finemapped=1|ABC=1,|GTeX_Finemapped=1	rs12214738,rs12215914,rs67016585,rs71561434,rs9352228	0.0901147,0.0936748,0.0841386,0.0902578,0.0827119	0.440898	0.999998	0.366387	NA	0.0134162	0.0104466	NA	TRUE	FALSE	FALSE	FALSE	FALSE	FALSE	FALSE	TRUE	FALSE
Phe_427_21	binary	PheCodes	Circulatory System	Atrial fibrillation	6_87814959-88098292	EUR,AFR	1	59	0.665163	rs9344685	0.186003	87874662	T,T	G,G	0.5219,0.888	-0.0133694,-0.00787324	0.00213948,0.00650392	9.38374,0.645751	-6.24890160225849,-1.21053764498948	SMIM8	rs9344685,rs2474349,rs381782,rs1753153,rs1753154,rs446851,rs448580,rs447077,rs369674,rs451465,rs60026186,rs398140,rs383692,rs392807	0.186003,0.0533917,0.0483204,0.0463492,0.0438898,0.0247388,0.0215102,0.0184929,0.0168729,0.0168118,0.0104911,0.00250084,0.00214227,0.00213921	0.493654	1,0.502,1,0.505,0.505,1,0.974,1,1,1,1,1,1,0.922	|GTeX_Finemapped=1,|Exon=1|ABC=1,|Exon=1,|Promoter=0.500|ABC=1,|Promoter=0.500|ABC=1,|ABC=1,|Exon=1|GTeX_Finemapped=1,|EpiMap=1|ABC=1,|ABC=1,|ABC=1,|GTeX_Finemapped=1,|Exon=1|GTeX_Finemapped=1,|Exon=1|GTeX_Finemapped=1,|Exon=1	rs1080595,rs1188816,rs1188817,rs1188818,rs1188819,rs1201409,rs12190280,rs12197407,rs12211627,rs181234244,rs1925689,rs1980791,rs2147917,rs3734187,rs377288,rs3812130,rs3812132,rs381741,rs3846776,rs3857483,rs390272,rs3903920,rs395358,rs3999791,rs4235830,rs4235831,rs452315,rs4707358,rs540975,rs541170,rs6454589,rs6454593,rs6934603,rs7748879,rs7752882,rs7755883,rs7757330,rs9294374,rs9353462,rs9353464,rs9353468,rs9359738,rs9362398,rs9362415,rs9362427	0.021431,0.00201166,0.00202081,0.0021404,0.00202081,0.0116425,0.0349433,0.0369356,0.00201166,0.056258,0.00206841,0.00231625,0.0020702,0.00249996,0.00235957,0.022362,0.0134962,0.00219008,0.025852,0.0022766,0.0119966,0.0126807,0.0127007,0.00177538,0.0017741,0.0204485,0.00201594,0.0178388,0.00182585,0.00183365,0.00197158,0.00226268,0.022362,0.0155474,0.0134776,0.0022766,0.00177641,0.00197224,0.00194228,0.00175865,0.00249431,0.00194228,0.0118102,0.026854,0.0150677	0.457313	0.999987	0.405351	NA	0.0273159	0.0133832	NA	TRUE	FALSE	FALSE	FALSE	FALSE	FALSE	FALSE	TRUE	FALSE
Phe_427_21	binary	PheCodes	Circulatory System	Atrial fibrillation	7_116137006-116206665	EUR,AFR	1	1	1	rs3807989	0.950784	116186241	G,A	A,G	0.6064,0.7042	0.0398302,-0.0238615	0.00218753,0.00449411	73.3494,6.95892	18.2078417210278,-5.30950510779665	CAV1	rs3807989	0.950784	0.950784	1	|GTeX_Finemapped=1|EpiMap=1			0	1	0.999877	NA	0.0198746	0.012208	NA	TRUE	TRUE	FALSE	TRUE	FALSE	FALSE	FALSE	TRUE	TRUE
Phe_427_21	binary	PheCodes	Circulatory System	Atrial fibrillation	7_116137006-116206665	EUR,AFR	2	9	0.98602	rs7795510	0.524924	116156961	C,T	T,C	0.5219,0.6354	0.0382751,-0.0156688	0.00213948,0.00426147	70.8497,3.62687	17.8899078280704,-3.67685329240849	CAV2	rs7795510,rs2270189,rs55883210,rs2109514,rs10271007,rs4730743,rs6466579,rs3919515,rs4727833	0.524924,0.110392,0.0733927,0.0650246,0.0551223,0.0517667,0.0351613,0.0301991,0.030159	0.976142	1,1,1,0.882,0.721,0.882,0.721,0.882,1	|GTeX_Finemapped=1,|Exon=1|GTeX_Finemapped=1|ABC=1,|GTeX_Finemapped=1,|GTeX_Finemapped=1,|GTeX_Finemapped=1,|GTeX_Finemapped=1,|GTeX_Finemapped=1,|GTeX_Finemapped=1,|Exon=1|GTeX_Finemapped=1			0	1	0.259228	NA	0.0198746	0.012208	NA	TRUE	FALSE	FALSE	FALSE	FALSE	FALSE	FALSE	TRUE	FALSE
Phe_427_21	binary	PheCodes	Circulatory System	Atrial fibrillation	7_116137006-116206665	EUR,AFR	3	17	0.878974	rs2215448	0.132818	116163952	G,G	A,A	0.8658,0.8116	0.0123821,0.00484346	0.00313528,0.00524541	4.10578,0.448777	3.94928044704141,0.923371099685249	CAV1	rs2215448,rs6466582,rs1997623,rs2109515,rs6950593,rs2742125,rs6466584,rs6466585,rs1474510,rs3779514	0.132818,0.109704,0.106714,0.0977175,0.0731273,0.0543509,0.0454728,0.0446514,0.0414324,0.0372489	0.743237	1,1,1,1,1,1,1,1,1,1	|Promoter=1|EpiMap=1,|EpiMap=1|ABC=1,|Exon=1|ABC=1,|ABC=1,|ABC=1,|Exon=1|ABC=1,|EpiMap=1,|EpiMap=1,|EpiMap=1,|EpiMap=1	rs1055850,rs11767363,rs2109513,rs2535220,rs6466578,rs7776746,rs975028	0.0283937,0.0309937,0.031286,0.0203402,0.0312104,0.0380836,0.035528	0.215836	0.999999	0.173421	NA	0.0198746	0.012208	NA	TRUE	FALSE	FALSE	FALSE	FALSE	FALSE	FALSE	TRUE	FALSE
Phe_427_21	binary	PheCodes	Circulatory System	Atrial fibrillation	7_116137006-116206665	EUR,AFR	4	2	1	rs7778236	0.535688	116152120	C,C	T,T	0.98211,0.993192	-0.0694209,-0.0197128	0.00806261,0.0249439	17.1371,0.367177	-8.61022671318593,-0.790285400438584	CAV1	rs7778236,rs35182456	0.535688,0.459284	0.994972	1,1	|ABC=1,|Exon=1|ABC=1			0	0.997482	0.156938	NA	0.0198746	0.012208	NA	TRUE	FALSE	FALSE	FALSE	FALSE	FALSE	FALSE	TRUE	FALSE
Phe_427_21	binary	PheCodes	Circulatory System	Atrial fibrillation	7_128431295-128470376	EUR,AFR	1	7	0.970508	rs17165191	0.37704	128451004	T,T	C,C	0.8579,0.7663	0.0206761,0.0123246	0.00306088,0.00484688	10.8451,1.95871	6.59315058618453,2.85111642883536	CCDC136	rs17165121,rs73238122,rs62479604,rs1565629,rs17165198	0.208573,0.132442,0.118878,0.0706025,0.0398175	0.570313	1,1,1,1,1	|EpiMap=1|ABC=1,|eQTLGen_Finemapped=1|ABC=1,|ABC=1,|Promoter=1|eQTLGen_Finemapped=1|EpiMap=1,|eQTLGen_Finemapped=1	rs17165191,rs73238147	0.37704,0.0107568	0.387797	1	0.671568	NA	0.015328	0.00478588	NA	TRUE	FALSE	FALSE	FALSE	FALSE	FALSE	FALSE	TRUE	FALSE
Phe_427_21	binary	PheCodes	Circulatory System	Atrial fibrillation	7_14365616-14385786	EUR,AFR	1	1	1	rs55734480	1	14372009	G,G	A,A	0.7644,0.97201	-0.0159627,-0.000382669	0.00251833,0.0124352	9.63475,0.0107947	-6.33860534560602,-0.0307730474781266	ETV1	rs55734480	1	1	1	|EpiMap=1			0	1	0.330858	NA	0.374098	0.489501	NA	FALSE	FALSE	FALSE	FALSE	FALSE	FALSE	FALSE	FALSE	FALSE
Phe_427_21	binary	PheCodes	Circulatory System	Atrial fibrillation	7_150620701-150629639	EUR,AFR	1	2	0.997501	rs2968864	0.505543	150622162	T,T	C,C	0.7425,0.993949	-0.0139914,-0.00250324	0.00244413,0.0264481	7.98404,0.0340485	-5.72449092315057,-0.094647252543661	KCNH2	rs2968864,rs2968863	0.505543,0.494454	0.999997	1,1	|GTeX_Finemapped=1,|GTeX_Finemapped=1			0	0.999993	0.33579	NA	6.4741e-09	1	NA	TRUE	FALSE	FALSE	FALSE	FALSE	FALSE	FALSE	TRUE	FALSE
Phe_427_21	binary	PheCodes	Circulatory System	Atrial fibrillation	7_74099677-74245012	EUR,AFR	1	1	1	rs74910854	0.999997	74110705	A,A	G,G	0.9175,0.993949	-0.0271511,0.00852515	0.00388446,0.0264481	11.5598,0.126564	-6.98967166607456,0.322335063766395	NSUN5P1	rs74910854	0.999997	0.999997	1	|GTeX_Finemapped=1			0	1	0.313645	NA	0.0198351	6.4741e-09	NA	TRUE	FALSE	FALSE	FALSE	FALSE	FALSE	FALSE	TRUE	FALSE
Phe_427_21	binary	PheCodes	Circulatory System	Atrial fibrillation	7_76517422-76698871	EUR,AFR	1	3	0.969402	rs199842217	0.903491	76686666	T,T	A,A	0.8111,0.98638	-0.0167757,0.00112933	0.00273028,0.0176962	9.0952,0.0226809	-6.14431486880467,0.063817655767905	CCDC146	rs199842217,rs11761665,rs62473744	0.903491,0.0461901,0.021769	0.97145	1,1,1	|GTeX_Finemapped=1,|GTeX_Finemapped=1,|GTeX_Finemapped=1			0	0.999999	0.313478	NA	0.0197795	0.0478985	NA	TRUE	FALSE	FALSE	FALSE	FALSE	FALSE	FALSE	TRUE	FALSE
Phe_427_21	binary	PheCodes	Circulatory System	Atrial fibrillation	7_865402-930086	EUR,AFR	1	9	0.977525	rs10246200	0.182406	869846	A,A	G,G	0.5835,0.6339	0.0169193,0.0137815	0.00216787,0.00425775	14.224,2.91765	7.80457315244918,3.23680347601433	SUN1	rs10246200,rs7802750,rs4571635,rs4719499,rs6945971,rs7804512,rs4236291,rs10270565,rs12537456	0.182406,0.18131,0.104391,0.096931,0.0955286,0.091025,0.0854292,0.0578489,0.055514	0.950384	0.983,1,1,1,1,0.982,1,1,1	|Promoter=1|GTeX_Finemapped=1,|GTeX_Finemapped=1|eQTLGen_Finemapped=1,|GTeX_Finemapped=1|ABC=1,|Promoter=1|GTeX_Finemapped=1|ABC=1,|GTeX_Finemapped=1|EpiMap=1|ABC=1,|Exon=1|ABC=1,|Promoter=1|GTeX_Finemapped=1|ABC=1|Cicero=1,|Promoter=1|GTeX_Finemapped=1,|GTeX_Finemapped=1			0	1	0.978334	NA	0.0337275	0.0420839	NA	TRUE	TRUE	FALSE	TRUE	FALSE	FALSE	FALSE	TRUE	TRUE
Phe_427_21	binary	PheCodes	Circulatory System	Atrial fibrillation	7_92244422-92327026	EUR,AFR	1	8	0.983742	rs73232029	0.190026	92287283	G,G	C,C	0.6879,0.9289	0.0179003,0.0194989	0.00230649,0.00798126	14.0739,1.83677	7.76085977162858,2.23679902717366	HEPACAM2	rs6960181,rs73232024	0.135422,0.135248	0.27067	1,1	|EpiMap=1,|EpiMap=1	rs11764331,rs17766836,rs42044,rs42046,rs535369995,rs73232029	0.143709,0.10625,0.0583588,0.0932151,0.10158,0.190026	0.693139	1	0.721795	NA	0.020339	0.00264472	NA	TRUE	FALSE	FALSE	FALSE	FALSE	FALSE	FALSE	TRUE	FALSE
Phe_427_21	binary	PheCodes	Circulatory System	Atrial fibrillation	8_11779640-11811979	EUR,AFR	1	4	0.980197	rs71518552	0.338014	11791104	A,A	G,G	0.7147,0.9357	-0.0146596,0.00682274	0.00236673,0.00836213	9.23181,0.382421	-6.194031427328,0.815909343672007	FAM66A	rs71518552,rs13253351,rs35090530,rs12114323	0.338014,0.32953,0.180399,0.135437	0.98338	1,1,1,1	|GTeX_Finemapped=1,|GTeX_Finemapped=1,|GTeX_Finemapped=1,|GTeX_Finemapped=1			0	1	0.361083	NA	0.117999	0.0035399	NA	FALSE	FALSE	FALSE	FALSE	FALSE	FALSE	FALSE	FALSE	FALSE
Phe_427_21	binary	PheCodes	Circulatory System	Atrial fibrillation	8_118830036-118879552	EUR,AFR	1	2	1	rs17430357	0.530344	118863412	A,A	T,T	0.829,0.94478	-0.0220217,-0.016588	0.00283848,0.00898002	14.0651,1.18898	-7.75827203291903,-1.84721192157701	EXT1	rs17430357,rs17430364	0.530344,0.437468	0.967812	1,1	|EpiMap=1,|EpiMap=1			0	1	0.520234	NA	0.000816721	0.00525403	NA	TRUE	FALSE	FALSE	FALSE	FALSE	FALSE	FALSE	TRUE	FALSE
Phe_427_21	binary	PheCodes	Circulatory System	Atrial fibrillation	8_124365166-124647557	EUR,AFR	1	3	0.979968	rs17337621	0.563	124542519	G,NA	C,NA	0.94831,NA	-0.0477746,NA	0.00482706,NA	22.3687,NA	-9.89724594266489,NA	FBXO32	rs17337621,rs62521284,rs62521287	0.563,0.375553,0.0198058	0.958359	1,1,1	|EpiMap=1|ABC=1,|EpiMap=1|ABC=1,|ABC=1|Cicero=1			0	1	0.506311	NA	0.0696484	0.0382331	NA	TRUE	FALSE	FALSE	FALSE	FALSE	FALSE	FALSE	TRUE	FALSE
Phe_427_21	binary	PheCodes	Circulatory System	Atrial fibrillation	8_124365166-124647557	EUR,AFR	2	1	1	rs4871397	1	124635197	C,C	G,G	0.93638,0.92965	-0.0295965,-0.00316284	0.00437863,0.00802046	10.8581,0.159063	-6.7593059929704,-0.394346458931283	KLHL38	rs4871397	1	1	0.655	|EpiMap=1			0	1	0.223533	NA	0.0696484	0.0382331	NA	TRUE	FALSE	FALSE	FALSE	FALSE	FALSE	FALSE	TRUE	FALSE
Phe_427_21	binary	PheCodes	Circulatory System	Atrial fibrillation	8_124365166-124647557	EUR,AFR	3	3	0.971357	rs7834818	0.645972	124529377	A,G	G,A	0.7157,0.5053	0.0142825,-0.00409851	0.00236923,0.00410247	8.78077,0.497877	6.02832987932788,-0.99903472785907	FBXO32	rs7834818,rs10111521,rs2294088	0.645972,0.237294,0.0819975	0.965264	1,1,1	|GTeX_Finemapped=1|EpiMap=1|ABC=1,|GTeX_Finemapped=1,|GTeX_Finemapped=1|EpiMap=1			0	0.999594	0.384148	NA	0.0696484	0.0382331	NA	TRUE	FALSE	FALSE	FALSE	FALSE	FALSE	FALSE	TRUE	FALSE
Phe_427_21	binary	PheCodes	Circulatory System	Atrial fibrillation	8_141651733-142017877	EUR,AFR	1	2	0.970089	rs6993266	0.640099	141762659	G,A	A,G	0.506,0.97277	-0.0163683,0.00828042	0.00213758,0.0126027	13.7218,0.291446	-7.65739761786693,0.657035397176795	PTK2	rs6993266,rs4355822	0.640099,0.324627	0.964726	1,1	|GTeX_Finemapped=1,|GTeX_Finemapped=1			0	1	0.366174	NA	0.0495969	0.0344974	NA	TRUE	FALSE	FALSE	FALSE	FALSE	FALSE	FALSE	TRUE	FALSE
Phe_427_21	binary	PheCodes	Circulatory System	Atrial fibrillation	8_17809791-17911838	EUR,AFR	1	1	1	rs483159	0.979974	17911838	A,A	T,T	0.7793,0.98865	0.0195461,0.0495716	0.00257696,0.019363	13.478,1.98033	7.58494505153359,2.56011981614419	PCM1	rs483159	0.979974	0.979974	1	|GTeX_Finemapped=1			0	1	0.700072	NA	0.0354693	0.00388545	NA	TRUE	FALSE	FALSE	FALSE	FALSE	FALSE	FALSE	TRUE	FALSE
Phe_427_21	binary	PheCodes	Circulatory System	Atrial fibrillation	8_17809791-17911838	EUR,AFR	2	6	0.852384	rs73666807	0.321921	17860539	C,C	T,T	0.96024,0.8162	-0.0274403,-0.0118061	0.0054695,0.00529566	6.27987,1.58859	-5.01696681597952,-2.2293916150206	ASAH1	rs73666807,rs439511,rs378653	0.321921,0.312222,0.117774	0.751917	1,1,1	|EpiMap=1,|GTeX_Finemapped=1,|GTeX_Finemapped=1|EpiMap=1	rs208057,rs370429,rs73666809	0.080845,0.112311,0.0442243	0.23738	0.944997	0.622692	NA	0.0354693	0.00388545	NA	TRUE	FALSE	FALSE	FALSE	FALSE	FALSE	FALSE	TRUE	FALSE
Phe_427_21	binary	PheCodes	Circulatory System	Atrial fibrillation	8_21776681-21870967	EUR,AFR	1	7	0.975523	rs58725593	0.505677	21823173	G,G	C,C	0.8598,0.528	0.0218161,0.0199513	0.00307814,0.00410869	11.8645,5.92136	7.08742942166373,4.85587863771665	XPO7	rs58725593,rs59293270,rs3943207,rs7834729	0.505677,0.17786,0.0659448,0.033626	0.783108	1,1,1,1	|EpiMap=1,|Promoter=1|EpiMap=1,|Promoter=1,|Exon=1|EpiMap=1	rs1807953,rs6990535,rs7843147	0.0362818,0.0323143,0.123731	0.192327	1	0.999598	NA	0.024066	0.0212944	NA	TRUE	TRUE	FALSE	TRUE	FALSE	FALSE	FALSE	TRUE	TRUE
Phe_427_21	binary	PheCodes	Circulatory System	Atrial fibrillation	9_20188704-20260160	EUR,AFR	1	2	0.99387	rs321214	0.949419	20200825	C,A	A,C	0.5944,0.7829	0.0148212,0	0.00217657,0.00497517	11.0088,-0	6.80942951524647,0	SLC24A2	rs321214,rs4977393	0.949419,0.0499912	0.99941	0.655,0.655	|EpiMap=1,|EpiMap=1			0	0.999856	0.296188	NA	6.4741e-09	0.0522728	NA	TRUE	FALSE	FALSE	FALSE	FALSE	FALSE	FALSE	TRUE	FALSE
Phe_427_21	binary	PheCodes	Circulatory System	Atrial fibrillation	9_20188704-20260160	EUR,AFR	2	1	1	rs7856575	0.968432	20242079	G,G	C,C	0.7922,0.767	0.0148198,-0.0106739	0.00263403,0.00485194	7.73489,1.55577	5.62628367938102,-2.19992415404972	IFNB1	rs7856575	0.968432	0.968432	1	|ABC=1			0	0.852493	0.674671	NA	6.4741e-09	0.0522728	NA	TRUE	FALSE	FALSE	FALSE	FALSE	FALSE	FALSE	TRUE	FALSE
Phe_427_21	binary	PheCodes	Circulatory System	Atrial fibrillation	9_97475396-97807233	EUR,AFR	1	5	0.933754	rs10821415	0.307741	97713459	C,C	A,A	0.5984,0.8132	-0.0289857,-0.0164493	0.00218006,0.00526264	39.6113,2.75104	-13.2958267203655,-3.12567456637733	C9orf3	rs10821415,rs4744411,rs7853195,rs10993463,rs10993377	0.307741,0.207168,0.202848,0.148554,0.105077	0.971388	1,1,1,1,1	|ABC=1,|ABC=1,|EpiMap=1|ABC=1,|ABC=1,|ABC=1			0	1	0.765025	NA	0.0503504	0.0290994	NA	TRUE	FALSE	FALSE	FALSE	FALSE	FALSE	FALSE	TRUE	FALSE
Phe_427_21	binary	PheCodes	Circulatory System	Atrial fibrillation	9_97475396-97807233	EUR,AFR	2	1	1	rs10993453	1	97765449	C,C	T,T	0.8221,0.6172	-0.0341397,-0.0163692	0.00279454,0.0042198	33.5958,3.97953	-12.2165723160162,-3.87914119152566	C9orf3	rs10993453	1	1	0.982	|Promoter=1|ABC=1			0	1	0.995535	NA	0.0503504	0.0290994	NA	TRUE	TRUE	FALSE	TRUE	FALSE	FALSE	FALSE	TRUE	TRUE
Phe_427_22	binary	PheCodes	Circulatory System	Atrial flutter	10_105297770-105333613	EUR,AFR	1	8	0.970184	rs7904046	0.372515	105299906	C,C	A,A	0.8489,0.5325	-0.0296564,-0.00587911	0.00297335,0.0040872	22.7035,0.822996	-9.97406965207594,-1.43841994519475	NEURL1	rs7904046,rs7069733,rs7894798,rs2002859,rs6584557,rs6584554,rs11191721,rs6584555	0.372515,0.187066,0.141235,0.0692814,0.0651353,0.050535,0.0361894,0.035869	0.957826	1,1,1,1,1,1,1,1	|EpiMap=1,|EpiMap=1,|EpiMap=1|ABC=1,|EpiMap=1,|EpiMap=1,|EpiMap=1,|GTeX_Finemapped=1|EpiMap=1|ABC=1,|EpiMap=1			0	1	0.359235	NA	0.0197894	0.00145913	NA	TRUE	FALSE	FALSE	FALSE	FALSE	FALSE	FALSE	TRUE	FALSE
Phe_427_22	binary	PheCodes	Circulatory System	Atrial flutter	10_105297770-105333613	EUR,AFR	2	5	0.974802	rs7067666	0.44603	105332452	C,T	T,C	0.5497,0.6762	-0.0204371,0.00677141	0.00214039,0.00435814	20.88,0.919928	-9.54830661701839,1.55373852147935	NEURL1	rs7067666,rs10748844,rs1994837,rs7094488,rs7084783	0.44603,0.189884,0.171586,0.12651,0.0633103	0.99732	1,1,1,1,1	|EpiMap=1,|EpiMap=1,|Promoter=1|EpiMap=1,|EpiMap=1,|EpiMap=1			0	0.999999	0.39024	NA	0.0197894	0.00145913	NA	TRUE	FALSE	FALSE	FALSE	FALSE	FALSE	FALSE	TRUE	FALSE
Phe_427_22	binary	PheCodes	Circulatory System	Atrial flutter	10_105297770-105333613	EUR,AFR	3	2	0.894044	rs116907051	0.65388	105305876	T,NA	C,NA	0.97913,NA	-0.037319,NA	0.00744947,NA	6.26331,NA	-5.00961813390751,NA	NEURL1	rs116907051,rs56758262	0.65388,0.336493	0.990373	1,1	|EpiMap=1,|ABC=1			0	0.969161	0.402585	NA	0.0197894	0.00145913	NA	TRUE	FALSE	FALSE	FALSE	FALSE	FALSE	FALSE	TRUE	FALSE
Phe_427_22	binary	PheCodes	Circulatory System	Atrial flutter	10_75404300-75600651	EUR,AFR	1	2	0.988614	rs10824026	0.541831	75421208	A,G	G,A	0.84,0.7451	0.0188114,0.00444338	0.00290474,0.00467934	10.0264,0.465557	6.47610457390334,0.949574085234243	SYNPO2L	rs10824026,rs4745719	0.541831,0.45744	0.999271	0.817,1	|GTeX_Finemapped=1|ABC=1,|GTeX_Finemapped=1			0	1	0.266877	NA	0.0166287	0.0536718	NA	TRUE	FALSE	FALSE	FALSE	FALSE	FALSE	FALSE	TRUE	FALSE
Phe_427_22	binary	PheCodes	Circulatory System	Atrial flutter	12_24758480-24801856	EUR,AFR	1	1	1	rs77409003	0.99999	24785813	G,G	A,A	0.97515,0.95764	-0.0344122,0.000802128	0.00684081,0.0101251	6.31033,0.0283271	-5.03042768327142,0.0792217360816189	KRAS	rs77409003	0.99999	0.99999	1	|GTeX_Finemapped=1			0	0.999954	0.292553	NA	0.03536	6.4741e-09	NA	TRUE	FALSE	FALSE	FALSE	FALSE	FALSE	FALSE	TRUE	FALSE
Phe_427_22	binary	PheCodes	Circulatory System	Atrial flutter	14_64614770-64814311	EUR,AFR	1	3	0.967476	rs1152591	0.573577	64680848	G,G	A,A	0.5427,0.93192	-0.0182884,-0.0184937	0.0021376,0.00809613	16.9309,1.6506	-8.55557634730539,-2.28426421018437	SYNE2	rs1152591,rs2738413	0.573577,0.0495915	0.623169	0.744,0.755	|Exon=1,|Promoter=1	rs1152589	0.34298	0.34298	1	0.728043	NA	0.0207961	0.0229676	NA	TRUE	FALSE	FALSE	FALSE	FALSE	FALSE	FALSE	TRUE	FALSE
Phe_427_22	binary	PheCodes	Circulatory System	Atrial flutter	15_73652174-73682867	EUR,AFR	1	2	0.989067	rs7172038	0.943689	73667255	T,T	G,G	0.84,0.6059	-0.0220387,-0.0147364	0.00290474,0.00417324	13.4855,3.3833	-7.58715065720168,-3.53116523372727	HCN4	rs7172038,rs7172796	0.943689,0.0165193	0.960208	1,1	|EpiMap=1,|Promoter=1|ABC=1			0	1	0.970564	NA	0.00858241	0.000959768	NA	TRUE	TRUE	FALSE	TRUE	FALSE	FALSE	FALSE	TRUE	TRUE
Phe_427_22	binary	PheCodes	Circulatory System	Atrial flutter	16_73015596-73071588	EUR,AFR	1	1	1	rs2359171	1	73053022	T,T	A,A	0.8211,0.7095	-0.0435288,-0.0238075	0.00277846,0.00449187	54.5917,6.9366	-15.6665203026137,-5.30013112578948	ZFHX3	rs2359171	1	1	1	|ABC=1			0	1	1	NA	0.0550885	0.0133197	NA	TRUE	TRUE	FALSE	TRUE	FALSE	FALSE	FALSE	TRUE	TRUE
Phe_427_22	binary	PheCodes	Circulatory System	Atrial flutter	16_73015596-73071588	EUR,AFR	2	1	1	rs12931021	0.974608	73031174	C,C	A,A	0.828,0.7451	-0.0286295,-0.0116078	0.00282181,0.00467934	23.461,1.88225	-10.1457929484976,-2.48064898041177	ZFHX3	rs12931021	0.974608	0.974608	1	|ABC=1|Cicero=1			0	1	0.159207	NA	0.0550885	0.0133197	NA	TRUE	FALSE	FALSE	FALSE	FALSE	FALSE	FALSE	TRUE	FALSE
Phe_427_22	binary	PheCodes	Circulatory System	Atrial flutter	17_44967530-45244074	EUR,AFR	1	2	0.956415	rs17608766	0.665539	45013271	T,T	C,C	0.826,0.990166	-0.0210227,-0.0141283	0.00280894,0.0206661	13.1428,0.306098	-7.48421112590515,-0.683646164491607	GOSR2	rs17608766,rs11874	0.665539,0.31608	0.981619	1,1	|Exon=1|EpiMap=1|ABC=1,|Exon=1			0	1	0.316291	NA	0.00882255	0.0161781	NA	TRUE	FALSE	FALSE	FALSE	FALSE	FALSE	FALSE	TRUE	FALSE
Phe_427_22	binary	PheCodes	Circulatory System	Atrial flutter	1_116284602-116325219	EUR,AFR	1	12	0.985384	rs7532923	0.151369	116294690	A,C	C,A	0.5706,0.885	0.0193546,-0.00992709	0.00215134,0.00639229	18.6326,0.919273	8.99653239376389,-1.55297866648728	CASQ2	rs7532923,rs4073778,rs12144451,rs9428218,rs4839044,rs4839477,rs9428211,rs9428214,rs9428212,rs9428085,rs61798519,rs9428216	0.151369,0.0853943,0.0825079,0.0776395,0.0773563,0.0773563,0.0773563,0.0773563,0.0773378,0.0772827,0.0732861,0.0656125	0.999855	1,1,1,1,1,1,1,1,1,1,1,1	|GTeX_Finemapped=1,|GTeX_Finemapped=1|ABC=1,|GTeX_Finemapped=1|ABC=1,|GTeX_Finemapped=1|EpiMap=1,|GTeX_Finemapped=1,|GTeX_Finemapped=1,|GTeX_Finemapped=1|EpiMap=1,|GTeX_Finemapped=1,|GTeX_Finemapped=1|EpiMap=1,|GTeX_Finemapped=1,|GTeX_Finemapped=1,|GTeX_Finemapped=1|EpiMap=1|ABC=1			0	1	0.248222	NA	0.00272117	0.000596301	NA	TRUE	FALSE	FALSE	FALSE	FALSE	FALSE	FALSE	TRUE	FALSE
Phe_427_22	binary	PheCodes	Circulatory System	Atrial flutter	1_116284602-116325219	EUR,AFR	2	4	1	rs9428225	0.352483	116302923	T,C	C,T	0.5775,0.6051	0.0184267,-0.0105752	0.00215584,0.00417176	16.8997,1.94898	8.54734117559745,-2.53494927800257	CASQ2	rs9428225,rs4240550,rs9428088,rs10923418	0.352483,0.269331,0.226134,0.149223	0.997171	1,1,1,1	|GTeX_Finemapped=1,|ABC=1,|EpiMap=1|ABC=1,|GTeX_Finemapped=1|EpiMap=1|ABC=1			0	0.999973	0.745716	NA	0.00272117	0.000596301	NA	TRUE	FALSE	FALSE	FALSE	FALSE	FALSE	FALSE	TRUE	FALSE
Phe_427_22	binary	PheCodes	Circulatory System	Atrial flutter	1_154817573-154831143	EUR,AFR	1	2	0.997482	rs12729486	0.832058	154827366	T,T	C,C	0.7237,0.8926	-0.0266013,-0.0128405	0.00238142,0.00658637	28.2444,1.29049	-11.1703521428391,-1.94955643245065	TPM3	rs12729486,rs12089941	0.832058,0.138884	0.970942	1,1	|GTeX_Finemapped=1,|GTeX_Finemapped=1			0	1	0.536803	NA	0.0279768	0.0130075	NA	TRUE	FALSE	FALSE	FALSE	FALSE	FALSE	FALSE	TRUE	FALSE
Phe_427_22	binary	PheCodes	Circulatory System	Atrial flutter	1_154817573-154831143	EUR,AFR	2	1	1	rs36004974	0.987496	154818403	A,A	G,G	0.659,0.8896	-0.0250523,-0.0121014	0.0022464,0.00650721	28.1558,1.20115	-11.1521990740741,-1.85969101965358	KCNN3	rs36004974	0.987496	0.987496	1	|EpiMap=1|ABC=1			0	1	0.60374	NA	0.0279768	0.0130075	NA	TRUE	FALSE	FALSE	FALSE	FALSE	FALSE	FALSE	TRUE	FALSE
Phe_427_22	binary	PheCodes	Circulatory System	Atrial flutter	1_170587340-170616355	EUR,AFR	1	1	1	rs577676	0.965557	170587340	C,T	T,C	0.5378,0.8427	0.0206246,-0.00606669	0.0021359,0.00560113	21.3345,0.554776	9.65616367807482,-1.08311894207062	PRRX1	rs577676	0.965557	0.965557	1	|GTeX_Finemapped=1|EpiMap=1			0	1	0.432997	NA	0.00679499	0.0779265	NA	TRUE	FALSE	FALSE	FALSE	FALSE	FALSE	FALSE	TRUE	FALSE
Phe_427_22	binary	PheCodes	Circulatory System	Atrial flutter	1_203021665-203049676	EUR,AFR	1	7	0.892578	rs903365	0.358872	203045042	C,C	T,T	0.6193,0.6407	-0.0143123,0.0138931	0.00219313,0.00425031	10.1702,2.96645	-6.52596973275638,3.26872628114185	PPFIA4	rs903365,rs3795585,rs11806388	0.358872,0.0914101,0.0370533	0.487335	0.98,1,1	|Promoter=1,|Exon=1,|EpiMap=1|ABC=1	rs12079135,rs12563163,rs1874143,rs4950915	0.0459384,0.0898418,0.138539,0.201846	0.476165	1	0.394858	NA	0.00707427	0.00193353	NA	TRUE	FALSE	FALSE	FALSE	FALSE	FALSE	FALSE	TRUE	FALSE
Phe_427_22	binary	PheCodes	Circulatory System	Atrial flutter	1_203021665-203049676	EUR,AFR	2	3	0.988268	rs2270544	0.415967	203030207	G,G	A,A	0.93141,0.96596	-0.0276895,-0.020561	0.00421314,0.0112461	10.3046,1.17064	-6.57217657139331,-1.82827824757027	PPFIA4	rs16850969,rs2270544,rs34786248	0.415967,0.415967,0.168065	0.999999	1,1,1	|EpiMap=1|ABC=1,|Promoter=1,|EpiMap=1			0	1	0.547033	NA	0.00707427	0.00193353	NA	TRUE	FALSE	FALSE	FALSE	FALSE	FALSE	FALSE	TRUE	FALSE
Phe_427_22	binary	PheCodes	Circulatory System	Atrial flutter	21_40516308-40719241	EUR,AFR	1	27	0.75048	rs9981884	0.336462	40585633	G,G	A,A	0.5686,0.90318	-0.0152999,0.00758745	0.00215012,0.00689616	11.9537,0.566669	-7.11583539523375,1.10024274378785	HMGN1	rs9981884,rs2735308,rs2776306,rs2735307,rs8128919,rs2854727,rs8128901,rs2776311,rs914156,rs2989329,rs3167757,rs8132993,rs9980890,rs741795,rs2776312,rs2249666,rs62223039,rs8129595	0.336462,0.0679796,0.0423729,0.0421926,0.0391178,0.0382877,0.0379636,0.0373683,0.0367519,0.0356678,0.0356678,0.0356584,0.0332229,0.0329188,0.0268812,0.0255709,0.0138416,0.00319242	0.921118	1,1,1,1,1,1,1,1,1,1,1,1,1,1,1,1,1,0.706	|GTeX_Finemapped=1,|GTeX_Finemapped=1,|GTeX_Finemapped=1|ABC=1,|GTeX_Finemapped=1|ABC=1,|GTeX_Finemapped=1,|GTeX_Finemapped=1|ABC=1,|GTeX_Finemapped=1,|GTeX_Finemapped=1,|Promoter=1|GTeX_Finemapped=1|EpiMap=1,|GTeX_Finemapped=1,|Exon=1|GTeX_Finemapped=1|eQTLGen_Finemapped=1,|GTeX_Finemapped=1|eQTLGen_Finemapped=1|EpiMap=1,|GTeX_Finemapped=1,|Exon=1,|Promoter=1,|Promoter=1|ABC=1,|eQTLGen_Finemapped=1,|eQTLGen_Finemapped=1	rs1029004,rs11701805,rs2297256,rs2836948,rs2836949,rs4816618,rs4818018,rs8133927,rs8133928	0.0034355,0.00324087,0.00342438,0.00334579,0.00349444,0.00334579,0.00530657,0.00314412,0.00314412	0.0318816	1	0.278672	NA	0.0551443	0.0136564	NA	TRUE	FALSE	FALSE	FALSE	FALSE	FALSE	FALSE	TRUE	FALSE
Phe_427_22	binary	PheCodes	Circulatory System	Atrial flutter	2_65276049-65382167	EUR,AFR	1	6	0.997983	rs2540949	0.559878	65284231	A,A	T,T	0.6133,0.5915	0.0158958,0.00228422	0.00218667,0.00414862	12.4424,0.235145	7.26940965029017,0.550597548100332	CEP68	rs2540949,rs2723065,rs2540951,rs2723064,rs1009358,rs74181299	0.559878,0.137047,0.0670296,0.0661386,0.0659011,0.0628905	0.958885	1,1,1,1,1,1	|Promoter=1|GTeX_Finemapped=1|eQTLGen_Finemapped=1|ABC=1,|GTeX_Finemapped=1|eQTLGen_Finemapped=1,|GTeX_Finemapped=1|eQTLGen_Finemapped=1|ABC=1,|GTeX_Finemapped=1|eQTLGen_Finemapped=1,|GTeX_Finemapped=1|eQTLGen_Finemapped=1|ABC=1,|Promoter=1|GTeX_Finemapped=1|ABC=1			0	1	0.340204	NA	0.0274267	0.0196417	NA	TRUE	FALSE	FALSE	FALSE	FALSE	FALSE	FALSE	TRUE	FALSE
Phe_427_22	binary	PheCodes	Circulatory System	Atrial flutter	4_111665783-111718067	EUR,AFR	1	1	1	rs2220427	1	111714889	C,C	T,T	0.8459,0.882	-0.123348,-0.0643738	0.00294948,0.00632123	inf,23.6301	-41.8202530615566,-10.183745884899	PITX2	rs2220427	1	1	1	|EpiMap=1			0	1	1	NA	6.4741e-09	0.636132	NA	TRUE	FALSE	FALSE	FALSE	FALSE	FALSE	FALSE	TRUE	FALSE
Phe_427_22	binary	PheCodes	Circulatory System	Atrial flutter	4_114372480-114523729	EUR,AFR	1	5	0.951807	rs11938486	0.322386	114449719	A,A	C,C	0.7197,0.798	-0.015954,-0.00821427	0.00237093,0.00507925	10.7675,0.975389	-6.72900507395832,-1.61722104641433	CAMK2D	rs11938486,rs2285703,rs6829664,rs11098193,rs35132791	0.322386,0.299965,0.174861,0.149442,0.0456165	0.99227	1,1,1,1,1	|EpiMap=1,|ABC=1,|GTeX_Finemapped=1,|Exon=1,|EpiMap=1			0	1	0.315673	NA	0.00683304	0.0489611	NA	TRUE	FALSE	FALSE	FALSE	FALSE	FALSE	FALSE	TRUE	FALSE
Phe_427_22	binary	PheCodes	Circulatory System	Atrial flutter	5_137003769-137419989	EUR,AFR	1	5	1	rs542777476	0.224707	137406243	C,C	G,G	0.8459,0.94629	-0.0322275,-0.0328762	0.00294948,0.00904559	27.065,3.55513	-10.9265022987103,-3.63450034768324	FAM13B	rs191830974,rs10479176,rs148378888	0.224707,0.173608,0.173608	0.571923	1,1,1	|GTeX_Finemapped=1,|GTeX_Finemapped=1,|GTeX_Finemapped=1	rs2040862,rs542777476	0.1705,0.224707	0.395207	1	0.983318	NA	0.0287131	0.0357707	NA	TRUE	TRUE	FALSE	TRUE	FALSE	FALSE	FALSE	TRUE	TRUE
Phe_427_22	binary	PheCodes	Circulatory System	Atrial flutter	5_137003769-137419989	EUR,AFR	2	10	0.981786	rs12719511	0.122512	137266901	A,A	G,G	0.7634,0.5968	0.0180918,0.00677027	0.00250567,0.00415721	12.2853,0.985453	7.22034425922009,1.62856098200476	PKD2L2	rs12719511,rs10073790,rs732900,rs1965910,rs1880458	0.122512,0.110474,0.102296,0.0976807,0.0737219	0.506685	1,1,1,1,1	|eQTLGen_Finemapped=1,|eQTLGen_Finemapped=1,|eQTLGen_Finemapped=1,|eQTLGen_Finemapped=1,|Exon=1|eQTLGen_Finemapped=1	rs1141538,rs13169262,rs2349963,rs3777118,rs4835665	0.115297,0.0915849,0.0976807,0.115297,0.030802	0.450662	0.998968	0.30752	NA	0.0287131	0.0357707	NA	TRUE	FALSE	FALSE	FALSE	FALSE	FALSE	FALSE	TRUE	FALSE
Phe_427_22	binary	PheCodes	Circulatory System	Atrial flutter	5_142803748-142943951	EUR,AFR	1	4	0.997467	rs72804709	0.316591	142875898	T,T	C,C	0.7694,0.98638	-0.0202526,-0.03021	0.00252814,0.0175941	14.9435,1.06566	-8.01086965120603,-1.71705287567992	NR3C1	rs11749664,rs17401215,rs72804709,rs11743688	0.316591,0.316591,0.316591,0.0246225	0.974395	1,1,1,1	|GTeX_Finemapped=1|EpiMap=1,|GTeX_Finemapped=1|EpiMap=1,|GTeX_Finemapped=1,|GTeX_Finemapped=1			0	1	0.45897	NA	0.0358916	0.00622125	NA	TRUE	FALSE	FALSE	FALSE	FALSE	FALSE	FALSE	TRUE	FALSE
Phe_427_22	binary	PheCodes	Circulatory System	Atrial flutter	6_118559658-118995297	EUR,AFR	1	1	1	rs10457327	0.998856	118692152	G,G	C,C	0.95229,0.994705	-0.0482778,-0.0669192	0.00499594,0.0280994	21.3653,1.76343	-9.66340668622922,-2.38151704306854	PLN	rs10457327	0.998856	0.998856	1	|EpiMap=1			0	1	0.830799	NA	0.0338973	0.0379206	NA	TRUE	TRUE	FALSE	TRUE	FALSE	FALSE	FALSE	TRUE	TRUE
Phe_427_22	binary	PheCodes	Circulatory System	Atrial flutter	6_118559658-118995297	EUR,AFR	2	10	0.959512	rs1630880	0.174291	118676237	T,T	C,C	0.837,0.7489	-0.0160492,-0.00337706	0.00288304,0.00470264	7.58583,0.325429	-5.56676286142405,-0.718120034703911	PLN	rs1630880,rs1761630,rs1761617,rs1761628,rs1690671,rs1743249,rs1743248,rs1690669,rs1690656,rs1690666	0.174291,0.172843,0.135056,0.125376,0.122067,0.0578798,0.0514872,0.0465837,0.0383084,0.028297	0.952189	1,1,1,1,1,1,1,1,1,1	|GTeX_Finemapped=1,|GTeX_Finemapped=1,|GTeX_Finemapped=1,|GTeX_Finemapped=1,|GTeX_Finemapped=1,|GTeX_Finemapped=1,|GTeX_Finemapped=1,|GTeX_Finemapped=1,|GTeX_Finemapped=1,|GTeX_Finemapped=1			0	1	0.369188	NA	0.0338973	0.0379206	NA	TRUE	FALSE	FALSE	FALSE	FALSE	FALSE	FALSE	TRUE	FALSE
Phe_427_22	binary	PheCodes	Circulatory System	Atrial flutter	6_16409293-16417852	EUR,AFR	1	2	1	rs7770062	0.935028	16413625	G,G	A,A	0.8688,0.8646	0.0269952,0.0175103	0.00315413,0.00596019	16.9425,2.48088	8.55868337703265,2.9378761415324	ATXN1	rs7770062,rs59430691	0.935028,0.0649715	0.999999	1,1	|ABC=1,|ABC=1			0	1	0.877059	NA	0.000243495	6.4741e-09	NA	TRUE	TRUE	FALSE	TRUE	FALSE	FALSE	FALSE	TRUE	TRUE
Phe_427_22	binary	PheCodes	Circulatory System	Atrial flutter	6_22556885-22620904	EUR,AFR	1	3	0.915269	rs6922960	0.431099	22570189	T,T	C,C	0.7247,0.7413	-0.017247,-0.000366784	0.0023841,0.00465674	12.3294,0.0281584	-7.23417641877438,-0.0787641139509614	HDGFL1	rs6922960,rs3734215,rs6900627	0.431099,0.315676,0.235507	0.982282	1,1,1	|Exon=1|EpiMap=1,|Exon=1,|Exon=1|EpiMap=1			0	1	0.423545	NA	0.00152171	0.000319116	NA	TRUE	FALSE	FALSE	FALSE	FALSE	FALSE	FALSE	TRUE	FALSE
Phe_427_22	binary	PheCodes	Circulatory System	Atrial flutter	6_36616600-36659932	EUR,AFR	1	3	0.982973	rs3176326	0.716698	36647289	G,G	A,A	0.827,0.7927	0.0196645,0.0126496	0.00281534,0.00503063	11.5447,1.92374	6.98476915754403,2.51451607452744	CDKN1A	rs3176326,rs4151702,rs730506	0.716698,0.139991,0.139991	0.99668	0.944,1,1	|Promoter=1|eQTLGen_Finemapped=1|ABC=1|Cicero=1,|Promoter=1|GTeX_Finemapped=1|eQTLGen_Finemapped=1|ABC=1,|Promoter=1|GTeX_Finemapped=1|eQTLGen_Finemapped=1|ABC=1			0	1	0.707472	NA	0.0233244	0.00799423	NA	TRUE	FALSE	FALSE	FALSE	FALSE	FALSE	FALSE	TRUE	FALSE
Phe_427_22	binary	PheCodes	Circulatory System	Atrial flutter	7_116156961-116225704	EUR,AFR	1	3	0.993745	rs3807989	0.50526	116186241	G,A	A,G	0.6064,0.7042	0.0192492,-0.00929865	0.00217971,0.00446817	17.9843,1.42683	8.83108303398159,-2.08108688792056	CAV1	rs3807989,rs11773845,rs1997571	0.50526,0.36116,0.133438	0.999858	1,1,1	|GTeX_Finemapped=1|EpiMap=1,|GTeX_Finemapped=1,|GTeX_Finemapped=1|EpiMap=1			0	1	0.666196	NA	0.00607192	0.0425621	NA	TRUE	FALSE	FALSE	FALSE	FALSE	FALSE	FALSE	TRUE	FALSE
Phe_427_22	binary	PheCodes	Circulatory System	Atrial flutter	7_123577634-123645784	EUR,AFR	1	1	1	rs12668266	1	123614938	C,C	T,T	0.8658,0.8275	-0.023406,0.00293151	0.00312408,0.00539757	13.169,0.231325	-7.49212568180072,0.543116624703339	TMEM229A	rs12668266	1	1	1	|ABC=1			0	1	0.303743	NA	0.000286172	0.00234975	NA	TRUE	FALSE	FALSE	FALSE	FALSE	FALSE	FALSE	TRUE	FALSE
Phe_427_22	binary	PheCodes	Circulatory System	Atrial flutter	8_124423254-124647557	EUR,AFR	1	3	0.902521	rs62518433	0.583159	124570147	G,G	A,A	0.94632,0.96218	-0.0360663,-0.0365996	0.00472478,0.0106902	13.641,3.2091	-7.63343478426509,-3.42365905221605	FAM83A	rs62518433	0.583159	0.583159	1	|EpiMap=1	rs62521286,rs62521287	0.173077,0.195313	0.36839	1	0.940624	NA	0.0251313	0.0345534	NA	TRUE	TRUE	FALSE	TRUE	FALSE	FALSE	FALSE	TRUE	TRUE
Phe_427_22	binary	PheCodes	Circulatory System	Atrial flutter	9_97443341-98060631	EUR,AFR	1	6	0.953041	rs7853195	0.195133	97685298	G,G	C,C	0.5964,0.8139	-0.0181531,-0.0171829	0.00217051,0.00523984	16.2155,2.98268	-8.36351825147085,-3.27927951998534	C9orf3	rs7853195,rs4744411,rs10821415,rs10993377,rs10993394	0.195133,0.181806,0.178955,0.176267,0.106754	0.838915	1,1,1,1,1	|EpiMap=1|ABC=1,|ABC=1,|ABC=1,|ABC=1,|EpiMap=1	rs10993397	0.137874	0.137874	1	0.97336	NA	0.0694633	0.0461583	NA	TRUE	TRUE	FALSE	TRUE	FALSE	FALSE	FALSE	TRUE	TRUE
Phe_427_22	binary	PheCodes	Circulatory System	Atrial flutter	9_97443341-98060631	EUR,AFR	2	1	1	rs10993453	0.999595	97765449	C,C	T,T	0.8221,0.6172	-0.0218203,-0.0117063	0.00278456,0.00419544	14.3331,2.27845	-7.83617519464476,-2.79024369315257	C9orf3	rs10993453	0.999595	0.999595	0.982	|Promoter=1|ABC=1			0	0.998844	0.833641	NA	0.0694633	0.0461583	NA	TRUE	TRUE	FALSE	TRUE	FALSE	FALSE	FALSE	TRUE	TRUE
Phe_427_3	binary	PheCodes	Circulatory System	Other specified cardiac dysrhythmias	14_23857351-23897507	EUR,AFR	1	7	0.534229	rs365990	0.313553	23861811	A,G	G,A	0.6511,0.6437	0.0147148,-0.0115162	0.00232598,0.00444199	9.60013,2.0211	6.32627967566359,-2.59257675051047	MYH6	rs365990,rs452036,rs432256,rs403720,rs2277474	0.313553,0.170599,0.134462,0.104898,0.102779	0.826291	1,1,1,1,1	|Exon=1,|Exon=1|EpiMap=1,|EpiMap=1|ABC=1,|EpiMap=1,|Exon=1	rs376439,rs440466	0.109913,0.0180036	0.127917	0.953685	0.646488	NA	0.0381346	0.00445379	NA	TRUE	FALSE	FALSE	FALSE	FALSE	FALSE	FALSE	TRUE	FALSE
Phe_427_3	binary	PheCodes	Circulatory System	Other specified cardiac dysrhythmias	14_23857351-23897507	EUR,AFR	2	1	1	rs1951154	0.950485	23897466	G,G	A,A	0.7058,0.93873	-0.0129101,-0.0161793	0.00243286,0.00887019	6.95186,1.16653	-5.30655278149996,-1.82400827941679	NRL	rs1951154	0.950485	0.950485	0.798	|GTeX_Finemapped=1			0	0.91761	0.461886	NA	0.0381346	0.00445379	NA	TRUE	FALSE	FALSE	FALSE	FALSE	FALSE	FALSE	TRUE	FALSE
Phe_427_3	binary	PheCodes	Circulatory System	Other specified cardiac dysrhythmias	14_85790092-85813867	EUR,AFR	1	5	0.990848	rs17796783	0.492665	85809911	T,T	C,C	0.6918,0.8396	-0.0191442,-0.0202682	0.0024009,0.00579681	14.8128,3.32651	-7.97375984005998,-3.49644028353525	FLRT2	rs17796783,rs12886126,rs36101989,rs17796801,rs10498586	0.492665,0.174619,0.120367,0.101778,0.0828255	0.972255	0.904,1,0.904,1,1	|GTeX_Finemapped=1|EpiMap=1,|GTeX_Finemapped=1,|GTeX_Finemapped=1|EpiMap=1,|GTeX_Finemapped=1,|GTeX_Finemapped=1|EpiMap=1			0	1	0.940158	NA	0.000801	0.0273257	NA	TRUE	TRUE	FALSE	TRUE	FALSE	FALSE	FALSE	TRUE	TRUE
Phe_427_3	binary	PheCodes	Circulatory System	Other specified cardiac dysrhythmias	15_73652174-73682867	EUR,AFR	1	1	1	rs7172038	0.998445	73667255	T,T	G,G	0.84,0.6059	-0.0248304,-0.0212087	0.00302399,0.00435335	15.6593,5.95634	-8.21113826434611,-4.87181136366247	HCN4	rs7172038	0.998445	0.998445	1	|EpiMap=1			0	1	0.99966	NA	0.00802404	0.0009323	NA	TRUE	TRUE	FALSE	TRUE	FALSE	FALSE	FALSE	TRUE	TRUE
Phe_427_3	binary	PheCodes	Circulatory System	Other specified cardiac dysrhythmias	20_36828890-36849088	EUR,AFR	1	11	0.949971	rs4811601	0.421888	36849007	C,C	T,T	0.5676,0.8048	-0.0158659,-0.0177517	0.00223777,0.00536715	11.8727,3.02623	-7.0900494688909,-3.30747230839459	TGM2	rs4811601,rs4811602,rs6023939,rs1534966,rs6127448	0.421888,0.089898,0.0611219,0.0213305,0.0111074	0.605346	1,1,1,1,1	|EpiMap=1,|EpiMap=1,|EpiMap=1,|EpiMap=1,|EpiMap=1	rs1053931,rs1053932,rs1534967,rs3746471,rs6069225,rs6127467	0.0454408,0.0116733,0.0184536,0.216699,0.0478286,0.0147504	0.354846	1	0.76521	NA	0.00646404	0.000634799	NA	TRUE	FALSE	FALSE	FALSE	FALSE	FALSE	FALSE	TRUE	FALSE
Phe_427_3	binary	PheCodes	Circulatory System	Other specified cardiac dysrhythmias	3_48744484-49368521	EUR,AFR	1	25	0.889828	rs4367098	0.207646	49219669	T,C	C,T	0.6412,0.5726	-0.0141593,0.0119742	0.0023113,0.00430016	9.04553,2.27089	-6.12611949984857,2.78459406161631	C3orf62	rs4367098,rs11130185,rs4308307,rs11717524,rs6795756	0.207646,0.0866856,0.00885642,0.00830215,0.00592002	0.31741	0.769,0.769,0.769,0.769,0.769	|eQTLGen_Finemapped=1,|eQTLGen_Finemapped=1,|eQTLGen_Finemapped=1,|eQTLGen_Finemapped=1,|eQTLGen_Finemapped=1	rs10865954,rs11130184,rs11715581,rs11716334,rs11920267,rs12629637,rs12629759,rs12631989,rs13064780,rs2117938,rs2334958,rs35174559,rs35218722,rs3774800,rs4499638,rs4536858,rs4955420,rs4955432,rs6790914,rs7652746	0.0332148,0.0100099,0.026268,0.00507807,0.00792333,0.0115089,0.00508345,0.0881208,0.0115727,0.0490903,0.0866856,0.0064555,0.0101133,0.0103598,0.0104067,0.0104067,0.0521831,0.0679145,0.126801,0.00570577	0.634902	0.999998	0.742574	NA	0.0729268	0.0348502	NA	TRUE	FALSE	FALSE	FALSE	FALSE	FALSE	FALSE	TRUE	FALSE
Phe_427_3	binary	PheCodes	Circulatory System	Other specified cardiac dysrhythmias	5_137081377-137419989	EUR,AFR	1	8	0.99637	rs10479176	0.181792	137388240	G,G	A,A	0.8459,0.94554	-0.02103,-0.0221222	0.00307057,0.00937451	11.1283,1.73794	-6.84889124820473,-2.35982467350293	FAM13B	rs10479176,rs148378888,rs13355516,rs191830974,rs17171711,rs73300168	0.181792,0.181792,0.145592,0.0928607,0.0844255,0.0464836	0.732946	1,1,1,1,1,1	|GTeX_Finemapped=1,|GTeX_Finemapped=1,|GTeX_Finemapped=1,|GTeX_Finemapped=1,|ABC=1,|GTeX_Finemapped=1	rs2040862,rs542777476	0.126938,0.0928607	0.219799	0.999999	0.683824	NA	0.0289426	0.0426469	NA	TRUE	FALSE	FALSE	FALSE	FALSE	FALSE	FALSE	TRUE	FALSE
Phe_427_3	binary	PheCodes	Circulatory System	Other specified cardiac dysrhythmias	6_122092897-122236296	EUR,AFR	1	1	1	rs2091624	0.975976	122101755	G,C	C,G	0.8907,0.5998	0.0287814,-0.0279072	0.00355307,0.00434196	15.2614,9.88651	8.10043145786601,-6.42732775060111	GJA1	rs2091624	0.975976	0.975976	1	|ABC=1			0	1	0.998725	NA	0.00043459	2.99533e-08	NA	TRUE	TRUE	FALSE	TRUE	FALSE	FALSE	FALSE	TRUE	TRUE
Phe_427_3	binary	PheCodes	Circulatory System	Other specified cardiac dysrhythmias	6_122092897-122236296	EUR,AFR	2	1	1	rs9490349	0.998238	122151989	NA,C	NA,T	NA,0.8941	NA,-0.0436568	NA,0.00691332	NA,9.56804	NA,-6.31488199591513	GJA1	rs9490349	0.998238	0.998238	1	|ABC=1			0	0.495753	0.990528	NA	0.00043459	2.99533e-08	NA	FALSE	TRUE	FALSE	FALSE	FALSE	FALSE	FALSE	TRUE	FALSE
Phe_427_3	binary	PheCodes	Circulatory System	Other specified cardiac dysrhythmias	7_100401433-100433794	EUR,AFR	1	7	0.713156	rs314311	0.459607	100422481	T,T	G,G	0.7853,0.93192	0.0170159,-0.00534862	0.00269989,0.00844556	9.53314,0.278574	6.30244195133876,-0.6333055475303	EPHB4	rs314311,rs314314	0.459607,0.0161082	0.475715	0.931,0.475	|Promoter=1|ABC=1,|Promoter=0.500|ABC=1|Cicero=1	rs221005,rs314307,rs314316,rs314354,rs314363	0.023934,0.0294627,0.305235,0.0933058,0.0281648	0.480102	0.995102	0.375401	NA	0.00551673	0.00151735	NA	TRUE	FALSE	FALSE	FALSE	FALSE	FALSE	FALSE	TRUE	FALSE
Phe_427_3	binary	PheCodes	Circulatory System	Other specified cardiac dysrhythmias	7_100401433-100433794	EUR,AFR	2	14	0.787969	rs2230585	0.244171	100410597	G,G	A,A	0.6332,0.8359	-0.0137372,-0.00325534	0.00230036,0.00574376	8.62947,0.243458	-5.93137595854562,-0.605345688306372	GIGYF1	rs2437102,rs314356,rs314357,rs2406146,rs314309,rs314353	0.211089,0.0732454,0.0516289,0.0516124,0.036832,0.035612	0.46002	0.798,1,1,1,0.721,0.721	|GTeX_Finemapped=1,|GTeX_Finemapped=1,|GTeX_Finemapped=1,|GTeX_Finemapped=1,|GTeX_Finemapped=1,|GTeX_Finemapped=1	rs144173,rs2230585,rs314310,rs314320,rs314322,rs314358,rs314359,rs314360	0.0367797,0.244171,0.0384484,0.0274224,0.0288436,0.0418639,0.0418639,0.031084	0.490477	0.954433	0.387628	NA	0.00551673	0.00151735	NA	TRUE	FALSE	FALSE	FALSE	FALSE	FALSE	FALSE	TRUE	FALSE
Phe_427_5	binary	PheCodes	Circulatory System	Arrhythmia (cardiac) NOS	4_111641186-111716513	EUR,AFR	1	1	1	rs2220427	1	111714889	C,C	T,T	0.8459,0.882	-0.023765,-0.00736891	0.00304424,0.00656644	14.2308,0.582073	-7.80654613302499,-1.12220777163882	PITX2	rs2220427	1	1	1	|EpiMap=1	NA	NA	0	1	0.448025	NA	0.279077	0.00208653	NA	FALSE	FALSE	FALSE	FALSE	FALSE	FALSE	FALSE	FALSE	FALSE
Phe_427_6	binary	PheCodes	Circulatory System	Premature beats	6_36616600-36659932	EUR,AFR	1	1	1	rs4714001	0.99946	36638175	A,G	G,A	0.6372,0.5083	0.0157633,-0.0106518	0.00223131,0.00412352	11.7929,2.00923	7.06459434144068,-2.58318135961509	CDKN1A	rs4714001	0.99946	0.99946	1	|EpiMap=1	NA	NA	0	1	0.99663	NA	0.0372874	0.015433	NA	TRUE	TRUE	FALSE	TRUE	FALSE	FALSE	FALSE	TRUE	TRUE
Phe_427_7	binary	PheCodes	Circulatory System	Tachycardia NOS	2_179706523-179754194	EUR,AFR	1	1	1	rs17362588	1	179721046	G,NA	A,NA	0.8986,NA	-0.0417437,NA	0.00359334,NA	30.4712,NA	-11.6169636048913,NA	CCDC141	rs17362588	1	1	1	|Exon=1			0	1	0.5	NA	0.00752657	0.0086894	NA	TRUE	FALSE	FALSE	FALSE	FALSE	FALSE	FALSE	TRUE	FALSE
Phe_427_7	binary	PheCodes	Circulatory System	Tachycardia NOS	2_179706523-179754194	EUR,AFR	2	2	1	rs60105920	0.555794	179747968	G,G	A,A	0.94135,0.92511	-0.0371914,0.00569709	0.00461627,0.00796787	15.1054,0.323668	-8.05659114393222,0.715007900480304	TTN	rs60105920,rs6755035	0.555794,0.39887	0.954664	1,1	|EpiMap=1,|EpiMap=1			0	1	0.271867	NA	0.00752657	0.0086894	NA	TRUE	FALSE	FALSE	FALSE	FALSE	FALSE	FALSE	TRUE	FALSE
Phe_427_7	binary	PheCodes	Circulatory System	Tachycardia NOS	2_179706523-179754194	EUR,AFR	3	1	1	rs1873164	1	179753549	A,A	G,G	0.7873,0.6339	-0.0251203,0.00769591	0.00265062,0.00435352	20.5829,1.11293	-9.47714119715388,1.76774426211434	CCDC141	rs1873164	1	1	1	|GTeX_Finemapped=1			0	1	0.57481	NA	0.00752657	0.0086894	NA	TRUE	FALSE	FALSE	FALSE	FALSE	FALSE	FALSE	TRUE	FALSE
Phe_427_7	binary	PheCodes	Circulatory System	Tachycardia NOS	6_118559658-118995297	EUR,AFR	1	2	1	rs117202424	0.751141	118821706	G,G	A,A	0.95726,0.994705	-0.0423332,-0.014348	0.00536252,0.0288982	14.5346,0.207931	-7.89427358779082,-0.496501512204912	BRD7P3	rs117202424	0.751141	0.751141	1	|Promoter=1|ABC=1	rs10457327	0.238821	0.238821	1	0.231478	NA	0.0249446	0.033742	NA	TRUE	FALSE	FALSE	FALSE	FALSE	FALSE	FALSE	TRUE	FALSE
Phe_427_7	binary	PheCodes	Circulatory System	Tachycardia NOS	6_118559658-118995297	EUR,AFR	2	22	0.78929	rs6928210	0.291043	118699394	G,C	C,G	0.503,0.6626	-0.00894495,0.00115571	0.00216939,0.0044356	4.42763,0.0999402	-4.12325584611342,0.260553250969429	PLN	rs6928210,rs11153732,rs9320649,rs7764272,rs7453914,rs67832971,rs11153753,rs973944,rs11755121,rs12211576,rs3752581,rs12197337,rs12192682,rs12198461,rs12206329,rs13192574,rs11753128,rs59671368	0.291043,0.0820537,0.0332221,0.0320682,0.0311288,0.0296951,0.0292916,0.0278377,0.0191402,0.0135195,0.0135195,0.0133715,0.013241,0.0132326,0.0132307,0.0132307,0.0113595,0.00588462	0.68607	1,1,1,1,1,1,1,1,0.655,1,1,1,1,0.981,1,1,1,1	|EpiMap=1|ABC=1,|EpiMap=1,|EpiMap=1,|EpiMap=1,|EpiMap=1,|EpiMap=1,|ABC=1,|EpiMap=1,|EpiMap=1,|ABC=1,|Promoter=1,|EpiMap=1|ABC=1,|EpiMap=1|ABC=1,|Exon=1,|ABC=1,|ABC=1,|EpiMap=1,|EpiMap=1	rs10457338,rs283048,rs3798420,rs6925641	0.0427133,0.171764,0.0437146,0.00920631	0.267398	0.999821	0.216592	NA	0.0249446	0.033742	NA	TRUE	FALSE	FALSE	FALSE	FALSE	FALSE	FALSE	TRUE	FALSE
Phe_427_7	binary	PheCodes	Circulatory System	Tachycardia NOS	6_121933718-122193876	EUR,AFR	1	3	0.989994	rs1919875	0.399821	122171052	A,G	G,A	0.8926,0.5023	-0.0364324,0.0237022	0.00350324,0.00419455	24.604,7.7965	-10.3996300567475,5.65071342575485	GJA1	rs1919875,rs1320759,rs2091624	0.399821,0.363266,0.236913	1	1,1,1	|ABC=1,|ABC=1,|ABC=1			0	1	1	NA	0.00176202	0.0105934	NA	TRUE	TRUE	FALSE	TRUE	FALSE	FALSE	FALSE	TRUE	TRUE
Phe_427_7	binary	PheCodes	Circulatory System	Tachycardia NOS	6_121933718-122193876	EUR,AFR	2	4	0.970764	rs74981888	0.340417	122012573	G,NA	A,NA	0.9672,NA	-0.0340992,NA	0.00608984,NA	7.66726,NA	-5.59935893225438,NA	GJA1	rs74981888,rs56122023	0.340417,0.329991	0.670408	1,1	|EpiMap=1|ABC=1,|ABC=1	rs55993325,rs56168453	0.167699,0.15856	0.326259	0.999907	0.499765	NA	0.00176202	0.0105934	NA	TRUE	FALSE	FALSE	FALSE	FALSE	FALSE	FALSE	TRUE	FALSE
Phe_427_8	binary	PheCodes	Circulatory System	Sinoatrial node dysfunction (Bradycardia)	4_111641053-111718067	EUR,AFR	1	1	1	rs2220427	1	111714889	C,C	T,T	0.8459,0.882	-0.0289539,-0.000414962	0.00293317,0.00630093	22.2558,0.0234247	-9.87119737349011,-0.0658572623406386	PITX2	rs2220427	1	1	1	|EpiMap=1	NA	NA	0	1	0.360854	NA	0.778389	0.00577634	NA	FALSE	FALSE	FALSE	FALSE	FALSE	FALSE	FALSE	FALSE	FALSE
Phe_428	binary	PheCodes	Circulatory System	Congestive heart failure; nonhypertensive	10_121415685-121433675	EUR,AFR	1	4	0.860821	rs17617337	0.451348	121426884	C,C	T,T	0.7823,0.990923	0.0147042,0.0161129	0.00261397,0.0218553	7.73219,0.33633	5.62523670891403,0.737253663871006	BAG3	rs17617337,rs2234962,rs17099139,rs72840788	0.451348,0.273989,0.188349,0.0755453	0.989231	1,1,1,1	|ABC=1,|Exon=1|EpiMap=1|ABC=1,|EpiMap=1|ABC=1,|Promoter=1|ABC=1			0	0.999824	0.306612	NA	0.0234432	0.00250273	NA	TRUE	FALSE	FALSE	FALSE	FALSE	FALSE	FALSE	TRUE	FALSE
Phe_428	binary	PheCodes	Circulatory System	Congestive heart failure; nonhypertensive	10_75404300-75639578	EUR,AFR	1	28	0.757041	rs3740293	0.394201	75406141	A,A	C,C	0.8668,0.6218	0.022158,0.0120223	0.00317472,0.00427427	11.5284,2.30871	6.97951315391594,2.81271421786644	SYNPO2L	rs3740293,rs2177843,rs7915134,rs4746139,rs3812629,rs41280404,rs34163229,rs4745719,rs10824026,rs60212594	0.394201,0.123572,0.0331443,0.0299115,0.0229181,0.017355,0.0135956,0.0135454,0.00987467,0.00693836	0.665056	0.914,0.931,1,1,0.922,0.93,0.922,1,0.817,1	|Exon=1,|Promoter=1|ABC=1,|GTeX_Finemapped=1,|Exon=1|GTeX_Finemapped=1|ABC=1,|Exon=1,|Exon=1,|Exon=1,|GTeX_Finemapped=1,|GTeX_Finemapped=1|ABC=1,|GTeX_Finemapped=1	rs11000728,rs11000771,rs11000772,rs11000773,rs11000777,rs11000780,rs11541237,rs12217245,rs12220394,rs2242254,rs2306325,rs2306327,rs4114992,rs4746147,rs4746150,rs7394152,rs76033784,rs79936644	0.13646,0.0121802,0.00736384,0.00736384,0.00736384,0.00677186,0.00736384,0.00943445,0.00810972,0.0107843,0.00736384,0.00856901,0.00915041,0.00736384,0.00911002,0.018551,0.00736321,0.00732667	0.287994	0.999194	0.64359	NA	0.0217055	0.0753089	NA	TRUE	FALSE	FALSE	FALSE	FALSE	FALSE	FALSE	TRUE	FALSE
Phe_428	binary	PheCodes	Circulatory System	Congestive heart failure; nonhypertensive	10_75404300-75639578	EUR,AFR	2	38	0.905477	rs12253482	0.0967985	75496130	A,G	G,A	0.6262,0.7927	0.0132237,-0.0128283	0.00222967,0.00511321	8.52071,1.91678	5.93078796413819,-2.50885451604765	FUT11	rs12253482,rs10824031,rs7076525,rs10128354,rs7080350,rs6480709,rs10762555,rs11000758,rs7909802,rs7072988,rs11000760,rs7098444,rs10128205,rs2306328,rs7923045,rs11000757,rs11000767,rs2127365,rs2894040,rs3849967	0.0967985,0.0955727,0.0598334,0.0558942,0.0476987,0.0391399,0.0149162,0.0123468,0.0121323,0.012014,0.00984307,0.00807316,0.00803207,0.00781039,0.0076402,0.00751523,0.00735815,0.00701518,0.00701518,0.00686407	0.523513	1,1,1,1,1,1,0.882,1,1,1,1,0.97,1,0.962,0.769,0.769,0.798,1,0.798,1	|GTeX_Finemapped=1,|GTeX_Finemapped=1,|GTeX_Finemapped=1,|GTeX_Finemapped=1,|GTeX_Finemapped=1|eQTLGen_Finemapped=1,|GTeX_Finemapped=1,|GTeX_Finemapped=1,|GTeX_Finemapped=1,|GTeX_Finemapped=1,|GTeX_Finemapped=1,|GTeX_Finemapped=1,|GTeX_Finemapped=1|eQTLGen_Finemapped=1,|GTeX_Finemapped=1,|eQTLGen_Finemapped=1,|eQTLGen_Finemapped=1,|eQTLGen_Finemapped=1,|GTeX_Finemapped=1,|GTeX_Finemapped=1,|GTeX_Finemapped=1,|GTeX_Finemapped=1	rs10762557,rs11814282,rs12253408,rs12253429,rs12262649,rs12262650,rs12264025,rs12775558,rs13013,rs28447450,rs28553894,rs28718766,rs28736827,rs7076585,rs7080579,rs71507081,rs7908630,rs7908825	0.00631278,0.0076402,0.00774697,0.0076402,0.043462,0.0100408,0.0076402,0.0830167,0.0134804,0.0068955,0.0848856,0.0848856,0.0122625,0.0163468,0.0121323,0.007633,0.00622756,0.0137124	0.431962	0.992638	0.529108	NA	0.0217055	0.0753089	NA	TRUE	FALSE	FALSE	FALSE	FALSE	FALSE	FALSE	TRUE	FALSE
Phe_428	binary	PheCodes	Circulatory System	Congestive heart failure; nonhypertensive	11_9959637-10370093	EUR,AFR	1	29	0.92288	rs17292774	0.154089	10161442	G,G	A,A	0.8698,0.94629	-0.0222691,-0.0119198	0.00320554,0.00919407	11.4283,0.710381	-6.94706664087798,-1.29646609173087	ADM	rs17292774,rs17359382,rs17295786,rs61891773,rs7129220,rs7109096,rs61891770,rs16907654,rs17296211,rs7107373	0.154089,0.0777868,0.0385504,0.0345719,0.0278517,0.0275729,0.0266263,0.0220942,0.0159555,0.0153784	0.440477	1,1,1,1,1,0.655,1,1,1,1	|EpiMap=1,|EpiMap=1,|EpiMap=1,|EpiMap=1,|EpiMap=1|ABC=1,|EpiMap=1,|ABC=1,|EpiMap=1,|EpiMap=1,|EpiMap=1	rs113231679,rs17294609,rs188768372,rs4077089,rs61889802,rs61889816,rs61889843,rs61889847,rs61891764,rs61891767,rs61892572,rs61892573,rs61892595,rs72851670,rs72851674,rs72861799,rs7935257,rs7949974,rs896043	0.0344867,0.0156536,0.0452924,0.0335681,0.0290223,0.0173855,0.0137045,0.0190129,0.0181711,0.0475868,0.0440618,0.0237162,0.0250163,0.0308537,0.0370081,0.0184667,0.0187227,0.0187227,0.0207027	0.511155	1	0.361562	NA	0.0280507	0.0165257	NA	TRUE	FALSE	FALSE	FALSE	FALSE	FALSE	FALSE	TRUE	FALSE
Phe_428	binary	PheCodes	Circulatory System	Congestive heart failure; nonhypertensive	16_53797908-53845487	EUR,AFR	1	4	1	rs62048402	0.313599	53803223	G,G	A,A	0.5676,0.94402	-0.0251419,-0.0262762	0.00217747,0.00901656	30.1135,2.44784	-11.5463818100823,-2.91421562103507	RPGRIP1L	rs62048402,rs1558902,rs1421085,rs11642015	0.313599,0.309458,0.303432,0.0710493	0.997538	1,1,0.5,0.5	|EpiMap=1,|EpiMap=1,|ABC=0.500,|ABC=0.500			0	1	0.907784	NA	0.0115146	0.0161687	NA	TRUE	TRUE	FALSE	TRUE	FALSE	FALSE	FALSE	TRUE	TRUE
Phe_428	binary	PheCodes	Circulatory System	Congestive heart failure; nonhypertensive	17_65825248-66098154	EUR,AFR	1	12	0.886703	rs4791046	0.202476	65851973	G,G	A,A	0.7823,0.5908	-0.0179154,-0.0125843	0.00261397,0.0042156	11.1429,2.54756	-6.85371293473146,-2.98517411519119	BPTF	rs4791046,rs61676547,rs12452511,rs8079291,rs12602556,rs56404791,rs8079754,rs62084208	0.202476,0.174432,0.089884,0.0589828,0.0506229,0.0470165,0.0424917,0.0351931	0.701099	0.817,1,1,1,1,1,0.981,1	|GTeX_Finemapped=1|ABC=1,|ABC=1,|ABC=1,|Promoter=1,|EpiMap=1|ABC=1,|ABC=1,|Promoter=1,|EpiMap=1	rs56148300,rs60856912,rs7221651,rs7223643	0.0642789,0.0376959,0.136767,0.0218457	0.260587	1	0.532684	NA	0.0204715	0.0147084	NA	TRUE	FALSE	FALSE	FALSE	FALSE	FALSE	FALSE	TRUE	FALSE
Phe_428	binary	PheCodes	Circulatory System	Congestive heart failure; nonhypertensive	1_10787538-10802849	EUR,AFR	1	2	0.9848	rs880315	0.76996	10796866	T,T	C,C	0.6431,0.8351	-0.0134648,-0.025464	0.00225167,0.00558558	8.65129,5.28882	-5.97991712817598,-4.55888197823682	AGTRAP	rs880315	0.76996	0.76996	0.655	|EpiMap=1	rs34071855	0.229327	0.229327	1	0.997208	NA	0.0148384	0.0125898	NA	TRUE	TRUE	FALSE	TRUE	FALSE	FALSE	FALSE	TRUE	TRUE
Phe_428	binary	PheCodes	Circulatory System	Congestive heart failure; nonhypertensive	1_16126207-16366167	EUR,AFR	1	12	0.952951	rs9442217	0.203506	16359123	G,G	A,A	0.669,0.7693	0.0132162,0.0236471	0.00229239,0.00492012	8.08861,5.81298	5.69385406942666,4.87531912908936	CLCNKA	rs9442216,rs10803407,rs945425,rs2009371,rs28579893,rs1763610	0.188493,0.159415,0.125547,0.0511751,0.0320043,0.0308435	0.587478	0.922,0.981,0.981,0.93,0.93,0.655	|Exon=1,|Exon=1,|Exon=1,|Promoter=1,|Exon=1,|EpiMap=1	rs1739833,rs1739835,rs2017583,rs6660685,rs9442217,rs945418	0.0389211,0.0285196,0.0286788,0.0320043,0.203506,0.0363481	0.367978	0.999999	0.999238	NA	0.0915847	0.0454129	NA	TRUE	TRUE	FALSE	TRUE	FALSE	FALSE	FALSE	TRUE	TRUE
Phe_428	binary	PheCodes	Circulatory System	Congestive heart failure; nonhypertensive	1_77967507-78623626	EUR,AFR	1	1	1	rs34517439	0.988456	78450517	C,NA	A,NA	0.90855,NA	-0.0259657,NA	0.0037424,NA	11.4012,NA	-6.93824818298418,NA	FUBP1	rs34517439	0.988456	0.988456	1	|GTeX_Finemapped=1|eQTLGen_Finemapped=1			0	1	0.500084	NA	0.0343526	0.0473225	NA	TRUE	FALSE	FALSE	FALSE	FALSE	FALSE	FALSE	TRUE	FALSE
Phe_428	binary	PheCodes	Circulatory System	Congestive heart failure; nonhypertensive	2_58868909-59035386	EUR,AFR	1	1	1	rs17049709	0.999993	58958528	A,A	G,G	0.8748,0.792	-0.0184588,-0.00266155	0.00325957,0.00510685	7.82743,0.220226	-5.66295554321582,-0.521172542761193	FANCL	rs17049709	0.999993	0.999993	1	|ABC=1			0	0.999989	0.462742	NA	6.4741e-09	6.4741e-09	NA	TRUE	FALSE	FALSE	FALSE	FALSE	FALSE	FALSE	TRUE	FALSE
Phe_428	binary	PheCodes	Circulatory System	Congestive heart failure; nonhypertensive	4_111665783-111718067	EUR,AFR	1	1	1	rs2220427	1	111714889	C,C	T,T	0.8459,0.882	-0.0215648,-0.0178618	0.00298783,0.00642499	12.2763,2.2648	-7.21754584430841,-2.78005101953466	PITX2	rs2220427	1	1	1	|EpiMap=1			0	1	0.885975	NA	6.4741e-09	0.7284	NA	TRUE	FALSE	FALSE	FALSE	FALSE	FALSE	FALSE	TRUE	FALSE
Phe_428	binary	PheCodes	Circulatory System	Congestive heart failure; nonhypertensive	6_160985526-161123451	EUR,AFR	1	2	0.993287	rs10455872	0.898514	161010118	A,NA	G,NA	0.92644,NA	-0.0398531,NA	0.00413225,NA	21.2848,NA	-9.6444068001694,NA	LPA	rs10455872,rs74617384	0.898514,0.101354	0.999868	1,1	|GTeX_Finemapped=1,|GTeX_Finemapped=1			0	1	0.5	NA	0.139017	0.0104036	NA	FALSE	FALSE	FALSE	FALSE	FALSE	FALSE	FALSE	FALSE	FALSE
Phe_428	binary	PheCodes	Circulatory System	Congestive heart failure; nonhypertensive	6_160985526-161123451	EUR,AFR	2	1	1	rs140570886	1	161013013	T,NA	C,NA	0.99006,NA	-0.0815883,NA	0.0108741,NA	13.205,NA	-7.50299335117389,NA	LPA	rs140570886	1	1	1	|GTeX_Finemapped=1			0	1	0.5	NA	0.139017	0.0104036	NA	FALSE	FALSE	FALSE	FALSE	FALSE	FALSE	FALSE	FALSE	FALSE
Phe_428	binary	PheCodes	Circulatory System	Congestive heart failure; nonhypertensive	6_36616600-36659932	EUR,AFR	1	2	1	rs4151702	0.497652	36645988	G,G	C,C	0.8241,0.7148	0.0302422,0.00998508	0.00283331,0.00459072	25.8699,1.52833	10.6738055489869,2.17505750731911	CDKN1A	rs4151702,rs730506	0.497652,0.497652	0.995304	1,1	|Promoter=1|GTeX_Finemapped=1|eQTLGen_Finemapped=1|ABC=1,|Promoter=1|GTeX_Finemapped=1|eQTLGen_Finemapped=1|ABC=1			0	1	0.478841	NA	0.03295	0.0119444	NA	TRUE	FALSE	FALSE	FALSE	FALSE	FALSE	FALSE	TRUE	FALSE
Phe_428	binary	PheCodes	Circulatory System	Congestive heart failure; nonhypertensive	6_36616600-36659932	EUR,AFR	2	2	1	rs9394368	0.493618	36630525	G,C	C,G	0.6541,0.553	0.0209127,-0.015104	0.00226788,0.00416899	19.5322,3.53571	9.22125509286206,-3.62293984874034	CDKN1A	rs9394368,rs4711456	0.493618,0.485939	0.979557	1,1	|ABC=1,|ABC=1			0	0.999973	0.998083	NA	0.03295	0.0119444	NA	TRUE	TRUE	FALSE	TRUE	FALSE	FALSE	FALSE	TRUE	TRUE
Phe_428	binary	PheCodes	Circulatory System	Congestive heart failure; nonhypertensive	9_22072264-22125503	EUR,AFR	1	6	0.922826	rs4977575	0.566242	22124744	C,G	G,C	0.5189,0.96596	-0.0217943,0.00691408	0.00215902,0.0114307	23.2335,0.263391	-10.0945336309992,0.604869343084851	IFNE	rs4977575	0.566242	0.566242	0.655	|EpiMap=1	rs10757277,rs10757279,rs10811656,rs1333047,rs1537373	0.0150851,0.0150325,0.052245,0.297039,0.0168593	0.396261	1	0.286511	NA	0.0700957	0.00143944	NA	TRUE	FALSE	FALSE	FALSE	FALSE	FALSE	FALSE	TRUE	FALSE
Phe_428_1	binary	PheCodes	Circulatory System	Congestive heart failure (CHF) NOS	10_75414344-75637377	EUR,AFR	1	29	0.791292	rs7915134	0.325008	75420180	C,C	T,T	0.8588,0.7489	0.018629,0.0154924	0.00309053,0.00476957	8.77927,2.93499	6.02776869986701,3.24817541203924	SYNPO2L	rs7915134,rs4745719,rs10824026,rs60212594,rs78249997,rs60632610	0.325008,0.0600259,0.0401313,0.0178946,0.0120991,0.0105481	0.465707	1,1,0.817,1,1,0.931	|GTeX_Finemapped=1,|GTeX_Finemapped=1,|GTeX_Finemapped=1|ABC=1,|GTeX_Finemapped=1,|GTeX_Finemapped=1|ABC=1,|Exon=1|Roadmap=1|ABC=1	rs11000764,rs11000771,rs11000772,rs11000773,rs11000775,rs11000777,rs113799665,rs11541237,rs12217245,rs12220394,rs147790633,rs2242254,rs2306325,rs2306327,rs3843939,rs4114992,rs4746147,rs4746150,rs4746151,rs7394152,rs76033784,rs78790589,rs79936644	0.00758158,0.00732064,0.023901,0.023901,0.0184291,0.023901,0.021875,0.023901,0.0181829,0.017243,0.0221636,0.0244547,0.023901,0.00598346,0.0276857,0.0219585,0.023901,0.0136059,0.0245972,0.0489275,0.0222981,0.017549,0.0222553	0.485517	0.999923	0.58662	NA	0.0251665	0.0252076	NA	TRUE	FALSE	FALSE	FALSE	FALSE	FALSE	FALSE	TRUE	FALSE
Phe_428_1	binary	PheCodes	Circulatory System	Congestive heart failure (CHF) NOS	16_53799507-53845487	EUR,AFR	1	3	1	rs62048402	0.339399	53803223	G,G	A,A	0.5676,0.94402	-0.0233878,-0.0332181	0.00217236,0.00899721	26.3028,3.65275	-10.7660792870427,-3.69204453380548	RPGRIP1L	rs62048402,rs1558902,rs1421085	0.339399,0.333851,0.299666	0.972916	1,1,0.5	|EpiMap=1,|EpiMap=1,|ABC=0.500			0	1	0.99315	NA	0.00904652	0.0166129	NA	TRUE	TRUE	FALSE	TRUE	FALSE	FALSE	FALSE	TRUE	TRUE
Phe_428_1	binary	PheCodes	Circulatory System	Congestive heart failure (CHF) NOS	1_109815252-109818530	EUR,AFR	1	3	0.971576	rs629301	0.469851	109818306	T,T	G,G	0.7863,0.6014	0.0167123,0.00322448	0.00262543,0.0042244	9.71085,0.351362	6.36554773884659,0.763298930025566	CELSR2	rs629301,rs660240	0.469851,0.130788	0.600639	0.749,0.739	|Exon=1,|Exon=1	rs646776	0.359284	0.359284	1	0.399382	NA	0.0153204	6.4741e-09	NA	TRUE	FALSE	FALSE	FALSE	FALSE	FALSE	FALSE	TRUE	FALSE
Phe_428_1	binary	PheCodes	Circulatory System	Congestive heart failure (CHF) NOS	4_111641053-111718067	EUR,AFR	1	1	1	rs2220427	1	111714889	C,C	T,T	0.8459,0.882	-0.0203849,-0.0200129	0.00298082,0.0064112	11.0973,2.74496	-6.83868868297985,-3.12155290741203	PITX2	rs2220427	1	1	1	|EpiMap=1			0	1	0.94067	NA	6.4741e-09	0.00704382	NA	TRUE	TRUE	FALSE	TRUE	FALSE	FALSE	FALSE	TRUE	TRUE
Phe_428_1	binary	PheCodes	Circulatory System	Congestive heart failure (CHF) NOS	6_160985526-161123451	EUR,AFR	1	2	0.993287	rs10455872	0.882805	161010118	A,NA	G,NA	0.92644,NA	-0.036215,NA	0.00412256,NA	17.8043,NA	-8.78459015757199,NA	LPA	rs10455872,rs74617384	0.882805,0.116452	0.999257	1,1	|GTeX_Finemapped=1,|GTeX_Finemapped=1			0	1	0.5	NA	0.21512	0.0180209	NA	FALSE	FALSE	FALSE	FALSE	FALSE	FALSE	FALSE	FALSE	FALSE
Phe_428_1	binary	PheCodes	Circulatory System	Congestive heart failure (CHF) NOS	6_160985526-161123451	EUR,AFR	2	1	1	rs140570886	0.999997	161013013	T,NA	C,NA	0.99006,NA	-0.0610066,NA	0.0108486,NA	7.72779,NA	-5.62345371753037,NA	LPA	rs140570886	0.999997	0.999997	1	|GTeX_Finemapped=1			0	0.999992	0.499998	NA	0.21512	0.0180209	NA	FALSE	FALSE	FALSE	FALSE	FALSE	FALSE	FALSE	FALSE	FALSE
Phe_428_1	binary	PheCodes	Circulatory System	Congestive heart failure (CHF) NOS	6_36618821-36647289	EUR,AFR	1	1	1	rs3176326	0.982804	36647289	G,G	A,A	0.827,0.7927	0.024827,0.0239238	0.00284525,0.00510224	17.5778,5.56113	8.72577102187857,4.68888174605663	CDKN1A	rs3176326	0.982804	0.982804	0.944	|Promoter=1|eQTLGen_Finemapped=1|ABC=1|Cicero=1			0	0.999908	0.97128	NA	0.026621	0.00232393	NA	TRUE	TRUE	FALSE	TRUE	FALSE	FALSE	FALSE	TRUE	TRUE
Phe_428_1	binary	PheCodes	Circulatory System	Congestive heart failure (CHF) NOS	6_36618821-36647289	EUR,AFR	2	2	1	rs4711456	0.531244	36632482	T,C	C,T	0.6541,0.5514	0.0189873,-0.0161174	0.00226255,0.00415865	16.3205,3.97328	8.39199133720802,-3.87563271734818	CDKN1A	rs4711456,rs9394368	0.531244,0.456869	0.988113	1,1	|ABC=1,|ABC=1			0	1	0.963555	NA	0.026621	0.00232393	NA	TRUE	TRUE	FALSE	TRUE	FALSE	FALSE	FALSE	TRUE	TRUE
Phe_428_1	binary	PheCodes	Circulatory System	Congestive heart failure (CHF) NOS	7_74099677-74245012	EUR,AFR	1	2	0.592107	rs200205449	0.899536	74187771	A,A	G,G	0.5586,0.8101	0.00978841,0.0051043	0.00216735,0.00527331	5.20114,0.477466	4.51630331972224,0.967949921396618	NCF1	rs200205449,rs810364	0.899536,0.0549277	0.954464	1,1	|Promoter=1,|GTeX_Finemapped=1			0	0.949626	0.467572	NA	0.0184301	6.4741e-09	NA	TRUE	FALSE	FALSE	FALSE	FALSE	FALSE	FALSE	TRUE	FALSE
Phe_428_1	binary	PheCodes	Circulatory System	Congestive heart failure (CHF) NOS	9_22072264-22124744	EUR,AFR	1	11	0.917027	rs4977575	0.31796	22124744	C,G	G,C	0.5189,0.96596	-0.0186588,0.00392653	0.00215396,0.0114062	17.336,0.136284	-8.58811784644673,0.360138345811927	CDKN2A	rs1333047,rs10811656,rs10757277,rs10757278,rs1333042	0.172573,0.123082,0.0607754,0.0541369,0.0232024	0.43377	0.655,0.655,0.655,0.655,0.655	|EpiMap=1,|EpiMap=1,|EpiMap=1,|EpiMap=1,|EpiMap=1	rs10757272,rs10757279,rs1537373,rs2891168,rs4977575,rs7859727	0.0290261,0.0602593,0.0301767,0.0164844,0.31796,0.0770312	0.530938	1	0.275631	NA	0.110526	0.000188619	NA	FALSE	FALSE	FALSE	FALSE	FALSE	FALSE	FALSE	FALSE	FALSE
Phe_428_3	binary	PheCodes	Circulatory System	Heart failure with reduced EF [Systolic or combined heart failure]	10_121415685-121433675	EUR,AFR	1	4	0.860821	rs17617337	0.422577	121426884	C,C	T,T	0.7823,0.990923	0.0196099,0.0209294	0.00258772,0.0216373	13.455,0.477031	7.57806099578007,0.967283348661802	BAG3	rs17617337,rs2234962,rs72840788,rs17099139	0.422577,0.241745,0.200482,0.135184	0.999988	1,1,1,1	|ABC=1,|Exon=1|EpiMap=1|ABC=1,|Promoter=1|ABC=1,|EpiMap=1|ABC=1			0	1	0.264266	NA	0.00666179	0.00366546	NA	TRUE	FALSE	FALSE	FALSE	FALSE	FALSE	FALSE	TRUE	FALSE
Phe_428_3	binary	PheCodes	Circulatory System	Heart failure with reduced EF [Systolic or combined heart failure]	16_53797908-53845487	EUR,AFR	1	4	1	rs1558902	0.291642	53803574	T,T	A,A	0.5676,0.94402	-0.0189461,-0.0250305	0.00215561,0.00892661	17.8221,2.29698	-8.78920583964632,-2.80403198974751	RPGRIP1L	rs1558902,rs62048402,rs1421085,rs11642015	0.291642,0.28475,0.271162,0.143612	0.991166	1,1,0.5,0.5	|EpiMap=1,|EpiMap=1,|ABC=0.500,|ABC=0.500			0	1	0.883018	NA	0.00878658	0.00280626	NA	TRUE	TRUE	FALSE	TRUE	FALSE	FALSE	FALSE	TRUE	TRUE
Phe_428_3	binary	PheCodes	Circulatory System	Heart failure with reduced EF [Systolic or combined heart failure]	1_16126207-16366167	EUR,AFR	1	11	0.8021	rs9442216	0.185989	16353400	C,C	T,T	0.675,0.7708	0.0165876,0.0295526	0.00228003,0.0048822	12.461,8.84752	7.27516743200747,6.05313178485109	CLCNKA	rs9442216,rs10803407,rs945425,rs2009371,rs28579893,rs1572381	0.185989,0.160893,0.0760455,0.0743968,0.0717637,0.0387306	0.607819	0.922,0.981,0.981,0.93,0.93,0.516	|Exon=1,|Exon=1,|Exon=1,|Promoter=1,|Exon=1,|Promoter=1|GTeX_Finemapped=1	rs2017583,rs6660685,rs732286,rs9442217,rs945418	0.0638148,0.0717637,0.0220962,0.160893,0.0396881	0.358256	1	0.999999	NA	0.11579	0.0431245	NA	FALSE	TRUE	FALSE	FALSE	FALSE	FALSE	FALSE	TRUE	FALSE
Phe_428_3	binary	PheCodes	Circulatory System	Heart failure with reduced EF [Systolic or combined heart failure]	21_30519457-30608784	EUR,AFR	1	13	0.975214	rs2832230	0.169352	30536712	G,G	T,T	0.8598,0.528	-0.0214275,-0.015754	0.00307582,0.00411061	11.488,3.89678	-6.96643496693565,-3.83252120731473	MAP3K7CL	rs2832230,rs1999323,rs2832228,rs73193808,rs73193819,rs73193820,rs2832227,rs2832232	0.169352,0.162046,0.0932936,0.0898572,0.0852264,0.0852264,0.03884,0.0388292	0.762671	0.882,1,1,0.904,1,1,1,1	|GTeX_Finemapped=1,|GTeX_Finemapped=1,|GTeX_Finemapped=1,|GTeX_Finemapped=1|EpiMap=1,|GTeX_Finemapped=1,|GTeX_Finemapped=1,|GTeX_Finemapped=1,|GTeX_Finemapped=1	rs2056864,rs2065274,rs56968346,rs66716206,rs67137684	0.0124772,0.0120932,0.133311,0.0196318,0.0123743	0.189887	1	0.977891	NA	0.0517423	0.00408667	NA	TRUE	TRUE	FALSE	TRUE	FALSE	FALSE	FALSE	TRUE	TRUE
Phe_428_3	binary	PheCodes	Circulatory System	Heart failure with reduced EF [Systolic or combined heart failure]	6_160985526-161123451	EUR,AFR	1	2	0.993287	rs10455872	0.946171	161010118	A,NA	G,NA	0.92644,NA	-0.0419829,NA	0.00409076,NA	23.9847,NA	-10.262860690923,NA	LPA	rs10455872,rs74617384	0.946171,0.0537913	0.999962	1,1	|GTeX_Finemapped=1,|GTeX_Finemapped=1			0	1	0.5	NA	0.138233	0.00711993	NA	FALSE	FALSE	FALSE	FALSE	FALSE	FALSE	FALSE	FALSE	FALSE
Phe_428_3	binary	PheCodes	Circulatory System	Heart failure with reduced EF [Systolic or combined heart failure]	6_160985526-161123451	EUR,AFR	2	1	1	rs140570886	1	161013013	T,NA	C,NA	0.99006,NA	-0.0676695,NA	0.0107649,NA	9.48748,NA	-6.28612434857732,NA	LPA	rs140570886	1	1	1	|GTeX_Finemapped=1			0	1	0.5	NA	0.138233	0.00711993	NA	FALSE	FALSE	FALSE	FALSE	FALSE	FALSE	FALSE	FALSE	FALSE
Phe_428_3	binary	PheCodes	Circulatory System	Heart failure with reduced EF [Systolic or combined heart failure]	6_36616600-36659932	EUR,AFR	1	1	1	rs4714001	0.976731	36638175	A,G	G,A	0.6372,0.5083	0.0191807,-0.016791	0.00222107,0.00410472	17.2343,4.36637	8.63579265849343,-4.09065660995147	CDKN1A	rs4714001	0.976731	0.976731	1	|EpiMap=1			0	1	0.999999	NA	0.0420773	0.0109748	NA	TRUE	TRUE	FALSE	TRUE	FALSE	FALSE	FALSE	TRUE	TRUE
Phe_428_3	binary	PheCodes	Circulatory System	Heart failure with reduced EF [Systolic or combined heart failure]	9_22072264-22125503	EUR,AFR	1	5	0.922211	rs4977575	0.515336	22124744	C,G	G,C	0.5189,0.96596	-0.0191843,0.0109088	0.00213734,0.0113167	18.5507,0.474868	-8.97578298258583,0.963955923546617	IFNE	rs4977575	0.515336	0.515336	0.655	|EpiMap=1	rs10811656,rs1333042,rs1333047,rs1537373	0.0532193,0.020851,0.35428,0.0162966	0.444647	1	0.390525	NA	0.0134287	0.000530033	NA	TRUE	FALSE	FALSE	FALSE	FALSE	FALSE	FALSE	TRUE	FALSE
Phe_428_4	binary	PheCodes	Circulatory System	Heart failure with preserved EF [Diastolic heart failure]	16_53799507-53845487	EUR,AFR	1	4	1	rs11642015	0.375415	53802494	C,C	T,T	0.5676,0.94402	-0.0175854,-0.0170254	0.00215483,0.00893852	15.4782,1.24552	-8.1609222073203,-1.90472248202163	RPGRIP1L	rs11642015,rs1421085,rs1558902,rs62048402	0.375415,0.211835,0.192141,0.192141	0.971532	0.5,0.5,1,1	|ABC=0.500,|ABC=0.500,|EpiMap=1,|EpiMap=1	NA	NA	0	1	0.577817	NA	0.00787061	0.00149239	NA	TRUE	FALSE	FALSE	FALSE	FALSE	FALSE	FALSE	TRUE	FALSE
Phe_433	binary	PheCodes	Circulatory System	Cerebrovascular disease	11_102718695-102744087	EUR,AFR	1	1	1	rs586701	0.999453	102724730	T,T	G,G	0.8111,0.7337	-0.0246704,0.00445258	0.00278951,0.00473002	18.0345,0.460261	-8.84399052163283,0.941344856892783	MMP3	rs586701	0.999453	0.999453	1	|ABC=1			0	1	0.467319	NA	0.00800501	0.0804559	NA	TRUE	FALSE	FALSE	FALSE	FALSE	FALSE	FALSE	TRUE	FALSE
Phe_433	binary	PheCodes	Circulatory System	Cerebrovascular disease	12_111708458-112273499	EUR,AFR	1	4	0.857679	rs1265564	0.727754	111708458	A,A	C,C	0.5686,0.98638	-0.0140297,-0.041304	0.00220464,0.0180384	9.7057,1.65691	-6.36371471079179,-2.28978179882916	CUX2	rs1265564	0.727754	0.727754	1	|Exon=1	rs3184504,rs4766578,rs653178	0.113041,0.0372711,0.0943612	0.244673	0.99989	0.728026	NA	0.136715	0.0175994	NA	FALSE	FALSE	FALSE	FALSE	FALSE	FALSE	FALSE	FALSE	FALSE
Phe_433	binary	PheCodes	Circulatory System	Cerebrovascular disease	16_75304623-75516739	EUR,AFR	1	75	0.779784	rs12928898	0.0286411	75462081	A,G	G,A	0.5676,0.6853	0.0149446,-0.00560375	0.00220403,0.00450214	10.922,0.671115	6.78057921171672,-1.24468586050189	CFDP1	rs12928898,rs12929908,rs12930452,rs12449170,rs11862684,rs11861810,rs12448947,rs11149832,rs4888421,rs35787595,rs4888418,rs11149833,rs12445726,rs12917651,rs11644741,rs11641587,rs12930768,rs4888420,rs10871311,rs1364077,rs62062572,rs4888414,rs6564259,rs11149830,rs11641801,rs11648176,rs34841467,rs7188604,rs7199132,rs7206541,rs11149827,rs6564260,rs4888386,rs11862095	0.0286411,0.0284484,0.0284093,0.0263484,0.0259501,0.0259011,0.0257206,0.0256666,0.0241675,0.0221307,0.0213001,0.0207735,0.0196263,0.0196217,0.0196023,0.0194039,0.0194039,0.0185584,0.015107,0.0145998,0.0141425,0.0135829,0.0135829,0.0126587,0.012496,0.0115958,0.0111699,0.0107509,0.0107509,0.0105073,0.00997763,0.00841716,0.00438975,0.00322066	0.596624	1,1,1,1,1,1,1,1,1,1,1,1,1,1,0.982,1,1,1,1,1,1,1,1,1,1,1,1,1,1,1,1,1,1,1	|GTeX_Finemapped=1,|GTeX_Finemapped=1,|GTeX_Finemapped=1,|GTeX_Finemapped=1,|GTeX_Finemapped=1,|GTeX_Finemapped=1,|GTeX_Finemapped=1,|GTeX_Finemapped=1,|EpiMap=1,|Promoter=1|ABC=1,|GTeX_Finemapped=1|ABC=1,|GTeX_Finemapped=1|EpiMap=1,|EpiMap=1,|Promoter=1|GTeX_Finemapped=1|ABC=1,|Promoter=1|ABC=1,|GTeX_Finemapped=1,|GTeX_Finemapped=1,|GTeX_Finemapped=1,|GTeX_Finemapped=1,|GTeX_Finemapped=1|EpiMap=1,|GTeX_Finemapped=1,|GTeX_Finemapped=1,|GTeX_Finemapped=1,|GTeX_Finemapped=1,|EpiMap=1|ABC=1,|GTeX_Finemapped=1,|GTeX_Finemapped=1,|GTeX_Finemapped=1,|GTeX_Finemapped=1,|ABC=1,|GTeX_Finemapped=1,|GTeX_Finemapped=1,|GTeX_Finemapped=1,|GTeX_Finemapped=1	rs1030262,rs10431974,rs10871312,rs10871313,rs11641430,rs11643410,rs11644306,rs11858992,rs11860284,rs12051136,rs12918797,rs12918974,rs12932606,rs12933281,rs1424013,rs17685540,rs17696831,rs2161684,rs2865530,rs34539062,rs34673655,rs34996006,rs35683383,rs4888376,rs4888392,rs4888403,rs4888404,rs4888405,rs4888409,rs4993969,rs4993970,rs59155720,rs6564261,rs7195161,rs7202596,rs766521,rs8048527,rs8054194,rs8056141,rs8057084,rs9933255	0.0141655,0.00567397,0.0210898,0.00374817,0.00468539,0.00728823,0.00331608,0.0131717,0.0131717,0.00710583,0.00464045,0.00463668,0.00463668,0.0232915,0.00467508,0.00665186,0.00392475,0.0213651,0.00886671,0.00381804,0.00666791,0.0213651,0.00473685,0.00708231,0.00933138,0.00791724,0.00699595,0.010489,0.00996034,0.0131717,0.0131717,0.0153849,0.00393921,0.00468827,0.0165137,0.00586609,0.00402001,0.00303162,0.00303162,0.00417642,0.00303224	0.354497	1	0.397642	NA	0.0272944	0.019003	NA	TRUE	FALSE	FALSE	FALSE	FALSE	FALSE	FALSE	TRUE	FALSE
Phe_433	binary	PheCodes	Circulatory System	Cerebrovascular disease	19_11191300-11201124	EUR,AFR	1	2	0.986038	rs12151108	0.90987	11197261	G,G	A,A	0.8887,0.8442	0.0204666,0.0209534	0.00347181,0.00576503	8.42656,3.55527	5.89508066397643,3.63456911759349	LDLR	rs12151108,rs57217136	0.90987,0.0468756	0.956746	1,1	|ABC=1,|Promoter=1|ABC=1			0	0.999999	0.975133	NA	8.31616e-05	0.00850168	NA	TRUE	TRUE	FALSE	TRUE	FALSE	FALSE	FALSE	TRUE	TRUE
Phe_433	binary	PheCodes	Circulatory System	Cerebrovascular disease	19_45161941-45661941	EUR,AFR	1	1	1	rs429358	0.995899	45411941	T,T	C,C	0.8449,0.7322	-0.0223128,-0.0148537	0.00301629,0.00472159	12.8575,2.78101	-7.39743194454114,-3.14591059367713	APOE	rs429358	0.995899	0.995899	1	|Exon=1|EpiMap=1			0	1	0.975455	NA	0.145593	0.151174	NA	FALSE	FALSE	FALSE	FALSE	FALSE	FALSE	FALSE	FALSE	FALSE
Phe_433	binary	PheCodes	Circulatory System	Cerebrovascular disease	1_109817192-109821797	EUR,AFR	1	5	0.924737	rs629301	0.433784	109818306	T,T	G,G	0.7863,0.6014	0.0180257,0.00711124	0.0026637,0.00427029	10.8817,1.01838	6.76716597214401,1.66528268571924	CELSR2	rs629301,rs660240	0.433784,0.0621597	0.495944	0.749,0.739	|Exon=1,|Exon=1	rs4970836,rs583104,rs646776	0.0387979,0.0289844,0.402007	0.469789	1	0.446529	NA	0.00631597	0.000117773	NA	TRUE	FALSE	FALSE	FALSE	FALSE	FALSE	FALSE	TRUE	FALSE
Phe_433	binary	PheCodes	Circulatory System	Cerebrovascular disease	2_26910556-26932796	EUR,AFR	1	10	0.961678	rs1275980	0.360394	26916969	T,C	C,T	0.5905,0.8608	-0.0142244,0.0159299	0.00222047,0.00604001	9.82583,2.07808	-6.40603115556616,2.6373962957015	CIB4	rs1275980,rs1275988,rs1731243,rs2586886,rs1275982	0.360394,0.311164,0.0677454,0.011738,0.00854626	0.759588	0.882,0.798,0.882,1,0.817	|GTeX_Finemapped=1,|GTeX_Finemapped=1,|GTeX_Finemapped=1,|GTeX_Finemapped=1,|GTeX_Finemapped=1|ABC=1	rs12476527,rs1275923,rs1275985,rs1275986,rs35021474	0.0299834,0.0655074,0.0416611,0.048615,0.0116897	0.197457	1	0.788783	NA	0.0151415	0.00592489	NA	TRUE	FALSE	FALSE	FALSE	FALSE	FALSE	FALSE	TRUE	FALSE
Phe_433	binary	PheCodes	Circulatory System	Cerebrovascular disease	3_11277284-11557126	EUR,AFR	1	14	0.885369	rs2606755	0.306032	11358566	A,G	G,A	0.5924,0.711	0.0149604,-0.00134926	0.00222206,0.00461237	10.7784,0.113576	6.73267148501841,-0.292530737993699	ATG7	rs2606755,rs384989,rs1375206,rs346079,rs2594965,rs2594991,rs2594966,rs2594996,rs379241,rs2122031,rs2594988,rs1992910,rs347590	0.306032,0.113784,0.111881,0.0995605,0.0879569,0.0648989,0.0632034,0.0424402,0.0134542,0.0103422,0.0092532,0.00915565,0.00912421	0.941086	1,1,1,1,1,1,1,1,1,1,1,1,1	|GTeX_Finemapped=1,|GTeX_Finemapped=1,|GTeX_Finemapped=1,|GTeX_Finemapped=1,|GTeX_Finemapped=1,|GTeX_Finemapped=1,|GTeX_Finemapped=1,|GTeX_Finemapped=1,|GTeX_Finemapped=1,|Exon=1|GTeX_Finemapped=1|ABC=1,|GTeX_Finemapped=1,|GTeX_Finemapped=1,|GTeX_Finemapped=1	rs346075	0.00958935	0.00958935	1	0.289923	NA	0.0772213	0.00667421	NA	TRUE	FALSE	FALSE	FALSE	FALSE	FALSE	FALSE	TRUE	FALSE
Phe_433	binary	PheCodes	Circulatory System	Cerebrovascular disease	4_148364920-148414651	EUR,AFR	1	8	0.977046	rs55965782	0.381551	148378442	T,T	C,C	0.8549,0.5666	-0.0215503,-0.000378985	0.0031002,0.00421915	11.4412,0.0322525	-6.95126120895426,-0.0898249647440835	EDNRA	rs55965782,rs59415853,rs6842241,rs75697049,rs61075980,rs77028772,rs6841581,rs72957606	0.381551,0.340834,0.0664591,0.0461151,0.0438344,0.0367231,0.0211639,0.0180728	0.954753	1,1,1,1,1,1,1,1	|GTeX_Finemapped=1,|GTeX_Finemapped=1,|GTeX_Finemapped=1|EpiMap=1|ABC=1,|GTeX_Finemapped=1|ABC=1,|ABC=1,|GTeX_Finemapped=1,|Promoter=1|GTeX_Finemapped=1|EpiMap=1|ABC=1,|GTeX_Finemapped=1			0	1	0.33737	NA	0.0428317	0.00120978	NA	TRUE	FALSE	FALSE	FALSE	FALSE	FALSE	FALSE	TRUE	FALSE
Phe_433	binary	PheCodes	Circulatory System	Cerebrovascular disease	6_160985526-161123451	EUR,AFR	1	2	0.993287	rs10455872	0.509409	161010118	A,NA	G,NA	0.92644,NA	-0.0464244,NA	0.00418265,NA	27.898,NA	-11.0992791651226,NA	LPA	rs10455872,rs74617384	0.509409,0.487433	0.996842	1,1	|GTeX_Finemapped=1,|GTeX_Finemapped=1			0	1	0.5	NA	0.0618933	0.0128613	NA	TRUE	FALSE	FALSE	FALSE	FALSE	FALSE	FALSE	TRUE	FALSE
Phe_433	binary	PheCodes	Circulatory System	Cerebrovascular disease	6_160985526-161123451	EUR,AFR	2	1	1	rs140570886	1	161013013	T,NA	C,NA	0.99006,NA	-0.0924976,NA	0.0110067,NA	16.3641,NA	-8.40375407706215,NA	LPA	rs140570886	1	1	1	|GTeX_Finemapped=1			0	1	0.5	NA	0.0618933	0.0128613	NA	TRUE	FALSE	FALSE	FALSE	FALSE	FALSE	FALSE	TRUE	FALSE
Phe_433	binary	PheCodes	Circulatory System	Cerebrovascular disease	7_106405642-106418972	EUR,AFR	1	4	0.997203	rs13225723	0.754669	106416467	G,G	A,A	0.7763,0.8427	-0.0222718,-0.0145198	0.00262019,0.00574258	16.7224,1.94093	-8.50007060556677,-2.52844540258908	CCDC71L	rs13225723,rs12705390,rs62481856	0.754669,0.107203,0.0461995	0.908072	0.882,1,1	|GTeX_Finemapped=1,|GTeX_Finemapped=1|EpiMap=1|ABC=1,|GTeX_Finemapped=1	rs2392929	0.0464063	0.0464063	1	0.793508	NA	0.00894802	0.00476868	NA	TRUE	FALSE	FALSE	FALSE	FALSE	FALSE	FALSE	TRUE	FALSE
Phe_433	binary	PheCodes	Circulatory System	Cerebrovascular disease	7_19035920-19052733	EUR,AFR	1	1	1	rs57301765	0.96792	19052733	G,G	A,A	0.831,0.6944	-0.0348033,-0.0169949	0.00291365,0.00453865	32.161,3.7429	-11.9449144543785,-3.74448349178721	TWIST1	rs57301765	0.96792	0.96792	1	|GTeX_Finemapped=1			0	1	0.963537	NA	0.0695076	0.00756868	NA	TRUE	TRUE	FALSE	TRUE	FALSE	FALSE	FALSE	TRUE	TRUE
Phe_433	binary	PheCodes	Circulatory System	Cerebrovascular disease	7_92236164-92246744	EUR,AFR	1	1	1	rs8179	0.99986	92236164	C,C	T,T	0.7793,0.8903	0.0213163,0.0230285	0.00263286,0.00669016	15.2466,3.23873	8.09625274416414,3.44214488143781	CDK6	rs8179	0.99986	0.99986	1	|Exon=1			0	1	0.922407	NA	0.00396165	0.0286911	NA	TRUE	TRUE	FALSE	TRUE	FALSE	FALSE	FALSE	TRUE	TRUE
Phe_433	binary	PheCodes	Circulatory System	Cerebrovascular disease	9_22072264-22124744	EUR,AFR	1	5	0.928411	rs1333042	0.43812	22103813	A,G	G,A	0.502,0.96596	-0.0265442,0.0167571	0.00218381,0.0115301	33.268,0.835256	-12.1032314786407,1.49643972410007	CDKN2B	rs1537373,rs7859727	0.245245,0.233891	0.479136	1,1	|ABC=1,|EpiMap=1	rs1333042,rs1333047,rs4977575	0.43812,0.0279556,0.0301884	0.496264	1	0.4966	NA	0.0617639	0.014907	NA	TRUE	FALSE	FALSE	FALSE	FALSE	FALSE	FALSE	TRUE	FALSE
Phe_433_1	binary	PheCodes	Circulatory System	Occlusion and stenosis of precerebral arteries	11_102680949-102777303	EUR,AFR	1	1	1	rs586701	1	102724730	T,T	G,G	0.8111,0.7337	-0.0300286,0.00126309	0.00275806,0.00467515	26.8791,0.104009	-10.8875804007164,0.270171010555811	MMP3	rs586701	1	1	1	|ABC=1			0	1	0.274238	NA	0.0424622	0.0125926	NA	TRUE	FALSE	FALSE	FALSE	FALSE	FALSE	FALSE	TRUE	FALSE
Phe_433_1	binary	PheCodes	Circulatory System	Occlusion and stenosis of precerebral arteries	16_73090039-73101031	EUR,AFR	1	6	0.918712	rs8048267	0.668356	73090039	A,A	G,G	0.7326,0.711	0.017202,0.00410302	0.00243917,0.00455886	11.7548,0.434017	7.05239897178138,0.900010090241859	ZFHX3	rs8048267,rs739414	0.668356,0.0421098	0.710466	1,1	|ABC=1|Cicero=1,|ABC=1	rs6416748,rs7404072,rs7405169,rs7405247	0.082386,0.0200538,0.0880208,0.0640155	0.254476	1	0.384545	NA	0.0051816	0.0150489	NA	TRUE	FALSE	FALSE	FALSE	FALSE	FALSE	FALSE	TRUE	FALSE
Phe_433_1	binary	PheCodes	Circulatory System	Occlusion and stenosis of precerebral arteries	16_75304623-75516739	EUR,AFR	1	43	0.970069	rs59155720	0.0554239	75483806	G,A	A,G	0.5676,0.6127	0.0265439,-0.0154691	0.00217918,0.00424221	33.4045,3.57535	12.2322157875898,-3.36422534388336	CFDP1	rs12928898,rs12929908,rs12930452,rs4888418,rs4888420,rs11861810,rs35787595,rs11862684,rs12449170,rs12448947,rs4888421,rs11149833,rs11149832,rs12445726,rs11641587,rs12930768,rs1364077,rs7188604,rs7199132,rs11648176,rs11149827,rs6564259,rs12917651,rs11644741,rs34841467,rs62062572,rs11641801,rs4888414	0.0503597,0.0467062,0.0463879,0.0459353,0.045094,0.0434632,0.0402324,0.0388908,0.0381514,0.0366876,0.035985,0.0344899,0.0301136,0.0299759,0.0249389,0.0249389,0.0216264,0.0108825,0.0108825,0.0105911,0.00948265,0.00932962,0.00890848,0.00883494,0.00847475,0.00836697,0.00814522,0.00758447	0.73546	1,1,1,1,1,1,1,1,1,1,1,1,1,1,1,1,1,1,1,1,1,1,1,0.982,1,1,1,1	|GTeX_Finemapped=1,|GTeX_Finemapped=1,|GTeX_Finemapped=1,|GTeX_Finemapped=1|ABC=1,|GTeX_Finemapped=1,|GTeX_Finemapped=1,|Promoter=1|ABC=1,|GTeX_Finemapped=1,|GTeX_Finemapped=1,|GTeX_Finemapped=1,|EpiMap=1,|GTeX_Finemapped=1|EpiMap=1,|GTeX_Finemapped=1,|EpiMap=1,|GTeX_Finemapped=1,|GTeX_Finemapped=1,|GTeX_Finemapped=1|EpiMap=1,|GTeX_Finemapped=1,|GTeX_Finemapped=1,|GTeX_Finemapped=1,|GTeX_Finemapped=1,|GTeX_Finemapped=1,|Promoter=1|GTeX_Finemapped=1|ABC=1,|Promoter=1|ABC=1,|GTeX_Finemapped=1,|GTeX_Finemapped=1,|EpiMap=1|ABC=1,|GTeX_Finemapped=1	rs1030262,rs10871312,rs11858992,rs11860284,rs12051136,rs12933281,rs2161684,rs34996006,rs4888392,rs4888403,rs4888409,rs4993969,rs4993970,rs59155720,rs7202596	0.00509466,0.00504877,0.0114634,0.0121558,0.00524482,0.00602137,0.0296568,0.0296568,0.00992932,0.00521785,0.00524482,0.0112528,0.0112528,0.0554239,0.0119997	0.214664	1	0.960752	NA	0.0228687	0.0104102	NA	TRUE	TRUE	FALSE	TRUE	FALSE	FALSE	FALSE	TRUE	TRUE
Phe_433_1	binary	PheCodes	Circulatory System	Occlusion and stenosis of precerebral arteries	16_83013096-83058508	EUR,AFR	1	3	0.952717	rs7203988	0.576224	83042938	A,A	C,C	0.5348,0.5522	-0.0191735,-0.00377233	0.00216442,0.00415575	18.091,0.438878	-8.85849326840447,-0.907737472177104	CDH13	rs7203988,rs12445776,rs10871442	0.576224,0.329289,0.0943742	0.999887	1,1,1	|GTeX_Finemapped=1,|EpiMap=1,|ABC=1			0	1	0.345782	NA	0.0782893	0.00322338	NA	TRUE	FALSE	FALSE	FALSE	FALSE	FALSE	FALSE	TRUE	FALSE
Phe_433_1	binary	PheCodes	Circulatory System	Occlusion and stenosis of precerebral arteries	16_83013096-83058508	EUR,AFR	2	1	1	rs7500448	0.994468	83045790	A,A	G,G	0.7565,0.94024	0.0214667,0.0097565	0.00251538,0.00871797	16.8503,0.579901	8.53417773855243,1.11912520919434	CDH13	rs7500448	0.994468	0.994468	1	|GTeX_Finemapped=1			0	0.997523	0.410136	NA	0.0782893	0.00322338	NA	TRUE	FALSE	FALSE	FALSE	FALSE	FALSE	FALSE	TRUE	FALSE
Phe_433_1	binary	PheCodes	Circulatory System	Occlusion and stenosis of precerebral arteries	18_19998810-20003666	EUR,AFR	1	1	1	rs948386	0.982238	19998810	C,C	G,G	0.5855,0.503	0.0194822,-0.00104646	0.00219145,0.00413312	18.2144,0.0968437	8.89009559880444,-0.253188874264478	CTAGE1	rs948386	0.982238	0.982238	1	|Promoter=1			0	1	0.357705	NA	0.0832657	6.4741e-09	NA	TRUE	FALSE	FALSE	FALSE	FALSE	FALSE	FALSE	TRUE	FALSE
Phe_433_1	binary	PheCodes	Circulatory System	Occlusion and stenosis of precerebral arteries	18_19998810-20003666	EUR,AFR	2	2	0.924649	rs1893250	0.908964	20002944	C,A	A,C	0.6153,0.5507	0.0194907,0.00310091	0.00221897,0.00415446	17.8007,0.341586	8.78366990089997,0.746405068288057	CTAGE1	rs1893250,rs948386	0.908964,0.0908315	0.999795	1,1	|ABC=1,|Promoter=1			0	0.999997	0.427056	NA	0.0832657	6.4741e-09	NA	TRUE	FALSE	FALSE	FALSE	FALSE	FALSE	FALSE	TRUE	FALSE
Phe_433_1	binary	PheCodes	Circulatory System	Occlusion and stenosis of precerebral arteries	19_11185919-11210912	EUR,AFR	1	3	1	rs73015011	0.864664	11189764	T,T	C,C	0.8887,0.7943	0.020421,0.0128554	0.00343267,0.00511247	8.56901,1.92374	5.94901345017144,2.51451842260199	LDLR	rs73015011,rs56125973,rs8106503	0.864664,0.0699974,0.0531851	0.987846	1,1,1	|EpiMap=1,|EpiMap=1,|EpiMap=1|ABC=1			0	1	0.995954	NA	0.0167614	0.00197403	NA	TRUE	TRUE	FALSE	TRUE	FALSE	FALSE	FALSE	TRUE	TRUE
Phe_433_1	binary	PheCodes	Circulatory System	Occlusion and stenosis of precerebral arteries	19_18575193-18589943	EUR,AFR	1	2	0.984594	rs11670056	0.650287	18589943	C,NA	T,NA	0.92843,NA	-0.0389336,NA	0.0041881,NA	19.8371,NA	-9.29624412024546,NA	KLHL26	rs11670056	0.650287	0.650287	0.658	|GTeX_Finemapped=1	rs78030362	0.349713	0.349713	1	0.5	NA	0.00263334	0.0015796	NA	TRUE	FALSE	FALSE	FALSE	FALSE	FALSE	FALSE	TRUE	FALSE
Phe_433_1	binary	PheCodes	Circulatory System	Occlusion and stenosis of precerebral arteries	19_45412079-45426792	EUR,AFR	1	5	0.809822	rs72654473	0.37925	45414399	C,C	A,A	0.90656,0.8185	0.0179729,0.0125104	0.0037093,0.00536157	5.89831,1.70708	4.84536165853395,2.33334638921062	APOE	rs72654473,rs445925,rs7412	0.37925,0.197006,0.138121	0.714377	0.658,0.882,1	|GTeX_Finemapped=1,|GTeX_Finemapped=1,|Exon=1	rs1065853,rs390082	0.179766,0.105214	0.28498	0.99987	0.771772	NA	0.0352869	0.00149015	NA	TRUE	FALSE	FALSE	FALSE	FALSE	FALSE	FALSE	TRUE	FALSE
Phe_433_1	binary	PheCodes	Circulatory System	Occlusion and stenosis of precerebral arteries	19_45412079-45426792	EUR,AFR	2	4	0.96216	rs157592	0.48098	45424514	A,A	C,C	0.8121,0.6165	-0.013422,-0.00935716	0.00276369,0.00425002	5.92284,1.5577	-4.85655048142158,-2.20167434506191	APOC1	rs157592,rs12721051,rs56131196,rs4420638	0.48098,0.403628,0.0608663,0.0513973	0.996872	1,1,1,1	|ABC=1,|Exon=1,|EpiMap=1,|EpiMap=1			0	0.999637	0.657475	NA	0.0352869	0.00149015	NA	TRUE	FALSE	FALSE	FALSE	FALSE	FALSE	FALSE	TRUE	FALSE
Phe_433_1	binary	PheCodes	Circulatory System	Occlusion and stenosis of precerebral arteries	1_109814880-109822166	EUR,AFR	1	2	0.997246	rs646776	0.644565	109818530	T,T	C,C	0.7873,0.6021	0.0270883,0.0102463	0.00263817,0.004222	24.0071,1.81732	10.2678371750115,2.42688299384178	PSRC1	rs646776	0.644565	0.644565	1	|GTeX_Finemapped=1|eQTLGen_Finemapped=1|EpiMap=1|ABC=1	rs629301	0.32115	0.32115	1	0.825597	NA	0.0157252	2.79467e-05	NA	TRUE	TRUE	FALSE	TRUE	FALSE	FALSE	FALSE	TRUE	TRUE
Phe_433_1	binary	PheCodes	Circulatory System	Occlusion and stenosis of precerebral arteries	1_201723802-201752429	EUR,AFR	1	10	0.992223	rs527725	0.216236	201752429	A,A	C,C	0.6024,0.854	-0.01991,0.000794593	0.00220593,0.00585241	18.7482,0.0496344	-9.02567171215768,0.135771929854539	NAV1	rs527725,rs528789,rs536070,rs516705,rs631556,rs511763,rs665770,rs480937,rs650720,rs665834	0.216236,0.180217,0.159867,0.0749983,0.0749593,0.0570934,0.0570934,0.0504038,0.048178,0.0424228	0.961469	0.981,1,0.983,0.798,1,0.981,0.798,1,1,0.798	|Promoter=1,|Promoter=1,|Promoter=1|GTeX_Finemapped=1,|GTeX_Finemapped=1,|GTeX_Finemapped=1|EpiMap=1,|Promoter=1,|GTeX_Finemapped=1,|GTeX_Finemapped=1,|Promoter=1|GTeX_Finemapped=1,|GTeX_Finemapped=1			0	1	0.363835	NA	0.00633981	0.00430421	NA	TRUE	FALSE	FALSE	FALSE	FALSE	FALSE	FALSE	TRUE	FALSE
Phe_433_1	binary	PheCodes	Circulatory System	Occlusion and stenosis of precerebral arteries	20_44532484-44627912	EUR,AFR	1	5	0.931531	rs3827066	0.429154	44586023	C,C	T,T	0.8439,0.96747	-0.0205507,-0.00762262	0.00297447,0.0116487	11.3116,0.289991	-6.90902917158351,-0.654375166327573	SPATA25	rs3827066	0.429154	0.429154	0.798	|GTeX_Finemapped=1	rs58749629,rs7267295,rs7270354,rs8124182	0.0955244,0.128044,0.0852245,0.24907	0.557863	1	0.270934	NA	0.0143533	0.0441801	NA	TRUE	FALSE	FALSE	FALSE	FALSE	FALSE	FALSE	TRUE	FALSE
Phe_433_1	binary	PheCodes	Circulatory System	Occlusion and stenosis of precerebral arteries	4_148363840-148427503	EUR,AFR	1	8	0.925901	rs6842241	0.177781	148400819	C,C	A,A	0.8539,0.5514	-0.0339467,-0.00199659	0.00305653,0.00415506	27.9322,0.200069	-11.1062871949564,-0.48052013689333	EDNRA	rs6842241,rs10305838,rs72957606,rs6841581,rs59415853,rs17612742,rs55965782,rs6841473	0.177781,0.170423,0.170423,0.136067,0.115784,0.0934216,0.0742951,0.0335064	0.971701	1,1,1,1,1,1,1,1	|GTeX_Finemapped=1|EpiMap=1|ABC=1,|GTeX_Finemapped=1,|GTeX_Finemapped=1,|Promoter=1|GTeX_Finemapped=1|EpiMap=1|ABC=1,|GTeX_Finemapped=1,|GTeX_Finemapped=1|EpiMap=1,|GTeX_Finemapped=1,|Promoter=1|GTeX_Finemapped=1|EpiMap=1|ABC=1			0	1	0.434638	NA	0.0247119	0.00149318	NA	TRUE	FALSE	FALSE	FALSE	FALSE	FALSE	FALSE	TRUE	FALSE
Phe_433_1	binary	PheCodes	Circulatory System	Occlusion and stenosis of precerebral arteries	5_108046013-108248885	EUR,AFR	1	14	0.922027	rs55954478	0.21401	108171483	G,G	A,A	0.90755,0.97201	0.0207251,0.0150996	0.00372707,0.0125286	7.57073,0.641834	5.56069513049124,1.20521047842536	FER	rs55954478,rs111465548,rs113728457,rs79536589,rs79001324,rs79243757,rs112472930,rs112949822,rs111636466,rs77844865,rs77630811,rs75360637,rs75955236,rs75271047	0.21401,0.0798297,0.0788644,0.0684964,0.063841,0.0637835,0.0626347,0.0622593,0.0570679,0.0570679,0.0570553,0.047057,0.0316714,0.025958	0.969596	1,1,1,1,1,1,1,1,1,1,1,1,1,1	|Exon=1,|Promoter=1|ABC=1,|Promoter=1|ABC=1,|Exon=1|ABC=1,|Promoter=1|ABC=1,|Promoter=1|ABC=1,|EpiMap=1|ABC=1,|Promoter=1|ABC=1,|GTeX_Finemapped=1,|GTeX_Finemapped=1,|EpiMap=1|ABC=1,|GTeX_Finemapped=1,|GTeX_Finemapped=1,|GTeX_Finemapped=1			0	0.995844	0.34568	NA	0.026487	0.016193	NA	TRUE	FALSE	FALSE	FALSE	FALSE	FALSE	FALSE	TRUE	FALSE
Phe_433_1	binary	PheCodes	Circulatory System	Occlusion and stenosis of precerebral arteries	6_160985526-161123451	EUR,AFR	1	1	1	rs74617384	0.977319	160997118	A,NA	T,NA	0.92545,NA	-0.0818762,NA	0.00411014,NA	87.5686,NA	-19.9205379865406,NA	LPA	rs74617384	0.977319	0.977319	1	|GTeX_Finemapped=1			0	1	0.5	NA	0.10132	0.00877999	NA	FALSE	FALSE	FALSE	FALSE	FALSE	FALSE	FALSE	FALSE	FALSE
Phe_433_1	binary	PheCodes	Circulatory System	Occlusion and stenosis of precerebral arteries	6_160985526-161123451	EUR,AFR	2	1	1	rs140570886	1	161013013	T,NA	C,NA	0.99006,NA	-0.151978,NA	0.0108826,NA	43.5952,NA	-13.9652288975061,NA	LPA	rs140570886	1	1	1	|GTeX_Finemapped=1			0	1	0.5	NA	0.10132	0.00877999	NA	FALSE	FALSE	FALSE	FALSE	FALSE	FALSE	FALSE	FALSE	FALSE
Phe_433_1	binary	PheCodes	Circulatory System	Occlusion and stenosis of precerebral arteries	7_106405642-106419296	EUR,AFR	1	4	0.997203	rs13225723	0.860929	106416467	G,G	A,A	0.7763,0.8427	-0.0341706,-0.0138926	0.00259065,0.00567596	38.9991,1.84224	-13.1899716287418,-2.44762119535726	CCDC71L	rs13225723,rs12705390,rs17477177,rs62481856	0.860929,0.0408576,0.0368134,0.0352421	0.973842	0.882,1,1,1	|GTeX_Finemapped=1,|GTeX_Finemapped=1|EpiMap=1|ABC=1,|GTeX_Finemapped=1,|GTeX_Finemapped=1			0	1	0.826418	NA	0.010762	0.0287081	NA	TRUE	TRUE	FALSE	TRUE	FALSE	FALSE	FALSE	TRUE	TRUE
Phe_433_1	binary	PheCodes	Circulatory System	Occlusion and stenosis of precerebral arteries	7_19034191-19052733	EUR,AFR	1	1	1	rs57301765	1	19052733	G,G	A,A	0.831,0.6944	-0.0598638,-0.0183894	0.0028808,0.00448599	95.1851,4.38259	-20.7802693696195,-4.09929580761437	TWIST1	rs57301765	1	1	1	|GTeX_Finemapped=1			0	1	0.152385	NA	0.049462	4.58441e-06	NA	TRUE	FALSE	FALSE	FALSE	FALSE	FALSE	FALSE	TRUE	FALSE
Phe_433_1	binary	PheCodes	Circulatory System	Occlusion and stenosis of precerebral arteries	7_19034191-19052733	EUR,AFR	2	2	1	rs2023937	0.69456	19037051	A,A	T,T	0.90457,0.7557	-0.0671445,-0.0193753	0.00367446,0.00480954	73.8696,4.2508	-18.2732973008279,-4.02851416143748	HDAC9	rs2023937,rs2023938	0.69456,0.28369	0.97825	1,1	|Exon=1,|Exon=1			0	1	0.765877	NA	0.049462	4.58441e-06	NA	TRUE	FALSE	FALSE	FALSE	FALSE	FALSE	FALSE	TRUE	FALSE
Phe_433_1	binary	PheCodes	Circulatory System	Occlusion and stenosis of precerebral arteries	7_19034191-19052733	EUR,AFR	3	2	0.973928	rs6963129	0.782468	19046177	T,T	G,G	0.8101,0.7943	-0.0476031,-0.0288013	0.00275249,0.00511247	66.2867,7.75315	-17.2945587449909,-5.633539169912	TWIST1	rs6963129,rs2107595	0.782468,0.217532	1	1,1	|GTeX_Finemapped=1,|GTeX_Finemapped=1|EpiMap=1			0	1	1	NA	0.049462	4.58441e-06	NA	TRUE	TRUE	FALSE	TRUE	FALSE	FALSE	FALSE	TRUE	TRUE
Phe_433_1	binary	PheCodes	Circulatory System	Occlusion and stenosis of precerebral arteries	9_22072264-22125503	EUR,AFR	1	3	0.980995	rs1537373	0.554282	22103341	T,G	G,T	0.503,0.96672	-0.0348899,0.0319581	0.00215921,0.0115212	58.0056,2.25651	-16.15864135494,2.77385168211645	CDKN2B	rs1537373,rs7859727	0.554282,0.111833	0.666115	1,1	|ABC=1,|EpiMap=1	rs1333042	0.332527	0.332527	1	0.901984	NA	0.0819327	0.0303925	NA	TRUE	TRUE	FALSE	TRUE	FALSE	FALSE	FALSE	TRUE	TRUE
Phe_433_3	binary	PheCodes	Circulatory System	Cerebral ischemia	7_19034191-19052733	EUR,AFR	1	6	0.802523	rs2107595	0.591082	19049388	G,G	A,A	0.832,0.7897	-0.0195234,-0.0135563	0.00287815,0.00507718	10.9301,2.12009	-6.78331567152511,-2.67004518256197	TWIST1	rs2107595,rs57301765	0.591082,0.201539	0.792621	1,1	|GTeX_Finemapped=1|EpiMap=1,|GTeX_Finemapped=1	rs2023936,rs2074633,rs28688791,rs7788972	0.0283349,0.0514401,0.0733885,0.0236279	0.176791	0.999999	0.649662	NA	0.0435818	1.42864e-06	NA	TRUE	FALSE	FALSE	FALSE	FALSE	FALSE	FALSE	TRUE	FALSE
Phe_440	binary	PheCodes	Circulatory System	Atherosclerosis	12_111708458-112273499	EUR,AFR	1	3	0.779288	rs11065979	0.418341	112059557	C,C	T,T	0.5606,0.98185	-0.0168476,-0.0212217	0.0021815,0.0155496	13.9443,0.763654	-7.72294292917717,-1.36477465658281	TRAFD1	rs11065979	0.418341	0.418341	1	|eQTLGen_Finemapped=1	rs11065991,rs1265564	0.395221,0.172321	0.567542	1	0.484813	NA	0.0875754	0.0175033	NA	TRUE	FALSE	FALSE	FALSE	FALSE	FALSE	FALSE	TRUE	FALSE
Phe_440	binary	PheCodes	Circulatory System	Atherosclerosis	15_78898723-78911672	EUR,AFR	1	1	1	rs8040868	0.997998	78911181	T,T	C,C	0.5835,0.6467	-0.0181235,-0.00580465	0.00219626,0.00434268	15.8074,0.741515	-8.25198291641245,-1.33665156078735	CHRNA3	rs8040868	0.997998	0.997998	1	|Exon=1|EpiMap=1|ABC=1			0	1	0.987135	NA	0.000747036	0.000699332	NA	TRUE	TRUE	FALSE	TRUE	FALSE	FALSE	FALSE	TRUE	TRUE
Phe_440	binary	PheCodes	Circulatory System	Atherosclerosis	16_69771710-69940355	EUR,AFR	1	1	1	rs11075746	0.972814	69940355	A,A	G,G	0.5149,0.93041	0.0152492,0.0183931	0.00216638,0.00815775	11.713,1.61702	7.03902362466419,2.25467806686893	TERF2	rs11075746	0.972814	0.972814	1	|GTeX_Finemapped=1			0	0.999996	0.733341	NA	0.0289958	0.0140565	NA	TRUE	FALSE	FALSE	FALSE	FALSE	FALSE	FALSE	TRUE	FALSE
Phe_440	binary	PheCodes	Circulatory System	Atherosclerosis	16_69771710-69940355	EUR,AFR	2	2	0.990175	rs78432537	0.52013	69873831	C,NA	T,NA	0.95129,NA	-0.0275327,NA	0.00502975,NA	7.35648,NA	-5.47396987921865,NA	SNTB2	rs78432537	0.52013	0.52013	0.655	|EpiMap=1	rs12149704	0.461385	0.461385	0.934248	0.485515	NA	0.0289958	0.0140565	NA	TRUE	FALSE	FALSE	FALSE	FALSE	FALSE	FALSE	TRUE	FALSE
Phe_440	binary	PheCodes	Circulatory System	Atherosclerosis	19_11187324-11202306	EUR,AFR	1	5	1	rs8106503	0.412489	11196886	T,T	C,C	0.8887,0.702	0.0224495,0.0149731	0.0034426,0.00453842	10.1562,3.01338	6.52108871201998,3.29918782307499	LDLR	rs8106503,rs12151108,rs55791371,rs55997232,rs73015011	0.412489,0.340326,0.0674108,0.0674108,0.0666873	0.954324	1,1,1,1,1	|EpiMap=1|ABC=1,|ABC=1,|EpiMap=1,|EpiMap=1,|EpiMap=1			0	1	0.908628	NA	0.00347999	0.00561332	NA	TRUE	TRUE	FALSE	TRUE	FALSE	FALSE	FALSE	TRUE	TRUE
Phe_440	binary	PheCodes	Circulatory System	Atherosclerosis	4_148364920-148427503	EUR,AFR	1	3	1	rs6841581	0.359795	148401190	G,G	A,A	0.8539,0.6989	-0.0224001,-0.0185495	0.00306538,0.004525	12.565,4.38265	-7.30744638511375,-4.09933701657459	EDNRA	rs6841581,rs10305838,rs72957606	0.359795,0.339409,0.293946	0.99315	1,1,1	|Promoter=1|GTeX_Finemapped=1|EpiMap=1|ABC=1,|GTeX_Finemapped=1,|GTeX_Finemapped=1			0	1	0.999825	NA	0.0107137	0.00340379	NA	TRUE	TRUE	FALSE	TRUE	FALSE	FALSE	FALSE	TRUE	TRUE
Phe_440	binary	PheCodes	Circulatory System	Atherosclerosis	6_160985526-161123451	EUR,AFR	1	1	1	rs74617384	0.994146	160997118	A,NA	T,NA	0.92545,NA	-0.0782081,NA	0.00412204,NA	79.5463,NA	-18.9731540693443,NA	LPA	rs74617384	0.994146	0.994146	1	|GTeX_Finemapped=1			0	1	0.5	NA	0.123845	0.0182678	NA	FALSE	FALSE	FALSE	FALSE	FALSE	FALSE	FALSE	FALSE	FALSE
Phe_440	binary	PheCodes	Circulatory System	Atherosclerosis	6_160985526-161123451	EUR,AFR	2	1	1	rs140570886	1	161013013	T,NA	C,NA	0.99006,NA	-0.197913,NA	0.0109141,NA	72.7628,NA	-18.1336986100549,NA	LPA	rs140570886	1	1	1	|GTeX_Finemapped=1			0	1	0.5	NA	0.123845	0.0182678	NA	FALSE	FALSE	FALSE	FALSE	FALSE	FALSE	FALSE	FALSE	FALSE
Phe_440	binary	PheCodes	Circulatory System	Atherosclerosis	7_19035920-19052733	EUR,AFR	1	2	0.990163	rs2107595	0.859363	19049388	G,G	A,A	0.832,0.7897	-0.0289993,-0.0243495	0.00289598,0.00509367	22.8768,5.757	-10.0136395969585,-4.78034501646161	TWIST1	rs2107595,rs57301765	0.859363,0.14059	0.999953	1,1	|GTeX_Finemapped=1|EpiMap=1,|GTeX_Finemapped=1			0	1	0.993948	NA	0.0175122	0.0041969	NA	TRUE	TRUE	FALSE	TRUE	FALSE	FALSE	FALSE	TRUE	TRUE
Phe_440	binary	PheCodes	Circulatory System	Atherosclerosis	9_22076071-22125913	EUR,AFR	1	4	0.974881	rs10757278	0.652939	22124477	A,A	G,G	0.5258,0.8411	-0.0400411,-0.00733889	0.00216831,0.005678	75.4156,0.707347	-18.4665015611236,-1.29251320887636	CDKN2A	rs10757278,rs10757277	0.652939,0.0742787	0.727218	0.655,0.655	|EpiMap=1,|EpiMap=1	rs10757279,rs4977575	0.0714087,0.160581	0.23199	1	0.312559	NA	0.0199211	0.0171003	NA	TRUE	FALSE	FALSE	FALSE	FALSE	FALSE	FALSE	TRUE	FALSE
Phe_440_2	binary	PheCodes	Circulatory System	Atherosclerosis of the extremities	11_102710707-102777303	EUR,AFR	1	1	1	rs586701	0.970592	102724730	T,T	G,G	0.8111,0.7337	-0.0186257,0.00125262	0.00272945,0.00465192	11.0528,0.103627	-6.82397552620491,0.269269462931435	MMP3	rs586701	0.970592	0.970592	1	|ABC=1			0	1	0.405249	NA	0.013579	0.0129178	NA	TRUE	FALSE	FALSE	FALSE	FALSE	FALSE	FALSE	TRUE	FALSE
Phe_440_2	binary	PheCodes	Circulatory System	Atherosclerosis of the extremities	12_111708458-112273499	EUR,AFR	1	3	0.779288	rs1265564	0.799571	111708458	A,A	C,C	0.5686,0.98638	-0.0177699,-0.0345543	0.00215717,0.0177405	15.7552,1.28867	-8.23759833485539,-1.94776359178152	CUX2	rs1265564	0.799571	0.799571	1	|Exon=1	rs11065979,rs11065991	0.0894041,0.106439	0.195843	1	0.591094	NA	0.133638	0.0179124	NA	FALSE	FALSE	FALSE	FALSE	FALSE	FALSE	FALSE	FALSE	FALSE
Phe_440_2	binary	PheCodes	Circulatory System	Atherosclerosis of the extremities	15_78719501-78936168	EUR,AFR	1	1	1	rs17486278	0.998131	78867482	A,A	C,C	0.6342,0.7027	-0.0180063,-0.0273117	0.00221816,0.00449878	15.3231,8.89559	-8.11767410826992,-6.07091255851586	PSMA4	rs17486278	0.998131	0.998131	0.769	|eQTLGen_Finemapped=1			0	1	1	NA	0.024291	0.0209903	NA	TRUE	TRUE	FALSE	TRUE	FALSE	FALSE	FALSE	TRUE	TRUE
Phe_440_2	binary	PheCodes	Circulatory System	Atherosclerosis of the extremities	16_69669655-70375296	EUR,AFR	1	2	0.96511	rs62053262	0.938836	69969299	C,NA	G,NA	0.95825,NA	-0.0445985,NA	0.00534147,NA	16.1639,NA	-8.34948057369975,NA	WWP2	rs62053262,rs77870048	0.938836,0.0610835	0.999919	0.798,1	|GTeX_Finemapped=1,|Promoter=1|GTeX_Finemapped=1			0	1	0.453122	NA	0.105731	0.0501128	NA	FALSE	FALSE	FALSE	FALSE	FALSE	FALSE	FALSE	FALSE	FALSE
Phe_440_2	binary	PheCodes	Circulatory System	Atherosclerosis of the extremities	16_69669655-70375296	EUR,AFR	2	12	0.648003	rs6499244	0.278183	69735271	A,A	T,T	0.5527,0.8018	0.0142289,0.0173557	0.00214874,0.00515813	10.4504,3.11567	6.62197380790603,3.3647271394866	NFAT5	rs6499244,rs1437134,rs7359336	0.278183,0.22176,0.213504	0.713447	1,1,1	|Exon=1,|Exon=1,|Exon=1	rs10852461,rs11075746,rs2291959,rs4146819,rs4985454,rs6499240,rs6499272,rs7193518,rs7196842	0.0288808,0.0926711,0.015003,0.0253761,0.00862111,0.048517,0.00696014,0.00696014,0.00978209	0.242771	0.994545	0.824314	NA	0.105731	0.0501128	NA	FALSE	TRUE	FALSE	FALSE	FALSE	FALSE	FALSE	TRUE	FALSE
Phe_440_2	binary	PheCodes	Circulatory System	Atherosclerosis of the extremities	19_11185919-11210912	EUR,AFR	1	6	1	rs12151108	0.290165	11197261	G,G	A,A	0.8887,0.8442	0.0193351,0.0184031	0.00339706,0.00566984	7.90039,2.93136	5.69171577776077,3.24578824093802	LDLR	rs12151108,rs8106503,rs73015011,rs55791371,rs55997232,rs56125973	0.290165,0.268235,0.196471,0.0875771,0.0875771,0.0410194	0.971045	1,1,1,1,1,1	|ABC=1,|EpiMap=1|ABC=1,|EpiMap=1,|EpiMap=1,|EpiMap=1,|EpiMap=1			0	0.999997	0.923617	NA	0.00522733	0.00348317	NA	TRUE	TRUE	FALSE	TRUE	FALSE	FALSE	FALSE	TRUE	TRUE
Phe_440_2	binary	PheCodes	Circulatory System	Atherosclerosis of the extremities	4_148363840-148438619	EUR,AFR	1	3	1	rs6841581	0.33684	148401190	G,G	A,A	0.8539,0.6989	-0.0228077,-0.0160933	0.00302482,0.00448244	13.3285,3.48111	-7.54018420930832,-3.59029903356208	EDNRA	rs6841581,rs10305838,rs72957606	0.33684,0.316335,0.316335	0.96951	1,1,1	|Promoter=1|GTeX_Finemapped=1|EpiMap=1|ABC=1,|GTeX_Finemapped=1,|GTeX_Finemapped=1			0	1	0.995295	NA	0.213606	0.0023946	NA	FALSE	TRUE	FALSE	FALSE	FALSE	FALSE	FALSE	TRUE	FALSE
Phe_440_2	binary	PheCodes	Circulatory System	Atherosclerosis of the extremities	6_160985526-161123451	EUR,AFR	1	1	1	rs74617384	0.969048	160997118	A,NA	T,NA	0.92545,NA	-0.076334,NA	0.00406751,NA	77.8501,NA	-18.7667639415761,NA	LPA	rs74617384	0.969048	0.969048	1	|GTeX_Finemapped=1			0	1	0.5	NA	0.0713573	0.0160618	NA	TRUE	FALSE	FALSE	FALSE	FALSE	FALSE	FALSE	TRUE	FALSE
Phe_440_2	binary	PheCodes	Circulatory System	Atherosclerosis of the extremities	6_160985526-161123451	EUR,AFR	2	1	1	rs140570886	1	161013013	T,NA	C,NA	0.99006,NA	-0.196799,NA	0.0107697,NA	73.8698,NA	-18.2733966591456,NA	LPA	rs140570886	1	1	1	|GTeX_Finemapped=1			0	1	0.5	NA	0.0713573	0.0160618	NA	TRUE	FALSE	FALSE	FALSE	FALSE	FALSE	FALSE	TRUE	FALSE
Phe_440_2	binary	PheCodes	Circulatory System	Atherosclerosis of the extremities	7_19034191-19052733	EUR,AFR	1	2	0.990163	rs57301765	0.841595	19052733	G,G	A,A	0.831,0.6944	-0.0277968,-0.0120839	0.00285092,0.00446371	21.7346,2.16834	-9.75011575210809,-2.70714271312428	TWIST1	rs57301765,rs2107595	0.841595,0.158396	0.999991	1,1	|GTeX_Finemapped=1,|GTeX_Finemapped=1|EpiMap=1			0	1	0.952606	NA	0.0832739	0.00431965	NA	TRUE	TRUE	FALSE	TRUE	FALSE	FALSE	FALSE	TRUE	TRUE
Phe_440_2	binary	PheCodes	Circulatory System	Atherosclerosis of the extremities	7_22536532-23036532	EUR,AFR	1	22	0.907643	rs1800797	0.136176	22766221	G,G	A,A	0.5924,0.98336	-0.0118513,-0.0252723	0.00217422,0.0160747	7.29989,0.93588	-5.24121100010073,-1.60865210548253	STEAP1B	rs6969258,rs10950916,rs7808457,rs12700391,rs1829927,rs12700390,rs1581497,rs12537614,rs13311155,rs13311199,rs7791032,rs35436671,rs4722169,rs7801406	0.0534867,0.0504393,0.0470121,0.0460332,0.0460332,0.0454806,0.045391,0.0267005,0.0262893,0.0262893,0.0227045,0.0224225,0.0113603,0.0110945	0.480737	1,1,1,1,1,1,1,1,1,1,1,1,1,1	|eQTLGen_Finemapped=1,|GTeX_Finemapped=1,|GTeX_Finemapped=1|EpiMap=1,|GTeX_Finemapped=1,|GTeX_Finemapped=1,|GTeX_Finemapped=1,|GTeX_Finemapped=1,|GTeX_Finemapped=1|eQTLGen_Finemapped=1,|GTeX_Finemapped=1|eQTLGen_Finemapped=1,|GTeX_Finemapped=1|eQTLGen_Finemapped=1,|GTeX_Finemapped=1,|GTeX_Finemapped=1,|GTeX_Finemapped=1|eQTLGen_Finemapped=1,|GTeX_Finemapped=1|eQTLGen_Finemapped=1	rs1474347,rs1474348,rs1554606,rs1800795,rs1800797,rs2069832,rs2069845,rs7802307	0.0518092,0.0958395,0.0443149,0.0249055,0.136176,0.0600274,0.0443007,0.0140001	0.471373	0.9991	0.424818	NA	0.0416595	0.0775366	NA	TRUE	FALSE	FALSE	FALSE	FALSE	FALSE	FALSE	TRUE	FALSE
Phe_440_2	binary	PheCodes	Circulatory System	Atherosclerosis of the extremities	9_22072264-22125503	EUR,AFR	1	3	0.994407	rs10757279	0.378991	22124630	A,A	G,G	0.5278,0.8411	-0.0372391,-0.0119405	0.00214008,0.0056246	67.0891,1.47159	-17.4007534048102,-2.1268001280091	CDKN2A	rs10757277,rs10757278	0.335194,0.269	0.604194	0.655,0.655	|EpiMap=1,|EpiMap=1	rs10757279	0.378991	0.378991	1	0.658709	NA	0.0781025	0.0130193	NA	TRUE	FALSE	FALSE	FALSE	FALSE	FALSE	FALSE	TRUE	FALSE
Phe_440_22	binary	PheCodes	Circulatory System	Atherosclerosis of native arteries of the extremities with intermittent claudication	15_78801394-78936168	EUR,AFR	1	1	1	rs2036527	0.963661	78851615	G,G	A,A	0.6262,0.8033	-0.0163182,-0.0221651	0.00219758,0.00515521	12.9496,4.76666	-7.42553172125702,-4.29955326747116	PSMA4	rs2036527	0.963661	0.963661	0.746	|eQTLGen_Finemapped=1			0	1	0.999996	NA	0.0104958	0.0173012	NA	TRUE	TRUE	FALSE	TRUE	FALSE	FALSE	FALSE	TRUE	TRUE
Phe_440_22	binary	PheCodes	Circulatory System	Atherosclerosis of native arteries of the extremities with intermittent claudication	15_78801394-78936168	EUR,AFR	2	8	0.890504	rs76152270	0.599206	78918804	C,C	T,T	0.991054,0.9289	0.00308692,-0.0444395	0.0112916,0.00797385	0.105374,7.60178	0.273381983067059,-5.57315474958772	CHRNA3	rs76152270,rs80129229,rs71581736	0.599206,0.0705201,0.0595147	0.729241	1,1,1	|EpiMap=1|ABC=1,|EpiMap=1,|Exon=1|ABC=1	rs115718787,rs116297933,rs71534210,rs79835149,rs80225246	0.0509569,0.0286365,0.0727969,0.034165,0.0509569	0.237512	0.170073	1	NA	0.0104958	0.0173012	NA	FALSE	TRUE	FALSE	FALSE	FALSE	FALSE	FALSE	TRUE	FALSE
Phe_440_22	binary	PheCodes	Circulatory System	Atherosclerosis of native arteries of the extremities with intermittent claudication	16_69552512-69575238	EUR,AFR	1	3	1	rs7193778	0.36749	69563890	T,T	C,C	0.8618,0.994705	-0.0162295,0.0427202	0.0030808,0.0282363	6.86026,0.885084	-5.28914567644768,1.27704408863768	NFAT5	rs9934764,rs13331120	0.316241,0.315584	0.631825	1,1	|ABC=1,|ABC=1	rs7193778	0.36749	0.36749	0.999964	0.352539	NA	0.0476192	0.018847	NA	TRUE	FALSE	FALSE	FALSE	FALSE	FALSE	FALSE	TRUE	FALSE
Phe_440_22	binary	PheCodes	Circulatory System	Atherosclerosis of native arteries of the extremities with intermittent claudication	19_11185919-11210912	EUR,AFR	1	6	1	rs8106503	0.329307	11196886	T,T	C,C	0.8887,0.702	0.0177878,0.0157226	0.00338061,0.00448034	6.84553,3.34737	5.26171312277962,3.50924260212395	LDLR	rs8106503,rs73015011,rs12151108,rs55791371,rs55997232,rs56125973	0.329307,0.23907,0.194059,0.0790893,0.0790893,0.0436346	0.964249	1,1,1,1,1,1	|EpiMap=1|ABC=1,|EpiMap=1,|ABC=1,|EpiMap=1,|EpiMap=1,|EpiMap=1			0	0.999993	0.865928	NA	0.00351332	0.00274203	NA	TRUE	TRUE	FALSE	TRUE	FALSE	FALSE	FALSE	TRUE	TRUE
Phe_440_22	binary	PheCodes	Circulatory System	Atherosclerosis of native arteries of the extremities with intermittent claudication	4_148363840-148438619	EUR,AFR	1	3	1	rs10305838	0.344747	148400256	T,T	C,C	0.8539,0.6974	-0.0231065,-0.0133907	0.00301017,0.00446079	13.7853,2.57133	-7.6761445366873,-3.00186738223499	EDNRA	rs10305838,rs72957606,rs6841581	0.344747,0.344747,0.303619	0.993113	1,1,1	|GTeX_Finemapped=1,|GTeX_Finemapped=1,|Promoter=1|GTeX_Finemapped=1|EpiMap=1|ABC=1			0	1	0.998782	NA	0.241364	0.00178819	NA	FALSE	TRUE	FALSE	FALSE	FALSE	FALSE	FALSE	TRUE	FALSE
Phe_440_22	binary	PheCodes	Circulatory System	Atherosclerosis of native arteries of the extremities with intermittent claudication	6_12653957-13153957	EUR,AFR	1	1	1	rs9349379	1	12903957	A,A	G,G	0.5994,0.96974	-0.0154099,-0.038008	0.00216973,0.0119626	11.9109,2.82773	-7.10222009190084,-3.17723571798773	PHACTR1	rs9349379	1	1	1	|GTeX_Finemapped=1			0	1	0.983909	NA	0.00421564	0.0857986	NA	TRUE	TRUE	FALSE	TRUE	FALSE	FALSE	FALSE	TRUE	TRUE
Phe_440_22	binary	PheCodes	Circulatory System	Atherosclerosis of native arteries of the extremities with intermittent claudication	6_160985526-161123451	EUR,AFR	1	1	1	rs74617384	0.972791	160997118	A,NA	T,NA	0.92545,NA	-0.0761963,NA	0.00404781,NA	78.3194,NA	-18.8240801816291,NA	LPA	rs74617384	0.972791	0.972791	1	|GTeX_Finemapped=1			0	1	0.5	NA	0.0726505	0.0289705	NA	TRUE	FALSE	FALSE	FALSE	FALSE	FALSE	FALSE	TRUE	FALSE
Phe_440_22	binary	PheCodes	Circulatory System	Atherosclerosis of native arteries of the extremities with intermittent claudication	6_160985526-161123451	EUR,AFR	2	1	1	rs140570886	1	161013013	T,NA	C,NA	0.99006,NA	-0.19533,NA	0.0107176,NA	73.4875,NA	-18.2251623497798,NA	LPA	rs140570886	1	1	1	|GTeX_Finemapped=1			0	1	0.5	NA	0.0726505	0.0289705	NA	TRUE	FALSE	FALSE	FALSE	FALSE	FALSE	FALSE	TRUE	FALSE
Phe_440_22	binary	PheCodes	Circulatory System	Atherosclerosis of native arteries of the extremities with intermittent claudication	6_160985526-161123451	EUR,AFR	3	1	1	rs783148	0.999976	161087869	T,T	A,A	0.8459,0.91074	0.0164006,0.0241877	0.00294482,0.00718723	7.59214,3.11666	5.56930474528155,3.3653716383085	LPA	rs783148	0.999976	0.999976	1	|Promoter=1			0	0.999963	0.988804	NA	0.0726505	0.0289705	NA	TRUE	TRUE	FALSE	TRUE	FALSE	FALSE	FALSE	TRUE	TRUE
Phe_440_22	binary	PheCodes	Circulatory System	Atherosclerosis of native arteries of the extremities with intermittent claudication	7_19034191-19052733	EUR,AFR	1	1	1	rs57301765	0.974815	19052733	G,G	A,A	0.831,0.6944	-0.0276199,-0.0107597	0.00283711,0.00444842	21.6709,1.80763	-9.73522351970844,-2.41876891120892	TWIST1	rs57301765	0.974815	0.974815	1	|GTeX_Finemapped=1			0	1	0.900662	NA	0.0499892	0.00769102	NA	TRUE	TRUE	FALSE	TRUE	FALSE	FALSE	FALSE	TRUE	TRUE
Phe_440_22	binary	PheCodes	Circulatory System	Atherosclerosis of native arteries of the extremities with intermittent claudication	9_22072264-22125503	EUR,AFR	1	4	0.976933	rs10757278	0.363439	22124477	A,A	G,G	0.5258,0.8411	-0.0325353,-0.00796324	0.00212926,0.00560534	51.9839,0.8085	-15.2800973108028,-1.42065244927159	CDKN2A	rs10757278,rs10757277,rs10811656	0.363439,0.259932,0.0774516	0.700823	0.655,0.655,0.655	|EpiMap=1,|EpiMap=1,|EpiMap=1	rs10757279	0.271609	0.271609	1	0.409704	NA	0.02101	0.000873986	NA	TRUE	FALSE	FALSE	FALSE	FALSE	FALSE	FALSE	TRUE	FALSE
Phe_442	binary	PheCodes	Circulatory System	Other aneurysm	10_91002804-91011458	EUR,AFR	1	8	0.97227	rs1332328	0.203707	91011458	C,C	T,T	0.6402,0.5643	-0.0170342,-0.00524466	0.00222181,0.00412285	13.7537,0.691779	-7.66681219366192,-1.27209575900166	LIPA	rs1332328,rs2246941,rs1332329,rs2246942,rs2246833,rs2250644,rs1412444,rs1412445	0.203707,0.192175,0.156292,0.14839,0.0902647,0.0717291,0.0645961,0.0631276	0.990282	1,1,1,1,1,0.746,0.895,0.946	|Exon=1|GTeX_Finemapped=1|ABC=1,|GTeX_Finemapped=1|eQTLGen_Finemapped=1,|GTeX_Finemapped=1|ABC=1,|GTeX_Finemapped=1,|GTeX_Finemapped=1|ABC=1,|GTeX_Finemapped=1|ABC=1,|GTeX_Finemapped=1|ABC=1,|GTeX_Finemapped=1|eQTLGen_Finemapped=1|ABC=1			0	1	0.382326	NA	0.000661629	0.00232515	NA	TRUE	FALSE	FALSE	FALSE	FALSE	FALSE	FALSE	TRUE	FALSE
Phe_442	binary	PheCodes	Circulatory System	Other aneurysm	11_102795606-102806458	EUR,AFR	1	1	1	rs1892971	0.999993	102795606	G,G	A,A	0.7684,0.98411	-0.0181631,-0.00311809	0.00252774,0.0163479	12.1742,0.0712278	-7.18550958563776,-0.190733366365099	MMP13	rs1892971	0.999993	0.999993	0.655	|EpiMap=1			0	1	0.326445	NA	0.0165438	0.0124116	NA	TRUE	FALSE	FALSE	FALSE	FALSE	FALSE	FALSE	TRUE	FALSE
Phe_442	binary	PheCodes	Circulatory System	Other aneurysm	11_116648917-116651115	EUR,AFR	1	1	1	rs964184	1	116648917	C,C	G,G	0.838,0.7791	-0.0221674,0.00925747	0.00289412,0.00492779	13.7288,1.21971	-7.65946125247053,1.87862510374833	BUD13	rs964184	1	1	1	|EpiMap=1			0	1	0.546222	NA	0.127712	0.23789	NA	FALSE	FALSE	FALSE	FALSE	FALSE	FALSE	FALSE	FALSE	FALSE
Phe_442	binary	PheCodes	Circulatory System	Other aneurysm	11_116648917-116651115	EUR,AFR	2	2	0.796172	rs11604424	0.519559	116651115	T,T	C,C	0.7545,0.7012	-0.0127791,0.00364675	0.00247765,0.00446617	6.60219,0.382791	-5.15775028757088,0.816527360131835	BUD13	rs11604424,rs964184	0.519559,0.480441	1	1,1	|EpiMap=1,|EpiMap=1			0	0.122193	0.329743	NA	0.127712	0.23789	NA	FALSE	FALSE	FALSE	FALSE	FALSE	FALSE	FALSE	FALSE	FALSE
Phe_442	binary	PheCodes	Circulatory System	Other aneurysm	11_130266117-130282078	EUR,AFR	1	1	1	rs4936098	0.976548	130280667	G,G	A,A	0.66,0.7943	0.0252269,0.0124882	0.00225104,0.00505752	28.4227,1.86838	11.2067755348639,2.46923393283665	ADAMTS8	rs4936098	0.976548	0.976548	1	|GTeX_Finemapped=1			0	1	0.827491	NA	0.0213599	0.00331444	NA	TRUE	TRUE	FALSE	TRUE	FALSE	FALSE	FALSE	TRUE	TRUE
Phe_442	binary	PheCodes	Circulatory System	Other aneurysm	12_57513866-57533690	EUR,AFR	1	1	1	rs11172113	0.992853	57527283	T,T	C,C	0.6213,0.5454	0.0201414,0.0159263	0.00219835,0.00410558	19.2931,3.97959	9.16205335820047,3.87918393990618	LRP1	rs11172113	0.992853	0.992853	1	|GTeX_Finemapped=1|ABC=1			0	1	0.994041	NA	0.0101479	0.00994824	NA	TRUE	TRUE	FALSE	TRUE	FALSE	FALSE	FALSE	TRUE	TRUE
Phe_442	binary	PheCodes	Circulatory System	Other aneurysm	13_22861921-22884524	EUR,AFR	1	2	1	rs12875918	0.631713	22877463	G,G	A,A	0.7962,0.8525	0.0252525,0.0134519	0.00264717,0.00576506	20.8428,1.70708	9.53943267716089,2.33334952281503	FGF9	rs12875918,rs12869493	0.631713,0.355511	0.987224	1,1	|GTeX_Finemapped=1,|GTeX_Finemapped=1			0	1	0.793902	NA	0.00706613	0.0477416	NA	TRUE	FALSE	FALSE	FALSE	FALSE	FALSE	FALSE	TRUE	FALSE
Phe_442	binary	PheCodes	Circulatory System	Other aneurysm	15_48848130-48930645	EUR,AFR	1	6	0.942936	rs1036477	0.795064	48914926	A,G	G,A	0.8827,0.612	-0.027122,-0.00207852	0.0033139,0.00419522	15.5625,0.20741	-8.18431455384894,-0.495449583096953	FBN1	rs1036477,rs686861,rs625034,rs1561207,rs627634,rs1678982	0.795064,0.0406077,0.0342976,0.0341523,0.0325756,0.0324921	0.969189	1,1,1,1,1,1	|EpiMap=1,|ABC=1,|ABC=1,|EpiMap=1|ABC=1,|EpiMap=1,|EpiMap=1			0	1	0.28892	NA	0.0403615	0.00279514	NA	TRUE	FALSE	FALSE	FALSE	FALSE	FALSE	FALSE	TRUE	FALSE
Phe_442	binary	PheCodes	Circulatory System	Other aneurysm	15_74219546-74235847	EUR,AFR	1	10	0.932061	rs1048661	0.187222	74219546	G,G	T,T	0.6799,0.8464	-0.0153384,-0.0107768	0.00228576,0.00566974	10.712,1.2416	-6.69971367997727,-1.79823060669449	LOXL1	rs893816,rs4886776,rs67173550,rs4886785,rs1992314,rs893819	0.13058,0.0975475,0.0892873,0.0869814,0.0658697,0.0323379	0.502604	0.655,0.655,0.655,1,0.904,0.904	|EpiMap=1,|EpiMap=1,|EpiMap=1,|EpiMap=1,|GTeX_Finemapped=1|EpiMap=1,|GTeX_Finemapped=1|EpiMap=1	rs1048661,rs2028387,rs2415204,rs893818	0.187222,0.0762461,0.10809,0.093275	0.464833	1	0.481713	NA	0.00985543	0.00479768	NA	TRUE	FALSE	FALSE	FALSE	FALSE	FALSE	FALSE	TRUE	FALSE
Phe_442	binary	PheCodes	Circulatory System	Other aneurysm	15_78719832-78936168	EUR,AFR	1	18	0.901378	rs17487223	0.123103	78923987	C,C	T,T	0.6123,0.91831	-0.0167247,-0.0187933	0.00218859,0.00746393	13.669,1.92789	-7.52136829524465,-2.44394004267311	PSMA4	rs112878080,rs113931022,rs138544659,rs2036527,rs7172118,rs72740955,rs17486278,rs951266,rs56390833,rs7180002,rs11633958,rs2869548	0.0989639,0.0989639,0.0989639,0.0501709,0.0440568,0.0372776,0.0326421,0.019893,0.0190318,0.0171189,0.0159668,0.0141339	0.547183	1,1,1,0.746,1,0.769,0.769,1,1,1,1,1	|GTeX_Finemapped=1,|GTeX_Finemapped=1,|GTeX_Finemapped=1,|eQTLGen_Finemapped=1,|GTeX_Finemapped=1|eQTLGen_Finemapped=1,|eQTLGen_Finemapped=1,|eQTLGen_Finemapped=1,|GTeX_Finemapped=1,|GTeX_Finemapped=1|eQTLGen_Finemapped=1,|GTeX_Finemapped=1|eQTLGen_Finemapped=1,|eQTLGen_Finemapped=1,|GTeX_Finemapped=1	rs111704647,rs147144681,rs17487223,rs4887067,rs55676755,rs8192482	0.0854926,0.0902599,0.123103,0.0154018,0.0743483,0.0145062	0.403112	1	0.692116	NA	0.0303066	0.0235488	NA	TRUE	FALSE	FALSE	FALSE	FALSE	FALSE	FALSE	TRUE	FALSE
Phe_442	binary	PheCodes	Circulatory System	Other aneurysm	17_60763400-60769803	EUR,AFR	1	6	0.661878	rs740698	0.708792	60767151	T,C	C,T	0.5726,0.6899	0.0137999,0	0.00215552,0.0044198	9.81467,-0	6.40212106591449,0	MRC2	rs740698,rs2465440,rs3786132,rs3786130,rs3826537,rs56288724	0.708792,0.0635606,0.0522746,0.0502272,0.0410542,0.0394384	0.955347	1,0.769,1,1,0.991,1	|Promoter=1,|eQTLGen_Finemapped=1,|GTeX_Finemapped=1,|GTeX_Finemapped=1,|Exon=1|GTeX_Finemapped=1,|Exon=1|GTeX_Finemapped=1			0	0.999994	0.331047	NA	0.00842443	0.00652146	NA	TRUE	FALSE	FALSE	FALSE	FALSE	FALSE	FALSE	TRUE	FALSE
Phe_442	binary	PheCodes	Circulatory System	Other aneurysm	18_20143750-20290637	EUR,AFR	1	4	0.896971	rs4404180	0.618497	20193357	C,T	T,C	0.5149,0.6914	-0.0149273,0.00547838	0.00213363,0.00442572	11.5801,0.666006	-6.99619896608128,1.23785056442793	TMEM241	rs4404180	0.618497	0.618497	1	|EpiMap=1	rs11878170,rs2222394,rs8091189	0.0640957,0.160394,0.132069	0.356559	1	0.420895	NA	0.0243425	0.0100151	NA	TRUE	FALSE	FALSE	FALSE	FALSE	FALSE	FALSE	TRUE	FALSE
Phe_442	binary	PheCodes	Circulatory System	Other aneurysm	19_45161941-45661941	EUR,AFR	1	1	1	rs429358	0.999999	45411941	T,T	C,C	0.8449,0.7322	-0.0282819,-0.0102024	0.00294569,0.00461665	21.1019,1.56685	-9.60111213332021,-2.20991411521341	APOE	rs429358	0.999999	0.999999	1	|Exon=1|EpiMap=1			0	1	0.982367	NA	0.116417	0.186662	NA	FALSE	FALSE	FALSE	FALSE	FALSE	FALSE	FALSE	FALSE	FALSE
Phe_442	binary	PheCodes	Circulatory System	Other aneurysm	1_109817245-109822166	EUR,AFR	1	6	0.9263	rs583104	0.335628	109821307	T,G	G,T	0.7773,0.8207	0.0207946,-0.0139746	0.00256295,0.00532923	15.3083,2.05875	8.113541036696,-2.62225499743865	PSRC1	rs583104,rs4970836,rs1277930,rs599839,rs602633,rs646776	0.335628,0.272895,0.173179,0.105536,0.0394546,0.0357394	0.962432	1,1,1,1,1,1	|GTeX_Finemapped=1,|eQTLGen_Finemapped=1,|GTeX_Finemapped=1|eQTLGen_Finemapped=1,|GTeX_Finemapped=1|eQTLGen_Finemapped=1,|GTeX_Finemapped=1,|GTeX_Finemapped=1|eQTLGen_Finemapped=1|EpiMap=1|ABC=1			0	1	0.669589	NA	0.00259322	0.00273682	NA	TRUE	FALSE	FALSE	FALSE	FALSE	FALSE	FALSE	TRUE	FALSE
Phe_442	binary	PheCodes	Circulatory System	Other aneurysm	1_9434969-9443340	EUR,AFR	1	3	0.984086	rs4596926	0.524318	9436538	G,G	A,A	0.6123,0.5711	-0.0183983,-0.00658603	0.00218859,0.0041306	16.374,0.955323	-8.40646260834601,-1.59444874836585	SPSB1	rs4596926,rs12758001,rs2871651	0.524318,0.365277,0.110398	0.999993	1,1,1	|EpiMap=1|ABC=1,|EpiMap=1|ABC=1,|EpiMap=1|ABC=1			0	1	0.525533	NA	0.000369072	6.4741e-09	NA	TRUE	FALSE	FALSE	FALSE	FALSE	FALSE	FALSE	TRUE	FALSE
Phe_442	binary	PheCodes	Circulatory System	Other aneurysm	1_9434969-9443340	EUR,AFR	2	1	1	rs111968957	0.98859	9436377	G,NA	A,NA	0.9841,NA	-0.0452654,NA	0.00852466,NA	6.95994,NA	-5.30993611475414,NA	SPSB1	rs111968957	0.98859	0.98859	1	|EpiMap=1|ABC=1			0	0.976132	0.497934	NA	0.000369072	6.4741e-09	NA	TRUE	FALSE	FALSE	FALSE	FALSE	FALSE	FALSE	TRUE	FALSE
Phe_442	binary	PheCodes	Circulatory System	Other aneurysm	20_44570683-44612997	EUR,AFR	1	5	0.931531	rs7267295	0.382833	44570683	C,C	T,T	0.8499,0.854	-0.0288623,0.00358829	0.00298553,0.00578951	21.3822,0.271326	-9.66739573878005,0.619791657670511	NEURL2	rs7267295,rs58749629,rs7270354	0.382833,0.227642,0.118696	0.729171	1,1,1	|GTeX_Finemapped=1,|GTeX_Finemapped=1,|GTeX_Finemapped=1	rs3827066,rs8124182	0.0760571,0.176082	0.252139	1	0.355633	NA	0.0139629	0.112698	NA	TRUE	FALSE	FALSE	FALSE	FALSE	FALSE	FALSE	TRUE	FALSE
Phe_442	binary	PheCodes	Circulatory System	Other aneurysm	2_20628820-21128820	EUR,AFR	1	4	0.987311	rs9306894	0.494836	20878105	A,A	G,G	0.6332,0.93495	-0.017988,-0.0326303	0.00221264,0.00828951	15.366,4.0823	-8.12965507267337,-3.9363364058913	C2orf43	rs9306894,rs9306895,rs2289081	0.494836,0.326448,0.0604826	0.881767	0.882,0.882,1	|GTeX_Finemapped=1,|GTeX_Finemapped=1,|GTeX_Finemapped=1	rs10193919	0.0755369	0.0755369	1	0.993745	NA	0.0953051	0.141858	NA	TRUE	FALSE	FALSE	FALSE	FALSE	FALSE	FALSE	TRUE	FALSE
Phe_442	binary	PheCodes	Circulatory System	Other aneurysm	5_122489555-122556164	EUR,AFR	1	1	1	rs17469907	0.991808	122528420	A,A	G,G	0.7087,0.96899	-0.0162043,0.0144111	0.0023469,0.0117933	11.298,0.654197	-6.90455494482083,1.22197349342423	PRDM6	rs17469907	0.991808	0.991808	1	|Exon=1|EpiMap=1			0	1	0.437386	NA	0.00582013	0.040016	NA	TRUE	FALSE	FALSE	FALSE	FALSE	FALSE	FALSE	TRUE	FALSE
Phe_442	binary	PheCodes	Circulatory System	Other aneurysm	5_95504135-95670165	EUR,AFR	1	3	0.997967	rs7443470	0.467665	95591452	A,C	C,A	0.5716,0.5855	0.0150761,-0.00430585	0.00215489,0.00414974	11.5801,0.523679	6.9962271856104,-1.03761922433695	ELL2	rs7443470,rs10052354,rs10074626	0.467665,0.243626,0.243626	0.954917	1,1,1	|ABC=1,|EpiMap=1|ABC=1,|ABC=1			0	1	0.453103	NA	0.0217677	0.00330054	NA	TRUE	FALSE	FALSE	FALSE	FALSE	FALSE	FALSE	TRUE	FALSE
Phe_442	binary	PheCodes	Circulatory System	Other aneurysm	6_160751123-161013013	EUR,AFR	1	1	1	rs140570886	1	161013013	T,NA	C,NA	0.99006,NA	-0.130709,NA	0.0107491,NA	33.2947,NA	-12.1599947902615,NA	LPA	rs140570886	1	1	1	|GTeX_Finemapped=1			0	1	0.5	NA	0.0776315	0.0130507	NA	TRUE	FALSE	FALSE	FALSE	FALSE	FALSE	FALSE	TRUE	FALSE
Phe_442	binary	PheCodes	Circulatory System	Other aneurysm	6_160751123-161013013	EUR,AFR	2	2	0.993287	rs10455872	0.826829	161010118	A,NA	G,NA	0.92644,NA	-0.0410394,NA	0.00408475,NA	23.0235,NA	-10.0469796193157,NA	LPA	rs10455872,rs74617384	0.826829,0.172451	0.99928	1,1	|GTeX_Finemapped=1,|GTeX_Finemapped=1			0	1	0.5	NA	0.0776315	0.0130507	NA	TRUE	FALSE	FALSE	FALSE	FALSE	FALSE	FALSE	TRUE	FALSE
Phe_442	binary	PheCodes	Circulatory System	Other aneurysm	6_160751123-161013013	EUR,AFR	3	1	1	rs7452960	0.968408	160941641	G,NA	A,NA	0.99006,NA	-0.0805445,NA	0.0107491,NA	13.1724,NA	-7.49313896047111,NA	LPA	rs7452960	0.968408	0.968408	0.882	|GTeX_Finemapped=1			0	1	0.5	NA	0.0776315	0.0130507	NA	TRUE	FALSE	FALSE	FALSE	FALSE	FALSE	FALSE	TRUE	FALSE
Phe_442	binary	PheCodes	Circulatory System	Other aneurysm	6_36632688-36648920	EUR,AFR	1	1	1	rs3176336	0.987382	36648816	A,T	T,A	0.6083,0.8714	-0.017043,0.0115063	0.00218454,0.00610685	14.2139,1.22516	-7.80164245104232,1.88416286628949	CDKN1A	rs3176336	0.987382	0.987382	1	|ABC=1			0	0.999993	0.605252	NA	0.028614	0.0298701	NA	TRUE	FALSE	FALSE	FALSE	FALSE	FALSE	FALSE	TRUE	FALSE
Phe_442	binary	PheCodes	Circulatory System	Other aneurysm	6_36632688-36648920	EUR,AFR	2	3	0.982973	rs3176326	0.62578	36647289	G,G	A,A	0.827,0.7927	-0.0207844,-0.00381109	0.00281916,0.00504304	12.7763,0.346959	-7.37255068885768,-0.755712824010914	CDKN1A	rs3176326,rs4151702,rs730506	0.62578,0.166907,0.166907	0.959594	0.944,1,1	|Promoter=1|eQTLGen_Finemapped=1|ABC=1|Cicero=1,|Promoter=1|GTeX_Finemapped=1|eQTLGen_Finemapped=1|ABC=1,|Promoter=1|GTeX_Finemapped=1|eQTLGen_Finemapped=1|ABC=1			0	0.994982	0.357037	NA	0.028614	0.0298701	NA	TRUE	FALSE	FALSE	FALSE	FALSE	FALSE	FALSE	TRUE	FALSE
Phe_442	binary	PheCodes	Circulatory System	Other aneurysm	7_92237426-92286980	EUR,AFR	1	2	1	rs42377	0.609048	92243672	G,G	A,A	0.6789,0.5885	-0.0156162,-0.00227439	0.00228388,0.00415421	11.094,0.233556	-6.83757465365956,-0.547490377231772	CDK6	rs42377,rs42038	0.609048,0.37701	0.986058	1,1	|Exon=1,|Exon=1			0	1	0.255409	NA	0.0123198	0.0050671	NA	TRUE	FALSE	FALSE	FALSE	FALSE	FALSE	FALSE	TRUE	FALSE
Phe_442	binary	PheCodes	Circulatory System	Other aneurysm	9_124412948-124422403	EUR,AFR	1	10	0.945356	rs10985343	0.743702	124415691	T,C	C,T	0.7684,0.5711	-0.0179604,0.00969374	0.00252774,0.0041306	11.9206,1.72274	-7.10531937620167,2.34681160122016	DAB2IP	rs10985343,rs10818580,rs7025486,rs10818578,rs10818579,rs10985344,rs10985347,rs10985348,rs12380555,rs885150	0.743702,0.0393098,0.0363263,0.0271697,0.0238176,0.0195529,0.0192436,0.0192436,0.0192436,0.0191798	0.966789	1,1,1,1,1,1,1,1,1,1	|GTeX_Finemapped=1,|GTeX_Finemapped=1|ABC=1,|GTeX_Finemapped=1|EpiMap=1,|Promoter=1|GTeX_Finemapped=1|ABC=1,|Promoter=1|GTeX_Finemapped=1|ABC=1,|GTeX_Finemapped=1|EpiMap=1,|GTeX_Finemapped=1,|GTeX_Finemapped=1|EpiMap=1,|GTeX_Finemapped=1,|GTeX_Finemapped=1			0	0.999895	0.531041	NA	0.0323787	0.0003264	NA	TRUE	FALSE	FALSE	FALSE	FALSE	FALSE	FALSE	TRUE	FALSE
Phe_442	binary	PheCodes	Circulatory System	Other aneurysm	9_124412948-124422403	EUR,AFR	2	1	1	rs75791887	0.988685	124419014	T,NA	C,NA	0.95924,NA	-0.030943,NA	0.0053928,NA	8.01821,NA	-5.73783563269545,NA	DAB2IP	rs75791887	0.988685	0.988685	1	|EpiMap=1			0	0.966499	0.493415	NA	0.0323787	0.0003264	NA	TRUE	FALSE	FALSE	FALSE	FALSE	FALSE	FALSE	TRUE	FALSE
Phe_442	binary	PheCodes	Circulatory System	Other aneurysm	9_22072264-22124744	EUR,AFR	1	3	0.994407	rs10757278	0.455289	22124477	A,A	G,G	0.5258,0.8411	-0.0327938,-0.0303823	0.00213552,0.00559192	52.4931,7.257	-15.3563534876751,-5.43325011802744	CDKN2A	rs10757278,rs10757277	0.455289,0.281885	0.737174	0.655,0.655	|EpiMap=1,|EpiMap=1	rs10757279	0.259014	0.259014	1	0.999977	NA	0.0320747	0.000210545	NA	TRUE	TRUE	FALSE	TRUE	FALSE	FALSE	FALSE	TRUE	TRUE
Phe_442_1	binary	PheCodes	Circulatory System	Aortic aneurysm	10_64387108-64441204	EUR,AFR	1	6	0.969975	rs12768538	0.442126	64406358	C,C	G,G	0.6402,0.92209	-0.0148132,-0.00593448	0.00221683,0.0076078	10.6281,0.361151	-6.68215424728103,-0.780052051841531	EGR2	rs12768538,rs10995240,rs10995239	0.442126,0.0383027,0.0149586	0.495387	1,1,1	|eQTLGen_Finemapped=1,|eQTLGen_Finemapped=1,|eQTLGen_Finemapped=1	rs10995249,rs10995250,rs16917546	0.152004,0.151885,0.15307	0.456959	1	0.388786	NA	0.00531962	0.00197457	NA	TRUE	FALSE	FALSE	FALSE	FALSE	FALSE	FALSE	TRUE	FALSE
Phe_442_1	binary	PheCodes	Circulatory System	Aortic aneurysm	10_91002804-91011458	EUR,AFR	1	8	0.97227	rs2246941	0.156106	91004916	C,C	A,A	0.6402,0.5613	-0.0179744,-0.00282403	0.00221683,0.00410924	15.2891,0.308095	-8.10815443674075,-0.68723900283264	LIPA	rs2246941,rs1332329,rs1332328,rs2246942,rs1412445,rs1412444,rs2250644,rs2246833	0.156106,0.143865,0.134282,0.133507,0.117453,0.0955701,0.091899,0.0857519	0.958434	1,1,1,1,0.946,0.895,0.746,1	|GTeX_Finemapped=1|eQTLGen_Finemapped=1,|GTeX_Finemapped=1|ABC=1,|Exon=1|GTeX_Finemapped=1|ABC=1,|GTeX_Finemapped=1,|GTeX_Finemapped=1|eQTLGen_Finemapped=1|ABC=1,|GTeX_Finemapped=1|ABC=1,|GTeX_Finemapped=1|ABC=1,|GTeX_Finemapped=1|ABC=1			0	1	0.411412	NA	0.00109851	0.00164177	NA	TRUE	FALSE	FALSE	FALSE	FALSE	FALSE	FALSE	TRUE	FALSE
Phe_442_1	binary	PheCodes	Circulatory System	Aortic aneurysm	10_96042893-96129906	EUR,AFR	1	29	0.824574	rs34032820	0.137608	96127876	G,G	A,A	0.8161,0.7163	0.0188868,0.0102149	0.00274637,0.0045234	11.2138,1.62104	6.87700491922064,2.25823495600654	NOC3L	rs34032820,rs12778016,rs77218185,rs34818536,rs12780240,rs71482305,rs17439123,rs12771055,rs71482303,rs17438706,rs17438643,rs12781628,rs35247409,rs34573359,rs12771562,rs1678,rs17517515,rs71480900,rs12781481,rs7914997,rs17516904,rs34053022,rs17517578,rs35058175,rs12783744,rs12783751,rs12782263	0.137608,0.12617,0.123055,0.0839057,0.0773764,0.0357461,0.0340454,0.0298439,0.0298439,0.0257671,0.0250114,0.0250064,0.0218058,0.018001,0.017604,0.0161465,0.014228,0.014025,0.0137377,0.0106199,0.00883724,0.00835473,0.00730945,0.00584734,0.00569928,0.00569928,0.00534078	0.926635	1,1,1,1,1,1,1,1,1,1,1,1,1,1,1,1,1,1,1,1,0.721,1,1,1,0.882,0.882,1	|GTeX_Finemapped=1,|GTeX_Finemapped=1,|GTeX_Finemapped=1,|GTeX_Finemapped=1,|GTeX_Finemapped=1,|GTeX_Finemapped=1|eQTLGen_Finemapped=1,|GTeX_Finemapped=1|eQTLGen_Finemapped=1|ABC=1,|GTeX_Finemapped=1,|GTeX_Finemapped=1|eQTLGen_Finemapped=1,|GTeX_Finemapped=1,|GTeX_Finemapped=1,|Promoter=1|GTeX_Finemapped=1,|GTeX_Finemapped=1,|GTeX_Finemapped=1|eQTLGen_Finemapped=1,|GTeX_Finemapped=1,|Exon=1|GTeX_Finemapped=1,|GTeX_Finemapped=1,|GTeX_Finemapped=1,|GTeX_Finemapped=1|EpiMap=1,|GTeX_Finemapped=1,|GTeX_Finemapped=1,|GTeX_Finemapped=1,|Exon=1|GTeX_Finemapped=1,|GTeX_Finemapped=1,|GTeX_Finemapped=1,|GTeX_Finemapped=1,|Exon=1|GTeX_Finemapped=1|eQTLGen_Finemapped=1|ABC=1	rs17516758,rs3203713	0.0106997,0.015643	0.0263427	0.999995	0.337884	NA	0.011302	0.0126969	NA	TRUE	FALSE	FALSE	FALSE	FALSE	FALSE	FALSE	TRUE	FALSE
Phe_442_1	binary	PheCodes	Circulatory System	Aortic aneurysm	10_96042893-96129906	EUR,AFR	2	2	0.502325	rs6583939	0.907304	96085377	T,T	A,A	0.7783,0.8064	-0.0136635,-0.00820308	0.00256133,0.00516077	7.01872,0.950991	-5.33453323078245,-1.58950699217365	PLCE1	rs6583939	0.907304	0.907304	1	|Exon=1	rs2077218	0.050278	0.050278	0.906007	0.46817	NA	0.011302	0.0126969	NA	TRUE	FALSE	FALSE	FALSE	FALSE	FALSE	FALSE	TRUE	FALSE
Phe_442_1	binary	PheCodes	Circulatory System	Aortic aneurysm	11_102795606-102806458	EUR,AFR	1	1	1	rs1892971	0.999998	102795606	G,G	A,A	0.7684,0.98411	-0.0192461,-0.0130348	0.00252208,0.0163064	13.6329,0.372555	-7.63104263147878,-0.799367119658539	MMP13	rs1892971	0.999998	0.999998	0.655	|EpiMap=1			0	1	0.364444	NA	0.016528	5.67155e-05	NA	TRUE	FALSE	FALSE	FALSE	FALSE	FALSE	FALSE	TRUE	FALSE
Phe_442_1	binary	PheCodes	Circulatory System	Aortic aneurysm	11_116648917-116651115	EUR,AFR	1	1	1	rs964184	0.999987	116648917	C,C	G,G	0.838,0.7791	-0.0210165,0.00980363	0.00288763,0.00491528	12.4704,1.33635	-7.27811388578177,1.99452116664768	BUD13	rs964184	0.999987	0.999987	1	|EpiMap=1			0	1	0.37236	NA	0.0892552	6.4741e-09	NA	TRUE	FALSE	FALSE	FALSE	FALSE	FALSE	FALSE	TRUE	FALSE
Phe_442_1	binary	PheCodes	Circulatory System	Aortic aneurysm	11_116648917-116651115	EUR,AFR	2	2	0.796172	rs964184	0.515481	116648917	C,C	G,G	0.838,0.7791	-0.0210165,0.00980363	0.00288763,0.00491528	12.4704,1.33635	-7.27811388578177,1.99452116664768	BUD13	rs964184,rs11604424	0.515481,0.484519	1	1,1	|EpiMap=1,|EpiMap=1			0	0.121176	0.322049	NA	0.0892552	6.4741e-09	NA	FALSE	FALSE	FALSE	FALSE	FALSE	FALSE	FALSE	FALSE	FALSE
Phe_442_1	binary	PheCodes	Circulatory System	Aortic aneurysm	11_130266117-130282078	EUR,AFR	1	1	1	rs4936098	0.974033	130280667	G,G	A,A	0.66,0.7943	0.0263761,0.0136334	0.002246,0.00504467	31.1181,2.16234	11.743588601959,2.70253554741936	ADAMTS8	rs4936098	0.974033	0.974033	1	|GTeX_Finemapped=1			0	1	0.885585	NA	0.0224663	0.00827376	NA	TRUE	TRUE	FALSE	TRUE	FALSE	FALSE	FALSE	TRUE	TRUE
Phe_442_1	binary	PheCodes	Circulatory System	Aortic aneurysm	12_19927196-19938745	EUR,AFR	1	1	1	rs1581613	0.992446	19931643	T,T	G,G	0.8579,0.5303	0.0176916,0.00888745	0.00304723,0.00408575	8.19339,1.52852	5.80579739632387,2.17523098574313	SLCO1C1	rs1581613	0.992446	0.992446	1	|ABC=1			0	1	0.306912	NA	0.00634566	0.000121509	NA	TRUE	FALSE	FALSE	FALSE	FALSE	FALSE	FALSE	TRUE	FALSE
Phe_442_1	binary	PheCodes	Circulatory System	Aortic aneurysm	12_19927196-19938745	EUR,AFR	2	6	0.940224	rs199819270	0.243487	19931260	G,G	T,T	0.95924,0.646	0.000309873,0.0117731	0.00538072,0.00426407	0.0204172,2.23939	0.0575895047502936,2.76100064023339	SLCO1C1	rs199819270,rs1581614,rs2695009,rs2695008,rs60587746,rs2695007	0.243487,0.218733,0.209762,0.141086,0.125903,0.0477943	0.986765	1,1,1,1,1,1	|ABC=1,|ABC=1,|ABC=1,|ABC=1,|ABC=1,|ABC=1			0	0.250161	0.964407	NA	0.00634566	0.000121509	NA	FALSE	TRUE	FALSE	FALSE	FALSE	FALSE	FALSE	TRUE	FALSE
Phe_442_1	binary	PheCodes	Circulatory System	Aortic aneurysm	12_57502981-57533690	EUR,AFR	1	2	0.927404	rs11172113	0.836769	57527283	T,T	C,C	0.6213,0.5454	0.0180913,0.0155496	0.00219343,0.00409515	15.7929,3.83441	8.24794955845411,3.79707703014542	LRP1	rs11172113	0.836769	0.836769	1	|GTeX_Finemapped=1|ABC=1	rs4759276	0.121605	0.121605	1	0.982968	NA	0.00645352	0.0682279	NA	TRUE	TRUE	FALSE	TRUE	FALSE	FALSE	FALSE	TRUE	TRUE
Phe_442_1	binary	PheCodes	Circulatory System	Aortic aneurysm	13_22861921-22884524	EUR,AFR	1	2	1	rs12869493	0.94542	22872349	C,C	T,T	0.7962,0.854	0.0270927,0.0179233	0.00264124,0.0057748	23.9609,2.7187	10.2575684148355,3.1037092193669	FGF9	rs12869493,rs12875918	0.94542,0.0284023	0.973822	1,1	|GTeX_Finemapped=1,|GTeX_Finemapped=1			0	1	0.957189	NA	0.0112718	0.011495	NA	TRUE	TRUE	FALSE	TRUE	FALSE	FALSE	FALSE	TRUE	TRUE
Phe_442_1	binary	PheCodes	Circulatory System	Aortic aneurysm	15_48848130-48930645	EUR,AFR	1	7	0.942936	rs627634	0.194131	48879291	C,C	T,T	0.8926,0.9531	-0.0271517,-0.0187714	0.0034363,0.00964466	14.5595,1.28719	-7.90143468265285,-1.94629981772297	FBN1	rs627634,rs1561207,rs2437947,rs686861,rs1036477,rs625034,rs1678982	0.194131,0.190032,0.182153,0.161378,0.104034,0.0882766,0.0799955	1	1,1,1,1,1,1,1	|EpiMap=1,|EpiMap=1|ABC=1,|EpiMap=1,|ABC=1,|EpiMap=1,|ABC=1,|EpiMap=1			0	1	0.473933	NA	0.0481274	0.00615294	NA	TRUE	FALSE	FALSE	FALSE	FALSE	FALSE	FALSE	TRUE	FALSE
Phe_442_1	binary	PheCodes	Circulatory System	Aortic aneurysm	15_74229195-74231448	EUR,AFR	1	5	0.943383	rs893819	0.340276	74229524	A,A	G,G	0.6551,0.5673	-0.0149626,-0.00799371	0.00223831,0.00411569	10.6358,1.28311	-6.68477556728067,-1.9422526963887	LOXL1	rs893819,rs893820,rs67173550,rs4886785	0.340276,0.340276,0.112102,0.100795	0.893449	0.904,1,0.655,1	|GTeX_Finemapped=1|EpiMap=1,|GTeX_Finemapped=1,|EpiMap=1,|EpiMap=1	rs893818	0.10655	0.10655	1	0.459979	NA	0.000472757	0.00118131	NA	TRUE	FALSE	FALSE	FALSE	FALSE	FALSE	FALSE	TRUE	FALSE
Phe_442_1	binary	PheCodes	Circulatory System	Aortic aneurysm	15_78826180-78911672	EUR,AFR	1	15	0.95821	rs138544659	0.148909	78900701	T,T	G,G	0.6302,0.8404	-0.0166074,-0.0126996	0.00220393,0.00556779	13.3125,1.64678	-7.53535729356196,-2.28090499102876	PSMA4	rs112878080,rs113931022,rs138544659,rs17486278,rs2036527,rs11633958,rs72740955,rs7172118,rs951266	0.148909,0.148909,0.148909,0.0476502,0.0334785,0.0324596,0.0268486,0.0258019,0.010907	0.623873	1,1,1,0.769,0.746,1,0.769,1,1	|GTeX_Finemapped=1,|GTeX_Finemapped=1,|GTeX_Finemapped=1,|eQTLGen_Finemapped=1,|eQTLGen_Finemapped=1,|eQTLGen_Finemapped=1,|eQTLGen_Finemapped=1,|GTeX_Finemapped=1|eQTLGen_Finemapped=1,|GTeX_Finemapped=1	rs1051730,rs111704647,rs147144681,rs4887067,rs55676755,rs8192482	0.00858069,0.122949,0.114392,0.0147126,0.059317,0.0141424	0.334094	1	0.753737	NA	0.0313014	0.01801	NA	TRUE	FALSE	FALSE	FALSE	FALSE	FALSE	FALSE	TRUE	FALSE
Phe_442_1	binary	PheCodes	Circulatory System	Aortic aneurysm	17_60763400-60769803	EUR,AFR	1	1	1	rs2465440	0.9656	60763912	G,G	T,T	0.6064,0.95386	-0.0150073,0.00309115	0.00217778,0.00971989	11.2568,0.124668	-6.89110011112234,0.318023146352479	MRC2	rs2465440	0.9656	0.9656	0.769	|eQTLGen_Finemapped=1			0	0.999975	0.300172	NA	0.0059628	0.00365015	NA	TRUE	FALSE	FALSE	FALSE	FALSE	FALSE	FALSE	TRUE	FALSE
Phe_442_1	binary	PheCodes	Circulatory System	Aortic aneurysm	18_20143750-20290637	EUR,AFR	1	3	0.903216	rs8087799	0.844973	20185431	G,A	A,G	0.6521,0.7065	-0.0165233,-0.00349554	0.00223376,0.00447798	12.8563,0.361476	-7.39707936394241,-0.780606434151113	SNRPD1	rs8087799,rs35401808,rs67093349	0.844973,0.0688516,0.0688516	0.982676	1,1,1	|EpiMap=1,|EpiMap=1,|EpiMap=1			0	1	0.330598	NA	0.0262479	0.0126582	NA	TRUE	FALSE	FALSE	FALSE	FALSE	FALSE	FALSE	TRUE	FALSE
Phe_442_1	binary	PheCodes	Circulatory System	Aortic aneurysm	19_45161941-45661941	EUR,AFR	1	1	1	rs429358	0.999946	45411941	T,T	C,C	0.8449,0.7322	-0.0279396,-0.00956683	0.00293909,0.00460492	20.7039,1.42304	-9.50620770374504,-2.0775236051875	APOE	rs429358	0.999946	0.999946	1	|Exon=1|EpiMap=1			0	1	0.942588	NA	0.117667	0.185884	NA	FALSE	FALSE	FALSE	FALSE	FALSE	FALSE	FALSE	FALSE	FALSE
Phe_442_1	binary	PheCodes	Circulatory System	Aortic aneurysm	1_109817245-109822166	EUR,AFR	1	7	0.924116	rs583104	0.294476	109821307	T,G	G,T	0.7773,0.8207	0.0197405,-0.0175138	0.00255721,0.0053157	13.9327,3.00649	7.71954591136434,-3.29473070338808	PSRC1	rs583104,rs4970836,rs1277930,rs599839,rs602633,rs646776	0.294476,0.246481,0.171529,0.130623,0.0585749,0.0418481	0.943532	1,1,1,1,1,1	|GTeX_Finemapped=1,|eQTLGen_Finemapped=1,|GTeX_Finemapped=1|eQTLGen_Finemapped=1,|GTeX_Finemapped=1|eQTLGen_Finemapped=1,|GTeX_Finemapped=1,|GTeX_Finemapped=1|eQTLGen_Finemapped=1|EpiMap=1|ABC=1	rs629301	0.0470698	0.0470698	1	0.817994	NA	0.0037702	0.00245329	NA	TRUE	TRUE	FALSE	TRUE	FALSE	FALSE	FALSE	TRUE	TRUE
Phe_442_1	binary	PheCodes	Circulatory System	Aortic aneurysm	1_154395212-154428283	EUR,AFR	1	13	0.93749	rs4129267	0.155706	154426264	C,C	T,T	0.6402,0.90998	0.0131779,0.0145837	0.00221683,0.00712454	8.55696,1.39082	5.94447927897042,2.04696724279743	IL6R	rs4129267,rs2228145,rs4845373,rs12730036,rs12753254,rs4453032,rs4393147,rs6664201,rs4845622,rs4845621,rs4845623	0.155706,0.138054,0.0818212,0.0576646,0.0576646,0.0412205,0.0410517,0.0398896,0.0387716,0.0176623,0.0147856	0.684292	0.981,1,1,1,1,1,1,1,1,1,1	|Promoter=1,|Exon=1|PCHiC_Javierre=1|PCHiC_Jung=1,|GTeX_Finemapped=1|EpiMap=1,|GTeX_Finemapped=1,|GTeX_Finemapped=1,|GTeX_Finemapped=1,|GTeX_Finemapped=1,|GTeX_Finemapped=1|EpiMap=1,|GTeX_Finemapped=1,|GTeX_Finemapped=1|EpiMap=1,|GTeX_Finemapped=1	rs4537545,rs7529229	0.139956,0.130713	0.270669	0.999996	0.476816	NA	0.0129674	0.00319684	NA	TRUE	FALSE	FALSE	FALSE	FALSE	FALSE	FALSE	TRUE	FALSE
Phe_442_1	binary	PheCodes	Circulatory System	Aortic aneurysm	1_221050400-221094967	EUR,AFR	1	12	0.84781	rs2784251	0.30328	221060472	A,A	G,G	0.502,0.764	0.0142087,-0.00160891	0.00212792,0.00480219	10.6136,0.13218	6.67727170194368,-0.335036722828543	HLX	rs2784251,rs2807865,rs2807860,rs2807864,rs867027,rs949839,rs2050525,rs2807863,rs2807859	0.30328,0.0821199,0.0743496,0.0594942,0.0578343,0.0576209,0.0574174,0.0574174,0.0490136	0.798547	1,1,1,1,1,1,1,1,1	|EpiMap=1,|ABC=1,|ABC=1,|ABC=1|Cicero=1,|EpiMap=1|ABC=1|Cicero=1,|ABC=1|Cicero=1,|ABC=1|Cicero=1,|ABC=1|Cicero=1,|ABC=1|Cicero=1	rs2484697,rs2784270,rs2807869	0.0577091,0.0499661,0.0499713	0.157646	1	0.314525	NA	0.0308038	0.0378615	NA	TRUE	FALSE	FALSE	FALSE	FALSE	FALSE	FALSE	TRUE	FALSE
Phe_442_1	binary	PheCodes	Circulatory System	Aortic aneurysm	1_9434969-9443340	EUR,AFR	1	3	0.984086	rs4596926	0.574528	9436538	G,G	A,A	0.6123,0.5711	-0.0183415,-0.00607598	0.00218369,0.00412011	16.3476,0.852975	-8.39931492107396,-1.47471305377769	SPSB1	rs4596926,rs12758001,rs2871651	0.574528,0.271418,0.154052	0.999998	1,1,1	|EpiMap=1|ABC=1,|EpiMap=1|ABC=1,|EpiMap=1|ABC=1			0	1	0.528243	NA	6.4741e-09	6.4741e-09	NA	TRUE	FALSE	FALSE	FALSE	FALSE	FALSE	FALSE	TRUE	FALSE
Phe_442_1	binary	PheCodes	Circulatory System	Aortic aneurysm	1_9434969-9443340	EUR,AFR	2	2	0.7328	rs111968957	0.938096	9436377	G,NA	A,NA	0.9841,NA	-0.0420323,NA	0.00850556,NA	6.11111,NA	-4.94174398863802,NA	SPSB1	rs111968957,rs78795526	0.938096,0.0323333	0.970429	1,1	|EpiMap=1|ABC=1,|ABC=1			0	0.896575	0.490231	NA	6.4741e-09	6.4741e-09	NA	TRUE	FALSE	FALSE	FALSE	FALSE	FALSE	FALSE	TRUE	FALSE
Phe_442_1	binary	PheCodes	Circulatory System	Aortic aneurysm	20_44570683-44612997	EUR,AFR	1	5	0.931531	rs7267295	0.491841	44570683	C,C	T,T	0.8499,0.854	-0.0300156,0.0070083	0.00297884,0.0057748	23.1528,0.64801	-10.0762713002377,1.21360047101198	NEURL2	rs7267295,rs58749629,rs7270354	0.491841,0.267115,0.146461	0.905417	1,1,1	|GTeX_Finemapped=1,|GTeX_Finemapped=1,|GTeX_Finemapped=1	rs3827066,rs8124182	0.0353118,0.0307071	0.0660189	1	0.393817	NA	0.01426	0.112313	NA	TRUE	FALSE	FALSE	FALSE	FALSE	FALSE	FALSE	TRUE	FALSE
Phe_442_1	binary	PheCodes	Circulatory System	Aortic aneurysm	2_20628820-21128820	EUR,AFR	1	4	0.981076	rs9306895	0.392677	20878153	T,T	C,C	0.6332,0.9357	-0.0166393,-0.0342001	0.00220768,0.00831321	13.3179,4.41011	-7.53700717495289,-4.11394635766449	C2orf43	rs9306895,rs9306894,rs3072	0.392677,0.371237,0.110191	0.874105	0.882,0.882,1	|GTeX_Finemapped=1,|GTeX_Finemapped=1,|GTeX_Finemapped=1	rs10193919	0.0876381	0.0876381	1	0.997783	NA	0.105092	0.139245	NA	FALSE	FALSE	FALSE	FALSE	FALSE	FALSE	FALSE	FALSE	FALSE
Phe_442_1	binary	PheCodes	Circulatory System	Aortic aneurysm	5_95504135-95670165	EUR,AFR	1	5	0.845608	rs10052354	0.408595	95584089	T,C	C,T	0.5706,0.7254	0.014135,-0.00584231	0.00214944,0.00456881	10.3162,0.696826	6.57613145749591,-1.27873778949004	ELL2	rs10052354,rs10074626,rs7443470,rs7706771,rs72787618	0.408595,0.408595,0.061869,0.0366217,0.0364653	0.952146	1,1,1,1,1	|EpiMap=1|ABC=1,|ABC=1,|ABC=1,|EpiMap=1|ABC=1,|ABC=1			0	1	0.494908	NA	0.0271396	0.0129649	NA	TRUE	FALSE	FALSE	FALSE	FALSE	FALSE	FALSE	TRUE	FALSE
Phe_442_1	binary	PheCodes	Circulatory System	Aortic aneurysm	6_160985526-161123451	EUR,AFR	1	1	1	rs140570886	1	161013013	T,NA	C,NA	0.99006,NA	-0.119542,NA	0.010725,NA	28.1263,NA	-11.1461072261072,NA	LPA	rs140570886	1	1	1	|GTeX_Finemapped=1			0	1	0.5	NA	0.10519	0.0439667	NA	FALSE	FALSE	FALSE	FALSE	FALSE	FALSE	FALSE	FALSE	FALSE
Phe_442_1	binary	PheCodes	Circulatory System	Aortic aneurysm	6_160985526-161123451	EUR,AFR	2	2	0.993287	rs10455872	0.664364	161010118	A,NA	G,NA	0.92644,NA	-0.0387646,NA	0.0040756,NA	20.7255,NA	-9.51138482677397,NA	LPA	rs10455872,rs74617384	0.664364,0.324239	0.988603	1,1	|GTeX_Finemapped=1,|GTeX_Finemapped=1			0	1	0.5	NA	0.10519	0.0439667	NA	FALSE	FALSE	FALSE	FALSE	FALSE	FALSE	FALSE	FALSE	FALSE
Phe_442_1	binary	PheCodes	Circulatory System	Aortic aneurysm	6_36632688-36648920	EUR,AFR	1	1	1	rs3176336	0.976212	36648816	A,T	T,A	0.6083,0.8714	-0.0168088,0.0102868	0.00217964,0.00609134	13.9061,1.0397	-7.71173221265897,1.68875813860333	CDKN1A	rs3176336	0.976212	0.976212	1	|ABC=1			0	0.999993	0.550301	NA	0.0235895	0.0327686	NA	TRUE	FALSE	FALSE	FALSE	FALSE	FALSE	FALSE	TRUE	FALSE
Phe_442_1	binary	PheCodes	Circulatory System	Aortic aneurysm	6_36632688-36648920	EUR,AFR	2	3	0.982973	rs3176326	0.676983	36647289	G,G	A,A	0.827,0.7927	-0.0206025,-0.00354897	0.00281284,0.00503024	12.6199,0.318323	-7.32444788896631,-0.705526972868094	CDKN1A	rs3176326,rs4151702,rs730506	0.676983,0.150342,0.150342	0.977667	0.944,1,1	|Promoter=1|eQTLGen_Finemapped=1|ABC=1|Cicero=1,|Promoter=1|GTeX_Finemapped=1|eQTLGen_Finemapped=1|ABC=1,|Promoter=1|GTeX_Finemapped=1|eQTLGen_Finemapped=1|ABC=1			0	0.993798	0.359572	NA	0.0235895	0.0327686	NA	TRUE	FALSE	FALSE	FALSE	FALSE	FALSE	FALSE	TRUE	FALSE
Phe_442_1	binary	PheCodes	Circulatory System	Aortic aneurysm	7_92237426-92286980	EUR,AFR	1	3	0.911415	rs42377	0.658056	92243672	G,G	A,A	0.6789,0.5885	-0.0150717,-0.00206304	0.00227876,0.00414366	10.427,0.208612	-6.61399182011269,-0.497878686957907	CDK6	rs42377,rs42038,rs2282978	0.658056,0.267501,0.0318276	0.957385	1,1,1	|Exon=1,|Exon=1,|EpiMap=1|ABC=1			0	0.999999	0.273687	NA	0.0138398	0.0105711	NA	TRUE	FALSE	FALSE	FALSE	FALSE	FALSE	FALSE	TRUE	FALSE
Phe_442_1	binary	PheCodes	Circulatory System	Aortic aneurysm	9_124412948-124422403	EUR,AFR	1	11	0.945356	rs10985343	0.366183	124415691	T,C	C,T	0.7684,0.5711	-0.0173042,0.00772631	0.00252208,0.00412011	11.1654,1.21641	-6.86108291568864,1.87526789333295	DAB2IP	rs10985343,rs7025486,rs10818580,rs10818578,rs10818579,rs10985347,rs10985348,rs12380555,rs885150,rs62572789,rs10985344	0.366183,0.104869,0.0901182,0.0654694,0.0636576,0.0456895,0.0456895,0.0456895,0.0456538,0.0452361,0.0403141	0.95857	1,1,1,1,1,1,1,1,1,1,1	|GTeX_Finemapped=1,|GTeX_Finemapped=1|EpiMap=1,|GTeX_Finemapped=1|ABC=1,|Promoter=1|GTeX_Finemapped=1|ABC=1,|Promoter=1|GTeX_Finemapped=1|ABC=1,|GTeX_Finemapped=1,|GTeX_Finemapped=1|EpiMap=1,|GTeX_Finemapped=1,|GTeX_Finemapped=1,|GTeX_Finemapped=1,|GTeX_Finemapped=1|EpiMap=1			0	0.999649	0.35598	NA	0.0313331	0.000223654	NA	TRUE	FALSE	FALSE	FALSE	FALSE	FALSE	FALSE	TRUE	FALSE
Phe_442_1	binary	PheCodes	Circulatory System	Aortic aneurysm	9_124412948-124422403	EUR,AFR	2	1	1	rs75791887	0.971422	124419014	T,NA	C,NA	0.95924,NA	-0.0301372,NA	0.00538072,NA	7.67125,NA	-5.6009604662573,NA	DAB2IP	rs75791887	0.971422	0.971422	1	|EpiMap=1			0	0.9269	0.487463	NA	0.0313331	0.000223654	NA	TRUE	FALSE	FALSE	FALSE	FALSE	FALSE	FALSE	TRUE	FALSE
Phe_442_1	binary	PheCodes	Circulatory System	Aortic aneurysm	9_22072264-22124744	EUR,AFR	1	3	0.994407	rs10757277	0.564314	22124450	A,A	G,G	0.5258,0.8411	-0.0301098,-0.0300658	0.00213074,0.00557772	44.6123,7.15287	-14.1311469254813,-5.39033870470371	CDKN2A	rs10757277,rs10757278	0.564314,0.214227	0.778541	0.655,0.655	|EpiMap=1,|EpiMap=1	rs10757279	0.178867	0.178867	1	0.999987	NA	0.0431849	0.000149314	NA	TRUE	TRUE	FALSE	TRUE	FALSE	FALSE	FALSE	TRUE	TRUE
Phe_442_11	binary	PheCodes	Circulatory System	Abdominal aortic aneurysm	10_64387108-64441204	EUR,AFR	1	8	0.969975	rs10995240	0.440415	64388631	G,G	C,C	0.6501,0.91074	-0.0158,-0.00809481	0.00222651,0.00714135	11.8923,0.590068	-7.09630767434236,-1.13351257115251	EGR2	rs10995240,rs12768538,rs10995246,rs10995239,rs10995243	0.440415,0.0996585,0.0502293,0.0390468,0.0389219	0.668272	1,1,1,1,1	|eQTLGen_Finemapped=1,|eQTLGen_Finemapped=1,|eQTLGen_Finemapped=1|ABC=1,|eQTLGen_Finemapped=1,|eQTLGen_Finemapped=1	rs10995249,rs10995250,rs16917546	0.108117,0.107972,0.0867818	0.302871	1	0.424992	NA	0.00560394	0.00215679	NA	TRUE	FALSE	FALSE	FALSE	FALSE	FALSE	FALSE	TRUE	FALSE
Phe_442_11	binary	PheCodes	Circulatory System	Abdominal aortic aneurysm	10_91002804-91011458	EUR,AFR	1	8	0.97227	rs1412445	0.259948	91002804	C,C	T,T	0.6392,0.5726	-0.0178175,-0.00347446	0.00221124,0.00411588	15.1093,0.399485	-8.05769613429569,-0.844159693674257	LIPA	rs1412445,rs1412444,rs1332329,rs2246941,rs2246942,rs2246833,rs2250644,rs1332328	0.259948,0.208967,0.135998,0.102418,0.0824048,0.0748066,0.0718656,0.0623405	0.998749	0.946,0.895,1,1,1,1,0.746,1	|GTeX_Finemapped=1|eQTLGen_Finemapped=1|ABC=1,|GTeX_Finemapped=1|ABC=1,|GTeX_Finemapped=1|ABC=1,|GTeX_Finemapped=1|eQTLGen_Finemapped=1,|GTeX_Finemapped=1,|GTeX_Finemapped=1|ABC=1,|GTeX_Finemapped=1|ABC=1,|Exon=1|GTeX_Finemapped=1|ABC=1			0	1	0.387781	NA	0.00128019	0.00215322	NA	TRUE	FALSE	FALSE	FALSE	FALSE	FALSE	FALSE	TRUE	FALSE
Phe_442_11	binary	PheCodes	Circulatory System	Abdominal aortic aneurysm	11_102795606-102806458	EUR,AFR	1	1	1	rs1892971	1	102795606	G,G	A,A	0.7684,0.98411	-0.0223901,-0.00127679	0.00251724,0.0162825	18.2323,0.0280295	-8.89470213408336,-0.0784148625825273	MMP13	rs1892971	1	1	0.655	|EpiMap=1			0	1	0.347636	NA	0.00776746	4.64742e-06	NA	TRUE	FALSE	FALSE	FALSE	FALSE	FALSE	FALSE	TRUE	FALSE
Phe_442_11	binary	PheCodes	Circulatory System	Abdominal aortic aneurysm	11_116648917-116651115	EUR,AFR	1	1	1	rs964184	1	116648917	C,C	G,G	0.838,0.7791	-0.0223394,0.00678982	0.00288209,0.00490808	14.0405,0.778474	-7.75111117279474,1.38339635865756	BUD13	rs964184	1	1	1	|EpiMap=1			0	1	0.314093	NA	0.11707	6.4741e-09	NA	FALSE	FALSE	FALSE	FALSE	FALSE	FALSE	FALSE	FALSE	FALSE
Phe_442_11	binary	PheCodes	Circulatory System	Abdominal aortic aneurysm	11_116648917-116651115	EUR,AFR	2	2	0.796172	rs11604424	0.56253	116651115	T,T	C,C	0.7545,0.7012	-0.0135958,0.00905909	0.00246736,0.00444831	7.44582,1.37989	-5.51026198041632,2.03652398326556	BUD13	rs11604424,rs964184	0.56253,0.43747	1	1,1	|EpiMap=1,|EpiMap=1			0	0.1153	0.342744	NA	0.11707	6.4741e-09	NA	FALSE	FALSE	FALSE	FALSE	FALSE	FALSE	FALSE	FALSE	FALSE
Phe_442_11	binary	PheCodes	Circulatory System	Abdominal aortic aneurysm	11_130266117-130282078	EUR,AFR	1	2	0.951969	rs4936098	0.939623	130280667	G,G	A,A	0.66,0.7943	0.0210864,0.00990565	0.00224169,0.00503728	20.2898,1.30764	9.40647457944676,1.96646801448401	ADAMTS8	rs4936098,rs6590455	0.939623,0.0405274	0.98015	1,1	|GTeX_Finemapped=1,|GTeX_Finemapped=1			0	1	0.626886	NA	0.0123619	0.0088725	NA	TRUE	FALSE	FALSE	FALSE	FALSE	FALSE	FALSE	TRUE	FALSE
Phe_442_11	binary	PheCodes	Circulatory System	Abdominal aortic aneurysm	12_57502981-57533690	EUR,AFR	1	4	0.86642	rs11172113	0.744711	57527283	T,T	C,C	0.6213,0.5454	0.0152628,0.0116785	0.00218922,0.00408916	11.5046,2.36748	6.97179817469236,2.85596552837258	LRP1	rs11172113	0.744711	0.744711	1	|GTeX_Finemapped=1|ABC=1	rs11172110,rs11172111,rs4759275	0.0311397,0.0311397,0.157594	0.219873	1	0.799684	NA	0.00424794	0.0660845	NA	TRUE	FALSE	FALSE	FALSE	FALSE	FALSE	FALSE	TRUE	FALSE
Phe_442_11	binary	PheCodes	Circulatory System	Abdominal aortic aneurysm	13_22861921-22884524	EUR,AFR	1	3	0.996982	rs12869493	0.772825	22872349	C,C	T,T	0.7962,0.854	0.0207098,0.0128161	0.00263617,0.00576634	14.4017,1.58096	7.85601839031625,2.22257098957051	FGF9	rs12869493,rs12875918,rs1507721	0.772825,0.153587,0.0735885	1	1,1,1	|GTeX_Finemapped=1,|GTeX_Finemapped=1,|GTeX_Finemapped=1			0	1	0.39576	NA	0.00533415	0.0495468	NA	TRUE	FALSE	FALSE	FALSE	FALSE	FALSE	FALSE	TRUE	FALSE
Phe_442_11	binary	PheCodes	Circulatory System	Abdominal aortic aneurysm	15_78719832-78936168	EUR,AFR	1	24	0.88919	rs2036527	0.0840241	78851615	G,G	A,A	0.6262,0.8033	-0.0180984,-0.0162715	0.00219488,0.0051223	15.7847,2.82678	-8.24573552996064,-3.17660035530914	PSMA4	rs2036527,rs11633958,rs17486278,rs112878080,rs113931022,rs138544659,rs7172118,rs72740955,rs72738786,rs1317286,rs951266,rs56390833,rs58365910,rs2869548,rs7180002	0.0840241,0.0831399,0.0708178,0.0627354,0.0627354,0.0627354,0.0582315,0.0396082,0.0231599,0.0197745,0.010983,0.00862123,0.0085038,0.00805511,0.00792158	0.611047	0.746,1,0.769,1,1,1,1,0.769,1,1,1,1,1,1,1	|eQTLGen_Finemapped=1,|eQTLGen_Finemapped=1,|eQTLGen_Finemapped=1,|GTeX_Finemapped=1,|GTeX_Finemapped=1,|GTeX_Finemapped=1,|GTeX_Finemapped=1|eQTLGen_Finemapped=1,|eQTLGen_Finemapped=1,|GTeX_Finemapped=1|eQTLGen_Finemapped=1,|GTeX_Finemapped=1,|GTeX_Finemapped=1,|GTeX_Finemapped=1|eQTLGen_Finemapped=1,|GTeX_Finemapped=1,|GTeX_Finemapped=1,|GTeX_Finemapped=1|eQTLGen_Finemapped=1	rs1051730,rs111704647,rs147144681,rs17487223,rs4887067,rs55676755,rs55853698,rs55958997,rs8192482	0.0129383,0.0745714,0.066245,0.0636906,0.0184201,0.0631035,0.0109404,0.0168037,0.0186242	0.345337	1	0.60018	NA	0.0264936	0.0249761	NA	TRUE	FALSE	FALSE	FALSE	FALSE	FALSE	FALSE	TRUE	FALSE
Phe_442_11	binary	PheCodes	Circulatory System	Abdominal aortic aneurysm	17_57691607-58046076	EUR,AFR	1	10	0.936857	rs116683462	0.28361	57851781	T,A	A,T	0.5437,0.8949	0.0146799,0.00340828	0.00213198,0.00663922	11.24,0.216309	6.88557115920412,0.513355484529809	PTRH2	rs116683462,rs2665405	0.28361,0.0326493	0.316259	1,1	|EpiMap=1,|EpiMap=1	rs12449331,rs1292061,rs1292064,rs1295926,rs1296280,rs2063353,rs2777898,rs2777899	0.0253971,0.0897285,0.0771428,0.048102,0.048102,0.214144,0.0743269,0.0807419	0.657685	1	0.344844	NA	0.0346555	0.0363853	NA	TRUE	FALSE	FALSE	FALSE	FALSE	FALSE	FALSE	TRUE	FALSE
Phe_442_11	binary	PheCodes	Circulatory System	Abdominal aortic aneurysm	18_20143750-20290637	EUR,AFR	1	1	1	rs34128020	0.984052	20247511	G,G	C,C	0.675,0.97655	-0.0183728,-0.0504435	0.00226722,0.0134551	15.273,3.75073	-8.10366881026103,-3.74902453344828	GATA6-AS1	rs34128020	0.984052	0.984052	1	|ABC=1			0	0.999992	0.912849	NA	0.0222717	0.0174411	NA	TRUE	TRUE	FALSE	TRUE	FALSE	FALSE	FALSE	TRUE	TRUE
Phe_442_11	binary	PheCodes	Circulatory System	Abdominal aortic aneurysm	18_20143750-20290637	EUR,AFR	2	4	0.993047	rs35401808	0.320303	20185415	T,T	C,C	0.6958,0.8994	-0.0191805,-0.0199241	0.00230816,0.00676909	16.0187,2.48861	-8.30986586718425,-2.943394163765	SNRPD1	rs35401808,rs67093349	0.320303,0.318893	0.639196	1,1	|EpiMap=1,|EpiMap=1	rs12967888,rs17732996	0.168942,0.167645	0.336587	1	0.56099	NA	0.0222717	0.0174411	NA	TRUE	FALSE	FALSE	FALSE	FALSE	FALSE	FALSE	TRUE	FALSE
Phe_442_11	binary	PheCodes	Circulatory System	Abdominal aortic aneurysm	19_11187324-11202306	EUR,AFR	1	6	0.985966	rs73015011	0.673379	11189764	T,T	C,C	0.8887,0.7943	0.0217478,0.0155405	0.00337646,0.00503728	9.92557,2.69146	6.44100626099524,3.08509751294349	LDLR	rs73015011,rs12151108,rs55791371,rs55997232,rs6511720,rs56125973	0.673379,0.063778,0.0576627,0.0576627,0.0517675,0.0458717	0.950122	1,1,1,1,1,1	|EpiMap=1,|ABC=1,|EpiMap=1,|EpiMap=1,|ABC=1,|EpiMap=1			0	1	0.872109	NA	0.00494412	0.0114214	NA	TRUE	TRUE	FALSE	TRUE	FALSE	FALSE	FALSE	TRUE	TRUE
Phe_442_11	binary	PheCodes	Circulatory System	Abdominal aortic aneurysm	19_43903100-44403100	EUR,AFR	1	1	1	rs4760	0.999977	44153100	A,NA	G,NA	0.8509,NA	-0.0210856,NA	0.00298132,NA	11.8179,NA	-7.07257188091181,NA	PLAUR	rs4760	0.999977	0.999977	0.931	|Exon=1|Cicero=1			0	1	0.499991	NA	0.054828	0.0868869	NA	TRUE	FALSE	FALSE	FALSE	FALSE	FALSE	FALSE	TRUE	FALSE
Phe_442_11	binary	PheCodes	Circulatory System	Abdominal aortic aneurysm	19_45161941-45661941	EUR,AFR	1	1	1	rs429358	0.999999	45411941	T,T	C,C	0.8449,0.7322	-0.0321369,-0.0150578	0.00293345,0.00459818	27.2031,2.97566	-10.9553256404575,-3.274730436825	APOE	rs429358	0.999999	0.999999	1	|Exon=1|EpiMap=1			0	1	0.983286	NA	0.125416	0.179953	NA	FALSE	FALSE	FALSE	FALSE	FALSE	FALSE	FALSE	FALSE	FALSE
Phe_442_11	binary	PheCodes	Circulatory System	Abdominal aortic aneurysm	19_45161941-45661941	EUR,AFR	2	1	1	rs28399664	0.99988	45324756	C,NA	G,NA	0.9831,NA	-0.0647226,NA	0.00823844,NA	14.4023,NA	-7.85617179951544,NA	BCAM	rs28399664	0.99988	0.99988	1	|EpiMap=1|ABC=1			0	0.999954	0.499992	NA	0.125416	0.179953	NA	FALSE	FALSE	FALSE	FALSE	FALSE	FALSE	FALSE	FALSE	FALSE
Phe_442_11	binary	PheCodes	Circulatory System	Abdominal aortic aneurysm	1_109817245-109822166	EUR,AFR	1	2	0.997246	rs629301	0.556366	109818306	T,T	G,G	0.7863,0.6014	0.0234854,0.0150432	0.00259054,0.00415868	18.9077,3.52624	9.06583183428938,3.61730164379082	CELSR2	rs629301	0.556366	0.556366	0.749	|Exon=1	rs646776	0.39964	0.39964	1	0.999136	NA	0.00493778	6.72171e-05	NA	TRUE	TRUE	FALSE	TRUE	FALSE	FALSE	FALSE	TRUE	TRUE
Phe_442_11	binary	PheCodes	Circulatory System	Abdominal aortic aneurysm	1_154395212-154428283	EUR,AFR	1	9	0.93749	rs4129267	0.370887	154426264	C,C	T,T	0.6402,0.90998	0.0162002,0.0156589	0.00221258,0.00711411	12.6116,1.55707	7.32185954858129,2.20110456543405	IL6R	rs4129267,rs2228145,rs4845622,rs56383622,rs4845373,rs4845621,rs12730036	0.370887,0.345823,0.0336941,0.0162637,0.0147909,0.0143153,0.0101382	0.805912	0.981,1,1,1,1,1,1	|Promoter=1,|Exon=1|PCHiC_Javierre=1|PCHiC_Jung=1,|GTeX_Finemapped=1,|GTeX_Finemapped=1|ABC=1,|GTeX_Finemapped=1|EpiMap=1,|GTeX_Finemapped=1|EpiMap=1,|GTeX_Finemapped=1	rs4537545,rs7529229	0.0736546,0.07224	0.145895	1	0.573277	NA	0.0227496	0.00254549	NA	TRUE	FALSE	FALSE	FALSE	FALSE	FALSE	FALSE	TRUE	FALSE
Phe_442_11	binary	PheCodes	Circulatory System	Abdominal aortic aneurysm	1_9434969-9443340	EUR,AFR	1	3	0.984086	rs12758001	0.400833	9437151	C,C	G,G	0.6133,0.93041	-0.0159239,-0.00578738	0.00218054,0.00800194	12.5498,0.328338	-7.30273235070212,-0.7232471125752	SPSB1	rs12758001,rs4596926,rs2871651	0.400833,0.387666,0.211447	0.999946	1,1,1	|EpiMap=1|ABC=1,|EpiMap=1|ABC=1,|EpiMap=1|ABC=1			0	1	0.395213	NA	0.00166848	6.4741e-09	NA	TRUE	FALSE	FALSE	FALSE	FALSE	FALSE	FALSE	TRUE	FALSE
Phe_442_11	binary	PheCodes	Circulatory System	Abdominal aortic aneurysm	20_44282484-44782484	EUR,AFR	1	4	0.965725	rs3827066	0.369524	44586023	C,C	T,T	0.8439,0.96747	-0.0328059,-0.0180013	0.00292577,0.0114774	28.4521,0.932609	-11.3873304811108,0.113934900128545	NEURL2	rs58749629,rs7267295,rs7270354	0.296485,0.272042,0.0349637	0.603491	1,1,1	|GTeX_Finemapped=1,|GTeX_Finemapped=1,|GTeX_Finemapped=1	rs3827066	0.369524	0.369524	1	0.260048	NA	0.0921607	0.0909369	NA	TRUE	FALSE	FALSE	FALSE	FALSE	FALSE	FALSE	TRUE	FALSE
Phe_442_11	binary	PheCodes	Circulatory System	Abdominal aortic aneurysm	20_44282484-44782484	EUR,AFR	2	1	1	rs536145489	0.98487	44547062	A,A	G,G	0.97316,0.94856	-0.0501397,-0.0345806	0.00657058,0.00921771	13.6326,3.75511	-7.63093973439179,-3.75153915668859	SPATA25	rs536145489	0.98487	0.98487	0.655	|EpiMap=1			0	0.923488	0.944026	NA	0.0921607	0.0909369	NA	TRUE	TRUE	FALSE	TRUE	FALSE	FALSE	FALSE	TRUE	TRUE
Phe_442_11	binary	PheCodes	Circulatory System	Abdominal aortic aneurysm	2_20628820-21128820	EUR,AFR	1	3	0.982937	rs9306895	0.391617	20878153	T,T	C,C	0.6332,0.9357	-0.0160977,-0.0351252	0.00220344,0.00830103	12.5594,4.63411	-7.30571288530661,-4.23142670246945	C2orf43	rs9306895,rs9306894,rs3072	0.391617,0.337323,0.231323	0.960263	0.882,0.882,1	|GTeX_Finemapped=1,|GTeX_Finemapped=1,|GTeX_Finemapped=1			0	1	0.998763	NA	0.103499	0.131523	NA	FALSE	FALSE	FALSE	FALSE	FALSE	FALSE	FALSE	FALSE	FALSE
Phe_442_11	binary	PheCodes	Circulatory System	Abdominal aortic aneurysm	6_160985526-161123451	EUR,AFR	1	1	1	rs140570886	1	161013013	T,NA	C,NA	0.99006,NA	-0.136631,NA	0.0107044,NA	36.5841,NA	-12.7640035873099,NA	LPA	rs140570886	1	1	1	|GTeX_Finemapped=1			0	1	0.5	NA	0.126347	0.0507492	NA	FALSE	FALSE	FALSE	FALSE	FALSE	FALSE	FALSE	FALSE	FALSE
Phe_442_11	binary	PheCodes	Circulatory System	Abdominal aortic aneurysm	6_160985526-161123451	EUR,AFR	2	2	0.993287	rs74617384	0.562199	160997118	A,NA	T,NA	0.92545,NA	-0.0467757,NA	0.00404284,NA	30.233,NA	-11.5700101908559,NA	LPA	rs74617384,rs10455872	0.562199,0.433761	0.99596	1,1	|GTeX_Finemapped=1,|GTeX_Finemapped=1			0	1	0.5	NA	0.126347	0.0507492	NA	FALSE	FALSE	FALSE	FALSE	FALSE	FALSE	FALSE	FALSE	FALSE
Phe_442_11	binary	PheCodes	Circulatory System	Abdominal aortic aneurysm	9_124412948-124422403	EUR,AFR	1	12	0.937419	rs7025486	0.218393	124422403	G,G	A,A	0.7823,0.674	-0.019607,-0.00180357	0.00257319,0.00434377	13.5948,0.168777	-7.61972493286543,-0.415208447961103	DAB2IP	rs7025486,rs10985343,rs10818580,rs10818579,rs10818583,rs62572789,rs10985347,rs10985348,rs12380555,rs885150,rs10818578,rs10985344	0.218393,0.193477,0.0835779,0.060162,0.0596703,0.059136,0.0557175,0.0557175,0.0557175,0.0554291,0.0502322,0.0485837	0.995814	1,1,1,1,1,1,1,1,1,1,1,1	|GTeX_Finemapped=1|EpiMap=1,|GTeX_Finemapped=1,|GTeX_Finemapped=1|ABC=1,|Promoter=1|GTeX_Finemapped=1|ABC=1,|GTeX_Finemapped=1|EpiMap=1,|GTeX_Finemapped=1,|GTeX_Finemapped=1,|GTeX_Finemapped=1|EpiMap=1,|GTeX_Finemapped=1,|GTeX_Finemapped=1,|Promoter=1|GTeX_Finemapped=1|ABC=1,|GTeX_Finemapped=1|EpiMap=1			0	1	0.341803	NA	0.0254304	0.00050503	NA	TRUE	FALSE	FALSE	FALSE	FALSE	FALSE	FALSE	TRUE	FALSE
Phe_442_11	binary	PheCodes	Circulatory System	Abdominal aortic aneurysm	9_22076071-22125347	EUR,AFR	1	1	1	rs4977574	0.992788	22098574	A,A	G,G	0.508,0.8593	-0.0370715,-0.0413514	0.00212409,0.0058558	67.4853,11.7836	-17.4528857063495,-7.06161412616551	CDKN2B	rs4977574	0.992788	0.992788	1	|ABC=1			0	1	1	NA	0.0255801	0.0491889	NA	TRUE	TRUE	FALSE	TRUE	FALSE	FALSE	FALSE	TRUE	TRUE
Phe_443	binary	PheCodes	Circulatory System	Peripheral vascular disease	11_102681806-102777303	EUR,AFR	1	4	0.77431	rs586701	0.543488	102724730	T,T	G,G	0.8111,0.7337	-0.0206523,0.00501351	0.00276717,0.00470172	13.0738,0.543206	-7.46332896063487,1.06631402975932	MMP3	rs586701	0.543488	0.543488	1	|ABC=1	rs17368582,rs2276109,rs28381684	0.154957,0.182265,0.113993	0.451215	1	0.442887	NA	0.0325462	0.0023217	NA	TRUE	FALSE	FALSE	FALSE	FALSE	FALSE	FALSE	TRUE	FALSE
Phe_443	binary	PheCodes	Circulatory System	Peripheral vascular disease	12_111833788-112273499	EUR,AFR	1	2	0.960205	rs11065991	0.904707	112083162	C,C	T,T	0.5805,0.98185	-0.0210234,-0.0287579	0.00219494,0.0155683	21.0051,1.18898	-9.57812058643972,-1.84720875111605	BRAP	rs11065991	0.904707	0.904707	1	|EpiMap=1	rs11065979	0.0845926	0.0845926	1	0.59459	NA	0.0273173	0.031819	NA	TRUE	FALSE	FALSE	FALSE	FALSE	FALSE	FALSE	TRUE	FALSE
Phe_443	binary	PheCodes	Circulatory System	Peripheral vascular disease	15_78801394-78936168	EUR,AFR	1	9	0.941355	rs2036527	0.456451	78851615	G,G	A,A	0.6262,0.8033	-0.0181493,-0.0142909	0.00223879,0.00522831	15.2841,2.2028	-8.10674516144882,-2.7333689088826	PSMA4	rs2036527,rs58365910,rs72738786,rs72740955,rs17486278,rs7172118,rs8031948,rs56390833	0.456451,0.131245,0.0374952,0.0271548,0.0248309,0.0231765,0.0129439,0.0070371	0.720334	0.746,1,1,0.769,0.769,1,1,1	|eQTLGen_Finemapped=1,|GTeX_Finemapped=1,|GTeX_Finemapped=1|eQTLGen_Finemapped=1,|eQTLGen_Finemapped=1,|eQTLGen_Finemapped=1,|GTeX_Finemapped=1|eQTLGen_Finemapped=1,|eQTLGen_Finemapped=1,|GTeX_Finemapped=1|eQTLGen_Finemapped=1	rs55781567	0.23459	0.23459	1	0.755483	NA	0.0111279	0.0114113	NA	TRUE	FALSE	FALSE	FALSE	FALSE	FALSE	FALSE	TRUE	FALSE
Phe_443	binary	PheCodes	Circulatory System	Peripheral vascular disease	16_53797908-53845487	EUR,AFR	1	12	0.960235	rs62033399	0.18325	53810943	C,C	T,T	0.5865,0.5885	-0.0142965,-0.0123494	0.00219947,0.00422322	10.0951,2.4617	-6.49997499397582,-2.92416686793489	RPGRIP1L	rs62033399,rs7193144,rs7187250,rs9936385,rs8043757,rs9923233,rs17817449,rs1558902,rs1421085,rs62048402,rs3751812,rs17817964	0.18325,0.177279,0.136693,0.0901968,0.0816136,0.0794282,0.0686947,0.0326032,0.0310994,0.0310993,0.0236188,0.022724	0.9583	0.5,0.5,0.5,1,1,1,1,1,0.5,1,1,1	|ABC=0.500,|ABC=0.500,|ABC=0.500,|EpiMap=1,|EpiMap=1,|EpiMap=1,|EpiMap=1,|EpiMap=1,|ABC=0.500,|EpiMap=1,|EpiMap=1,|EpiMap=1			0	1	0.79579	NA	0.00957258	0.00349923	NA	TRUE	FALSE	FALSE	FALSE	FALSE	FALSE	FALSE	TRUE	FALSE
Phe_443	binary	PheCodes	Circulatory System	Peripheral vascular disease	16_69551631-69939705	EUR,AFR	1	8	0.936811	rs7359336	0.287792	69733460	A,A	G,G	0.5755,0.8041	0.0160857,0.0133299	0.00219143,0.00523636	12.6712,1.96227	7.34027552785168,2.54564239280722	NFAT5	rs7359336,rs1437134,rs6499244,rs1364063,rs62052816	0.287792,0.276082,0.14761,0.0359678,0.0157085	0.76316	1,1,1,1,1	|Exon=1,|Exon=1,|Exon=1,|GTeX_Finemapped=1,|ABC=1	rs12929503,rs2032912,rs6499240	0.0294231,0.0372297,0.132932	0.199585	1	0.792927	NA	0.023796	0.029262	NA	TRUE	FALSE	FALSE	FALSE	FALSE	FALSE	FALSE	TRUE	FALSE
Phe_443	binary	PheCodes	Circulatory System	Peripheral vascular disease	18_20045756-20055993	EUR,AFR	1	5	0.837851	rs34025855	0.400519	20051546	A,A	G,G	0.6541,0.6233	0.011956,0.0018325	0.00227715,0.004289	6.81886,0.174449	5.25042267746964,0.427255770575892	GATA6-AS1	rs34025855,rs16967509	0.400519,0.226934	0.627453	0.882,1	|GTeX_Finemapped=1,|ABC=1	rs12608177,rs35236676,rs62094198	0.184573,0.0523384,0.0998847	0.336796	0.999756	0.368931	NA	0.00985467	0.00185266	NA	TRUE	FALSE	FALSE	FALSE	FALSE	FALSE	FALSE	TRUE	FALSE
Phe_443	binary	PheCodes	Circulatory System	Peripheral vascular disease	1_109814880-109822166	EUR,AFR	1	6	0.961288	rs4970836	0.32173	109821797	A,G	G,A	0.7823,0.8079	0.0193226,-0.00646922	0.00262466,0.00527545	12.7417,0.657399	7.36194402322587,-1.22628780483182	PSRC1	rs4970836,rs583104,rs599839,rs1277930,rs646776	0.32173,0.280195,0.146371,0.13085,0.048545	0.927691	1,1,1,1,1	|eQTLGen_Finemapped=1,|GTeX_Finemapped=1,|GTeX_Finemapped=1|eQTLGen_Finemapped=1,|GTeX_Finemapped=1|eQTLGen_Finemapped=1,|GTeX_Finemapped=1|eQTLGen_Finemapped=1|EpiMap=1|ABC=1	rs629301	0.0608152	0.0608152	1	0.438157	NA	0.00657355	0.00159533	NA	TRUE	FALSE	FALSE	FALSE	FALSE	FALSE	FALSE	TRUE	FALSE
Phe_443	binary	PheCodes	Circulatory System	Peripheral vascular disease	1_169090748-169467654	EUR,AFR	1	1	1	rs145163454	0.999995	169090748	T,NA	C,NA	0.98907,NA	-0.0873088,NA	0.0104176,NA	16.2798,NA	-8.38089387190908,NA	ATP1B1	rs145163454	0.999995	0.999995	1	|EpiMap=1			0	1	0.5	NA	0.0317343	0.0208884	NA	TRUE	FALSE	FALSE	FALSE	FALSE	FALSE	FALSE	TRUE	FALSE
Phe_443	binary	PheCodes	Circulatory System	Peripheral vascular disease	2_85480107-85513238	EUR,AFR	1	8	0.825774	rs62162674	0.340308	85502236	G,G	C,C	0.5746,0.95008	0.0134213,0.0104316	0.00219083,0.00954299	9.04553,0.561708	6.1261257149117,1.0931165179886	TCF7L1	rs62162674,rs11126989,rs11689667,rs6733190,rs883650,rs6745529,rs11675489	0.340308,0.24346,0.242399,0.0359498,0.0207023,0.0204318,0.0177826	0.921033	1,1,1,1,1,1,1	|GTeX_Finemapped=1,|GTeX_Finemapped=1,|GTeX_Finemapped=1|ABC=1,|GTeX_Finemapped=1,|GTeX_Finemapped=1|EpiMap=1|ABC=1,|GTeX_Finemapped=1|EpiMap=1|ABC=1,|GTeX_Finemapped=1	rs7340132	0.0325439	0.0325439	0.999994	0.424511	NA	0.00602636	0.00421018	NA	TRUE	FALSE	FALSE	FALSE	FALSE	FALSE	FALSE	TRUE	FALSE
Phe_443	binary	PheCodes	Circulatory System	Peripheral vascular disease	4_148363840-148443006	EUR,AFR	1	3	1	rs72957606	0.412351	148400011	A,A	G,G	0.8539,0.6974	-0.0280826,-0.0140369	0.00306663,0.00452404	19.2747,2.71729	-9.15747905681481,-3.10273560799639	EDNRA	rs72957606,rs10305838,rs6841581	0.412351,0.290912,0.248666	0.951929	1,1,1	|GTeX_Finemapped=1,|GTeX_Finemapped=1,|Promoter=1|GTeX_Finemapped=1|EpiMap=1|ABC=1			0	1	0.964866	NA	0.188253	0.00426881	NA	FALSE	TRUE	FALSE	FALSE	FALSE	FALSE	FALSE	TRUE	FALSE
Phe_443	binary	PheCodes	Circulatory System	Peripheral vascular disease	6_160985526-161123451	EUR,AFR	1	2	0.993287	rs10455872	0.743176	161010118	A,NA	G,NA	0.92644,NA	-0.0774374,NA	0.00414916,NA	77.0076,NA	-18.6633921082822,NA	LPA	rs10455872,rs74617384	0.743176,0.256824	1	1,1	|GTeX_Finemapped=1,|GTeX_Finemapped=1			0	1	0.5	NA	0.0764147	0.0191728	NA	TRUE	FALSE	FALSE	FALSE	FALSE	FALSE	FALSE	TRUE	FALSE
Phe_443	binary	PheCodes	Circulatory System	Peripheral vascular disease	6_160985526-161123451	EUR,AFR	2	1	1	rs140570886	1	161013013	T,NA	C,NA	0.99006,NA	-0.175214,NA	0.0109186,NA	57.2246,NA	-16.0472954408074,NA	LPA	rs140570886	1	1	1	|GTeX_Finemapped=1			0	1	0.5	NA	0.0764147	0.0191728	NA	TRUE	FALSE	FALSE	FALSE	FALSE	FALSE	FALSE	TRUE	FALSE
Phe_443	binary	PheCodes	Circulatory System	Peripheral vascular disease	7_19034191-19052733	EUR,AFR	1	1	1	rs57301765	0.983592	19052733	G,G	A,A	0.831,0.6944	-0.0279407,-0.00957762	0.00289032,0.00451149	21.3804,1.47161	-9.66699189017133,-2.12293942799386	TWIST1	rs57301765	0.983592	0.983592	1	|GTeX_Finemapped=1			0	1	0.815781	NA	0.0223855	0.00488937	NA	TRUE	TRUE	FALSE	TRUE	FALSE	FALSE	FALSE	TRUE	TRUE
Phe_443	binary	PheCodes	Circulatory System	Peripheral vascular disease	9_136128000-136149150	EUR,AFR	1	1	1	rs587611953	1	136145414	C,C	A,A	0.8091,0.6558	-0.0183213,-0.0153204	0.00275604,0.00437432	10.5262,3.33613	-6.64769016414856,-3.50235007955522	ABO	rs587611953	1	1	1	|ABC=1			0	1	0.999982	NA	0.0197539	0.00688324	NA	TRUE	TRUE	FALSE	TRUE	FALSE	FALSE	FALSE	TRUE	TRUE
Phe_443	binary	PheCodes	Circulatory System	Peripheral vascular disease	9_22065002-22125503	EUR,AFR	1	1	1	rs1537372	0.997688	22103183	G,G	T,T	0.5616,0.91831	-0.0359906,-0.0287804	0.00218293,0.00758792	60.3437,3.82714	-16.4872900184614,-3.79292348891396	CDKN2A	rs1537372	0.997688	0.997688	0.655	|EpiMap=1			0	1	0.99411	NA	0.0186844	0.0155929	NA	TRUE	TRUE	FALSE	TRUE	FALSE	FALSE	FALSE	TRUE	TRUE
Phe_443	binary	PheCodes	Circulatory System	Peripheral vascular disease	9_22065002-22125503	EUR,AFR	2	7	0.922826	rs4977575	0.542598	22124744	C,G	G,C	0.5189,0.96596	-0.0355284,0.0167613	0.00216785,0.0114611	59.6379,0.842786	-16.3887722859054,1.462451248135	IFNE	rs4977575	0.542598	0.542598	0.655	|EpiMap=1	rs10757277,rs10757278,rs10757279,rs10811656,rs1333047,rs1537373	0.0847779,0.0532966,0.052327,0.0301882,0.175899,0.0212655	0.417754	1	0.431703	NA	0.0186844	0.0155929	NA	TRUE	FALSE	FALSE	FALSE	FALSE	FALSE	FALSE	TRUE	FALSE
Phe_443_9	binary	PheCodes	Circulatory System	Peripheral vascular disease, unspecified	11_102718695-102744087	EUR,AFR	1	2	0.77924	rs586701	0.938864	102724730	T,T	G,G	0.8111,0.7337	-0.0204208,0.00510303	0.0027624,0.00469435	12.8411,0.557503	-7.39241239501882,1.08705784613418	MMP3	rs586701	0.938864	0.938864	1	|ABC=1	rs17368582	0.0297938	0.0297938	1	0.466897	NA	0.0406904	0.00122454	NA	TRUE	FALSE	FALSE	FALSE	FALSE	FALSE	FALSE	TRUE	FALSE
Phe_443_9	binary	PheCodes	Circulatory System	Peripheral vascular disease, unspecified	12_111708458-112273499	EUR,AFR	1	2	0.960205	rs11065991	0.774221	112083162	C,C	T,T	0.5805,0.98185	-0.01982,-0.021204	0.00219115,0.0155439	18.8267,0.763149	-9.0454784017525,-1.36413641364136	BRAP	rs11065991	0.774221	0.774221	1	|EpiMap=1	rs11065979	0.200903	0.200903	1	0.428806	NA	0.0661584	0.0314175	NA	TRUE	FALSE	FALSE	FALSE	FALSE	FALSE	FALSE	TRUE	FALSE
Phe_443_9	binary	PheCodes	Circulatory System	Peripheral vascular disease, unspecified	15_78867482-78911672	EUR,AFR	1	5	0.912196	rs12914385	0.693956	78898723	C,C	T,T	0.5954,0.8351	-0.0176349,-0.0238298	0.00220304,0.00559166	14.9221,4.6927	-8.00480245478975,-4.26166827024533	CHRNA3	rs12914385	0.693956	0.693956	1	|GTeX_Finemapped=1	rs17486278,rs56390833,rs7180002,rs951266	0.193535,0.0259049,0.0280317,0.0108248	0.258296	1	0.480066	NA	0.00569716	0.00765774	NA	TRUE	FALSE	FALSE	FALSE	FALSE	FALSE	FALSE	TRUE	FALSE
Phe_443_9	binary	PheCodes	Circulatory System	Peripheral vascular disease, unspecified	15_78867482-78911672	EUR,AFR	2	3	0.941965	rs79835149	0.377058	78873220	NA,C	NA,T	NA,0.92663	NA,-0.0401121	NA,0.00795807	NA,6.33302	NA,-5.04043065718195	CHRNA5	rs79835149,rs143101371	0.377058,0.367477	0.744535	1,1	|Exon=1,|Exon=1	rs71581736	0.233525	0.233525	0.49614	0.991954	NA	0.00569716	0.00765774	NA	FALSE	TRUE	FALSE	FALSE	FALSE	FALSE	FALSE	TRUE	FALSE
Phe_443_9	binary	PheCodes	Circulatory System	Peripheral vascular disease, unspecified	16_53799507-53845487	EUR,AFR	1	12	0.960235	rs7193144	0.193765	53810686	T,T	C,C	0.5865,0.5893	-0.0157865,-0.0110207	0.00219567,0.00421784	12.1878,2.0468	-7.18983271620963,-2.61287768146729	RPGRIP1L	rs7193144,rs7187250,rs62033399,rs9923233,rs8043757,rs17817449,rs9936385,rs1558902,rs62048402,rs3751812,rs1421085,rs62033408	0.193765,0.163419,0.147936,0.0820722,0.0729199,0.0674375,0.0517728,0.0385759,0.036565,0.0350402,0.0350037,0.0287129	0.95322	0.5,0.5,0.5,1,1,1,1,1,1,1,0.5,1	|ABC=0.500,|ABC=0.500,|ABC=0.500,|EpiMap=1,|EpiMap=1,|EpiMap=1,|EpiMap=1,|EpiMap=1,|EpiMap=1,|EpiMap=1,|ABC=0.500,|EpiMap=1			0	1	0.731863	NA	0.00960173	0.0029863	NA	TRUE	FALSE	FALSE	FALSE	FALSE	FALSE	FALSE	TRUE	FALSE
Phe_443_9	binary	PheCodes	Circulatory System	Peripheral vascular disease, unspecified	16_69551631-69883653	EUR,AFR	1	5	0.94962	rs7359336	0.338346	69733460	A,A	G,G	0.5755,0.8041	0.0162055,0.0143428	0.00218765,0.00522815	12.891,2.21602	7.40772061344365,2.74337958933848	NFAT5	rs7359336,rs6499244,rs1437134	0.338346,0.282979,0.24015	0.861475	1,1,1	|Exon=1,|Exon=1,|Exon=1	rs2917677,rs6499240	0.0169562,0.0843831	0.101339	1	0.864416	NA	0.0282089	0.0344555	NA	TRUE	TRUE	FALSE	TRUE	FALSE	FALSE	FALSE	TRUE	TRUE
Phe_443_9	binary	PheCodes	Circulatory System	Peripheral vascular disease, unspecified	16_69551631-69883653	EUR,AFR	2	4	0.844456	rs78432537	0.443967	69873831	C,NA	T,NA	0.95129,NA	-0.0279553,NA	0.00502313,NA	7.58223,NA	-5.56531485348777,NA	SNTB2	rs78432537	0.443967	0.443967	0.655	|EpiMap=1	rs12149704,rs62052821,rs62052828	0.38266,0.0671371,0.0701127	0.51991	0.874354	0.471296	NA	0.0282089	0.0344555	NA	TRUE	FALSE	FALSE	FALSE	FALSE	FALSE	FALSE	TRUE	FALSE
Phe_443_9	binary	PheCodes	Circulatory System	Peripheral vascular disease, unspecified	18_20041818-20055993	EUR,AFR	1	6	0.837851	rs16967509	0.306099	20047760	T,T	C,C	0.6531,0.6505	0.0119826,0.00199898	0.00227168,0.00435184	6.87644,0.189775	5.27477461614312,0.459341336078532	GATA6-AS1	rs16967509,rs34025855	0.306099,0.0685076	0.374607	1,0.882	|ABC=1,|GTeX_Finemapped=1	rs12608177,rs35236676,rs62094198,rs7236129	0.139099,0.306086,0.12988,0.0404118	0.615477	0.999838	0.37064	NA	0.00667058	0.00232773	NA	TRUE	FALSE	FALSE	FALSE	FALSE	FALSE	FALSE	TRUE	FALSE
Phe_443_9	binary	PheCodes	Circulatory System	Peripheral vascular disease, unspecified	1_109817245-109822166	EUR,AFR	1	6	0.961288	rs4970836	0.29773	109821797	A,G	G,A	0.7823,0.8079	0.0190631,-0.00598346	0.00262014,0.00526718	12.4624,0.591826	7.2756035937011,-1.13598927699452	PSRC1	rs4970836,rs583104,rs646776,rs599839,rs1277930	0.29773,0.190838,0.136825,0.100092,0.0829242	0.808409	1,1,1,1,1	|eQTLGen_Finemapped=1,|GTeX_Finemapped=1,|GTeX_Finemapped=1|eQTLGen_Finemapped=1|EpiMap=1|ABC=1,|GTeX_Finemapped=1|eQTLGen_Finemapped=1,|GTeX_Finemapped=1|eQTLGen_Finemapped=1	rs629301	0.179459	0.179459	1	0.419389	NA	0.00189014	0.00126214	NA	TRUE	FALSE	FALSE	FALSE	FALSE	FALSE	FALSE	TRUE	FALSE
Phe_443_9	binary	PheCodes	Circulatory System	Peripheral vascular disease, unspecified	1_169090748-169467654	EUR,AFR	1	1	1	rs145163454	0.999934	169090748	T,NA	C,NA	0.98907,NA	-0.0831327,NA	0.0103996,NA	14.8834,NA	-7.99383630139621,NA	ATP1B1	rs145163454	0.999934	0.999934	1	|EpiMap=1			0	1	0.5	NA	0.0319616	0.0233867	NA	TRUE	FALSE	FALSE	FALSE	FALSE	FALSE	FALSE	TRUE	FALSE
Phe_443_9	binary	PheCodes	Circulatory System	Peripheral vascular disease, unspecified	2_85483704-85513238	EUR,AFR	1	10	0.975196	rs7340132	0.476245	85500278	G,A	A,G	0.5109,0.587	-0.0132513,0.00789065	0.00216308,0.00421431	9.04553,1.21354	-6.09338802084538,1.53242824081515	TCF7L1	rs6547606,rs55654088,rs11686782,rs7340255,rs883651,rs1554109,rs6547607,rs882883,rs908301	0.282994,0.0885353,0.0179845,0.0177847,0.017094,0.0170525,0.0162659,0.0154498,0.0135273	0.486688	1,1,1,1,1,1,1,1,1	|EpiMap=1,|GTeX_Finemapped=1,|GTeX_Finemapped=1,|GTeX_Finemapped=1,|GTeX_Finemapped=1|EpiMap=1|ABC=1,|GTeX_Finemapped=1,|GTeX_Finemapped=1|ABC=1,|GTeX_Finemapped=1|EpiMap=1|ABC=1,|GTeX_Finemapped=1|EpiMap=1|ABC=1	rs7340132	0.476245	0.476245	0.999999	0.465009	NA	0.00569023	0.0032867	NA	TRUE	FALSE	FALSE	FALSE	FALSE	FALSE	FALSE	TRUE	FALSE
Phe_443_9	binary	PheCodes	Circulatory System	Peripheral vascular disease, unspecified	4_148364920-148443006	EUR,AFR	1	3	1	rs10305838	0.441656	148400256	T,T	C,C	0.8539,0.6974	-0.0289595,-0.0164725	0.00306134,0.00451695	20.5105,3.57592	-9.45974638556972,-3.64681920322341	EDNRA	rs10305838,rs72957606,rs6841581	0.441656,0.279747,0.262539	0.983942	1,1,1	|GTeX_Finemapped=1,|GTeX_Finemapped=1,|Promoter=1|GTeX_Finemapped=1|EpiMap=1|ABC=1			0	1	0.996468	NA	0.192546	0.00488211	NA	FALSE	TRUE	FALSE	FALSE	FALSE	FALSE	FALSE	TRUE	FALSE
Phe_443_9	binary	PheCodes	Circulatory System	Peripheral vascular disease, unspecified	6_160985526-161123451	EUR,AFR	1	2	0.993287	rs10455872	0.715668	161010118	A,NA	G,NA	0.92644,NA	-0.0801035,NA	0.004142,NA	82.6007,NA	-19.3393288266538,NA	LPA	rs10455872,rs74617384	0.715668,0.284332	1	1,1	|GTeX_Finemapped=1,|GTeX_Finemapped=1			0	1	0.5	NA	0.0630077	0.0189287	NA	TRUE	FALSE	FALSE	FALSE	FALSE	FALSE	FALSE	TRUE	FALSE
Phe_443_9	binary	PheCodes	Circulatory System	Peripheral vascular disease, unspecified	6_160985526-161123451	EUR,AFR	2	1	1	rs140570886	1	161013013	T,NA	C,NA	0.99006,NA	-0.180001,NA	0.0108997,NA	60.5378,NA	-16.5143077332404,NA	LPA	rs140570886	1	1	1	|GTeX_Finemapped=1			0	1	0.5	NA	0.0630077	0.0189287	NA	TRUE	FALSE	FALSE	FALSE	FALSE	FALSE	FALSE	TRUE	FALSE
Phe_443_9	binary	PheCodes	Circulatory System	Peripheral vascular disease, unspecified	7_19035920-19052733	EUR,AFR	1	1	1	rs57301765	0.968972	19052733	G,G	A,A	0.831,0.6944	-0.0283987,-0.00802207	0.00288533,0.00450442	22.1314,1.12538	-9.84244436511595,-1.78093295030215	TWIST1	rs57301765	0.968972	0.968972	1	|GTeX_Finemapped=1			0	1	0.634133	NA	0.0315417	0.00380224	NA	TRUE	FALSE	FALSE	FALSE	FALSE	FALSE	FALSE	TRUE	FALSE
Phe_443_9	binary	PheCodes	Circulatory System	Peripheral vascular disease, unspecified	9_135895414-136395414	EUR,AFR	1	1	1	rs587611953	1	136145414	C,C	A,A	0.8091,0.6558	-0.0189723,-0.0145094	0.00275129,0.00436746	11.2711,3.04905	-6.89578343249894,-3.32215979081663	ABO	rs587611953	1	1	1	|ABC=1			0	0.999994	1	NA	0.133945	0.142796	NA	FALSE	FALSE	FALSE	FALSE	FALSE	FALSE	FALSE	FALSE	FALSE
Phe_443_9	binary	PheCodes	Circulatory System	Peripheral vascular disease, unspecified	9_135895414-136395414	EUR,AFR	2	2	0.871771	rs115478735	0.948715	136149711	A,A	T,T	0.8161,0.98714	-0.0176138,-0.0650861	0.00279111,0.0184166	9.55628,3.38809	-6.31067926380544,-3.53409967094903	ABO	rs115478735,rs11244061	0.948715,0.0279492	0.976664	1,1	|Promoter=1|ABC=1,|EpiMap=1|ABC=1			0	0.958337	0.95222	NA	0.133945	0.142796	NA	FALSE	FALSE	FALSE	FALSE	FALSE	FALSE	FALSE	FALSE	FALSE
Phe_443_9	binary	PheCodes	Circulatory System	Peripheral vascular disease, unspecified	9_22076071-22125347	EUR,AFR	1	3	0.898108	rs4977574	0.826396	22098574	A,A	G,G	0.508,0.8593	-0.0380041,-0.0247878	0.00216284,0.00596762	68.3889,4.48529	-17.5713876199811,-4.1537162218774	CDKN2B	rs4977574,rs2891168	0.826396,0.0767928	0.903189	1,1	|ABC=1,|ABC=1	rs1537372	0.0603482	0.0603482	1	0.999233	NA	0.0155766	0.0126679	NA	TRUE	TRUE	FALSE	TRUE	FALSE	FALSE	FALSE	TRUE	TRUE
Phe_444	binary	PheCodes	Circulatory System	Arterial embolism and thrombosis	1_169090748-169467654	EUR,AFR	1	1	1	rs145163454	1	169090748	T,NA	C,NA	0.98907,NA	-0.0824898,NA	0.0101791,NA	15.2736,NA	-8.1038402216306,NA	ATP1B1	rs145163454	1	1	1	|EpiMap=1			0	1	0.5	NA	0.0229627	0.0195957	NA	TRUE	FALSE	FALSE	FALSE	FALSE	FALSE	FALSE	TRUE	FALSE
Phe_444	binary	PheCodes	Circulatory System	Arterial embolism and thrombosis	1_169090748-169467654	EUR,AFR	2	1	1	rs1209731	1	169324793	C,NA	T,NA	0.98708,NA	-0.0391997,NA	0.00937189,NA	4.54049,NA	-4.18268887065469,NA	SELE	rs1209731	1	1	1	|GTeX_Finemapped=1			0	1	0.5	NA	0.0229627	0.0195957	NA	TRUE	FALSE	FALSE	FALSE	FALSE	FALSE	FALSE	TRUE	FALSE
Phe_444	binary	PheCodes	Circulatory System	Arterial embolism and thrombosis	6_160751123-161013013	EUR,AFR	1	1	1	rs140570886	1	161013013	T,NA	C,NA	0.99006,NA	-0.132114,NA	0.0106687,NA	34.4928,NA	-12.3833269283043,NA	LPA	rs140570886	1	1	1	|GTeX_Finemapped=1			0	1	0.5	NA	0.0439142	0.0047829	NA	TRUE	FALSE	FALSE	FALSE	FALSE	FALSE	FALSE	TRUE	FALSE
Phe_444	binary	PheCodes	Circulatory System	Arterial embolism and thrombosis	6_160751123-161013013	EUR,AFR	2	2	0.993287	rs10455872	0.766666	161010118	A,NA	G,NA	0.92644,NA	-0.0345682,NA	0.0040542,NA	16.8216,NA	-8.52651571210103,NA	LPA	rs10455872,rs74617384	0.766666,0.231477	0.998143	1,1	|GTeX_Finemapped=1,|GTeX_Finemapped=1			0	1	0.5	NA	0.0439142	0.0047829	NA	TRUE	FALSE	FALSE	FALSE	FALSE	FALSE	FALSE	TRUE	FALSE
Phe_444	binary	PheCodes	Circulatory System	Arterial embolism and thrombosis	9_22088090-22125503	EUR,AFR	1	6	0.92474	rs10738609	0.738026	22114495	A,A	G,G	0.5,0.8313	-0.0186236,0.00304809	0.00211673,0.00543609	17.8572,0.240337	-8.79828792524318,0.56071367471841	CDKN2B-AS1	rs10738609,rs10757279	0.738026,0.0404911	0.778517	1,1	|Promoter=1,|ABC=1	rs10757277,rs10757278,rs10811656,rs2891168	0.0417113,0.0353778,0.0804217,0.0228217	0.180333	1	0.302053	NA	0.073009	0.019668	NA	TRUE	FALSE	FALSE	FALSE	FALSE	FALSE	FALSE	TRUE	FALSE
Phe_447	binary	PheCodes	Circulatory System	Other disorders of arteries and arterioles	22_36661906-36684722	EUR,AFR	1	3	0.955678	rs58384577	0.475939	36663213	NA,T	NA,C	NA,0.7451	NA,-0.0473135	NA,0.0046932	NA,23.175	NA,-10.0812878206767	APOL1	rs58384577,rs60910145,rs73885319	0.475939,0.283517,0.240544	1	1,1,1	|Exon=1,|Exon=1,|Exon=1|EpiMap=1	NA	NA	0	0.5	1	NA	0.089009	0.00272801	NA	FALSE	TRUE	FALSE	FALSE	FALSE	FALSE	FALSE	TRUE	FALSE
Phe_450	binary	PheCodes	Circulatory System	Noninfectious disorders of lymphatic channels	5_127350549-127543280	EUR,AFR	1	4	0.993908	rs34576922	0.381812	127364103	C,C	G,G	0.7893,0.97882	-0.0212634,-0.00863226	0.00259421,0.0141372	15.6063,0.266433	-8.19648370794962,-0.61060606060606	SLC12A2	rs34576922,rs6860245,rs3749748,rs2250127	0.381812,0.266597,0.2234,0.128191	1	1,1,1,1	|eQTLGen_Finemapped=1,|eQTLGen_Finemapped=1,|eQTLGen_Finemapped=1,|eQTLGen_Finemapped=1|ABC=1	NA	NA	0	1	0.341602	NA	0.0180557	0.0259695	NA	TRUE	FALSE	FALSE	FALSE	FALSE	FALSE	FALSE	TRUE	FALSE
Phe_451	binary	PheCodes	Circulatory System	Phlebitis and thrombophlebitis	11_46555222-47421927	EUR,AFR	1	2	0.798818	rs149639773	0.615344	47109498	C,NA	T,NA	0.993042,NA	-0.156704,NA	0.0127607,NA	33.9365,NA	-12.2802040640404,NA	SPI1	rs149639773	0.615344	0.615344	1	|EpiMap=1	rs1799963	0.384656	0.384656	1	0.5	NA	0.0498799	0.0567443	NA	TRUE	FALSE	FALSE	FALSE	FALSE	FALSE	FALSE	TRUE	FALSE
Phe_451	binary	PheCodes	Circulatory System	Phlebitis and thrombophlebitis	1_169090748-169467654	EUR,AFR	1	1	1	rs145163454	1	169090748	T,NA	C,NA	0.98907,NA	-0.802467,NA	0.0102018,NA	inf,NA	-78.6593542316062,NA	ATP1B1	rs145163454	1	1	1	|EpiMap=1		NA	0	1	0.5	NA	0.0599801	0.0369731	NA	TRUE	FALSE	FALSE	FALSE	FALSE	FALSE	FALSE	TRUE	FALSE
Phe_451	binary	PheCodes	Circulatory System	Phlebitis and thrombophlebitis	1_169090748-169467654	EUR,AFR	2	1	1	rs1209731	1	169324793	C,NA	T,NA	0.98708,NA	-0.0718629,NA	0.00939277,NA	13.6998,NA	-7.65087402331793,NA	SELE	rs1209731	1	1	1	|GTeX_Finemapped=1		NA	0	1	0.5	NA	0.0599801	0.0369731	NA	TRUE	FALSE	FALSE	FALSE	FALSE	FALSE	FALSE	TRUE	FALSE
Phe_451	binary	PheCodes	Circulatory System	Phlebitis and thrombophlebitis	4_155501188-155545072	EUR,AFR	1	2	0.991383	rs2066861	0.526929	155527436	C,C	T,T	0.7803,0.6611	-0.0205488,-0.0211692	0.00256186,0.00431851	14.9795,6.0228	-8.02104720788802,-4.90196850302535	PLRG1	rs2066861	0.526929	0.526929	1	|GTeX_Finemapped=1	rs7654093	0.429657	0.429657	1	0.999999	NA	0.0710407	0.000800927	NA	TRUE	TRUE	FALSE	TRUE	FALSE	FALSE	FALSE	TRUE	TRUE
Phe_451	binary	PheCodes	Circulatory System	Phlebitis and thrombophlebitis	4_187185385-187213883	EUR,AFR	1	1	1	rs2289252	1	187207381	C,C	T,T	0.6113,0.7867	-0.0231771,-0.0152132	0.00217604,0.00499003	25.7635,2.63862	-10.6510450175548,-3.04871914597708	F11-AS1	rs2289252	1	1	1	|Exon=1		NA	0	1	0.957414	NA	0.021513	0.00704656	NA	TRUE	TRUE	FALSE	TRUE	FALSE	FALSE	FALSE	TRUE	TRUE
Phe_451	binary	PheCodes	Circulatory System	Phlebitis and thrombophlebitis	4_187185385-187213883	EUR,AFR	2	1	1	rs2036914	0.983942	187192481	C,C	T,T	0.5288,0.6725	0.0211825,0.00841303	0.00212497,0.00435563	22.6785,1.27231	9.96837602413211,1.93152999680873	F11	rs2036914	0.983942	0.983942	1	|GTeX_Finemapped=1		NA	0	1	0.530742	NA	0.021513	0.00704656	NA	TRUE	FALSE	FALSE	FALSE	FALSE	FALSE	FALSE	TRUE	FALSE
Phe_451	binary	PheCodes	Circulatory System	Phlebitis and thrombophlebitis	4_187185385-187213883	EUR,AFR	3	2	0.791993	rs1062547	0.900743	187210247	A,T	T,A	0.6113,0.5832	0.0105782,-0.0102594	0.00217604,0.00414601	5.93306,1.87479	4.86121578647451,-2.47452369868862	F11	rs1062547	0.900743	0.900743	1	|Exon=1	rs4253409	0.0977791	0.0977791	0.999997	0.27347	NA	0.021513	0.00704656	NA	TRUE	FALSE	FALSE	FALSE	FALSE	FALSE	FALSE	TRUE	FALSE
Phe_451	binary	PheCodes	Circulatory System	Phlebitis and thrombophlebitis	9_135899711-136399711	EUR,AFR	1	1	1	rs115478735	1	136149711	A,A	T,T	0.8161,0.98714	-0.0475683,-0.0865382	0.00273803,0.0181423	66.8802,5.73456	-17.3731843697841,-4.76996852659255	ABO	rs115478735	1	1	1	|Promoter=1|ABC=1		NA	0	1	0.998456	NA	0.125497	0.167861	NA	FALSE	FALSE	FALSE	FALSE	FALSE	FALSE	FALSE	FALSE	FALSE
Phe_451	binary	PheCodes	Circulatory System	Phlebitis and thrombophlebitis	9_135899711-136399711	EUR,AFR	2	4	1	rs8176672	0.883039	136142185	C,C	T,T	0.91551,0.8956	-0.0210681,-0.0434285	0.00381388,0.00668492	7.47984,10.0851	-5.5240594879755,-6.49648761690491	ABO	rs8176672,rs8176693,rs1137827,rs8176759	0.883039,0.0436243,0.0155271,0.0155271	0.957717	1,1,1,1	|GTeX_Finemapped=1,|GTeX_Finemapped=1|EpiMap=1,|GTeX_Finemapped=1,|GTeX_Finemapped=1		NA	0	1	1	NA	0.125497	0.167861	NA	FALSE	FALSE	FALSE	FALSE	FALSE	FALSE	FALSE	FALSE	FALSE
Phe_451	binary	PheCodes	Circulatory System	Phlebitis and thrombophlebitis	9_135899711-136399711	EUR,AFR	3	1	1	rs9650778	0.962558	136184798	C,C	T,T	0.8698,0.91528	-0.0341588,-0.0406955	0.003152,0.00734063	26.6393,7.52893	-10.8371827411168,-5.54387021277465	SURF1	rs9650778	0.962558	0.962558	1	|GTeX_Finemapped=1		NA	0	0.999957	0.999978	NA	0.125497	0.167861	NA	FALSE	FALSE	FALSE	FALSE	FALSE	FALSE	FALSE	FALSE	FALSE
Phe_451	binary	PheCodes	Circulatory System	Phlebitis and thrombophlebitis	9_135899711-136399711	EUR,AFR	4	4	0.989276	rs3124761	0.324985	136339755	C,C	T,T	0.8429,0.6679	-0.0161997,-0.00273459	0.00291491,0.00434023	7.56288,0.276825	-5.55753007811562,-0.63005647166164	CACFD1	rs3124761,rs3094379,rs739468,rs4962153	0.324985,0.294715,0.195271,0.158095	0.973066	0.789,0.991,1,1	|GTeX_Finemapped=1,|Exon=1|GTeX_Finemapped=1,|GTeX_Finemapped=1|ABC=1,|GTeX_Finemapped=1|ABC=1		NA	0	1	0.194324	NA	0.125497	0.167861	NA	FALSE	FALSE	FALSE	FALSE	FALSE	FALSE	FALSE	FALSE	FALSE
Phe_452	binary	PheCodes	Circulatory System	Other venous embolism and thrombosis	10_121010256-121037154	EUR,AFR	1	1	1	rs10886430	1	121010256	A,A	G,G	0.8718,0.993192	-0.0328947,-0.0479254	0.00319361,0.0249999	24.1527,1.25778	-10.3001618857656,-1.91702366809467	PRDX3	rs10886430	1	1	0.655	|EpiMap=1			0	1	0.649273	NA	0.00261588	0.000707878	NA	TRUE	FALSE	FALSE	FALSE	FALSE	FALSE	FALSE	TRUE	FALSE
Phe_452	binary	PheCodes	Circulatory System	Other venous embolism and thrombosis	10_71196698-71245276	EUR,AFR	1	1	1	rs12776158	1	71218094	T,T	C,C	0.90855,0.92814	-0.028675,0.000205182	0.00370398,0.00796003	14.0083,0.00902414	-7.74167247123365,0.0257765360180803	TSPAN15	rs12776158	1	1	1	|ABC=1			0	1	0.185007	NA	0.109752	0.0105763	NA	FALSE	FALSE	FALSE	FALSE	FALSE	FALSE	FALSE	FALSE	FALSE
Phe_452	binary	PheCodes	Circulatory System	Other venous embolism and thrombosis	10_71196698-71245276	EUR,AFR	2	7	0.997372	rs12784882	0.381997	71230334	C,C	G,G	0.7823,0.98185	0.0193677,0.0324236	0.00258713,0.0153994	13.1492,1.45287	7.48617193569709,2.10551060430926	TSPAN15	rs12784882,rs17569412,rs35060419,rs61848397,rs61848398,rs2394563,rs55668536	0.381997,0.245546,0.0847559,0.0847559,0.0847559,0.0507834,0.0507834	0.983377	1,0.798,0.945,1,0.946,1,1	|GTeX_Finemapped=1|eQTLGen_Finemapped=1,|GTeX_Finemapped=1,|GTeX_Finemapped=1|eQTLGen_Finemapped=1,|GTeX_Finemapped=1|eQTLGen_Finemapped=1|ABC=1,|GTeX_Finemapped=1|eQTLGen_Finemapped=1|ABC=1,|GTeX_Finemapped=1|eQTLGen_Finemapped=1,|GTeX_Finemapped=1|eQTLGen_Finemapped=1			0	1	0.734332	NA	0.109752	0.0105763	NA	FALSE	FALSE	FALSE	FALSE	FALSE	FALSE	FALSE	FALSE	FALSE
Phe_452	binary	PheCodes	Circulatory System	Other venous embolism and thrombosis	11_126296816-126307796	EUR,AFR	1	1	1	rs35166255	0.96068	126301756	G,G	A,A	0.97416,0.97731	-0.0530709,-0.0335088	0.00672936,0.0138048	14.5074,1.81785	-7.88647063019366,-2.42732962447844	ST3GAL4	rs35166255	0.96068	0.96068	0.904	|GTeX_Finemapped=1|EpiMap=1			0	1	0.801066	NA	0.0154135	0.00286774	NA	TRUE	TRUE	FALSE	TRUE	FALSE	FALSE	FALSE	TRUE	TRUE
Phe_452	binary	PheCodes	Circulatory System	Other venous embolism and thrombosis	11_46349696-47220778	EUR,AFR	1	1	1	rs1799963	1	46761055	G,NA	A,NA	0.992048,NA	-0.515853,NA	0.0120207,NA	inf,NA	-42.9137238263995,NA	F2	rs1799963	1	1	1	|Exon=1			0	1	0.5	NA	0.0865343	0.0874644	NA	TRUE	FALSE	FALSE	FALSE	FALSE	FALSE	FALSE	TRUE	FALSE
Phe_452	binary	PheCodes	Circulatory System	Other venous embolism and thrombosis	11_46349696-47220778	EUR,AFR	2	3	0.995922	rs7126981	0.601066	47001211	C,C	T,T	0.5775,0.97731	0.0111403,0.0306948	0.00216145,0.0138048	6.59362,1.58198	5.15408637720049,2.22348748261474	C11orf49	rs7126981,rs10838642,rs9919642	0.601066,0.211794,0.186099	0.998959	1,1,1	|GTeX_Finemapped=1,|GTeX_Finemapped=1,|GTeX_Finemapped=1			0	1	0.661764	NA	0.0865343	0.0874644	NA	TRUE	FALSE	FALSE	FALSE	FALSE	FALSE	FALSE	TRUE	FALSE
Phe_452	binary	PheCodes	Circulatory System	Other venous embolism and thrombosis	11_46349696-47220778	EUR,AFR	3	1	1	rs78612907	1	46431703	G,NA	C,NA	0.93638,NA	-0.0266891,NA	0.00437433,NA	8.97793,NA	-6.10130008481299,NA	MDK	rs78612907	1	1	1	|EpiMap=1			0	1	0.5	NA	0.0865343	0.0874644	NA	TRUE	FALSE	FALSE	FALSE	FALSE	FALSE	FALSE	TRUE	FALSE
Phe_452	binary	PheCodes	Circulatory System	Other venous embolism and thrombosis	11_46349696-47220778	EUR,AFR	4	1	1	rs149639773	1	47109498	C,NA	T,NA	0.993042,NA	-0.477801,NA	0.0128443,NA	302.159,NA	-37.1994581253941,NA	SPI1	rs149639773	1	1	1	|EpiMap=1			0	1	0.5	NA	0.0865343	0.0874644	NA	TRUE	FALSE	FALSE	FALSE	FALSE	FALSE	FALSE	TRUE	FALSE
Phe_452	binary	PheCodes	Circulatory System	Other venous embolism and thrombosis	11_56666822-57162940	EUR,AFR	1	1	1	rs117772183	1	57051164	A,NA	G,NA	0.97217,NA	-0.0434571,NA	0.00649093,NA	10.6663,NA	-6.6950498618842,NA	PRG2	rs117772183	1	1	0.655	|EpiMap=1			0	1	0.5	NA	0.0938239	0.0819306	NA	TRUE	FALSE	FALSE	FALSE	FALSE	FALSE	FALSE	TRUE	FALSE
Phe_452	binary	PheCodes	Circulatory System	Other venous embolism and thrombosis	11_61543499-61624181	EUR,AFR	1	25	0.79587	rs174574	0.327247	61600342	C,A	A,C	0.6382,0.6331	0.0151245,0.00224826	0.00222189,0.00426535	11.0017,0.223208	6.80704265287661,0.527098596832616	FADS1	rs174574,rs174594,rs174562,rs174547,rs174546,rs174564,rs174554,rs174545,rs174550,rs174551,rs174576,rs174544,rs174549,rs174556,rs174561,rs174557,rs174555	0.327247,0.112991,0.0992276,0.0570855,0.0566474,0.010968,0.00963882,0.00893301,0.00893301,0.00860013,0.00700031,0.00618806,0.00618806,0.00610365,0.00610365,0.00609158,0.00595926	0.743906	0.721,1,0.813,1,0.983,1,0.813,0.811,0.983,1,0.882,1,1,0.983,0.991,1,1	|GTeX_Finemapped=1,|GTeX_Finemapped=1,|Promoter=1|GTeX_Finemapped=1|ABC=1,|GTeX_Finemapped=1,|Exon=1|GTeX_Finemapped=1,|GTeX_Finemapped=1,|Exon=1|GTeX_Finemapped=1|ABC=1,|Exon=1|GTeX_Finemapped=1,|Exon=1|GTeX_Finemapped=1,|Exon=1,|GTeX_Finemapped=1,|Exon=1|GTeX_Finemapped=1,|Exon=1|GTeX_Finemapped=1,|Promoter=1|GTeX_Finemapped=1|ABC=1,|Exon=1|GTeX_Finemapped=1|ABC=1,|Promoter=1|GTeX_Finemapped=1|ABC=1,|Promoter=1|GTeX_Finemapped=1|ABC=1	rs102274,rs174533,rs174536,rs174553,rs174567,rs174568,rs4246215,rs97384	0.0757012,0.00483335,0.00597091,0.00908287,0.0216569,0.0577634,0.0181826,0.0133052	0.206496	1	0.329378	NA	0.0192532	0.0864186	NA	TRUE	FALSE	FALSE	FALSE	FALSE	FALSE	FALSE	TRUE	FALSE
Phe_452	binary	PheCodes	Circulatory System	Other venous embolism and thrombosis	12_54692061-54753185	EUR,AFR	1	5	0.778394	rs6580981	0.47905	54723028	G,A	A,G	0.5258,0.8608	0.0129419,-0.00283668	0.00213818,0.00593874	8.84653,0.198669	6.05276450065009,-0.477656876711222	NFE2	rs6580981,rs4759076,rs6580980	0.47905,0.114712,0.0157105	0.609472	1,1,0.99	|eQTLGen_Finemapped=1,|eQTLGen_Finemapped=1,|Promoter=1|ABC=1	rs10876550,rs7297265	0.0392075,0.316697	0.355905	0.999964	0.306741	NA	0.00391308	6.93334e-06	NA	TRUE	FALSE	FALSE	FALSE	FALSE	FALSE	FALSE	TRUE	FALSE
Phe_452	binary	PheCodes	Circulatory System	Other venous embolism and thrombosis	12_6148674-6162175	EUR,AFR	1	3	0.998398	rs1063856	0.564738	6153534	T,C	C,T	0.6332,0.6377	-0.0197474,0.0116782	0.00221539,0.00427684	18.3068,2.19911	-8.91373527911564,2.73056742828818	VWF	rs1063856,rs1063857,rs7308002	0.564738,0.241429,0.192481	0.998648	0.981,0.981,1	|Exon=1,|Exon=1,|EpiMap=1			0	1	0.993462	NA	0.00578302	0.000536238	NA	TRUE	TRUE	FALSE	TRUE	FALSE	FALSE	FALSE	TRUE	TRUE
Phe_452	binary	PheCodes	Circulatory System	Other venous embolism and thrombosis	12_6148674-6162175	EUR,AFR	2	1	1	rs216339	0.972006	6149284	C,C	T,T	0.91352,0.97352	0.0276786,0.0303252	0.00379855,0.0128036	12.4978,1.74809	7.28662252701689,2.36849011215596	TAPBPL	rs216339	0.972006	0.972006	1	|EpiMap=1			0	0.999988	0.690011	NA	0.00578302	0.000536238	NA	TRUE	FALSE	FALSE	FALSE	FALSE	FALSE	FALSE	TRUE	FALSE
Phe_452	binary	PheCodes	Circulatory System	Other venous embolism and thrombosis	12_6148674-6162175	EUR,AFR	3	1	1	rs59461904	0.998967	6158862	NA,C	NA,T	NA,0.8729	NA,0.0258751	NA,0.00617177	NA,4.55922	NA,4.19249259126636	ANO2	rs59461904	0.998967	0.998967	1	|EpiMap=1			0	0.499956	0.999906	NA	0.00578302	0.000536238	NA	FALSE	TRUE	FALSE	FALSE	FALSE	FALSE	FALSE	TRUE	FALSE
Phe_452	binary	PheCodes	Circulatory System	Other venous embolism and thrombosis	12_6148674-6162175	EUR,AFR	4	5	1	rs12367254	0.219971	6151846	T,T	C,C	0.9672,0.94024	-0.0348623,-0.0163621	0.00599432,0.00867242	8.21959,1.22765	-5.78586061471526,-1.857370837667	VWF	rs74058506,rs74058508,rs74058509	0.19412,0.19412,0.19412	0.58236	1,1,1	|EpiMap=1,|EpiMap=1,|EpiMap=1	rs12367254,rs71582893	0.219971,0.178952	0.398923	0.941558	0.214036	NA	0.00578302	0.000536238	NA	TRUE	FALSE	FALSE	FALSE	FALSE	FALSE	FALSE	TRUE	FALSE
Phe_452	binary	PheCodes	Circulatory System	Other venous embolism and thrombosis	16_81859826-81877165	EUR,AFR	1	1	1	rs12445050	1	81870969	C,NA	T,NA	0.8608,NA	-0.0405579,NA	0.00308435,NA	38.7666,NA	-13.1495777068102,NA	PLCG2	rs12445050	1	1	0.744	|EpiMap=1|Cicero=1			0	1	0.5	NA	0.0113504	0.0606313	NA	TRUE	FALSE	FALSE	FALSE	FALSE	FALSE	FALSE	TRUE	FALSE
Phe_452	binary	PheCodes	Circulatory System	Other venous embolism and thrombosis	16_88517722-88553198	EUR,AFR	1	7	0.744605	rs3859027	0.303276	88551465	T,C	C,T	0.6282,0.7458	0.0138372,-0.00683831	0.00220918,0.00472135	9.42433,0.831177	6.26350048434261,-1.44838023023076	ZFPM1	rs3859027,rs3751673,rs3751674,rs55637647,rs12597021,rs28634651,rs17175810	0.303276,0.283866,0.0999599,0.0991378,0.082218,0.0761656,0.00695804	0.951581	1,1,1,1,1,1,1	|GTeX_Finemapped=1|EpiMap=1,|Exon=1,|EpiMap=1|ABC=1,|GTeX_Finemapped=1|EpiMap=1,|GTeX_Finemapped=1|EpiMap=1,|EpiMap=1,|GTeX_Finemapped=1|ABC=1			0	0.999992	0.44796	NA	0.0725948	0.00433305	NA	TRUE	FALSE	FALSE	FALSE	FALSE	FALSE	FALSE	TRUE	FALSE
Phe_452	binary	PheCodes	Circulatory System	Other venous embolism and thrombosis	19_10727014-10750783	EUR,AFR	1	3	0.994361	rs8110055	0.692381	10739143	C,C	A,A	0.7654,0.96747	0.0270602,0.0566668	0.00251957,0.0115879	26.1801,5.99676	10.7400072234548,4.89016991862201	SLC44A2	rs8110055,rs2288904	0.692381,0.228638	0.921019	1,1	|eQTLGen_Finemapped=1|EpiMap=1,|Exon=1	rs28860769	0.0766687	0.0766687	1	0.999832	NA	0.00906853	0.00867894	NA	TRUE	TRUE	FALSE	TRUE	FALSE	FALSE	FALSE	TRUE	TRUE
Phe_452	binary	PheCodes	Circulatory System	Other venous embolism and thrombosis	19_55502846-55574907	EUR,AFR	1	4	0.864827	rs1654425	0.439517	55538980	C,C	T,T	0.8559,0.97806	0.0227199,0.0264927	0.00304012,0.0140334	13.1069,1.22879	7.47335631488231,1.88783188678439	GP6	rs1654425,rs1613662,rs892090	0.439517,0.284541,0.20771	0.931768	1,1,1	|Exon=1|GTeX_Finemapped=1|EpiMap=1|ABC=1,|Exon=1|GTeX_Finemapped=1,|Exon=1|GTeX_Finemapped=1|ABC=1	rs775826	0.0370047	0.0370047	1	0.515114	NA	0.0156398	0.0253032	NA	TRUE	FALSE	FALSE	FALSE	FALSE	FALSE	FALSE	TRUE	FALSE
Phe_452	binary	PheCodes	Circulatory System	Other venous embolism and thrombosis	1_169081792-169467654	EUR,AFR	1	1	1	rs145163454	1	169090748	T,NA	C,NA	0.98907,NA	-1.32462,NA	0.0102686,NA	inf,NA	-128.997136902791,NA	ATP1B1	rs145163454	1	1	1	|EpiMap=1			0	1	0.5	NA	1	0.0272418	NA	FALSE	FALSE	FALSE	FALSE	FALSE	FALSE	FALSE	FALSE	FALSE
Phe_452	binary	PheCodes	Circulatory System	Other venous embolism and thrombosis	1_169081792-169467654	EUR,AFR	2	1	1	rs1209731	1	169324793	C,NA	T,NA	0.98708,NA	-0.167583,NA	0.00945426,NA	69.5758,NA	-17.7256601785862,NA	SELE	rs1209731	1	1	1	|GTeX_Finemapped=1			0	1	0.5	NA	1	0.0272418	NA	FALSE	FALSE	FALSE	FALSE	FALSE	FALSE	FALSE	FALSE	FALSE
Phe_452	binary	PheCodes	Circulatory System	Other venous embolism and thrombosis	1_207271862-207285043	EUR,AFR	1	1	1	rs2842700	0.998915	207282149	C,C	A,A	0.93241,0.7201	-0.0326732,-0.00829073	0.00425295,0.00457896	13.8068,1.15366	-7.6824792203059,-1.8106142006045	C4BPA	rs2842700	0.998915	0.998915	1	|ABC=1			0	1	0.994817	NA	0.0330928	0.00370792	NA	TRUE	TRUE	FALSE	TRUE	FALSE	FALSE	FALSE	TRUE	TRUE
Phe_452	binary	PheCodes	Circulatory System	Other venous embolism and thrombosis	20_23152780-23228514	EUR,AFR	1	5	0.60813	rs6137876	0.461366	23227548	C,C	T,T	0.8648,0.941	0.0168318,0.0189514	0.0031224,0.00872458	7.15368,1.52518	5.39066102997694,2.17218479284963	CD93	rs6137876,rs1538445,rs6083031	0.461366,0.0363934,0.0331557	0.530915	1,1,1	|EpiMap=1,|EpiMap=1,|Cicero=1	rs6083035,rs6132582	0.362949,0.076668	0.439617	0.999579	0.595146	NA	0.014609	0.00154057	NA	TRUE	FALSE	FALSE	FALSE	FALSE	FALSE	FALSE	TRUE	FALSE
Phe_452	binary	PheCodes	Circulatory System	Other venous embolism and thrombosis	20_33756830-33794378	EUR,AFR	1	3	1	rs6060288	0.43621	33772243	G,A	A,G	0.7227,0.7194	-0.0301611,0.0210955	0.00238496,0.00457547	35.9313,5.39623	-12.6463756205555,4.61056459773531	MYH7B	rs6060288,rs6087685	0.43621,0.182456	0.618666	0.769,0.769	|eQTLGen_Finemapped=1,|eQTLGen_Finemapped=1	rs10747514	0.335861	0.335861	0.997338	0.690776	NA	0.00788078	0.000593046	NA	TRUE	FALSE	FALSE	FALSE	FALSE	FALSE	FALSE	TRUE	FALSE
Phe_452	binary	PheCodes	Circulatory System	Other venous embolism and thrombosis	20_33756830-33794378	EUR,AFR	2	1	1	rs6120854	1	33757180	C,C	T,T	0.7694,0.6536	-0.0184864,-0.0284652	0.00253471,0.00432036	12.5193,10.3526	-7.29329982522655,-6.58861761519873	EDEM2	rs6120854	1	1	1	|GTeX_Finemapped=1			0	1	1	NA	0.00788078	0.000593046	NA	TRUE	TRUE	FALSE	TRUE	FALSE	FALSE	FALSE	TRUE	TRUE
Phe_452	binary	PheCodes	Circulatory System	Other venous embolism and thrombosis	20_33756830-33794378	EUR,AFR	3	9	0.994223	rs867186	0.260739	33764554	A,A	G,G	0.91252,0.8956	-0.0358097,-0.00760294	0.00377885,0.00672292	20.5795,0.588216	-9.47634862458155,-1.13089847863726	PROCR	rs867186,rs11907011,rs7263203,rs7265317,rs11167260,rs945961,rs2069940	0.260739,0.15241,0.139943,0.100528,0.0926783,0.072891,0.0513058	0.870495	1,1,1,1,1,1,1	|Exon=1|GTeX_Finemapped=1,|GTeX_Finemapped=1,|GTeX_Finemapped=1,|GTeX_Finemapped=1,|GTeX_Finemapped=1,|GTeX_Finemapped=1,|Promoter=1|ABC=1	rs117802529,rs141932846	0.0195647,0.0724694	0.0920341	1	0.247968	NA	0.00788078	0.000593046	NA	TRUE	FALSE	FALSE	FALSE	FALSE	FALSE	FALSE	TRUE	FALSE
Phe_452	binary	PheCodes	Circulatory System	Other venous embolism and thrombosis	22_43100944-43119434	EUR,AFR	1	4	0.981885	rs9611844	0.517818	43115776	G,G	C,C	0.8867,0.7716	-0.0266211,-0.0321054	0.00336846,0.0048969	14.5652,10.2583	-7.90304768351116,-6.55627029345096	A4GALT	rs9611844,rs9611845,rs9607928,rs73174952	0.517818,0.263455,0.15286,0.033321	0.967454	1,1,1,1	|GTeX_Finemapped=1|ABC=1,|GTeX_Finemapped=1|ABC=1,|GTeX_Finemapped=1|eQTLGen_Finemapped=1|EpiMap=1,|EpiMap=1			0	1	1	NA	0.0142256	0.0116794	NA	TRUE	TRUE	FALSE	TRUE	FALSE	FALSE	FALSE	TRUE	TRUE
Phe_452	binary	PheCodes	Circulatory System	Other venous embolism and thrombosis	22_43100944-43119434	EUR,AFR	2	10	0.782545	rs8141461	0.376369	43101429	A,G	G,A	0.669,0.6445	0.0148558,0.00198473	0.00226886,0.00429471	10.2333,0.191124	6.54769355535379,0.462133648139222	A4GALT	rs8141461,rs8141448,rs13055886,rs738526,rs28910285,rs738527,rs5758893,rs1883991,rs5758884,rs5758891	0.376369,0.184293,0.0801984,0.0763318,0.0747666,0.0534819,0.0460333,0.0388683,0.0104281,0.00954997	0.95032	1,1,1,1,1,0.912,1,0.895,1,1	|GTeX_Finemapped=1,|GTeX_Finemapped=1,|GTeX_Finemapped=1|EpiMap=1|ABC=1,|GTeX_Finemapped=1|EpiMap=1|ABC=1,|Promoter=1|GTeX_Finemapped=1|ABC=1,|GTeX_Finemapped=1|EpiMap=1|ABC=1,|GTeX_Finemapped=1,|GTeX_Finemapped=1|ABC=1,|GTeX_Finemapped=1,|GTeX_Finemapped=1			0	0.961651	0.17713	NA	0.0142256	0.0116794	NA	TRUE	FALSE	FALSE	FALSE	FALSE	FALSE	FALSE	TRUE	FALSE
Phe_452	binary	PheCodes	Circulatory System	Other venous embolism and thrombosis	2_127955358-128498186	EUR,AFR	1	1	1	rs1799810	0.999951	128176040	A,T	T,A	0.5855,0.6082	-0.0242055,0.00464584	0.00216725,0.00421124	28.2367,0.568733	-11.1687622563156,1.10320000759871	PROC	rs1799810	0.999951	0.999951	0.932	|Exon=1|EpiMap=1|ABC=1			0	1	0.999477	NA	0.0869359	0.0800813	NA	TRUE	TRUE	FALSE	TRUE	FALSE	FALSE	FALSE	TRUE	TRUE
Phe_452	binary	PheCodes	Circulatory System	Other venous embolism and thrombosis	2_127955358-128498186	EUR,AFR	2	1	1	rs13419716	0.998004	128351504	NA,C	NA,T	NA,0.95386	NA,-0.0962766	NA,0.00979905	NA,22.0566	NA,-9.82509528984953	MYO7B	rs13419716	0.998004	0.998004	1	|EpiMap=1			0	0.499959	0.999916	NA	0.0869359	0.0800813	NA	FALSE	TRUE	FALSE	FALSE	FALSE	FALSE	FALSE	TRUE	FALSE
Phe_452	binary	PheCodes	Circulatory System	Other venous embolism and thrombosis	2_127955358-128498186	EUR,AFR	3	1	1	rs7576846	0.999678	128415780	NA,T	NA,C	NA,0.93722	NA,-0.0720333	NA,0.00847488	NA,16.7208	NA,-8.49962477344812	LIMS2	rs7576846	0.999678	0.999678	1	|EpiMap=1			0	0.49997	0.99993	NA	0.0869359	0.0800813	NA	FALSE	TRUE	FALSE	FALSE	FALSE	FALSE	FALSE	TRUE	FALSE
Phe_452	binary	PheCodes	Circulatory System	Other venous embolism and thrombosis	2_127955358-128498186	EUR,AFR	4	2	1	rs41280570	0.540221	128176230	C,C	T,T	0.6928,0.7315	-0.021106,-0.031248	0.0023143,0.00463859	19.1235,10.7899	-9.11982024802316,-6.73652985066583	PROC	rs41280570,rs2069904	0.540221,0.45946	0.999681	1,1	|Promoter=1|EpiMap=1|ABC=1,|Promoter=1			0	0.297304	1	NA	0.0869359	0.0800813	NA	FALSE	TRUE	FALSE	FALSE	FALSE	FALSE	FALSE	TRUE	FALSE
Phe_452	binary	PheCodes	Circulatory System	Other venous embolism and thrombosis	2_127955358-128498186	EUR,AFR	5	1	1	rs74688280	0.99994	128320489	NA,T	NA,C	NA,0.92284	NA,-0.0619192	NA,0.00770381	NA,15.0376	NA,-8.03747755980482	IWS1	rs74688280	0.99994	0.99994	1	|ABC=1			0	0.499981	0.999967	NA	0.0869359	0.0800813	NA	FALSE	TRUE	FALSE	FALSE	FALSE	FALSE	FALSE	TRUE	FALSE
Phe_452	binary	PheCodes	Circulatory System	Other venous embolism and thrombosis	2_68597779-68649697	EUR,AFR	1	10	0.949013	rs1063479	0.204599	68622914	A,A	G,G	0.7087,0.95537	-0.0138114,-0.0173713	0.00234981,0.00995556	8.38076,1.09148	-5.87766670496764,-1.74488426567667	PLEK	rs1063479,rs11126183,rs1155426,rs11895938,rs964934,rs1867313,rs10202841,rs13397309,rs4671208	0.204599,0.128806,0.128806,0.128806,0.128806,0.0284906,0.0214069,0.0214069,0.0210148	0.812142	1,1,1,1,1,1,0.655,1,1	|Exon=1,|EpiMap=1|Cicero=1,|Cicero=1,|EpiMap=1|Cicero=1,|EpiMap=1|ABC=1|Cicero=1,|Exon=1,|EpiMap=1,|EpiMap=1,|EpiMap=1	rs12713641	0.138519	0.138519	0.999995	0.631481	NA	0.0246924	0.00834548	NA	TRUE	FALSE	FALSE	FALSE	FALSE	FALSE	FALSE	TRUE	FALSE
Phe_452	binary	PheCodes	Circulatory System	Other venous embolism and thrombosis	3_38867396-39243580	EUR,AFR	1	9	0.905021	rs35052325	0.305046	39171676	C,C	T,T	0.8797,0.8661	-0.0243898,-0.0198331	0.00328197,0.00603658	12.969,2.99222	-7.43145123203442,-3.28548615275537	TTC21A	rs35052325,rs12637881,rs13078962,rs59889656,rs60889002,rs2056615	0.305046,0.100447,0.0700771,0.0636682,0.0636682,0.0602622	0.663169	0.914,1,0.817,0.895,0.895,1	|Promoter=1,|Promoter=1|GTeX_Finemapped=1|EpiMap=1,|GTeX_Finemapped=1|ABC=1,|GTeX_Finemapped=1|ABC=1,|GTeX_Finemapped=1|ABC=1,|GTeX_Finemapped=1	rs13084580,rs35008320,rs7623800	0.157185,0.0592385,0.0875064	0.30393	1	0.956829	NA	0.0349324	0.0462054	NA	TRUE	TRUE	FALSE	TRUE	FALSE	FALSE	FALSE	TRUE	TRUE
Phe_452	binary	PheCodes	Circulatory System	Other venous embolism and thrombosis	3_38867396-39243580	EUR,AFR	2	18	0.878149	rs13063658	0.168606	39078661	G,G	C,C	0.8887,0.91679	-0.02135,-0.0280375	0.00339476,0.0074429	9.49576,3.78196	-6.2891043844042,-3.76701285789141	TTC21A	rs13063658,rs6767080,rs73828794,rs13067470,rs11129814,rs12636931,rs13100575	0.168606,0.151606,0.123994,0.10046,0.0674406,0.0096382,0.00813773	0.629883	1,1,1,1,1,1,1	|eQTLGen_Finemapped=1,|eQTLGen_Finemapped=1,|eQTLGen_Finemapped=1,|eQTLGen_Finemapped=1,|GTeX_Finemapped=1|eQTLGen_Finemapped=1,|eQTLGen_Finemapped=1,|eQTLGen_Finemapped=1	rs12635796,rs12639109,rs13078636,rs35466074,rs35633398,rs35981085,rs4514993,rs6776531,rs6783749,rs6796002,rs9311199	0.0101672,0.108291,0.0101672,0.0202591,0.004765,0.00447976,0.00776457,0.00776457,0.0230791,0.119249,0.00646095	0.322447	0.719111	0.909624	NA	0.0349324	0.0462054	NA	FALSE	TRUE	FALSE	FALSE	FALSE	FALSE	FALSE	TRUE	FALSE
Phe_452	binary	PheCodes	Circulatory System	Other venous embolism and thrombosis	3_93512342-94247874	EUR,AFR	1	1	1	rs72929719	0.999242	93800049	C,C	A,A	0.98012,0.8124	-0.0564875,-0.0283217	0.00764869,0.00526579	12.8177,7.12413	-7.3852515921027,-5.37843324553391	NSUN3	rs72929719	0.999242	0.999242	0.5	|ABC=0.500			0	1	1	NA	0.0261386	0.0730184	NA	TRUE	TRUE	FALSE	TRUE	FALSE	FALSE	FALSE	TRUE	TRUE
Phe_452	binary	PheCodes	Circulatory System	Other venous embolism and thrombosis	3_93512342-94247874	EUR,AFR	2	1	1	rs115816763	1	93777423	NA,G	NA,C	NA,0.8722	NA,-0.0350869	NA,0.00615732	NA,7.91746	NA,-5.69840450065938	DHFRL1	rs115816763	1	1	1	|Exon=1			0	0.5	1	NA	0.0261386	0.0730184	NA	FALSE	TRUE	FALSE	FALSE	FALSE	FALSE	FALSE	TRUE	FALSE
Phe_452	binary	PheCodes	Circulatory System	Other venous embolism and thrombosis	3_93512342-94247874	EUR,AFR	3	1	1	rs6123	1	93593119	T,T	C,C	0.6054,0.885	-0.0104295,0.00326262	0.00218441,0.00644384	5.74432,0.212798	-4.77451577313783,0.506316109648905	PROS1	rs6123	1	1	1	|Exon=1			0	1	1	NA	0.0261386	0.0730184	NA	TRUE	TRUE	FALSE	TRUE	FALSE	FALSE	FALSE	TRUE	TRUE
Phe_452	binary	PheCodes	Circulatory System	Other venous embolism and thrombosis	4_155501188-155545072	EUR,AFR	1	1	1	rs2066861	0.993449	155527436	C,C	T,T	0.7803,0.6611	-0.0562928,-0.0466694	0.00257863,0.00434306	104.924,26.2072	-21.8305068970732,-10.7457414818124	PLRG1	rs2066861	0.993449	0.993449	1	|GTeX_Finemapped=1			0	1	1	NA	0.0701812	0.0159346	NA	TRUE	TRUE	FALSE	TRUE	FALSE	FALSE	FALSE	TRUE	TRUE
Phe_452	binary	PheCodes	Circulatory System	Other venous embolism and thrombosis	4_155501188-155545072	EUR,AFR	2	2	0.993519	rs2070011	0.925974	155511897	C,C	T,T	0.6382,0.7852	-0.0212678,-0.00677332	0.00222189,0.00500562	20.9792,0.754463	-9.57194100518027,-1.35314306719248	FGA	rs2070011	0.925974	0.925974	0.931	|Exon=1|ABC=1	rs7659613	0.0370129	0.0370129	1	0.179198	NA	0.0701812	0.0159346	NA	TRUE	FALSE	FALSE	FALSE	FALSE	FALSE	FALSE	TRUE	FALSE
Phe_452	binary	PheCodes	Circulatory System	Other venous embolism and thrombosis	4_187185385-187213883	EUR,AFR	1	1	1	rs2289252	1	187207381	C,C	T,T	0.6113,0.7867	-0.0617703,-0.0421925	0.00219028,0.0050184	174.257,16.3782	-28.2020107018281,-8.40756017854296	F11-AS1	rs2289252	1	1	1	|Exon=1			0	1	1	NA	0.0132973	0.00473145	NA	TRUE	TRUE	FALSE	TRUE	FALSE	FALSE	FALSE	TRUE	TRUE
Phe_452	binary	PheCodes	Circulatory System	Other venous embolism and thrombosis	4_187185385-187213883	EUR,AFR	2	1	1	rs2036914	1	187192481	C,C	T,T	0.5288,0.6725	0.053641,0.0111869	0.00213888,0.0043804	138.074,1.97249	25.07901331538,2.55385352935805	F11	rs2036914	1	1	1	|GTeX_Finemapped=1			0	1	0.108415	NA	0.0132973	0.00473145	NA	TRUE	FALSE	FALSE	FALSE	FALSE	FALSE	FALSE	TRUE	FALSE
Phe_452	binary	PheCodes	Circulatory System	Other venous embolism and thrombosis	4_187185385-187213883	EUR,AFR	3	1	1	rs1062547	1	187210247	A,T	T,A	0.6113,0.5832	0.021518,-0.0111968	0.00219028,0.00416958	22.0532,2.13996	9.82431469949048,-2.68535440020338	F11	rs1062547	1	1	1	|Exon=1			0	1	0.999907	NA	0.0132973	0.00473145	NA	TRUE	TRUE	FALSE	TRUE	FALSE	FALSE	FALSE	TRUE	TRUE
Phe_452	binary	PheCodes	Circulatory System	Other venous embolism and thrombosis	4_187185385-187213883	EUR,AFR	4	1	1	rs4253409	1	187194685	C,C	T,T	0.6362,0.8366	0.0236151,0.0178256	0.00221925,0.00556007	25.7166,2.87098	10.6410273741129,3.20600280212299	F11-AS1	rs4253409	1	1	1	|GTeX_Finemapped=1			0	1	0.422423	NA	0.0132973	0.00473145	NA	TRUE	FALSE	FALSE	FALSE	FALSE	FALSE	FALSE	TRUE	FALSE
Phe_452	binary	PheCodes	Circulatory System	Other venous embolism and thrombosis	6_147520965-147713764	EUR,AFR	1	4	0.871793	rs9390459	0.719559	147680359	G,G	A,A	0.5388,0.5726	0.0150167,0.00658314	0.00214179,0.00415549	11.6268,0.946355	7.01128495324005,1.58420306630506	STXBP5	rs9390459,rs1039084,rs6928919,rs7748995	0.719559,0.132441,0.0974256,0.0218009	0.971226	1,1,1,1	|Exon=1,|Exon=1,|Exon=1,|GTeX_Finemapped=1			0	1	0.539296	NA	0.00635777	0.00934618	NA	TRUE	FALSE	FALSE	FALSE	FALSE	FALSE	FALSE	TRUE	FALSE
Phe_452	binary	PheCodes	Circulatory System	Other venous embolism and thrombosis	8_106536267-106593207	EUR,AFR	1	1	1	rs6993770	0.999982	106581528	A,A	T,T	0.7028,0.6021	0.0190784,0.0150614	0.00233612,0.00419995	15.4991,3.47407	8.16670376521754,3.58609031059894	ZFPM2	rs6993770	0.999982	0.999982	1	|ABC=1|Cicero=1			0	1	0.861053	NA	0.00786293	0.00439085	NA	TRUE	TRUE	FALSE	TRUE	FALSE	FALSE	FALSE	TRUE	TRUE
Phe_452	binary	PheCodes	Circulatory System	Other venous embolism and thrombosis	8_27801305-27831887	EUR,AFR	1	3	0.993817	rs2726940	0.498754	27823868	G,G	A,A	0.7913,0.8548	-0.0197745,-0.0138246	0.00262726,0.00583512	13.2836,1.74894	-7.52666275891994,-2.36920577468844	HMBOX1	rs2726940	0.498754	0.498754	0.798	|GTeX_Finemapped=1	rs2685403,rs2726943	0.432872,0.0440114	0.476883	1	0.585188	NA	0.00873801	0.000125879	NA	TRUE	FALSE	FALSE	FALSE	FALSE	FALSE	FALSE	TRUE	FALSE
Phe_452	binary	PheCodes	Circulatory System	Other venous embolism and thrombosis	8_27801305-27831887	EUR,AFR	2	4	0.996738	rs2685399	0.311304	27824898	T,T	G,G	0.7982,0.652	0.0188962,0.0115534	0.00266023,0.0043157	11.9141,2.12919	7.10322039823624,2.67706281715597	SCARA5	rs2685399,rs2726939,rs2685402,rs2685404	0.311304,0.294368,0.240486,0.138675	0.984833	1,1,1,1	|GTeX_Finemapped=1,|GTeX_Finemapped=1,|GTeX_Finemapped=1|EpiMap=1|ABC=1,|GTeX_Finemapped=1			0	0.99922	0.767932	NA	0.00873801	0.000125879	NA	TRUE	FALSE	FALSE	FALSE	FALSE	FALSE	FALSE	TRUE	FALSE
Phe_452	binary	PheCodes	Circulatory System	Other venous embolism and thrombosis	9_135899711-136399711	EUR,AFR	1	1	1	rs115478735	1	136149711	A,A	T,T	0.8161,0.98714	-0.117813,-0.178227	0.00275596,0.0182455	inf,21.8124	-42.7484433736339,-9.76827162862075	ABO	rs115478735	1	1	1	|Promoter=1|ABC=1			0	1	1	NA	0.264095	0.212533	NA	FALSE	FALSE	FALSE	FALSE	FALSE	FALSE	FALSE	FALSE	FALSE
Phe_452	binary	PheCodes	Circulatory System	Other venous embolism and thrombosis	9_135899711-136399711	EUR,AFR	2	1	1	rs8176722	1	136132754	C,C	A,A	0.8867,0.8593	-0.046469,-0.109165	0.00336846,0.00591215	42.5656,75.3996	-13.7953248665562,-18.4645179841513	ABO	rs8176722	1	1	1	|GTeX_Finemapped=1|ABC=1			0	0.999979	1	NA	0.264095	0.212533	NA	FALSE	FALSE	FALSE	FALSE	FALSE	FALSE	FALSE	FALSE	FALSE
Phe_452	binary	PheCodes	Circulatory System	Other venous embolism and thrombosis	9_135899711-136399711	EUR,AFR	3	1	1	rs587611953	1	136145414	C,C	A,A	0.8091,0.6558	-0.11204,-0.0426905	0.00271663,0.00432687	inf,22.2348	-41.2422744356059,-9.86636991635986	ABO	rs587611953	1	1	1	|ABC=1			0	1	0.999508	NA	0.264095	0.212533	NA	FALSE	FALSE	FALSE	FALSE	FALSE	FALSE	FALSE	FALSE	FALSE
Phe_452	binary	PheCodes	Circulatory System	Other venous embolism and thrombosis	9_135899711-136399711	EUR,AFR	4	2	0.989276	rs3124761	0.498194	136339755	C,C	T,T	0.8429,0.6679	-0.0424669,0.00108899	0.00293399,0.00436491	46.7529,0.0952935	-14.4741120453717,0.24948738920161	CACFD1	rs3124761,rs4962153	0.498194,0.476029	0.974223	0.789,1	|GTeX_Finemapped=1,|GTeX_Finemapped=1|ABC=1			0	1	0.0899937	NA	0.264095	0.212533	NA	FALSE	FALSE	FALSE	FALSE	FALSE	FALSE	FALSE	FALSE	FALSE
Phe_452_2	binary	PheCodes	Circulatory System	Deep vein thrombosis [DVT]	10_120760256-121260256	EUR,AFR	1	1	1	rs10886430	1	121010256	A,A	G,G	0.8718,0.993192	-0.028329,-0.0345008	0.00317414,0.024834	18.3506,0.783161	-8.92493714832994,-1.38925666425062	PRDX3	rs10886430	1	1	0.655	|EpiMap=1			0	1	0.388518	NA	0.105572	0.0978544	NA	FALSE	FALSE	FALSE	FALSE	FALSE	FALSE	FALSE	FALSE	FALSE
Phe_452_2	binary	PheCodes	Circulatory System	Deep vein thrombosis [DVT]	10_71196698-71245276	EUR,AFR	1	1	1	rs12776158	0.999994	71218094	T,T	C,C	0.90855,0.92814	-0.0229295,-0.00600207	0.0036814,0.00790721	9.32703,0.348902	-6.22847286358451,-0.759062931172942	TSPAN15	rs12776158	0.999994	0.999994	1	|ABC=1			0	1	0.306165	NA	0.101541	0.00952302	NA	FALSE	FALSE	FALSE	FALSE	FALSE	FALSE	FALSE	FALSE	FALSE
Phe_452_2	binary	PheCodes	Circulatory System	Deep vein thrombosis [DVT]	10_71196698-71245276	EUR,AFR	2	4	1	rs35060419	0.336965	71229539	A,A	G,G	0.7823,0.98185	0.0167198,0.0240227	0.00257136,0.0152972	10.1019,0.934336	6.50231783958683,1.57039850430144	TSPAN15	rs35060419,rs61848397,rs61848398,rs12784882	0.336965,0.305819,0.305819,0.0241536	0.972757	0.945,1,0.946,1	|GTeX_Finemapped=1|eQTLGen_Finemapped=1,|GTeX_Finemapped=1|eQTLGen_Finemapped=1|ABC=1,|GTeX_Finemapped=1|eQTLGen_Finemapped=1|ABC=1,|GTeX_Finemapped=1|eQTLGen_Finemapped=1			0	1	0.585445	NA	0.101541	0.00952302	NA	FALSE	FALSE	FALSE	FALSE	FALSE	FALSE	FALSE	FALSE	FALSE
Phe_452_2	binary	PheCodes	Circulatory System	Deep vein thrombosis [DVT]	11_46349696-47220778	EUR,AFR	1	1	1	rs1799963	1	46761055	G,NA	A,NA	0.992048,NA	-0.470266,NA	0.0119474,NA	inf,NA	-39.3613673267824,NA	F2	rs1799963	1	1	1	|Exon=1			0	1	0.5	NA	0.0863972	0.0702294	NA	TRUE	FALSE	FALSE	FALSE	FALSE	FALSE	FALSE	TRUE	FALSE
Phe_452_2	binary	PheCodes	Circulatory System	Deep vein thrombosis [DVT]	11_46349696-47220778	EUR,AFR	2	3	0.995922	rs7126981	0.438085	47001211	C,C	T,T	0.5775,0.97731	0.00943646,0.0161459	0.00214827,0.0137132	4.95073,0.621531	4.39258566195125,1.17739841904151	C11orf49	rs7126981,rs10838642,rs9919642	0.438085,0.292031,0.268838	0.998954	1,1,1	|GTeX_Finemapped=1,|GTeX_Finemapped=1,|GTeX_Finemapped=1			0	1	0.392647	NA	0.0863972	0.0702294	NA	TRUE	FALSE	FALSE	FALSE	FALSE	FALSE	FALSE	TRUE	FALSE
Phe_452_2	binary	PheCodes	Circulatory System	Deep vein thrombosis [DVT]	11_46349696-47220778	EUR,AFR	3	1	1	rs78612907	1	46431703	G,NA	C,NA	0.93638,NA	-0.0263394,NA	0.00434766,NA	8.86142,NA	-6.0582934268089,NA	MDK	rs78612907	1	1	1	|EpiMap=1			0	1	0.5	NA	0.0863972	0.0702294	NA	TRUE	FALSE	FALSE	FALSE	FALSE	FALSE	FALSE	TRUE	FALSE
Phe_452_2	binary	PheCodes	Circulatory System	Deep vein thrombosis [DVT]	11_46349696-47220778	EUR,AFR	4	1	1	rs149639773	0.999993	47109498	C,NA	T,NA	0.993042,NA	-0.433538,NA	0.0127659,NA	252.069,NA	-33.9606294894994,NA	SPI1	rs149639773	0.999993	0.999993	1	|EpiMap=1			0	1	0.5	NA	0.0863972	0.0702294	NA	TRUE	FALSE	FALSE	FALSE	FALSE	FALSE	FALSE	TRUE	FALSE
Phe_452_2	binary	PheCodes	Circulatory System	Deep vein thrombosis [DVT]	11_56666822-57180670	EUR,AFR	1	1	1	rs117772183	1	57051164	A,NA	G,NA	0.97217,NA	-0.043658,NA	0.00645136,NA	10.8819,NA	-6.76725527640684,NA	PRG2	rs117772183	1	1	0.655	|EpiMap=1			0	1	0.5	NA	0.0790453	0.0447582	NA	TRUE	FALSE	FALSE	FALSE	FALSE	FALSE	FALSE	TRUE	FALSE
Phe_452_2	binary	PheCodes	Circulatory System	Deep vein thrombosis [DVT]	11_56666822-57180670	EUR,AFR	2	2	0.92968	rs117772183	0.518826	57051164	A,NA	G,NA	0.97217,NA	-0.043658,NA	0.00645136,NA	10.8819,NA	-6.76725527640684,NA	PRG2	rs117772183	0.518826	0.518826	0.655	|EpiMap=1	rs143192258	0.481041	0.481041	0.999998	0.5	NA	0.0790453	0.0447582	NA	TRUE	FALSE	FALSE	FALSE	FALSE	FALSE	FALSE	TRUE	FALSE
Phe_452_2	binary	PheCodes	Circulatory System	Deep vein thrombosis [DVT]	11_59857581-60026613	EUR,AFR	1	17	0.954663	rs10897011	0.117777	59961427	G,G	A,A	0.5944,0.91301	-0.0146406,0.0114937	0.00216118,0.00724605	10.9032,0.948107	-6.77435475064548,1.58620213771641	MS4A6A	rs10897011,rs7946992,rs1834557,rs7926354,rs2278867,rs7926344,rs11230180,rs7926729,rs1820430,rs72918674,rs17602572,rs7926954,rs12453,rs11605427,rs7933202	0.117777,0.102766,0.0781014,0.0778499,0.0743834,0.068511,0.0663355,0.0663083,0.0660016,0.0559947,0.043329,0.0297798,0.0261846,0.0184815,0.0147248	0.906528	1,1,1,1,1,1,1,1,1,1,1,1,1,1,1	|ABC=1|Cicero=1,|Exon=1,|eQTLGen_Finemapped=1,|EpiMap=1|ABC=1|Cicero=1,|EpiMap=1|ABC=1,|EpiMap=1|ABC=1|Cicero=1,|EpiMap=1|ABC=1|Cicero=1,|EpiMap=1|ABC=1,|ABC=1|Cicero=1,|Exon=1,|Promoter=1|eQTLGen_Finemapped=1,|eQTLGen_Finemapped=1,|Exon=1|GTeX_Finemapped=1|eQTLGen_Finemapped=1|EpiMap=1,|ABC=1,|EpiMap=1|ABC=1	rs184909761,rs367670643	0.034089,0.0188904	0.0529794	1	0.33603	NA	0.0120768	0.0155609	NA	TRUE	FALSE	FALSE	FALSE	FALSE	FALSE	FALSE	TRUE	FALSE
Phe_452_2	binary	PheCodes	Circulatory System	Deep vein thrombosis [DVT]	11_61543499-61624181	EUR,AFR	1	2	0.942743	rs174574	0.595206	61600342	C,A	A,C	0.6382,0.6331	0.0168676,0.00193302	0.00220834,0.00423705	13.6568,0.188269	7.63813543204398,0.456218359471802	FADS1	rs174574,rs174594	0.595206,0.38257	0.977776	0.721,1	|GTeX_Finemapped=1,|GTeX_Finemapped=1			0	1	0.240995	NA	0.0304719	0.0811029	NA	TRUE	FALSE	FALSE	FALSE	FALSE	FALSE	FALSE	TRUE	FALSE
Phe_452_2	binary	PheCodes	Circulatory System	Deep vein thrombosis [DVT]	12_112161425-112839366	EUR,AFR	1	76	0.932731	rs11066112	0.0438772	112416586	C,C	T,T	0.835,0.6891	0.0154043,-0.0102741	0.00285886,0.00441186	7.14786,1.70175	5.3882666517423,-2.0073491822932	MAPKAPK5-AS1	rs11066046,rs57646770,rs1016079,rs12308660,rs7295001,rs7300320,rs11066095,rs7959619,rs7975437,rs57931035,rs10849982,rs11066078,rs61612992,rs7136469,rs11066089,rs12307393,rs3752631,rs11066077,rs7974772,rs7973713,rs61440627,rs1981517,rs7294623,rs7314870,rs2879603,rs11066054,rs7976557,rs12426566,rs7297760,rs4767068	0.0272322,0.0210493,0.0158712,0.0154575,0.0154575,0.0154575,0.0151914,0.0151711,0.0151711,0.0142596,0.0135698,0.013475,0.013475,0.0133812,0.0132882,0.0132882,0.0131746,0.013099,0.0106797,0.010357,0.0101059,0.0100508,0.00998362,0.00991868,0.00987676,0.00768632,0.00767645,0.00767426,0.00767426,0.00682467	0.385578	1,0.865,1,1,1,1,1,1,1,1,1,1,1,1,1,1,1,1,0.962,1,1,1,1,0.932,0.929,0.962,1,1,1,0.502	|ABC=1,|eQTLGen_Finemapped=1,|eQTLGen_Finemapped=1,|eQTLGen_Finemapped=1,|eQTLGen_Finemapped=1,|eQTLGen_Finemapped=1,|eQTLGen_Finemapped=1,|eQTLGen_Finemapped=1,|eQTLGen_Finemapped=1,|eQTLGen_Finemapped=1,|eQTLGen_Finemapped=1,|eQTLGen_Finemapped=1,|eQTLGen_Finemapped=1,|eQTLGen_Finemapped=1,|eQTLGen_Finemapped=1,|eQTLGen_Finemapped=1,|eQTLGen_Finemapped=1,|eQTLGen_Finemapped=1,|eQTLGen_Finemapped=1,|eQTLGen_Finemapped=1,|eQTLGen_Finemapped=1,|eQTLGen_Finemapped=1,|eQTLGen_Finemapped=1,|eQTLGen_Finemapped=1|ABC=1,|eQTLGen_Finemapped=1,|eQTLGen_Finemapped=1,|eQTLGen_Finemapped=1,|eQTLGen_Finemapped=1,|eQTLGen_Finemapped=1,|Promoter=1|ABC=1	rs11066079,rs11066080,rs11066098,rs11066112,rs111374400,rs11608345,rs11609628,rs12306584,rs12306710,rs12314527,rs12315114,rs12319539,rs12321677,rs12423041,rs12423126,rs12426493,rs12427012,rs16941703,rs2238152,rs2269801,rs2269802,rs3213628,rs3741998,rs3752630,rs4646778,rs4767202,rs57046217,rs59905228,rs60695934,rs61088218,rs634819,rs640783,rs680135,rs7307625,rs7312260,rs73422316,rs73422318,rs73424286,rs73426310,rs75080921,rs76122743,rs79463616,rs7970847,rs7977009,rs7980569,rs9971746	0.00978455,0.00982002,0.0109448,0.0438772,0.00493633,0.0047575,0.00435777,0.0273356,0.0272322,0.00960929,0.00652335,0.0118778,0.0136198,0.0234668,0.022242,0.00454174,0.0133812,0.00998362,0.00607191,0.0132882,0.0100508,0.00935519,0.0135698,0.0133729,0.00489094,0.00496114,0.00579755,0.00442914,0.0115102,0.0166794,0.00583834,0.00458774,0.0123676,0.00876803,0.00468789,0.0130182,0.0126231,0.0102931,0.013475,0.00587841,0.0126395,0.00605919,0.0272322,0.0181849,0.0272322,0.0135698	0.568724	0.999927	0.447468	NA	0.019451	0.0240816	NA	TRUE	FALSE	FALSE	FALSE	FALSE	FALSE	FALSE	TRUE	FALSE
Phe_452_2	binary	PheCodes	Circulatory System	Deep vein thrombosis [DVT]	12_6151670-6160614	EUR,AFR	1	3	0.998398	rs1063856	0.503485	6153534	T,C	C,T	0.6332,0.6377	-0.0186102,0.00991643	0.00220188,0.00424846	16.543,1.70798	-8.45195923483569,2.33412342354641	VWF	rs1063856,rs1063857,rs7308002	0.503485,0.305387,0.189175	0.998047	0.981,0.981,1	|Exon=1,|Exon=1,|EpiMap=1			0	1	0.940317	NA	0.00465188	0.000436095	NA	TRUE	TRUE	FALSE	TRUE	FALSE	FALSE	FALSE	TRUE	TRUE
Phe_452_2	binary	PheCodes	Circulatory System	Deep vein thrombosis [DVT]	12_6151670-6160614	EUR,AFR	2	5	0.993985	rs216299	0.215819	6156635	G,G	A,A	0.90954,0.8343	0.0269854,0.0113667	0.00369947,0.00549226	12.5229,1.41463	7.31077694913055,1.82182684526931	VWF	rs216303,rs216301,rs216302	0.199118,0.186399,0.186399	0.571916	1,1,1	|EpiMap=1,|EpiMap=1,|EpiMap=1	rs216298,rs216299	0.212261,0.215819	0.42808	0.999985	0.321491	NA	0.00465188	0.000436095	NA	TRUE	FALSE	FALSE	FALSE	FALSE	FALSE	FALSE	TRUE	FALSE
Phe_452_2	binary	PheCodes	Circulatory System	Deep vein thrombosis [DVT]	12_6151670-6160614	EUR,AFR	3	1	1	rs59461904	0.99837	6158862	NA,C	NA,T	NA,0.8729	NA,0.0255653	NA,0.00613082	NA,4.51619	NA,4.16996421359622	ANO2	rs59461904	0.99837	0.99837	1	|EpiMap=1			0	0.49991	0.999793	NA	0.00465188	0.000436095	NA	FALSE	TRUE	FALSE	FALSE	FALSE	FALSE	FALSE	TRUE	FALSE
Phe_452_2	binary	PheCodes	Circulatory System	Deep vein thrombosis [DVT]	16_81861870-81880313	EUR,AFR	1	1	1	rs12445050	0.999819	81870969	C,NA	T,NA	0.8608,NA	-0.0295031,NA	0.00306555,NA	21.1989,NA	-9.62408050757613,NA	PLCG2	rs12445050	0.999819	0.999819	0.744	|EpiMap=1|Cicero=1			0	1	0.499955	NA	0.00682458	0.0589462	NA	TRUE	FALSE	FALSE	FALSE	FALSE	FALSE	FALSE	TRUE	FALSE
Phe_452_2	binary	PheCodes	Circulatory System	Deep vein thrombosis [DVT]	19_10727237-10788813	EUR,AFR	1	3	0.994361	rs2288904	0.610625	10742170	G,G	A,A	0.7644,0.96747	0.022705,0.0613872	0.00250052,0.011511	18.9647,7.01482	9.08011133684194,5.33291634089132	SLC44A2	rs2288904,rs8110055	0.610625,0.328051	0.938676	1,1	|Exon=1,|eQTLGen_Finemapped=1|EpiMap=1	rs28860769	0.0605805	0.0605805	1	0.999973	NA	0.0292429	0.0547357	NA	TRUE	TRUE	FALSE	TRUE	FALSE	FALSE	FALSE	TRUE	TRUE
Phe_452_2	binary	PheCodes	Circulatory System	Deep vein thrombosis [DVT]	19_55307024-55807024	EUR,AFR	1	10	0.83753	rs775826	0.590489	55562441	G,G	A,A	0.8479,0.990166	0.0210479,0.0347316	0.00295489,0.0206945	11.9765,1.03017	7.12307395537567,1.67830099784967	RDH13	rs775826,rs1654447,rs775824,rs1654442,rs1671219,rs1671220	0.590489,0.0523293,0.0187359,0.0181282,0.0165666,0.0164455	0.712695	0.798,0.93,1,1,1,1	|GTeX_Finemapped=1,|Exon=1,|GTeX_Finemapped=1,|Promoter=1|GTeX_Finemapped=1,|Promoter=1,|Promoter=1|GTeX_Finemapped=1	rs1613662,rs1654425,rs1654449,rs892090	0.093723,0.0441099,0.0375281,0.0673891	0.24275	1	0.447231	NA	0.159023	0.130321	NA	FALSE	FALSE	FALSE	FALSE	FALSE	FALSE	FALSE	FALSE	FALSE
Phe_452_2	binary	PheCodes	Circulatory System	Deep vein thrombosis [DVT]	1_169081792-169467654	EUR,AFR	1	1	1	rs145163454	1	169090748	T,NA	C,NA	0.98907,NA	-1.53885,NA	0.010206,NA	inf,NA	-150.778953556731,NA	ATP1B1	rs145163454	1	1	1	|EpiMap=1			0	1	0.5	NA	1	0.0357649	NA	FALSE	FALSE	FALSE	FALSE	FALSE	FALSE	FALSE	FALSE	FALSE
Phe_452_2	binary	PheCodes	Circulatory System	Deep vein thrombosis [DVT]	1_169081792-169467654	EUR,AFR	2	1	1	rs1209731	1	169324793	C,NA	T,NA	0.98708,NA	-0.135579,NA	0.00939661,NA	46.4657,NA	-14.4285013425054,NA	SELE	rs1209731	1	1	1	|GTeX_Finemapped=1			0	1	0.5	NA	1	0.0357649	NA	FALSE	FALSE	FALSE	FALSE	FALSE	FALSE	FALSE	FALSE	FALSE
Phe_452_2	binary	PheCodes	Circulatory System	Deep vein thrombosis [DVT]	20_33756830-33794378	EUR,AFR	1	3	1	rs6060288	0.478128	33772243	G,A	A,G	0.7227,0.7194	-0.0320556,0.0152751	0.00237042,0.00454511	40.9427,3.10943	-13.523173108563,3.36077674687741	MYH7B	rs6060288,rs6087685	0.478128,0.206166	0.684294	0.769,0.769	|eQTLGen_Finemapped=1,|eQTLGen_Finemapped=1	rs10747514	0.280963	0.280963	1	0.872858	NA	0.0173544	0.00258708	NA	TRUE	TRUE	FALSE	TRUE	FALSE	FALSE	FALSE	TRUE	TRUE
Phe_452_2	binary	PheCodes	Circulatory System	Deep vein thrombosis [DVT]	20_33756830-33794378	EUR,AFR	2	1	1	rs6120854	1	33757180	C,C	T,T	0.7694,0.6536	-0.0207395,-0.0255038	0.00251926,0.00429169	15.7363,8.55201	-8.23237776172368,-5.94260070042338	EDEM2	rs6120854	1	1	1	|GTeX_Finemapped=1			0	1	0.999998	NA	0.0173544	0.00258708	NA	TRUE	TRUE	FALSE	TRUE	FALSE	FALSE	FALSE	TRUE	TRUE
Phe_452_2	binary	PheCodes	Circulatory System	Deep vein thrombosis [DVT]	20_33756830-33794378	EUR,AFR	3	3	1	rs141932846	0.837258	33783805	G,G	A,A	0.91352,0.96974	-0.0345261,-0.0388352	0.00377539,0.011921	19.2247,2.94958	-9.14504196917404,-3.25771327908733	ERGIC3	rs141932846,rs11906148,rs117802529	0.837258,0.0698408,0.0555461	0.962645	1,1,1	|GTeX_Finemapped=1,|GTeX_Finemapped=1,|GTeX_Finemapped=1			0	1	0.958355	NA	0.0173544	0.00258708	NA	TRUE	TRUE	FALSE	TRUE	FALSE	FALSE	FALSE	TRUE	TRUE
Phe_452_2	binary	PheCodes	Circulatory System	Deep vein thrombosis [DVT]	20_33756830-33794378	EUR,AFR	4	6	0.99803	rs35381853	0.571198	33790171	T,T	C,C	0.5149,0.7731	0.0123988,-0.00453135	0.00212325,0.00487572	8.28105,0.452599	5.839538443424,-0.929370431443971	PROCR	rs35381853,rs6142313,rs6142324,rs6142322,rs6142321,rs2103971	0.571198,0.126049,0.114127,0.113338,0.0159943,0.0154724	0.956179	1,1,1,1,1,1	|eQTLGen_Finemapped=1,|ABC=1,|eQTLGen_Finemapped=1,|EpiMap=1|ABC=1,|ABC=1,|eQTLGen_Finemapped=1			0	0.999955	0.65141	NA	0.0173544	0.00258708	NA	TRUE	FALSE	FALSE	FALSE	FALSE	FALSE	FALSE	TRUE	FALSE
Phe_452_2	binary	PheCodes	Circulatory System	Deep vein thrombosis [DVT]	22_43102937-43123288	EUR,AFR	1	2	1	rs9611845	0.571963	43116137	G,G	C,C	0.8867,0.7859	-0.0280415,-0.0391664	0.00334792,0.00497831	16.2608,14.4413	-8.37579751009582,-7.86740881945881	A4GALT	rs9611845,rs9611844	0.571963,0.415588	0.987551	1,1	|GTeX_Finemapped=1|ABC=1,|GTeX_Finemapped=1|ABC=1			0	1	1	NA	0.00820487	0.011498	NA	TRUE	TRUE	FALSE	TRUE	FALSE	FALSE	FALSE	TRUE	TRUE
Phe_452_2	binary	PheCodes	Circulatory System	Deep vein thrombosis [DVT]	22_43102937-43123288	EUR,AFR	2	5	0.554537	rs17485718	0.906378	43108395	G,G	A,A	0.90457,0.98638	-0.0281228,-0.0835707	0.00361173,0.0176183	14.1619,5.67748	-7.78651781833083,-4.74340316602623	A4GALT	rs17485718,rs73174952,rs6002924,rs9620086,rs5758888	0.906378,0.0156881,0.0133461,0.00778989,0.00768297	0.950885	1,1,1,1,1	|EpiMap=1|ABC=1,|EpiMap=1,|EpiMap=1,|ABC=1,|EpiMap=1|ABC=1			0	0.418313	0.643619	NA	0.00820487	0.011498	NA	FALSE	FALSE	FALSE	FALSE	FALSE	FALSE	FALSE	FALSE	FALSE
Phe_452_2	binary	PheCodes	Circulatory System	Deep vein thrombosis [DVT]	2_127997169-128497169	EUR,AFR	1	3	0.995361	rs1518760	0.839439	128140500	T,T	G,G	0.6928,0.5635	-0.0187928,-0.0241639	0.00230019,0.00411751	15.5113,8.35701	-8.17010768675631,-5.86857105386508	MAP3K2	rs1518760,rs55998444	0.839439,0.0873022	0.926741	1,1	|GTeX_Finemapped=1,|GTeX_Finemapped=1	rs56273408	0.0692822	0.0692822	1	0.999981	NA	0.0645779	0.0613216	NA	TRUE	TRUE	FALSE	TRUE	FALSE	FALSE	FALSE	TRUE	TRUE
Phe_452_2	binary	PheCodes	Circulatory System	Deep vein thrombosis [DVT]	2_127997169-128497169	EUR,AFR	2	1	1	rs13419716	0.998937	128351504	NA,C	NA,T	NA,0.95386	NA,-0.0866376	NA,0.00973403	NA,18.2549	NA,-8.90048623232104	MYO7B	rs13419716	0.998937	0.998937	1	|EpiMap=1			0	0.499899	0.999687	NA	0.0645779	0.0613216	NA	FALSE	TRUE	FALSE	FALSE	FALSE	FALSE	FALSE	TRUE	FALSE
Phe_452_2	binary	PheCodes	Circulatory System	Deep vein thrombosis [DVT]	2_127997169-128497169	EUR,AFR	3	1	1	rs74688280	1	128320489	NA,T	NA,C	NA,0.92284	NA,-0.0588748	NA,0.00765269	NA,13.8436	NA,-7.69334704528734	IWS1	rs74688280	1	1	1	|ABC=1			0	0.5	1	NA	0.0645779	0.0613216	NA	FALSE	TRUE	FALSE	FALSE	FALSE	FALSE	FALSE	TRUE	FALSE
Phe_452_2	binary	PheCodes	Circulatory System	Deep vein thrombosis [DVT]	3_93543725-94247874	EUR,AFR	1	1	1	rs72929719	0.998278	93800049	C,C	A,A	0.98012,0.8124	-0.0389087,-0.0233952	0.00760206,0.00523085	6.51074,5.11185	-5.11817849372407,-4.47254270338473	NSUN3	rs72929719	0.998278	0.998278	0.5	|ABC=0.500			0	1	0.999957	NA	0.0175647	0.0883183	NA	TRUE	TRUE	FALSE	TRUE	FALSE	FALSE	FALSE	TRUE	TRUE
Phe_452_2	binary	PheCodes	Circulatory System	Deep vein thrombosis [DVT]	3_93543725-94247874	EUR,AFR	2	1	1	rs115816763	1	93777423	NA,G	NA,C	NA,0.8722	NA,-0.0326278	NA,0.00611646	NA,7.01841	NA,-5.33442546832645	DHFRL1	rs115816763	1	1	1	|Exon=1			0	0.5	1	NA	0.0175647	0.0883183	NA	FALSE	TRUE	FALSE	FALSE	FALSE	FALSE	FALSE	TRUE	FALSE
Phe_452_2	binary	PheCodes	Circulatory System	Deep vein thrombosis [DVT]	3_93543725-94247874	EUR,AFR	3	1	1	rs6123	1	93593119	T,T	C,C	0.6054,0.885	-0.0109707,0.00368968	0.0021711,0.00640108	6.36173,0.248464	-5.05306066049468,0.576415229929949	PROS1	rs6123	1	1	1	|Exon=1			0	1	1	NA	0.0175647	0.0883183	NA	TRUE	TRUE	FALSE	TRUE	FALSE	FALSE	FALSE	TRUE	TRUE
Phe_452_2	binary	PheCodes	Circulatory System	Deep vein thrombosis [DVT]	4_155501188-155545072	EUR,AFR	1	2	0.991383	rs7654093	0.590383	155545072	A,A	T,T	0.7793,0.646	-0.0552246,-0.0375128	0.00255874,0.00427027	102.584,17.8044	-21.5827321259682,-8.78464359396479	FGB	rs7654093	0.590383	0.590383	1	|Cicero=1	rs2066861	0.408997	0.408997	1	1	NA	0.0683633	0.00326233	NA	TRUE	TRUE	FALSE	TRUE	FALSE	FALSE	FALSE	TRUE	TRUE
Phe_452_2	binary	PheCodes	Circulatory System	Deep vein thrombosis [DVT]	4_155501188-155545072	EUR,AFR	2	2	1	rs7659613	0.499894	155515416	G,C	C,G	0.6352,0.5953	-0.0198124,0.0116529	0.00220443,0.00416044	18.5971,2.29273	-8.9875387288324,2.80088163751911	DCHS2	rs4696596,rs7659613	0.499894,0.499894	0.999788	1,1	|GTeX_Finemapped=1,|GTeX_Finemapped=1			0	1	0.850327	NA	0.0683633	0.00326233	NA	TRUE	TRUE	FALSE	TRUE	FALSE	FALSE	FALSE	TRUE	TRUE
Phe_452_2	binary	PheCodes	Circulatory System	Deep vein thrombosis [DVT]	4_155501188-155545072	EUR,AFR	3	5	0.942362	rs6050	0.549451	155507590	T,T	C,C	0.7644,0.5666	-0.0496111,-0.021177	0.00250052,0.00412089	86.874,6.55861	-19.8403132148513,-5.13893843320254	FGA	rs6050	0.549451	0.549451	1	|Exon=1|ABC=1	rs13130318,rs2066854,rs2066861,rs7654093	0.0892139,0.169982,0.109797,0.0812111	0.450204	0.999905	0.441659	NA	0.0683633	0.00326233	NA	TRUE	FALSE	FALSE	FALSE	FALSE	FALSE	FALSE	TRUE	FALSE
Phe_452_2	binary	PheCodes	Circulatory System	Deep vein thrombosis [DVT]	4_187185385-187213883	EUR,AFR	1	1	1	rs2289252	1	187207381	C,C	T,T	0.6113,0.7867	-0.0561738,-0.0363373	0.00217693,0.0049851	146.099,12.5061	-25.8041370186455,-7.28918176164972	F11-AS1	rs2289252	1	1	1	|Exon=1			0	1	1	NA	0.0173932	0.00385253	NA	TRUE	TRUE	FALSE	TRUE	FALSE	FALSE	FALSE	TRUE	TRUE
Phe_452_2	binary	PheCodes	Circulatory System	Deep vein thrombosis [DVT]	4_187185385-187213883	EUR,AFR	2	1	1	rs2036914	0.999999	187192481	C,C	T,T	0.5288,0.6725	0.0483034,0.0116522	0.00212584,0.00435133	113.567,2.1302	22.7220298799533,2.67784792235937	F11	rs2036914	0.999999	0.999999	1	|GTeX_Finemapped=1			0	1	0.705894	NA	0.0173932	0.00385253	NA	TRUE	FALSE	FALSE	FALSE	FALSE	FALSE	FALSE	TRUE	FALSE
Phe_452_2	binary	PheCodes	Circulatory System	Deep vein thrombosis [DVT]	4_187185385-187213883	EUR,AFR	3	3	0.529743	rs4253403	0.723145	187189326	A,NA	G,NA	0.96421,NA	0.0362961,NA	0.00571232,NA	9.67824,NA	6.35400327712733,NA	CYP4V2	rs4253403,rs4253425	0.723145,0.0860563	0.809201	1,1	|GTeX_Finemapped=1,|GTeX_Finemapped=1	rs1593	0.187395	0.187395	0.999994	0.355439	NA	0.0173932	0.00385253	NA	TRUE	FALSE	FALSE	FALSE	FALSE	FALSE	FALSE	TRUE	FALSE
Phe_452_2	binary	PheCodes	Circulatory System	Deep vein thrombosis [DVT]	4_187185385-187213883	EUR,AFR	4	1	1	rs1062547	1	187210247	A,T	T,A	0.6113,0.5832	0.018372,-0.00973838	0.00217693,0.00414191	16.4963,1.72783	8.43940778986922,-2.3511809768923	F11	rs1062547	1	1	1	|Exon=1			0	1	0.996404	NA	0.0173932	0.00385253	NA	TRUE	TRUE	FALSE	TRUE	FALSE	FALSE	FALSE	TRUE	TRUE
Phe_452_2	binary	PheCodes	Circulatory System	Deep vein thrombosis [DVT]	8_106536267-106592539	EUR,AFR	1	1	1	rs6993770	0.999806	106581528	A,A	T,T	0.7028,0.6021	0.0149567,0.0125342	0.00232187,0.00417208	9.92746,2.5748	6.44166124718438,3.00430480719449	ZFPM2	rs6993770	0.999806	0.999806	1	|ABC=1|Cicero=1			0	1	0.775482	NA	0.00263409	0.00305113	NA	TRUE	FALSE	FALSE	FALSE	FALSE	FALSE	FALSE	TRUE	FALSE
Phe_452_2	binary	PheCodes	Circulatory System	Deep vein thrombosis [DVT]	8_27801305-27813805	EUR,AFR	1	7	0.802849	rs2726945	0.441044	27813805	A,A	G,G	0.7237,0.6467	-0.0182587,0.000682187	0.00237306,0.00427219	13.8464,0.0589199	-7.69415859691706,0.159680866253608	SCARA5	rs2726945,rs2726946,rs2726950,rs884829,rs2685410,rs2685413,rs2685421	0.441044,0.176974,0.122379,0.0878299,0.068585,0.036142,0.0248066	0.957761	1,1,1,1,1,1,1	|GTeX_Finemapped=1,|GTeX_Finemapped=1,|GTeX_Finemapped=1|EpiMap=1,|GTeX_Finemapped=1|EpiMap=1|ABC=1,|GTeX_Finemapped=1|EpiMap=1,|GTeX_Finemapped=1|EpiMap=1,|GTeX_Finemapped=1|ABC=1			0	0.999999	0.353045	NA	0.00937025	1.07313e-05	NA	TRUE	FALSE	FALSE	FALSE	FALSE	FALSE	FALSE	TRUE	FALSE
Phe_452_2	binary	PheCodes	Circulatory System	Deep vein thrombosis [DVT]	8_27801305-27813805	EUR,AFR	2	1	1	rs73568968	0.951984	27810713	G,G	T,T	0.8171,0.8714	0.0158283,0.0110853	0.00274495,0.0061002	8.09146,1.15998	5.76633454161278,1.81720271466509	SCARA5	rs73568968	0.951984	0.951984	1	|GTeX_Finemapped=1			0	0.820004	0.574581	NA	0.00937025	1.07313e-05	NA	TRUE	FALSE	FALSE	FALSE	FALSE	FALSE	FALSE	TRUE	FALSE
Phe_452_2	binary	PheCodes	Circulatory System	Deep vein thrombosis [DVT]	9_135899711-136399711	EUR,AFR	1	1	1	rs115478735	1	136149711	A,A	T,T	0.8161,0.98714	-0.11316,-0.171562	0.00273915,0.0181244	inf,20.5355	-41.3120858660533,-9.46580300589261	ABO	rs115478735	1	1	1	|Promoter=1|ABC=1			0	1	1	NA	0.262437	0.20191	NA	FALSE	FALSE	FALSE	FALSE	FALSE	FALSE	FALSE	FALSE	FALSE
Phe_452_2	binary	PheCodes	Circulatory System	Deep vein thrombosis [DVT]	9_135899711-136399711	EUR,AFR	2	1	1	rs8176722	1	136132754	C,C	A,A	0.8867,0.8593	-0.0405335,-0.105736	0.00334792,0.00587292	33.0136,71.7421	-12.1070694640254,-18.0039912002888	ABO	rs8176722	1	1	1	|GTeX_Finemapped=1|ABC=1			0	0.999988	1	NA	0.262437	0.20191	NA	FALSE	FALSE	FALSE	FALSE	FALSE	FALSE	FALSE	FALSE	FALSE
Phe_452_2	binary	PheCodes	Circulatory System	Deep vein thrombosis [DVT]	9_135899711-136399711	EUR,AFR	3	1	1	rs587611953	1	136145414	C,C	A,A	0.8091,0.6558	-0.101782,-0.0370839	0.00270007,0.00429816	310.241,17.2041	-37.6960597317847,-8.62785470992239	ABO	rs587611953	1	1	1	|ABC=1			0	1	0.980302	NA	0.262437	0.20191	NA	FALSE	FALSE	FALSE	FALSE	FALSE	FALSE	FALSE	FALSE	FALSE
Phe_452_2	binary	PheCodes	Circulatory System	Deep vein thrombosis [DVT]	9_135899711-136399711	EUR,AFR	4	1	1	rs3124761	0.976676	136339755	C,C	T,T	0.8429,0.6679	-0.0376428,0.00388862	0.0029161,0.00433594	37.3953,0.432024	-12.9086108158156,0.896834365789195	CACFD1	rs3124761	0.976676	0.976676	0.789	|GTeX_Finemapped=1			0	1	0.0682991	NA	0.262437	0.20191	NA	FALSE	FALSE	FALSE	FALSE	FALSE	FALSE	FALSE	FALSE	FALSE
Phe_453	binary	PheCodes	Circulatory System	Chronic venous hypertension	1_169090748-169467654	EUR,AFR	1	1	1	rs145163454	1	169090748	T,NA	C,NA	0.98907,NA	-0.125826,NA	0.0101459,NA	34.5918,NA	-12.401659783755,NA	ATP1B1	rs145163454	1	1	1	|EpiMap=1	NA	NA	0	1	0.5	NA	0.0191425	0.017898	NA	TRUE	FALSE	FALSE	FALSE	FALSE	FALSE	FALSE	TRUE	FALSE
Phe_453	binary	PheCodes	Circulatory System	Chronic venous hypertension	1_169090748-169467654	EUR,AFR	2	1	1	rs1209731	1	169324793	C,NA	T,NA	0.98708,NA	-0.0433362,NA	0.0093413,NA	5.45625,NA	-4.63920439339278,NA	SELE	rs1209731	1	1	1	|GTeX_Finemapped=1	NA	NA	0	1	0.5	NA	0.0191425	0.017898	NA	TRUE	FALSE	FALSE	FALSE	FALSE	FALSE	FALSE	TRUE	FALSE
Phe_454	binary	PheCodes	Circulatory System	Varicose veins	16_53798319-53845487	EUR,AFR	1	15	0.945844	rs62048402	0.168477	53803223	G,G	A,A	0.5676,0.94402	-0.0176169,-0.0062887	0.00216489,0.00894018	15.3943,0.317139	-8.13754971384227,-0.703419841658669	RPGRIP1L	rs62048402,rs1558902,rs1421085,rs11642015,rs8043757,rs9940128,rs9940646,rs9939973,rs17817449,rs17817964,rs7193144,rs9923233,rs7187250,rs62033399,rs9936385	0.168477,0.16809,0.136472,0.106879,0.0553734,0.0442315,0.0402421,0.0401158,0.0365744,0.0352467,0.0345554,0.0264724,0.0258788,0.0250856,0.0197508	0.963445	1,1,0.5,0.5,1,0.5,0.5,0.5,1,1,0.5,1,0.5,0.5,1	|EpiMap=1,|EpiMap=1,|ABC=0.500,|ABC=0.500,|EpiMap=1,|ABC=0.500,|ABC=0.500,|ABC=0.500,|EpiMap=1,|EpiMap=1,|ABC=0.500,|EpiMap=1,|ABC=0.500,|ABC=0.500,|EpiMap=1	NA	NA	0	1	0.333052	NA	0.00491057	0.00501743	NA	TRUE	FALSE	FALSE	FALSE	FALSE	FALSE	FALSE	TRUE	FALSE
Phe_454	binary	PheCodes	Circulatory System	Varicose veins	1_10820215-10839085	EUR,AFR	1	2	0.916408	rs11121615	0.509978	10825577	T,C	C,T	0.66,0.8782	-0.0202324,0.00853899	0.00226406,0.00628395	18.3954,0.758972	-8.93633560948031,1.35885708829637	CASZ1	rs11121615,rs36083532	0.509978,0.475313	0.985291	1,0.817	|EpiMap=1|ABC=1,|GTeX_Finemapped=1|ABC=1	NA	NA	0	1	0.319185	NA	0.0395344	0.00116831	NA	TRUE	FALSE	FALSE	FALSE	FALSE	FALSE	FALSE	TRUE	FALSE
Phe_454	binary	PheCodes	Circulatory System	Varicose veins	1_169090748-169467654	EUR,AFR	1	1	1	rs145163454	1	169090748	T,NA	C,NA	0.98907,NA	-0.100226,NA	0.0103152,NA	21.5905,NA	-9.71634093376764,NA	ATP1B1	rs145163454	1	1	1	|EpiMap=1	NA	NA	0	1	0.5	NA	0.0142779	0.0210048	NA	TRUE	FALSE	FALSE	FALSE	FALSE	FALSE	FALSE	TRUE	FALSE
Phe_454	binary	PheCodes	Circulatory System	Varicose veins	5_127346879-127533085	EUR,AFR	1	4	0.993908	rs2250127	0.464856	127388844	G,G	A,A	0.7893,0.98109	-0.032683,-0.0243175	0.00262995,0.0150887	34.7306,0.970447	-12.4272324568908,-1.61163652269579	SLC12A2	rs2250127,rs3749748,rs6860245,rs34576922	0.464856,0.240063,0.212233,0.0828478	1	1,1,1,1	|eQTLGen_Finemapped=1|ABC=1,|eQTLGen_Finemapped=1,|eQTLGen_Finemapped=1,|eQTLGen_Finemapped=1	NA	NA	0	1	0.560825	NA	0.00717532	0.00469264	NA	TRUE	FALSE	FALSE	FALSE	FALSE	FALSE	FALSE	TRUE	FALSE
Phe_454	binary	PheCodes	Circulatory System	Varicose veins	9_135899711-136399711	EUR,AFR	1	1	1	rs115478735	0.999969	136149711	A,A	T,T	0.8161,0.98714	-0.0196809,-0.0375889	0.00276846,0.0182408	11.9322,1.40526	-7.1089703300752,-2.06070457436077	ABO	rs115478735	0.999969	0.999969	1	|Promoter=1|ABC=1	NA	NA	0	1	0.703413	NA	0.147103	0.126386	NA	FALSE	FALSE	FALSE	FALSE	FALSE	FALSE	FALSE	FALSE	FALSE
Phe_454_1	binary	PheCodes	Circulatory System	Varicose veins of lower extremity	16_53797908-53845487	EUR,AFR	1	7	0.981102	rs62048402	0.313721	53803223	G,G	A,A	0.5676,0.94402	-0.0183771,-0.0132031	0.00215539,0.00889554	16.8201,0.860918	-8.52611360357058,-1.4842381687902	RPGRIP1L	rs62048402,rs1558902,rs1421085,rs11642015,rs9940128,rs9939973,rs9940646	0.313721,0.313504,0.146151,0.0880222,0.0508798,0.0343793,0.0343003	0.980958	1,1,0.5,0.5,0.5,0.5,0.5	|EpiMap=1,|EpiMap=1,|ABC=0.500,|ABC=0.500,|ABC=0.500,|ABC=0.500,|ABC=0.500			0	1	0.49157	NA	0.00669133	0.00632558	NA	TRUE	FALSE	FALSE	FALSE	FALSE	FALSE	FALSE	TRUE	FALSE
Phe_454_1	binary	PheCodes	Circulatory System	Varicose veins of lower extremity	16_53797908-53845487	EUR,AFR	2	6	0.771023	rs12149182	0.252669	53841177	G,G	A,A	0.659,0.94478	0.00781631,-0.00482352	0.00225253,0.00895294	3.28365,0.229111	3.47001371790831,-0.538763802728489	FTO	rs12149182,rs8045332,rs3751813	0.252669,0.239953,0.0562306	0.548853	1,1,1	|GTeX_Finemapped=1,|GTeX_Finemapped=1,|GTeX_Finemapped=1	rs12446228,rs1477196,rs9932600	0.135321,0.250703,0.0417209	0.427745	0.98431	0.364361	NA	0.00669133	0.00632558	NA	TRUE	FALSE	FALSE	FALSE	FALSE	FALSE	FALSE	TRUE	FALSE
Phe_454_1	binary	PheCodes	Circulatory System	Varicose veins of lower extremity	1_10820215-10839085	EUR,AFR	1	1	1	rs7512641	0.967625	10822171	A,T	T,A	0.7187,0.93797	-0.0207375,0.00463631	0.00237482,0.00847782	17.6025,0.233242	-8.73224075929965,0.546875258026238	CASZ1	rs7512641	0.967625	0.967625	1	|EpiMap=1|ABC=1			0	1	0.186835	NA	0.0280313	0.00101598	NA	TRUE	FALSE	FALSE	FALSE	FALSE	FALSE	FALSE	TRUE	FALSE
Phe_454_1	binary	PheCodes	Circulatory System	Varicose veins of lower extremity	1_10820215-10839085	EUR,AFR	2	2	1	rs112035960	0.643708	10837632	C,C	T,T	0.96223,0.94478	-0.0297478,-0.039655	0.00560115,0.00895294	6.96254,5.02432	-5.31101648768556,-4.42927127848506	CASZ1	rs112035960,rs111161953	0.643708,0.354666	0.998374	1,1	|EpiMap=1,|EpiMap=1			0	0.681493	0.99312	NA	0.0280313	0.00101598	NA	FALSE	TRUE	FALSE	FALSE	FALSE	FALSE	FALSE	TRUE	FALSE
Phe_454_1	binary	PheCodes	Circulatory System	Varicose veins of lower extremity	1_10820215-10839085	EUR,AFR	3	1	1	rs59096032	0.995025	10838556	C,C	A,A	0.94135,0.92965	-0.0244521,0.000691754	0.00454444,0.00799627	7.12951,0.0310217	-5.38066296397356,0.0865095850940501	CASZ1	rs59096032	0.995025	0.995025	1	|EpiMap=1|PCHiC_Jung=1|ABC=1			0	1	0.182353	NA	0.0280313	0.00101598	NA	TRUE	FALSE	FALSE	FALSE	FALSE	FALSE	FALSE	TRUE	FALSE
Phe_454_1	binary	PheCodes	Circulatory System	Varicose veins of lower extremity	1_169090748-169467654	EUR,AFR	1	1	1	rs145163454	1	169090748	T,NA	C,NA	0.98907,NA	-0.11187,NA	0.0102699,NA	26.905,NA	-10.892997984401,NA	ATP1B1	rs145163454	1	1	1	|EpiMap=1			0	1	0.5	NA	0.0146187	0.0243336	NA	TRUE	FALSE	FALSE	FALSE	FALSE	FALSE	FALSE	TRUE	FALSE
Phe_454_1	binary	PheCodes	Circulatory System	Varicose veins of lower extremity	1_169090748-169467654	EUR,AFR	2	1	1	rs1209731	1	169324793	C,NA	T,NA	0.98708,NA	-0.0621068,NA	0.00945545,NA	10.2935,NA	-6.56836004632249,NA	SELE	rs1209731	1	1	1	|GTeX_Finemapped=1			0	1	0.5	NA	0.0146187	0.0243336	NA	TRUE	FALSE	FALSE	FALSE	FALSE	FALSE	FALSE	TRUE	FALSE
Phe_454_1	binary	PheCodes	Circulatory System	Varicose veins of lower extremity	5_127346879-127533085	EUR,AFR	1	4	0.993908	rs2250127	0.416483	127388844	G,G	A,A	0.7893,0.98109	-0.0332934,-0.0243719	0.0026184,0.0150134	36.3123,0.980819	-12.7151695692026,-1.62334314678887	SLC12A2	rs2250127,rs3749748,rs6860245,rs34576922	0.416483,0.265076,0.240126,0.0783143	0.999999	1,1,1,1	|eQTLGen_Finemapped=1|ABC=1,|eQTLGen_Finemapped=1,|eQTLGen_Finemapped=1,|eQTLGen_Finemapped=1			0	1	0.548563	NA	0.00736269	0.00674532	NA	TRUE	FALSE	FALSE	FALSE	FALSE	FALSE	FALSE	TRUE	FALSE
Phe_454_1	binary	PheCodes	Circulatory System	Varicose veins of lower extremity	9_135899711-136399711	EUR,AFR	1	1	1	rs115478735	1	136149711	A,A	T,T	0.8161,0.98714	-0.0228303,-0.0627576	0.0027563,0.0181497	15.9201,3.26388	-8.28295178318761,-3.45777616158945	ABO	rs115478735	1	1	1	|Promoter=1|ABC=1			0	1	0.994955	NA	0.134913	0.130664	NA	FALSE	FALSE	FALSE	FALSE	FALSE	FALSE	FALSE	FALSE	FALSE
Phe_454_1	binary	PheCodes	Circulatory System	Varicose veins of lower extremity	9_135899711-136399711	EUR,AFR	2	1	1	rs8176703	0.980552	136135863	NA,G	NA,T	NA,0.95915	NA,-0.0618354	NA,0.0103309	NA,8.66598	NA,-5.98548045184834	ABO	rs8176703	0.980552	0.980552	1	|EpiMap=1			0	0.499984	0.999996	NA	0.134913	0.130664	NA	FALSE	FALSE	FALSE	FALSE	FALSE	FALSE	FALSE	FALSE	FALSE
Phe_454_11	binary	PheCodes	Circulatory System	Varicose veins of lower extremity, symptomtic	16_53800954-53845487	EUR,AFR	1	5	0.964097	rs11642015	0.238339	53802494	C,C	T,T	0.5676,0.94402	-0.0207165,-0.0146283	0.00214592,0.00886453	21.3249,1.0048	-9.65390135699374,-1.65020593308387	RPGRIP1L	rs11642015,rs1558902,rs62048402,rs1421085,rs17817964	0.238339,0.236981,0.236981,0.200503,0.0675074	0.980311	0.5,1,1,0.5,1	|ABC=0.500,|EpiMap=1,|EpiMap=1,|ABC=0.500,|EpiMap=1		NA	0	1	0.521362	NA	0.0079884	0.000910402	NA	TRUE	FALSE	FALSE	FALSE	FALSE	FALSE	FALSE	TRUE	FALSE
Phe_454_11	binary	PheCodes	Circulatory System	Varicose veins of lower extremity, symptomtic	16_53800954-53845487	EUR,AFR	2	4	0.80481	rs3751813	0.464217	53818708	T,T	G,G	0.5557,0.5628	0.0120754,0.00565425	0.00213953,0.00410814	7.77942,0.772852	5.64394983945072,1.37635280199798	FTO	rs3751813,rs8045332,rs12149182	0.464217,0.0960456,0.0763745	0.636637	1,1,1	|GTeX_Finemapped=1,|GTeX_Finemapped=1,|GTeX_Finemapped=1	rs1477196	0.355184	0.355184	0.998675	0.36377	NA	0.0079884	0.000910402	NA	TRUE	FALSE	FALSE	FALSE	FALSE	FALSE	FALSE	TRUE	FALSE
Phe_454_11	binary	PheCodes	Circulatory System	Varicose veins of lower extremity, symptomtic	1_169090748-169467654	EUR,AFR	1	1	1	rs145163454	1	169090748	T,NA	C,NA	0.98907,NA	-0.112683,NA	0.0102248,NA	27.5172,NA	-11.0205578593224,NA	ATP1B1	rs145163454	1	1	1	|EpiMap=1		NA	0	1	0.5	NA	0.0166908	0.0162914	NA	TRUE	FALSE	FALSE	FALSE	FALSE	FALSE	FALSE	TRUE	FALSE
Phe_454_11	binary	PheCodes	Circulatory System	Varicose veins of lower extremity, symptomtic	1_169090748-169467654	EUR,AFR	2	1	1	rs1209731	1	169324793	C,NA	T,NA	0.98708,NA	-0.0538368,NA	0.00941391,NA	7.96964,NA	-5.71885645815607,NA	SELE	rs1209731	1	1	1	|GTeX_Finemapped=1		NA	0	1	0.5	NA	0.0166908	0.0162914	NA	TRUE	FALSE	FALSE	FALSE	FALSE	FALSE	FALSE	TRUE	FALSE
Phe_454_11	binary	PheCodes	Circulatory System	Varicose veins of lower extremity, symptomtic	1_169090748-169467654	EUR,AFR	3	1	1	rs2678166	1	169435027	T,NA	C,NA	0.993042,NA	-0.0653685,NA	0.0127894,NA	6.49453,NA	-5.11114673088652,NA	SLC19A2	rs2678166	1	1	0.93	|Exon=1		NA	0	1	0.5	NA	0.0166908	0.0162914	NA	TRUE	FALSE	FALSE	FALSE	FALSE	FALSE	FALSE	TRUE	FALSE
Phe_454_11	binary	PheCodes	Circulatory System	Varicose veins of lower extremity, symptomtic	5_127350549-127543280	EUR,AFR	1	4	0.993908	rs2250127	0.353663	127388844	G,G	A,A	0.7893,0.98109	-0.0211956,-0.0111573	0.0026069,0.0149611	15.3693,0.341213	-8.13057654685642,-0.745753988677303	SLC12A2	rs2250127,rs6860245,rs34576922,rs3749748	0.353663,0.243329,0.223223,0.179785	1	1,1,1,1	|eQTLGen_Finemapped=1|ABC=1,|eQTLGen_Finemapped=1,|eQTLGen_Finemapped=1,|eQTLGen_Finemapped=1		NA	0	1	0.345932	NA	0.0641535	0.002759	NA	TRUE	FALSE	FALSE	FALSE	FALSE	FALSE	FALSE	TRUE	FALSE
Phe_455	binary	PheCodes	Circulatory System	Hemorrhoids	9_136128000-136149150	EUR,AFR,EAS	1	15	0.882578	rs8176722	0.145214	136132754	C,C,C	A,A,A	0.8867,0.8593,0.8056	0.0173763,0.0335777,0.03207	0.0036166,0.00634738,0.0228291	5.80946,6.91255,0.79565	4.80459547641431,5.29000942121001,1.40478599681985	ABO	rs8176722,rs8176751,rs2073823,rs8176741,rs8176730,rs8176733,rs7855255,rs8176747,rs1137827,rs8176759,rs8176743,rs8176725,rs7853989,rs8176749,rs8176746	0.145214,0.105751,0.104199,0.0786576,0.0634554,0.0597823,0.0595517,0.0518973,0.0493781,0.0493781,0.0488773,0.043751,0.0421259,0.0299926,0.0299648	0.961976	1,1,1,1,1,1,1,1,1,1,1,1,1,1,1	|GTeX_Finemapped=1|ABC=1,|Exon=1|GTeX_Finemapped=1|EpiMap=1,|GTeX_Finemapped=1|ABC=1,|Exon=1|GTeX_Finemapped=1|EpiMap=1,|GTeX_Finemapped=1|ABC=1,|GTeX_Finemapped=1,|GTeX_Finemapped=1|EpiMap=1,|Exon=1|GTeX_Finemapped=1|EpiMap=1,|GTeX_Finemapped=1,|GTeX_Finemapped=1,|Exon=1|GTeX_Finemapped=1|EpiMap=1,|GTeX_Finemapped=1|EpiMap=1|ABC=1,|Exon=1|GTeX_Finemapped=1|EpiMap=1,|Exon=1|GTeX_Finemapped=1|EpiMap=1,|Exon=1|GTeX_Finemapped=1|EpiMap=1	NA	NA	0	0.777528	0.996378	0.38379	0.0125399	0.00579447	0.00504277	FALSE	TRUE	FALSE	FALSE	FALSE	FALSE	FALSE	TRUE	FALSE
Phe_455	binary	PheCodes	Circulatory System	Hemorrhoids	9_136128000-136149150	EUR,AFR,EAS	2	1	1	rs587611953	0.993067	136145414	C,C,C	A,A,A	0.8091,0.6558,0.7381	0.0175815,0.0174045,0.0287184	0.00291676,0.0046454,0.0205481	8.77927,3.74658,0.789876	6.02774996914384,3.7466095492315,1.39761827127569	ABO	rs587611953	0.993067	0.993067	1	|ABC=1	NA	NA	0	0.992907	0.843945	0.32389	0.0125399	0.00579447	0.00504277	TRUE	TRUE	FALSE	TRUE	FALSE	FALSE	FALSE	TRUE	TRUE
Phe_456	binary	PheCodes	Circulatory System	Chronic venous insufficiency [CVI]	16_53799507-53845487	EUR,AFR	1	4	1	rs1558902	0.305217	53803574	T,T	A,A	0.5676,0.94402	-0.0298144,-0.0092236	0.00216631,0.00896909	42.3696,0.517451	-13.7627578693723,-1.02837634587232	RPGRIP1L	rs1558902,rs62048402,rs11642015,rs1421085	0.305217,0.297936,0.276415,0.107713	0.987281	1,1,0.5,0.5	|EpiMap=1,|EpiMap=1,|ABC=0.500,|ABC=0.500	NA	NA	0	1	0.405913	NA	0.00657956	0.000966039	NA	TRUE	FALSE	FALSE	FALSE	FALSE	FALSE	FALSE	TRUE	FALSE
Phe_456	binary	PheCodes	Circulatory System	Chronic venous insufficiency [CVI]	16_53799507-53845487	EUR,AFR	2	1	1	rs111240785	0.988532	53801116	C,NA	G,NA	0.96918,NA	-0.0375568,NA	0.00620964,NA	8.8341,NA	-6.0481444979097,NA	RPGRIP1L	rs111240785	0.988532	0.988532	0.5	|ABC=0.500	NA	NA	0	0.924873	0.487825	NA	0.00657956	0.000966039	NA	TRUE	FALSE	FALSE	FALSE	FALSE	FALSE	FALSE	TRUE	FALSE
Phe_456	binary	PheCodes	Circulatory System	Chronic venous insufficiency [CVI]	18_57838401-57867526	EUR,AFR	1	1	1	rs523288	0.996075	57848369	A,A	T,T	0.7604,0.6051	-0.0174765,-0.000529233	0.00251432,0.00421792	11.4398,0.0456854	-6.95078589837411,-0.125472507776345	RAX	rs523288	0.996075	0.996075	1	|EpiMap=1	NA	NA	0	1	0.376206	NA	0.246734	0.028453	NA	FALSE	FALSE	FALSE	FALSE	FALSE	FALSE	FALSE	FALSE	FALSE
Phe_456	binary	PheCodes	Circulatory System	Chronic venous insufficiency [CVI]	1_169090748-169467654	EUR,AFR	1	1	1	rs145163454	1	169090748	T,NA	C,NA	0.98907,NA	-0.137084,NA	0.0103219,NA	39.5241,NA	-13.2808882085663,NA	ATP1B1	rs145163454	1	1	1	|EpiMap=1	NA	NA	0	1	0.5	NA	0.0214811	0.0248365	NA	TRUE	FALSE	FALSE	FALSE	FALSE	FALSE	FALSE	TRUE	FALSE
Phe_456	binary	PheCodes	Circulatory System	Chronic venous insufficiency [CVI]	1_169090748-169467654	EUR,AFR	2	1	1	rs1209731	1	169324793	C,NA	T,NA	0.98708,NA	-0.0795472,NA	0.00950337,NA	16.241,NA	-8.37042017726343,NA	SELE	rs1209731	1	1	1	|GTeX_Finemapped=1	NA	NA	0	1	0.5	NA	0.0214811	0.0248365	NA	TRUE	FALSE	FALSE	FALSE	FALSE	FALSE	FALSE	TRUE	FALSE
Phe_456	binary	PheCodes	Circulatory System	Chronic venous insufficiency [CVI]	1_169090748-169467654	EUR,AFR	3	1	1	rs75112989	0.999748	169099137	G,NA	A,NA	0.94235,NA	-0.0401726,NA	0.00460447,NA	17.5737,NA	-8.7246957847483,NA	ATP1B1	rs75112989	0.999748	0.999748	1	|EpiMap=1	NA	NA	0	0.999921	0.499989	NA	0.0214811	0.0248365	NA	TRUE	FALSE	FALSE	FALSE	FALSE	FALSE	FALSE	TRUE	FALSE
Phe_456	binary	PheCodes	Circulatory System	Chronic venous insufficiency [CVI]	1_169090748-169467654	EUR,AFR	4	1	1	rs2678166	1	169435027	T,NA	C,NA	0.993042,NA	-0.0944058,NA	0.012911,NA	12.5799,NA	-7.31204399349392,NA	SLC19A2	rs2678166	1	1	0.93	|Exon=1	NA	NA	0	1	0.5	NA	0.0214811	0.0248365	NA	TRUE	FALSE	FALSE	FALSE	FALSE	FALSE	FALSE	TRUE	FALSE
Phe_456	binary	PheCodes	Circulatory System	Chronic venous insufficiency [CVI]	2_408713-466003	EUR,AFR	1	2	0.929694	rs76111507	0.524131	455477	C,NA	T,NA	0.96918,NA	0.0311197,NA	0.00620964,NA	6.26758,NA	5.01151435509949,NA	FAM110C	rs76111507,rs77165542	0.524131,0.475053	0.999184	1,1	|ABC=1,|ABC=1	NA	NA	0	0.998477	0.499674	NA	0.101707	0.00732808	NA	FALSE	FALSE	FALSE	FALSE	FALSE	FALSE	FALSE	FALSE	FALSE
Phe_456	binary	PheCodes	Circulatory System	Chronic venous insufficiency [CVI]	5_127350549-127543280	EUR,AFR	1	4	0.993908	rs34576922	0.417104	127364103	C,C	G,G	0.7893,0.97882	-0.0355338,-0.0309232	0.00263167,0.0143199	40.8197,1.51123	-13.5023768177621,-2.15945642078506	SLC12A2	rs34576922,rs3749748,rs6860245,rs2250127	0.417104,0.216285,0.209766,0.156845	1	1,1,1,1	|eQTLGen_Finemapped=1,|eQTLGen_Finemapped=1,|eQTLGen_Finemapped=1,|eQTLGen_Finemapped=1|ABC=1	NA	NA	0	1	0.751516	NA	0.053104	0.00950808	NA	TRUE	FALSE	FALSE	FALSE	FALSE	FALSE	FALSE	TRUE	FALSE
Phe_456	binary	PheCodes	Circulatory System	Chronic venous insufficiency [CVI]	9_135899711-136399711	EUR,AFR	1	1	1	rs115478735	1	136149711	A,A	T,T	0.8161,0.98714	-0.0254673,-0.0445017	0.00277027,0.0182998	19.4182,1.82324	-9.19307504322683,-2.43181346244221	ABO	rs115478735	1	1	1	|Promoter=1|ABC=1	NA	NA	0	1	0.969336	NA	0.137032	0.130932	NA	FALSE	FALSE	FALSE	FALSE	FALSE	FALSE	FALSE	FALSE	FALSE
Phe_456	binary	PheCodes	Circulatory System	Chronic venous insufficiency [CVI]	9_135899711-136399711	EUR,AFR	2	8	0.559032	rs7034353	0.44615	136118740	T,C	C,T	0.7803,0.6188	0.000780036,0.0209772	0.00259203,0.00424526	0.117212,6.11017	0.30093633175542,4.94132279295026	ABO	rs7034353,rs7043853,rs9411367,rs9411472,rs7044125,rs7046863,rs9328545,rs7048647	0.44615,0.402276,0.0397692,0.0226158,0.0125625,0.0116003,0.0109339,0.0106287	0.956536	1,1,1,1,1,1,1,1	|EpiMap=1,|EpiMap=1,|EpiMap=1,|EpiMap=1,|ABC=1,|EpiMap=1,|EpiMap=1,|EpiMap=1	NA	NA	0	0.103247	0.991379	NA	0.137032	0.130932	NA	FALSE	FALSE	FALSE	FALSE	FALSE	FALSE	FALSE	FALSE	FALSE
Phe_459	binary	PheCodes	Circulatory System	Other disorders of circulatory system	1_169090748-169467654	EUR,AFR	1	1	1	rs145163454	0.999999	169090748	T,NA	C,NA	0.98907,NA	-0.0809253,NA	0.010452,NA	14.0114,NA	-7.74256601607348,NA	ATP1B1	rs145163454	0.999999	0.999999	1	|EpiMap=1			0	1	0.5	NA	0.0141028	0.0240078	NA	TRUE	FALSE	FALSE	FALSE	FALSE	FALSE	FALSE	TRUE	FALSE
Phe_459	binary	PheCodes	Circulatory System	Other disorders of circulatory system	6_160985526-161123451	EUR,AFR	1	3	0.993287	rs74617384	0.62597	160997118	A,NA	T,NA	0.92545,NA	-0.032742,NA	0.00413734,NA	14.6026,NA	-7.91378035162689,NA	LPA	rs74617384,rs10455872,rs118039278	0.62597,0.205311,0.168719	1	1,1,1	|GTeX_Finemapped=1,|GTeX_Finemapped=1,|GTeX_Finemapped=1			0	1	0.5	NA	0.0505961	0.0116286	NA	TRUE	FALSE	FALSE	FALSE	FALSE	FALSE	FALSE	TRUE	FALSE
Phe_459	binary	PheCodes	Circulatory System	Other disorders of circulatory system	9_22072264-22125503	EUR,AFR	1	8	0.913556	rs10738609	0.205093	22114495	A,A	G,G	0.5,0.8313	-0.0157527,-0.00637588	0.00217346,0.00556281	12.3729,0.599068	-7.28978661618482,-0.86857460746996	CDKN2A	rs10757278,rs10757277,rs10811656	0.200712,0.199946,0.0912674	0.491925	0.655,0.655,0.655	|EpiMap=1,|EpiMap=1,|EpiMap=1	rs10733376,rs10738609,rs10757279,rs4977575,rs7859727	0.0262035,0.205093,0.201954,0.0151988,0.0194993	0.467949	1	0.373807	NA	0.031749	0.0115095	NA	TRUE	FALSE	FALSE	FALSE	FALSE	FALSE	FALSE	TRUE	FALSE
Phe_470	binary	PheCodes	Respiratory System	Septal Deviations/Turbinate Hypertrophy	2_222990788-223108422	EUR,AFR	1	5	0.568254	rs6730989	0.373053	223079344	G,G	A,A	0.827,0.8684	0.0166702,-0.00248106	0.00281839,0.00604957	8.47848,0.166396	5.91479532640976,-0.410121711129882	CCDC140	rs6730989,rs13410020	0.373053,0.352437	0.72549	1,1	|EpiMap=1,|EpiMap=1	rs11895863,rs2855268,rs986430	0.0170299,0.194478,0.0170299	0.228538	0.999846	0.389183	NA	0.0335437	0.00556207	NA	TRUE	FALSE	FALSE	FALSE	FALSE	FALSE	FALSE	TRUE	FALSE
Phe_471	binary	PheCodes	Respiratory System	Nasal polyps	5_110404999-110472216	EUR,AFR	1	6	0.959766	rs1898671	0.257902	110408002	C,C	T,T	0.6372,0.94856	-0.0185835,-0.0107353	0.00219712,0.00919862	16.5659,0.614055	-8.4581178997961,-1.16705549310657	TSLP	rs1898671,rs17624673,rs10455025	0.257902,0.244674,0.0492356	0.551812	1,1,1	|Promoter=1,|EpiMap=1,|Promoter=1	rs17624321,rs77793850,rs79881201	0.216984,0.156265,0.0632922	0.436541	1	0.333058	NA	0.0493161	0.0119747	NA	TRUE	FALSE	FALSE	FALSE	FALSE	FALSE	FALSE	TRUE	FALSE
Phe_471	binary	PheCodes	Respiratory System	Nasal polyps	5_110404999-110472216	EUR,AFR	2	1	1	rs59359951	0.996934	110448753	A,T	T,A	0.5944,0.7458	0.0164289,-0.00240864	0.00215148,0.00466667	13.6499,0.217701	7.63609236432595,-0.516136774188018	WDR36	rs59359951	0.996934	0.996934	1	|Exon=1			0	0.995489	0.24372	NA	0.0493161	0.0119747	NA	TRUE	FALSE	FALSE	FALSE	FALSE	FALSE	FALSE	TRUE	FALSE
Phe_471	binary	PheCodes	Respiratory System	Nasal polyps	6_32451395-32626382	EUR,AFR	1	1	1	rs34141382	1	32608478	T,NA	C,NA	0.8648,NA	-0.0491537,NA	0.00308944,NA	56.2691,NA	-15.9102296856388,NA	HLA-DQA1	rs34141382	1	1	1	|Cicero=1			0	1	0.5	NA	0.356066	0.0324112	NA	FALSE	FALSE	FALSE	FALSE	FALSE	FALSE	FALSE	FALSE	FALSE
Phe_471	binary	PheCodes	Respiratory System	Nasal polyps	6_32451395-32626382	EUR,AFR	2	1	1	rs9272938	0.999959	32611056	C,C	T,T	0.8827,0.94856	-0.0507379,-0.00145804	0.003283,0.00919862	53.1545,0.0584598	-15.4547365214743,-0.15850638465335	HLA-DQA1	rs9272938	0.999959	0.999959	1	|Exon=1			0	1	0.228499	NA	0.356066	0.0324112	NA	FALSE	FALSE	FALSE	FALSE	FALSE	FALSE	FALSE	FALSE	FALSE
Phe_471	binary	PheCodes	Respiratory System	Nasal polyps	9_6172296-6213468	EUR,AFR	1	1	1	rs12349858	1	6185295	C,C	T,T	0.829,0.94781	-0.0410782,0.0054894	0.00280576,0.0091359	47.8108,0.261272	-14.6406677691606,0.600860342166617	IL33	rs12349858	1	1	1	|EpiMap=1|ABC=1			0	1	0.38215	NA	6.4741e-09	0.0036368	NA	TRUE	FALSE	FALSE	FALSE	FALSE	FALSE	FALSE	TRUE	FALSE
Phe_471	binary	PheCodes	Respiratory System	Nasal polyps	9_6172296-6213468	EUR,AFR	2	3	0.992566	rs928412	0.674026	6213148	G,G	A,A	0.7425,0.6785	-0.0202896,-0.00218759	0.00241596,0.00435051	16.3435,0.211068	-8.39815228728953,-0.502835299769452	IL33	rs928412,rs2381416,rs928413	0.674026,0.203266,0.0984194	0.975711	1,1,1	|GTeX_Finemapped=1|ABC=1,|GTeX_Finemapped=1,|GTeX_Finemapped=1			0	1	0.39376	NA	6.4741e-09	0.0036368	NA	TRUE	FALSE	FALSE	FALSE	FALSE	FALSE	FALSE	TRUE	FALSE
Phe_475	binary	PheCodes	Respiratory System	Chronic sinusitis	9_6146441-6219176	EUR,AFR	1	2	0.851253	rs2066362	0.848658	6219176	G,G	T,T	0.833,0.5582	-0.0204492,0.00216144	0.0029514,0.00429033	11.3717,0.211544	-6.92864403334011,0.503793414492592	IL33	rs2066362,rs12349858	0.848658,0.144076	0.992734	1,1	|EpiMap=1|ABC=1,|EpiMap=1|ABC=1	NA	NA	0	1	0.347699	NA	6.4741e-09	4.05982e-05	NA	TRUE	FALSE	FALSE	FALSE	FALSE	FALSE	FALSE	TRUE	FALSE
Phe_476	binary	PheCodes	Respiratory System	Allergic rhinitis	15_67441750-67468285	EUR,AFR,EAS	1	5	1	rs72743461	0.412076	67441750	C,C,C	A,A,A	0.7853,0.9584,0.97222	-0.0189487,-0.0191771,-0.105812	0.00271037,0.0108006,0.0546791	11.5645,1.12031,1.27596	-6.99118570527271,-1.77555876525378,-1.9351452383086	SMAD3	rs72743461,rs56062135,rs17293632,rs56375023,rs17228058	0.412076,0.246954,0.162176,0.0802681,0.0599415	0.961416	0.817,1,0.817,1,1	|GTeX_Finemapped=1|ABC=1,|GTeX_Finemapped=1,|GTeX_Finemapped=1|ABC=1,|GTeX_Finemapped=1,|GTeX_Finemapped=1|ABC=1	NA	NA	0	1	0.56227	0.652734	0.0165707	0.000410125	0.00652228	TRUE	FALSE	FALSE	FALSE	FALSE	FALSE	FALSE	TRUE	FALSE
Phe_476	binary	PheCodes	Respiratory System	Allergic rhinitis	4_102921704-103292422	EUR,AFR,EAS	1	1	1	rs13107325	0.982923	103188709	C,NA,NA	T,NA,NA	0.92048,NA,NA	-0.0283641,NA,NA	0.00411355,NA,NA	11.2695,NA,NA	-6.8952850943832,NA,NA	SLC39A8	rs13107325	0.982923	0.982923	1	|Exon=1	NA	NA	0	1	0.499976	0.499983	0.00972385	0.0125526	0.00595381	TRUE	FALSE	FALSE	FALSE	FALSE	FALSE	FALSE	TRUE	FALSE
Phe_476	binary	PheCodes	Respiratory System	Allergic rhinitis	9_6174316-6213468	EUR,AFR,EAS	1	1	1	rs12349858	0.988816	6185295	C,C,NA	T,T,NA	0.829,0.94781,NA	-0.024368,-0.0148313,NA	0.00295588,0.00969644,NA	15.7781,0.899201,NA	-8.24390705982652,-1.52956136478955,NA	IL33	rs12349858	0.988816	0.988816	1	|EpiMap=1|ABC=1	NA	NA	0	1	0.47483	0.496197	6.4741e-09	0.00240762	0.0097819	TRUE	FALSE	FALSE	FALSE	FALSE	FALSE	FALSE	TRUE	FALSE
Phe_480	binary	PheCodes	Respiratory System	Pneumonia	15_78867482-78911672	EUR,AFR	1	15	0.890654	rs17486278	0.17773	78867482	A,A	C,C	0.6342,0.7027	-0.0171292,-0.0099335	0.00225845,0.00458114	13.4765,1.52096	-7.58449378998871,-2.16834674338702	PSMA4	rs17486278,rs1317286,rs951266,rs7180002,rs56390833,rs112878080,rs113931022,rs138544659,rs146009840	0.17773,0.0630609,0.0541394,0.0479926,0.0402017,0.0395457,0.0395457,0.0395457,0.0283582	0.53012	0.769,1,1,1,1,1,1,1,1	|eQTLGen_Finemapped=1,|GTeX_Finemapped=1,|GTeX_Finemapped=1,|GTeX_Finemapped=1|eQTLGen_Finemapped=1,|GTeX_Finemapped=1|eQTLGen_Finemapped=1,|GTeX_Finemapped=1,|GTeX_Finemapped=1,|GTeX_Finemapped=1,|GTeX_Finemapped=1	rs1051730,rs111704647,rs12914385,rs4887067,rs8040868,rs8192482	0.0296314,0.0404492,0.106269,0.111454,0.0296312,0.102762	0.420197	1	0.364472	NA	0.0341931	0.00684809	NA	TRUE	FALSE	FALSE	FALSE	FALSE	FALSE	FALSE	TRUE	FALSE
Phe_480	binary	PheCodes	Respiratory System	Pneumonia	19_41341229-41370338	EUR,AFR	1	2	1	rs200110220	0.486354	41354941	G,A	A,G	0.6342,0.5083	0.0139002,-0.0123903	0.00225845,0.00418838	9.12375,2.50949	6.1547521530253,-2.95825593666286	EGLN2	rs200110220,rs201245811	0.486354,0.486354	0.972708	1,1	|EpiMap=1,|EpiMap=1			0	0.999998	0.915339	NA	0.127033	0.0577189	NA	FALSE	TRUE	FALSE	FALSE	FALSE	FALSE	FALSE	TRUE	FALSE
Phe_495	binary	PheCodes	Respiratory System	Asthma	10_9043404-9066923	EUR,AFR,EAS	1	1	1	rs2197415	0.999997	9062856	G,G,G	T,T,T	0.5815,0.7799,0.881	0.0239643,0.005831,-0.0279263	0.00217304,0.00498473,0.0268549	27.553,0.616019,0.525216	11.02800684755,1.16977248516971,-1.0398958849223	GATA3-AS1	rs2197415	0.999997	0.999997	1	|GTeX_Finemapped=1			0	1	0.484292	0.451426	0.000209831	0.000711748	0.00375234	TRUE	FALSE	FALSE	FALSE	FALSE	FALSE	FALSE	TRUE	FALSE
Phe_495	binary	PheCodes	Respiratory System	Asthma	11_1110395-1146678	EUR,AFR,EAS	1	7	0.896976	rs10902094	0.225816	1113133	A,G,A	G,A,G	0.664,0.7595,0.6984	0.0185635,-0.00509216,0.00740698	0.00226953,0.00483225,0.018946	15.5448,0.534646,0.157495	8.1794468458227,-1.05378653836205,0.390952179879658	MUC5AC	rs10902094,rs10902093,rs11245965,rs11245964,rs10751641,rs7931068	0.225816,0.16387,0.163779,0.158569,0.0858039,0.0341622	0.832	1,1,1,1,1,1	|EpiMap=1,|EpiMap=1,|EpiMap=1,|EpiMap=1,|EpiMap=1,|EpiMap=1	rs11245962	0.150324	0.150324	1	0.363161	0.419355	0.0192645	0.00157281	0.0265552	TRUE	FALSE	FALSE	FALSE	FALSE	FALSE	FALSE	TRUE	FALSE
Phe_495	binary	PheCodes	Respiratory System	Asthma	11_61543499-61624181	EUR,AFR,EAS	1	1	1	rs174594	0.99856	61619829	A,C,C	C,A,A	0.6103,0.94932,0.5794	0.0132901,0.0230098,-0.0789931	0.00219813,0.00941557,0.0176142	8.82853,1.83764,5.13645	6.0460937251209,2.44380318982281,-4.48462604035381	FADS1	rs174594	0.99856	0.99856	1	|GTeX_Finemapped=1			0	0.979911	0.789774	1	0.0243811	0.045535	0.0446847	TRUE	FALSE	TRUE	FALSE	TRUE	FALSE	FALSE	TRUE	TRUE
Phe_495	binary	PheCodes	Respiratory System	Asthma	11_61543499-61624181	EUR,AFR,EAS	2	27	0.962405	rs174592	0.102176	61618608	A,G,G	G,A,A	0.6133,0.5499,0.5774	0.0121406,0.00706363,-0.0424505	0.00220123,0.00415121,0.0176028	7.45834,1.05142,1.79904	6.28218753658954,0.071201696646428,-2.16729132728039	FADS1	rs174541,rs174554,rs174545,rs174546,rs174550,rs174547,rs174551,rs174601,rs174562,rs1535,rs99780,rs174576,rs174578	0.0645325,0.0449148,0.0357535,0.0324884,0.0256158,0.0256088,0.0215627,0.0173437,0.0171933,0.0167324,0.0143413,0.0142335,0.0136203	0.343941	1,0.813,0.811,0.983,0.983,1,1,1,0.813,0.882,0.618,0.882,1	|GTeX_Finemapped=1,|Exon=1|GTeX_Finemapped=1|ABC=1,|Exon=1|GTeX_Finemapped=1,|Exon=1|GTeX_Finemapped=1,|Exon=1|GTeX_Finemapped=1,|GTeX_Finemapped=1,|Exon=1,|GTeX_Finemapped=1|EpiMap=1,|Promoter=1|GTeX_Finemapped=1|ABC=1,|GTeX_Finemapped=1,|Promoter=0.500|GTeX_Finemapped=1|eQTLGen_Finemapped=1,|GTeX_Finemapped=1,|EpiMap=1	rs102274,rs174530,rs174533,rs174536,rs174537,rs174553,rs174566,rs174567,rs174568,rs174580,rs174581,rs174592,rs174599,rs4246215	0.0324259,0.0139305,0.0196145,0.0594933,0.0238717,0.0576952,0.0204295,0.0195504,0.0355272,0.0213261,0.0213373,0.102176,0.0989974,0.0818205	0.608196	0.80757	0.285575	1	0.0243811	0.045535	0.0446847	TRUE	FALSE	TRUE	FALSE	TRUE	FALSE	FALSE	TRUE	TRUE
Phe_495	binary	PheCodes	Respiratory System	Asthma	11_76281593-76302073	EUR,AFR,EAS	1	1	1	rs2155219	0.995405	76299194	G,T,T	T,G,G	0.5089,0.5923,0.5268	-0.0175009,0.0160045,-0.00744905	0.00214432,0.00420272,0.0174157	15.4805,3.85382,0.174668	-8.16151507237726,3.80812902120531,-0.427720390222615	LRRC32	rs2155219	0.995405	0.995405	1	|ABC=1			0	1	0.996147	0.346763	0.00509172	0.000467882	0.00973624	TRUE	TRUE	FALSE	TRUE	FALSE	FALSE	FALSE	TRUE	TRUE
Phe_495	binary	PheCodes	Respiratory System	Asthma	12_56369506-56482180	EUR,AFR,EAS	1	22	0.908855	rs61937247	0.093201	56381484	A,A,A	C,C,C	0.6809,0.9531,0.7798	-0.0153014,-0.0192109,-0.0536053	0.00229977,0.00976822,0.0209839	10.5431,1.30785,1.97342	-6.653447953491,-1.84640968375052,-2.57598176818186	SUOX	rs2048036,rs705698,rs61937249,rs61937248,rs773108,rs705702,rs772920	0.081321,0.0771957,0.0655981,0.0622528,0.04689,0.0460424,0.0457187	0.425019	0.769,0.769,0.769,0.769,0.769,0.931,0.915	|eQTLGen_Finemapped=1,|eQTLGen_Finemapped=1,|eQTLGen_Finemapped=1,|eQTLGen_Finemapped=1,|eQTLGen_Finemapped=1,|Promoter=1|ABC=1,|Promoter=1|ABC=1	rs10876866,rs1701704,rs1702877,rs2640562,rs2640564,rs34415530,rs61937247,rs61938962,rs61938963,rs705704,rs705705,rs773109,rs773110,rs773111,rs773112	0.0261289,0.0175973,0.0206516,0.0256672,0.0180333,0.0261289,0.093201,0.0274134,0.0271888,0.0220071,0.0214147,0.0410882,0.0490684,0.0647214,0.0502561	0.530566	1	0.625481	0.808599	0.0393112	0.0176959	0.0190209	TRUE	FALSE	TRUE	FALSE	TRUE	FALSE	FALSE	TRUE	TRUE
Phe_495	binary	PheCodes	Respiratory System	Asthma	15_61032054-61070954	EUR,AFR,EAS	1	1	1	rs922783	0.999998	61053951	A,A,A	G,G,G	0.8459,0.6233,0.8304	0.0211299,0.0142723,0.0171791	0.00296913,0.00426211,0.0231702	11.9559,3.09041,0.338726	7.11652908427721,3.34864656238342,0.741430803359488	ANXA2	rs922783	0.999998	0.999998	1	|EpiMap=1			0	1	0.992261	0.308131	0.00355511	5.04108e-06	6.4741e-09	TRUE	TRUE	FALSE	TRUE	FALSE	FALSE	FALSE	TRUE	TRUE
Phe_495	binary	PheCodes	Respiratory System	Asthma	15_67441750-67468285	EUR,AFR,EAS	1	1	1	rs17294280	0.990845	67468285	A,A,A	G,G,G	0.7495,0.97731,0.97123	-0.0262542,-0.0341854,-0.0523878	0.002474,0.0138688,0.0520181	25.5817,1.86314,0.503231	-10.6120452708165,-2.46491405168436,-1.00710714155265	SMAD3	rs17294280	0.990845	0.990845	1	|EpiMap=1|ABC=1			0	1	0.748953	0.429904	0.022959	0.0100321	0.0121612	TRUE	FALSE	FALSE	FALSE	FALSE	FALSE	FALSE	TRUE	FALSE
Phe_495	binary	PheCodes	Respiratory System	Asthma	15_67441750-67468285	EUR,AFR,EAS	2	17	0.510148	rs11637537	0.222141	67449139	G,G,G	C,C,C	0.7674,0.7428,0.5962	0.0149134,0.0109448,-0.0125457	0.00253731,0.00472498,0.0177217	8.38076,1.68743,0.319672	5.87764206975104,2.31636959309881,-0.707928697585446	SMAD3	rs11637537,rs34708051,rs11638064,rs2289261,rs8032739,rs744910,rs12912010,rs12912045,rs7174445,rs4562997,rs2278546,rs11634793	0.222141,0.0839858,0.058725,0.0457924,0.0340277,0.0236455,0.023196,0.019905,0.0193537,0.00819354,0.00767858,0.00672608	0.55337	1,1,1,0.983,1,1,0.983,0.983,1,1,1,1	|EpiMap=1,|EpiMap=1,|ABC=1,|Promoter=1|GTeX_Finemapped=1|ABC=1,|EpiMap=1,|GTeX_Finemapped=1|EpiMap=1,|Promoter=1|GTeX_Finemapped=1|ABC=1,|Promoter=1|GTeX_Finemapped=1|ABC=1,|GTeX_Finemapped=1,|Promoter=1|ABC=1,|Promoter=1|GTeX_Finemapped=1|EpiMap=1,|GTeX_Finemapped=1|EpiMap=1	rs10152544,rs11637816,rs12913547,rs1866316,rs2033785	0.00679109,0.165236,0.0385563,0.0105785,0.1773	0.398462	0.780987	0.587095	0.376641	0.022959	0.0100321	0.0121612	FALSE	FALSE	FALSE	FALSE	FALSE	FALSE	FALSE	FALSE	FALSE
Phe_495	binary	PheCodes	Respiratory System	Asthma	16_11031741-11281218	EUR,AFR,EAS	1	4	0.982393	rs62026377	0.54196	11229128	G,G,G	T,T,T	0.7485,0.8132,0.92956	0.0172445,0.0146333,0.0458468	0.00247073,0.00529888,0.0339811	11.5284,2.24016,0.751346	6.97951617538136,2.76158357992632,1.34918528240698	SOCS1	rs62026377,rs62026376,rs12919732	0.54196,0.0620303,0.0306774	0.634668	1,1,1	|ABC=1,|ABC=1,|EpiMap=1	rs7203459	0.33023	0.33023	1	0.530052	0.424823	0.142929	0.0654676	0.0121893	FALSE	FALSE	FALSE	FALSE	FALSE	FALSE	FALSE	FALSE	FALSE
Phe_495	binary	PheCodes	Respiratory System	Asthma	17_37903731-38089717	EUR,AFR,EAS	1	7	0.893575	rs2952144	0.333407	37960017	C,C,T	T,T,C	0.5159,0.6248,0.6994	-0.0191235,-0.00634489,0.0189723	0.00214506,0.00426549,0.0189639	18.3123,0.863645,0.498807	-8.91513524097228,-1.48749381665412,1.0004429468622	GSDMB	rs2952144,rs1011082	0.333407,0.0329583	0.366365	0.385,1	|eQTLGen_Finemapped=0.500,|GTeX_Finemapped=1	rs2313430,rs2941522,rs2952140,rs907091,rs9747973	0.177659,0.162236,0.0737156,0.104509,0.0771821	0.595302	1	0.549021	0.469199	0.037068	0.0162828	0.00607606	TRUE	FALSE	FALSE	FALSE	FALSE	FALSE	FALSE	TRUE	FALSE
Phe_495	binary	PheCodes	Respiratory System	Asthma	2_102887128-103091618	EUR,AFR,EAS	1	1	1	rs1420101	1	102957716	C,C,C	T,T,T	0.66,0.6384,0.5367	-0.0315246,-0.0262279,-0.0312254	0.00226297,0.00429844,0.0174377	43.3843,8.97914,1.13464	-13.9306309849446,-6.10172527707727,-1.79068340434805	IL1RL1	rs1420101	1	1	1	|Exon=1|EpiMap=1			0	1	1	0.289589	0.0126336	0.0123689	0.0130693	TRUE	TRUE	FALSE	TRUE	FALSE	FALSE	FALSE	TRUE	TRUE
Phe_495	binary	PheCodes	Respiratory System	Asthma	2_102887128-103091618	EUR,AFR,EAS	2	9	1	rs974389	0.252203	102936981	G,A,A	A,G,G	0.506,0.6551,0.5625	-0.0129851,-0.00146459,0.037937	0.00214413,0.00434481,0.0175281	8.85559,0.133093,1.51659	-6.05611600042908,-0.337089539013213,2.16435323851416	IL18R1	rs971764,rs974389,rs6706844,rs2110660,rs10189711,rs1558621,rs11679191	0.252203,0.252203,0.185873,0.173954,0.0159868,0.0156124,0.0152898	0.911122	0.882,1,1,1,0.882,1,1	|GTeX_Finemapped=1,|GTeX_Finemapped=1,|GTeX_Finemapped=1,|GTeX_Finemapped=1|EpiMap=1|ABC=1,|GTeX_Finemapped=1,|GTeX_Finemapped=1,|GTeX_Finemapped=1	rs11685424,rs6733174	0.0215706,0.0221856	0.0437562	1	0.997495	0.684594	0.0126336	0.0123689	0.0130693	TRUE	TRUE	FALSE	TRUE	FALSE	FALSE	FALSE	TRUE	TRUE
Phe_495	binary	PheCodes	Respiratory System	Asthma	2_111861838-112024305	EUR,AFR,EAS	1	10	0.85294	rs72836346	0.443424	111876613	G,NA,NA	C,NA,NA	0.90755,NA,NA	-0.0288409,NA,NA	0.00370085,NA,NA	14.1844,NA,NA	-7.79304754313198,NA,NA	BCL2L11	rs72836346,rs72836348,rs77004761,rs72836349,rs72836344,rs72836345,rs113135335,rs72836352,rs17484848,rs72837826	0.443424,0.0896145,0.0782085,0.0750263,0.0704129,0.0685955,0.054609,0.0315284,0.0313608,0.0291813	0.971961	1,1,1,1,1,1,1,1,1,1	|Promoter=1|eQTLGen_Finemapped=1|ABC=1,|eQTLGen_Finemapped=1,|eQTLGen_Finemapped=1,|eQTLGen_Finemapped=1,|eQTLGen_Finemapped=1|ABC=1,|Promoter=1|eQTLGen_Finemapped=1|ABC=1,|Exon=1|GTeX_Finemapped=1|ABC=1,|eQTLGen_Finemapped=1,|eQTLGen_Finemapped=1,|GTeX_Finemapped=1|eQTLGen_Finemapped=1			0	1	0.461765	0.5	0.0267126	0.0226117	0.0124515	TRUE	FALSE	FALSE	FALSE	FALSE	FALSE	FALSE	TRUE	FALSE
Phe_495	binary	PheCodes	Respiratory System	Asthma	2_242682029-242711282	EUR,AFR,EAS	1	1	1	rs34290285	0.999979	242698640	G,G,G	A,A,A	0.7336,0.6422,0.876	0.0165222,0.0244796,0.00659943	0.0024249,0.0043084,0.0263829	11.0213,7.87528,0.0955664	6.8135593220339,5.68183084207594,0.250140431870643	PDCD1	rs34290285	0.999979	0.999979	0.734	|eQTLGen_Finemapped=1|Cicero=1			0	1	0.999995	0.396878	0.00586326	0.0168858	0.00271223	TRUE	TRUE	FALSE	TRUE	FALSE	FALSE	FALSE	TRUE	TRUE
Phe_495	binary	PheCodes	Respiratory System	Asthma	4_102921704-103228830	EUR,AFR,EAS	1	1	1	rs13107325	0.985275	103188709	C,NA,NA	T,NA,NA	0.92048,NA,NA	-0.028149,NA,NA	0.00396227,NA,NA	11.9173,NA,NA	-7.10426094132909,NA,NA	SLC39A8	rs13107325	0.985275	0.985275	1	|Exon=1			0	1	0.5	0.5	0.00823687	0.00479577	0.0027683	TRUE	FALSE	FALSE	FALSE	FALSE	FALSE	FALSE	TRUE	FALSE
Phe_495	binary	PheCodes	Respiratory System	Asthma	5_110151872-110651872	EUR,AFR,EAS	1	1	1	rs1837253	1	110401872	C,C,T	T,T,C	0.7475,0.6876,0.6062	0.0269911,0.0438748,-0.0455998	0.00246748,0.00445603,0.0177967	27.1234,22.1475,1.98299	10.9387310130173,9.84616351326181,-2.56226154287031	TSLP	rs1837253	1	1	1	|EpiMap=1|ABC=1			0	1	1	0.9499	0.0550958	0.0917159	0.0107329	TRUE	TRUE	TRUE	TRUE	TRUE	TRUE	TRUE	TRUE	TRUE
Phe_495	binary	PheCodes	Respiratory System	Asthma	5_110151872-110651872	EUR,AFR,EAS	2	5	0.977516	rs1898671	0.325828	110408002	C,C,C	T,T,T	0.6372,0.94856,0.95536	-0.0221116,-0.000185147,-0.159969	0.00222956,0.0093495,0.0421056	22.4566,0.00691638,3.8382	-9.9174725057859,-0.0198028771592064,-3.79923335613315	TSLP	rs1898671,rs17624673	0.325828,0.150234	0.476062	1,1	|Promoter=1,|EpiMap=1	rs1043828,rs17624321,rs79881201	0.0575467,0.145489,0.311785	0.514821	1	0.519348	0.989627	0.0550958	0.0917159	0.0107329	TRUE	FALSE	TRUE	FALSE	TRUE	FALSE	FALSE	TRUE	TRUE
Phe_495	binary	PheCodes	Respiratory System	Asthma	5_110151872-110651872	EUR,AFR,EAS	3	4	0.676199	rs11241097	0.88996	110457351	NA,G,NA	NA,T,NA	NA,0.91982,NA	NA,-0.0562241,NA	NA,0.00760478,NA	NA,12.8438,NA	NA,-7.39325792462109,NA	TSLP	rs11241097,rs11466743	0.88996,0.0461908	0.936151	1,1	|EpiMap=1,|Promoter=1|ABC=1	rs17132810,rs79986241	0.0115208,0.0110914	0.0226122	0.493302	0.999783	0.499954	0.0550958	0.0917159	0.0107329	FALSE	TRUE	FALSE	FALSE	FALSE	FALSE	FALSE	TRUE	FALSE
Phe_495	binary	PheCodes	Respiratory System	Asthma	5_110151872-110651872	EUR,AFR,EAS	4	2	0.705337	rs6594482	0.850205	110183847	T,G,T	G,T,G	0.7744,0.8026,0.7272	-0.0131532,-0.000597615,-0.0021942	0.00256471,0.00518857,0.0195226	6.53466,0.0417691,0.0407145	-5.12853305052033,-0.115179134135224,-0.112392816530585	TSLP	rs6594482	0.850205	0.850205	1	|ABC=1	rs1423151	0.118097	0.118097	0.999806	0.100536	0.173526	0.0550958	0.0917159	0.0107329	TRUE	FALSE	FALSE	FALSE	FALSE	FALSE	FALSE	TRUE	FALSE
Phe_495	binary	PheCodes	Respiratory System	Asthma	5_131881605-131992809	EUR,AFR,EAS	1	7	0.99392	rs2106984	0.306652	131953066	T,A,T	A,T,A	0.8022,0.6853,0.8115	-0.026078,0.019648,0.0010607	0.00269114,0.00444716,0.0222324	21.4795,5.00189,0.0168485	-9.69031711468002,4.41810054056971,0.0477096489807668	RAD50	rs2106984,rs2074369,rs6596086,rs2706349,rs2706348,rs2522403,rs2246176	0.306652,0.158885,0.134176,0.116022,0.104316,0.0953626,0.0551844	0.970598	1,1,1,1,1,1,1	|GTeX_Finemapped=1,|GTeX_Finemapped=1,|GTeX_Finemapped=1,|GTeX_Finemapped=1,|GTeX_Finemapped=1,|GTeX_Finemapped=1,|GTeX_Finemapped=1			0	1	0.999715	0.459357	0.0649786	0.0121412	0.0115587	TRUE	TRUE	FALSE	TRUE	FALSE	FALSE	FALSE	TRUE	TRUE
Phe_495	binary	PheCodes	Respiratory System	Asthma	5_147836609-147856522	EUR,AFR,EAS	1	1	1	rs12374521	0.980234	147836880	T,C,C	C,T,T	0.5905,0.7723,0.8185	0.0157526,-0.00392887,-0.004295	0.00217998,0.00492489,0.0225599	12.3034,0.3716,0.0710872	7.2260295966018,-0.797757919466222,-0.190382049565823	DPYSL3	rs12374521	0.980234	0.980234	1	|GTeX_Finemapped=1			0	1	0.304611	0.453116	0.000371921	5.81207e-06	0.000245314	TRUE	FALSE	FALSE	FALSE	FALSE	FALSE	FALSE	TRUE	FALSE
Phe_495	binary	PheCodes	Respiratory System	Asthma	9_6172296-6213829	EUR,AFR,EAS	1	1	1	rs12349858	1	6185295	C,C,NA	T,T,NA	0.829,0.94781,NA	-0.0312124,-0.0212987,NA	0.00284718,0.00928575,NA	27.2379,1.66139,NA	-10.9625664692784,-2.29369733193334,NA	IL33	rs12349858	1	1	1	|EpiMap=1|ABC=1			0	1	0.620151	0.5	0.0286089	0.00132621	6.4741e-09	TRUE	FALSE	FALSE	FALSE	FALSE	FALSE	FALSE	TRUE	FALSE
Phe_495_2	binary	PheCodes	Respiratory System	Asthma with exacerbation	6_32559257-32681530	EUR,AFR	1	3	0.735934	rs9272938	0.874429	32611056	C,C	T,T	0.8827,0.94856	-0.0350084,-0.0290912	0.00329046,0.00924651	25.7089,2.78142	-10.6393634932502,-3.14618164042433	HLA-DQA1	rs9272938	0.874429	0.874429	1	|Exon=1	rs2647062,rs35265698	0.0597965,0.0343594	0.0941559	1	0.796697	NA	0.27573	0.0584305	NA	FALSE	FALSE	FALSE	FALSE	FALSE	FALSE	FALSE	FALSE	FALSE
Phe_495_2	binary	PheCodes	Respiratory System	Asthma with exacerbation	6_32559257-32681530	EUR,AFR	2	1	1	rs17613367	1	32622063	A,G	G,A	0.5278,0.531	0.0164102,-0.00867385	0.00212087,0.00409286	13.994,1.46765	7.73748508866644,-2.11926379108985	HLA-DQA1	rs17613367	1	1	1	|Cicero=1			0	1	0.999459	NA	0.27573	0.0584305	NA	FALSE	TRUE	FALSE	FALSE	FALSE	FALSE	FALSE	TRUE	FALSE
Phe_495_2	binary	PheCodes	Respiratory System	Asthma with exacerbation	6_32559257-32681530	EUR,AFR	3	1	1	rs4308604	0.997786	32624618	T,T	C,C	0.7952,0.6868	-0.0113031,-0.00969335	0.00262367,0.00440387	4.78347,1.55706	-4.30812564080086,-2.20109812505819	HLA-DRA	rs4308604	0.997786	0.997786	1	|Cicero=1			0	1	0.999994	NA	0.27573	0.0584305	NA	FALSE	TRUE	FALSE	FALSE	FALSE	FALSE	FALSE	TRUE	FALSE
Phe_496	binary	PheCodes	Respiratory System	Chronic airway obstruction	11_113317067-113424042	EUR,AFR	1	3	0.985811	rs7111031	0.496072	113377488	A,A	C,C	0.6412,0.8729	0.01698,0.00415614	0.00227883,0.00632958	13.0338,0.291219	7.45119205908295,0.656621766373124	ZBTB16	rs7111031	0.496072	0.496072	1	|EpiMap=1	rs61902807,rs7948028	0.238798,0.254207	0.493005	1	0.345306	NA	0.0423949	0.028641	NA	TRUE	FALSE	FALSE	FALSE	FALSE	FALSE	FALSE	TRUE	FALSE
Phe_496	binary	PheCodes	Respiratory System	Chronic airway obstruction	11_28591168-28709434	EUR,AFR	1	9	0.79758	rs10767735	0.284279	28642561	G,G	C,C	0.6034,0.5507	0.0136961,0.000663921	0.00223438,0.00423842	9.05532,0.057731	6.12970936009094,0.156643513384705	KIF18A	rs10767735,rs10835367,rs4923549,rs4923550,rs4290216,rs7124653,rs7124523	0.284279,0.165921,0.1253,0.1253,0.0434364,0.0433803,0.0433167	0.830933	1,1,1,1,1,1,1	|EpiMap=1,|EpiMap=1,|EpiMap=1,|EpiMap=1,|EpiMap=1,|EpiMap=1,|EpiMap=1	rs10767739,rs2356013	0.107488,0.0381288	0.145617	0.999964	0.285298	NA	0.00192217	7.40737e-05	NA	TRUE	FALSE	FALSE	FALSE	FALSE	FALSE	FALSE	TRUE	FALSE
Phe_496	binary	PheCodes	Respiratory System	Chronic airway obstruction	14_69446960-69467475	EUR,AFR	1	3	0.998573	rs1007407	0.362212	69446960	T,C	C,T	0.5547,0.5189	-0.0149401,0.00352374	0.00219928,0.00421959	10.9598,0.393977	-6.79317776726929,0.835090613069042	ACTN1-AS1	rs1007407,rs4243632,rs8016537	0.362212,0.310218,0.294994	0.967424	0.505,0.931,1	|Promoter=0.500|ABC=1,|Promoter=1|ABC=1,|Promoter=1			0	1	0.387854	NA	0.00112977	0.00191306	NA	TRUE	FALSE	FALSE	FALSE	FALSE	FALSE	FALSE	TRUE	FALSE
Phe_496	binary	PheCodes	Respiratory System	Chronic airway obstruction	14_79454519-79614043	EUR,AFR	1	7	0.842493	rs111314205	0.48802	79593337	T,T	C,C	0.661,0.7685	-0.015113,-0.0114198	0.00230906,0.00499842	10.2258,1.65109	-6.54508761140897,-2.2846819594992	NRXN3	rs111314205,rs2370926,rs11159396,rs8009383,rs72687493,rs9652299,rs11625343	0.48802,0.209403,0.0895949,0.0714912,0.046994,0.03085,0.0184959	0.954849	1,1,1,1,1,1,1	|GTeX_Finemapped=1,|GTeX_Finemapped=1,|GTeX_Finemapped=1,|GTeX_Finemapped=1,|GTeX_Finemapped=1,|ABC=1,|GTeX_Finemapped=1			0	0.999999	0.510014	NA	0.000181654	0.000684989	NA	TRUE	FALSE	FALSE	FALSE	FALSE	FALSE	FALSE	TRUE	FALSE
Phe_496	binary	PheCodes	Respiratory System	Chronic airway obstruction	14_94838142-94844947	EUR,AFR	1	2	0.939119	rs28929474	0.816811	94844947	C,NA	T,NA	0.9831,NA	-0.0519189,NA	0.00847994,NA	9.03579,NA	-6.12255511241825,NA	SERPINA1	rs28929474	0.816811	0.816811	1	|Exon=1|EpiMap=1	rs112635299	0.183188	0.183188	0.999997	0.5	NA	0.0277073	3.08033e-06	NA	TRUE	FALSE	FALSE	FALSE	FALSE	FALSE	FALSE	TRUE	FALSE
Phe_496	binary	PheCodes	Respiratory System	Chronic airway obstruction	15_67468525-67661784	EUR,AFR	1	18	0.63833	rs7178824	0.22912	67472683	G,G	C,C	0.7684,0.90393	0.018315,0.0106279	0.00259103,0.00715433	11.8055,0.861993	6.92468062968458,1.49593455129492	SMAD3	rs7181543,rs7181877,rs7181556,rs2289790,rs2278670,rs12595334,rs8031627,rs8025774,rs8031440,rs2289791,rs3743342,rs893475,rs10438355	0.0884451,0.0710777,0.0629077,0.0601288,0.0303345,0.0264802,0.0264253,0.0262307,0.0261653,0.0247244,0.0224892,0.0144839,0.00924959	0.489142	0.798,0.798,0.798,1,0.981,0.981,0.985,0.985,0.985,1,0.99,0.655,0.943	|GTeX_Finemapped=1,|GTeX_Finemapped=1,|GTeX_Finemapped=1,|EpiMap=1,|Exon=1,|Exon=1,|Exon=1|eQTLGen_Finemapped=1,|Exon=1|eQTLGen_Finemapped=1,|Exon=1|eQTLGen_Finemapped=1,|EpiMap=1,|Exon=1,|EpiMap=1,|Exon=1|eQTLGen_Finemapped=1	rs10152595,rs12148121,rs12476,rs7166081,rs7178824	0.0783082,0.0202734,0.0140377,0.122556,0.22912	0.464295	1	0.422393	NA	0.0185195	0.0111212	NA	TRUE	FALSE	FALSE	FALSE	FALSE	FALSE	FALSE	TRUE	FALSE
Phe_496	binary	PheCodes	Respiratory System	Chronic airway obstruction	15_78801394-78936168	EUR,AFR	1	1	1	rs2036527	0.998826	78851615	G,G	A,A	0.6262,0.8033	-0.0444006,-0.0442886	0.00225922,0.00530382	85.2641,16.167	-19.6530661024601,-8.35032108932807	PSMA4	rs2036527	0.998826	0.998826	0.746	|eQTLGen_Finemapped=1			0	1	1	NA	0.0514152	0.0188398	NA	TRUE	TRUE	FALSE	TRUE	FALSE	FALSE	FALSE	TRUE	TRUE
Phe_496	binary	PheCodes	Respiratory System	Chronic airway obstruction	15_78801394-78936168	EUR,AFR	2	1	1	rs3813567	0.99708	78934551	A,A	G,G	0.7823,0.8033	0.0366407,0.0204193	0.00264862,0.00530382	42.7982,3.92755	13.8338833052684,3.84992326285583	CHRNB4	rs3813567	0.99708	0.99708	0.93	|Promoter=1			0	1	0.701537	NA	0.0514152	0.0188398	NA	TRUE	FALSE	FALSE	FALSE	FALSE	FALSE	FALSE	TRUE	FALSE
Phe_496	binary	PheCodes	Respiratory System	Chronic airway obstruction	15_86927823-87023567	EUR,AFR	1	2	0.9539	rs8037035	0.851747	86946455	G,G	A,A	0.5129,0.97579	-0.00886041,-0.00183033	0.0021868,0.0137169	4.29385,0.0487362	-4.05176970916408,-0.133436126238436	KLHL25	rs8037035	0.851747	0.851747	1	|ABC=1	rs4362360	0.147932	0.147932	0.999609	0.31636	NA	0.00162019	0.0740686	NA	TRUE	FALSE	FALSE	FALSE	FALSE	FALSE	FALSE	TRUE	FALSE
Phe_496	binary	PheCodes	Respiratory System	Chronic airway obstruction	15_89919945-89947042	EUR,AFR	1	4	0.806711	rs150301	0.471745	89945961	G,G	C,C	0.6581,0.9115	0.014345,0.00740239	0.0023043,0.00742301	9.31827,0.496677	6.22531788395608,0.997222151121984	LINC00928	rs150301,rs208827,rs208829	0.471745,0.23363,0.0519117	0.757287	0.882,0.721,1	|GTeX_Finemapped=1,|GTeX_Finemapped=1,|GTeX_Finemapped=1	rs150300	0.234429	0.234429	0.999998	0.362827	NA	0.0253127	0.00250763	NA	TRUE	FALSE	FALSE	FALSE	FALSE	FALSE	FALSE	TRUE	FALSE
Phe_496	binary	PheCodes	Respiratory System	Chronic airway obstruction	16_24698903-24879963	EUR,AFR	1	3	0.992912	rs7202252	0.77933	24741686	C,C	T,T	0.7336,0.7239	0.0167178,0.0267175	0.00247251,0.00471582	10.8645,7.83389	6.76146911438174,5.66550462061741	TNRC6A	rs7202252,rs200539	0.77933,0.162384	0.941714	1,1	|Promoter=1|ABC=1|Cicero=1,|ABC=1	rs200536	0.0539115	0.0539115	1	0.999998	NA	0.0209257	0.0527332	NA	TRUE	TRUE	FALSE	TRUE	FALSE	FALSE	FALSE	TRUE	TRUE
Phe_496	binary	PheCodes	Respiratory System	Chronic airway obstruction	16_69551631-69939705	EUR,AFR	1	12	0.976457	rs6499240	0.290464	69686912	G,G	A,A	0.5775,0.98336	0.0146733,0.00077123	0.00221282,0.0164815	10.4772,0.0165191	6.44460823991716,1.1945218373494	NFAT5	rs7359336,rs1437134,rs12599391,rs244418,rs862320,rs244417,rs244420	0.15973,0.150739,0.08451,0.0371284,0.0345422,0.0335785,0.0311122	0.53134	1,1,1,1,1,1,1	|Exon=1,|Exon=1,|GTeX_Finemapped=1,|GTeX_Finemapped=1,|GTeX_Finemapped=1,|GTeX_Finemapped=1,|GTeX_Finemapped=1	rs12929503,rs2032912,rs2917677,rs4783721,rs6499240	0.0303574,0.0310032,0.0236809,0.0439492,0.290464	0.419455	1	0.440092	NA	0.0451953	0.0245612	NA	TRUE	FALSE	FALSE	FALSE	FALSE	FALSE	FALSE	TRUE	FALSE
Phe_496	binary	PheCodes	Respiratory System	Chronic airway obstruction	19_41341229-41370338	EUR,AFR	1	2	1	rs201245811	0.5	41354942	A,G	G,A	0.6342,0.5083	0.0166126,-0.0216203	0.00226934,0.00421716	12.6071,6.53049	7.32045440524558,-5.12674406472602	EGLN2	rs200110220,rs201245811	0.5,0.5	1	1,1	|EpiMap=1,|EpiMap=1			0	1	0.999999	NA	0.17321	0.0533357	NA	FALSE	TRUE	FALSE	FALSE	FALSE	FALSE	FALSE	TRUE	FALSE
Phe_496	binary	PheCodes	Respiratory System	Chronic airway obstruction	19_41341229-41370338	EUR,AFR	2	9	0.749069	rs28399443	0.209084	41354306	G,NA	A,NA	0.98012,NA	0.0403592,NA	0.00783046,NA	6.59377,NA	5.15412887620906,NA	CYP2A7	rs28399443,rs28399442,rs4001923,rs4093890	0.209084,0.19782,0.135553,0.0593349	0.601792	1,1,1,1	|GTeX_Finemapped=1,|GTeX_Finemapped=1,|GTeX_Finemapped=1,|GTeX_Finemapped=1	rs117287096,rs117422348,rs186051747,rs187795779,rs28399448	0.0507319,0.058747,0.058747,0.058747,0.16291	0.389883	0.99065	0.49801	NA	0.17321	0.0533357	NA	FALSE	FALSE	FALSE	FALSE	FALSE	FALSE	FALSE	FALSE	FALSE
Phe_496	binary	PheCodes	Respiratory System	Chronic airway obstruction	1_73436249-73991792	EUR,AFR	1	2	1	rs11210117	0.499876	73531198	T,C	C,T	0.5557,0.94251	0.0149297,-0.0227525	0.00219977,0.00905713	10.941,1.92077	6.78693681612168,-2.51210924431912	NEGR1	rs11210117,rs11210118	0.499876,0.499876	0.999752	1,1	|ABC=1,|ABC=1			0	1	0.848774	NA	0.000355271	0.00125114	NA	TRUE	TRUE	FALSE	TRUE	FALSE	FALSE	FALSE	TRUE	TRUE
Phe_496	binary	PheCodes	Respiratory System	Chronic airway obstruction	20_61984317-61992700	EUR,AFR	1	2	0.989935	rs12479680	0.897358	61988413	G,A	A,G	0.7982,0.5575	-0.0223735,0.0240335	0.00272345,0.00424474	15.6738,7.82488	-8.21513154271237,5.66194867058995	CHRNA4	rs12479680,rs6011779	0.897358,0.0743174	0.971675	1,1	|GTeX_Finemapped=1,|GTeX_Finemapped=1			0	0.979692	0.996135	NA	0.00505067	0.0124318	NA	TRUE	TRUE	FALSE	TRUE	FALSE	FALSE	FALSE	TRUE	TRUE
Phe_496	binary	PheCodes	Respiratory System	Chronic airway obstruction	20_61984317-61992700	EUR,AFR	2	1	1	rs79739740	1	61992467	C,NA	T,NA	0.93638,NA	-0.0327911,NA	0.00447829,NA	12.6128,NA	-7.32223683593514,NA	CHRNA4	rs79739740	1	1	0.93	|Exon=1			0	1	0.5	NA	0.00505067	0.0124318	NA	TRUE	FALSE	FALSE	FALSE	FALSE	FALSE	FALSE	TRUE	FALSE
Phe_496	binary	PheCodes	Respiratory System	Chronic airway obstruction	20_61984317-61992700	EUR,AFR	3	1	1	rs45568238	0.999951	61991354	C,NA	G,NA	0.8171,NA	-0.0191972,NA	0.00282742,NA	10.9492,NA	-6.7896527576377,NA	CHRNA4	rs45568238	0.999951	0.999951	1	|Promoter=1|GTeX_Finemapped=1			0	0.999971	0.499992	NA	0.00505067	0.0124318	NA	TRUE	FALSE	FALSE	FALSE	FALSE	FALSE	FALSE	TRUE	FALSE
Phe_496	binary	PheCodes	Respiratory System	Chronic airway obstruction	20_61984317-61992700	EUR,AFR	4	1	1	rs13044665	0.999993	61991221	G,C	C,G	0.5159,0.7118	-0.0125979,0.0204023	0.00218718,0.00465483	8.0748,4.93167	-5.75988258853867,4.38303869314239	CHRNA4	rs13044665	0.999993	0.999993	1	|Promoter=1			0	0.999989	0.272428	NA	0.00505067	0.0124318	NA	TRUE	FALSE	FALSE	FALSE	FALSE	FALSE	FALSE	TRUE	FALSE
Phe_496	binary	PheCodes	Respiratory System	Chronic airway obstruction	20_61984317-61992700	EUR,AFR	5	1	1	rs183345681	0.995702	61992700	G,G	A,A	0.7853,0.8464	-0.0196199,-0.0162089	0.00266196,0.00584718	12.7694,2.25416	-7.37047138198921,-2.77208842553162	CHRNA4	rs183345681	0.995702	0.995702	1	|Exon=1			0	0.999976	0.428258	NA	0.00505067	0.0124318	NA	TRUE	FALSE	FALSE	FALSE	FALSE	FALSE	FALSE	TRUE	FALSE
Phe_496	binary	PheCodes	Respiratory System	Chronic airway obstruction	3_135833005-136507818	EUR,AFR	1	9	0.689783	rs1711161	0.516786	136080537	T,T	G,G	0.7276,0.6664	0.0154328,0.00668889	0.00245519,0.00447146	9.48655,0.870703	6.2857864360803,1.49590737700885	PCCB	rs1711161,rs1394092,rs667920,rs655720,rs548288,rs696516,rs1145101	0.516786,0.045949,0.0341864,0.0117302,0.00996655,0.0095453,0.00926318	0.637427	1,1,1,1,1,1,1	|GTeX_Finemapped=1,|GTeX_Finemapped=1,|ABC=1,|GTeX_Finemapped=1,|Promoter=1|ABC=1,|GTeX_Finemapped=1,|ABC=1	rs699165,rs9845762	0.0255546,0.292144	0.317699	0.999982	0.465696	NA	0.0425725	0.0415213	NA	TRUE	FALSE	FALSE	FALSE	FALSE	FALSE	FALSE	TRUE	FALSE
Phe_496	binary	PheCodes	Respiratory System	Chronic airway obstruction	3_49385417-49731861	EUR,AFR	1	14	0.953208	rs13062429	0.287195	49559485	G,G	A,A	0.667,0.6664	0.0199093,-0.0100217	0.00231926,0.00447146	17.0391,1.6019	8.5843329337806,-2.24125900712519	APEH	rs13062429,rs9882740	0.287195,0.0932746	0.38047	1,0.727	|GTeX_Finemapped=1,|eQTLGen_Finemapped=1	rs11130203,rs11718165,rs11922013,rs13079082,rs1801143,rs35261698,rs3811697,rs67216675,rs6766131,rs9821311,rs9858542,rs9862080	0.0708053,0.0767852,0.0194894,0.0710908,0.0240411,0.0221451,0.0705195,0.0544376,0.0221451,0.0221451,0.0761039,0.0587072	0.588415	1	0.403272	NA	0.0226881	0.0339027	NA	TRUE	FALSE	FALSE	FALSE	FALSE	FALSE	FALSE	TRUE	FALSE
Phe_496	binary	PheCodes	Respiratory System	Chronic airway obstruction	3_71481192-71559214	EUR,AFR	1	14	0.707517	rs17718444	0.18133	71499401	C,C	T,T	0.6481,0.8132	0.0116585,0.00710781	0.00228878,0.00540932	6.45467,0.723886	5.09376174206346,1.31399325608394	FOXP1	rs17718444,rs6789751,rs62247034,rs73837362,rs11707890,rs62244860,rs6798184,rs73093445,rs62246017,rs13327339,rs9842406,rs6549392	0.18133,0.152396,0.14677,0.113021,0.0817596,0.0804734,0.0543971,0.0319741,0.0311916,0.0220416,0.00917556,0.00894706	0.913477	1,1,1,1,1,1,1,1,1,1,1,1	|EpiMap=1|ABC=1,|ABC=1,|ABC=1,|ABC=1,|EpiMap=1|ABC=1,|ABC=1,|ABC=1,|Promoter=1|ABC=1,|EpiMap=1,|EpiMap=1,|ABC=1,|ABC=1	rs9853081,rs9878602	0.0233621,0.0201113	0.0434734	0.999886	0.289043	NA	0.0514605	0.00436217	NA	TRUE	FALSE	FALSE	FALSE	FALSE	FALSE	FALSE	TRUE	FALSE
Phe_496	binary	PheCodes	Respiratory System	Chronic airway obstruction	4_106819053-106828795	EUR,AFR	1	2	0.899228	rs6823809	0.708613	106828795	T,T	C,C	0.7256,0.9826	-0.0157462,0.00112754	0.0024496,0.0161238	9.88861,0.0249133	-6.42806988896146,0.0699301653456381	NPNT	rs6823809,rs34712979	0.708613,0.285198	0.993811	1,1	|GTeX_Finemapped=1,|Exon=1|GTeX_Finemapped=1|ABC=1			0	0.990145	0.383106	NA	0.0111017	0.0964722	NA	TRUE	FALSE	FALSE	FALSE	FALSE	FALSE	FALSE	TRUE	FALSE
Phe_496	binary	PheCodes	Respiratory System	Chronic airway obstruction	4_106819053-106828795	EUR,AFR	2	1	1	rs78213340	0.992921	106819613	T,NA	C,NA	0.92445,NA	-0.0261137,NA	0.00413596,NA	9.56507,NA	-6.3138183154576,NA	NPNT	rs78213340	0.992921	0.992921	1	|EpiMap=1|ABC=1			0	0.990907	0.49819	NA	0.0111017	0.0964722	NA	TRUE	FALSE	FALSE	FALSE	FALSE	FALSE	FALSE	TRUE	FALSE
Phe_496	binary	PheCodes	Respiratory System	Chronic airway obstruction	4_145380633-145506456	EUR,AFR	1	2	1	rs1813903	0.71962	145478049	C,C	G,G	0.5775,0.91377	0.018109,0.00501717	0.00221282,0.00751073	15.5603,0.297454	8.1836751294728,0.668000314217127	HHIP	rs1813903,rs1980057	0.71962,0.28038	1	1,1	|Cicero=1,|EpiMap=1			0	1	0.826434	NA	0.0168204	0.00716777	NA	TRUE	TRUE	FALSE	TRUE	FALSE	FALSE	FALSE	TRUE	TRUE
Phe_496	binary	PheCodes	Respiratory System	Chronic airway obstruction	4_67786535-67906728	EUR,AFR	1	1	1	rs35185289	0.997944	67815211	T,C	C,T	0.5338,0.8865	-0.0141844,0.00665454	0.00219109,0.00664649	10.0194,0.499318	-6.47367292078372,1.00121116559267	TMPRSS11GP	rs35185289	0.997944	0.997944	1	|ABC=1			0	1	0.384371	NA	6.4741e-09	6.4741e-09	NA	TRUE	FALSE	FALSE	FALSE	FALSE	FALSE	FALSE	TRUE	FALSE
Phe_496	binary	PheCodes	Respiratory System	Chronic airway obstruction	5_109032517-109232816	EUR,AFR	1	1	1	rs9326785	0.998171	109213034	C,A	A,C	0.6889,0.6006	-0.013947,0.0120705	0.00236106,0.0043046	8.45815,2.29707	-5.90709257706285,2.8040932955443	MAN2A1	rs9326785	0.998171	0.998171	1	|ABC=1			0	0.999891	0.832698	NA	0.0116516	0.0225724	NA	TRUE	TRUE	FALSE	TRUE	FALSE	FALSE	FALSE	TRUE	TRUE
Phe_496	binary	PheCodes	Respiratory System	Chronic airway obstruction	5_147836609-147856522	EUR,AFR	1	2	0.924276	rs3995090	0.944352	147845815	A,A	C,C	0.6193,0.7526	0.0160302,0.00620889	0.00225109,0.00488594	11.9702,0.690771	7.12108356396235,1.27076673065981	FBXO38	rs3995090	0.944352	0.944352	1	|ABC=1	rs12374521	0.0449119	0.0449119	1	0.458541	NA	0.00279927	0.0022071	NA	TRUE	FALSE	FALSE	FALSE	FALSE	FALSE	FALSE	TRUE	FALSE
Phe_496	binary	PheCodes	Respiratory System	Chronic airway obstruction	5_152509374-152610561	EUR,AFR	1	2	1	rs727809	0.501837	152610222	A,A	C,C	0.5845,0.8707	-0.0147997,-0.00683012	0.00221798,0.00628343	10.5999,0.557466	-6.67260299912533,-1.08700502750886	MFAP3	rs727809,rs62401293	0.501837,0.498163	1	1,1	|GTeX_Finemapped=1,|GTeX_Finemapped=1			0	0.643437	0.421828	NA	4.35002e-07	6.4741e-09	NA	FALSE	FALSE	FALSE	FALSE	FALSE	FALSE	FALSE	FALSE	FALSE
Phe_496	binary	PheCodes	Respiratory System	Chronic airway obstruction	5_45035056-45710424	EUR,AFR	1	2	0.982184	rs12522910	0.627403	45259363	T,T	C,C	0.826,0.96369	0.018022,0.00172913	0.00288317,0.0112706	9.38881,0.0564719	6.25075871349938,0.153419516263553	HCN1	rs12522910	0.627403	0.627403	1	|Exon=1	rs12153189	0.332084	0.332084	0.999993	0.310203	NA	0.00512931	9.79505e-05	NA	TRUE	FALSE	FALSE	FALSE	FALSE	FALSE	FALSE	TRUE	FALSE
Phe_496	binary	PheCodes	Respiratory System	Chronic airway obstruction	8_27406353-27454682	EUR,AFR	1	1	1	rs73229093	0.999943	27442329	C,NA	T,NA	0.8469,NA	0.0327233,NA	0.00303551,NA	26.3694,NA	10.7801654417215,NA	EPHX2	rs73229093	0.999943	0.999943	1	|ABC=1			0	1	0.499987	NA	0.0193811	0.0258433	NA	TRUE	FALSE	FALSE	FALSE	FALSE	FALSE	FALSE	TRUE	FALSE
Phe_496	binary	PheCodes	Respiratory System	Chronic airway obstruction	8_27406353-27454682	EUR,AFR	2	1	1	rs2640724	0.988841	27415576	G,G	A,A	0.7734,0.95234	-0.0175736,-0.00113411	0.00261098,0.00989594	10.7723,0.041551	-6.73065285831374,-0.114603564694208	CLU	rs2640724	0.988841	0.988841	1	|GTeX_Finemapped=1			0	0.987969	0.324304	NA	0.0193811	0.0258433	NA	TRUE	FALSE	FALSE	FALSE	FALSE	FALSE	FALSE	TRUE	FALSE
Phe_496	binary	PheCodes	Respiratory System	Chronic airway obstruction	9_120488996-120534666	EUR,AFR	1	1	1	rs1475546	0.999974	120533422	C,T	T,C	0.5437,0.8321	-0.0157117,0.00228048	0.00219447,0.00564049	12.0922,0.163683	-7.15967864678032,0.404305299716869	TLR4	rs1475546	0.999974	0.999974	1	|ABC=1			0	1	0.322686	NA	0.000308547	0.000187093	NA	TRUE	FALSE	FALSE	FALSE	FALSE	FALSE	FALSE	TRUE	FALSE
Phe_496	binary	PheCodes	Respiratory System	Chronic airway obstruction	9_136440078-136485294	EUR,AFR	1	2	1	rs113864525	0.499625	136473053	C,C	A,A	0.90855,0.992436	-0.03391,-0.0748596	0.00379201,0.0243334	18.4197,2.6788	-8.94248696601539,-3.07641348927811	ADAMTSL2	rs148428140	0.499625	0.499625	1	|Cicero=1	rs113864525	0.499625	0.499625	1	0.940341	NA	0.0189222	0.00435709	NA	TRUE	TRUE	FALSE	TRUE	FALSE	FALSE	FALSE	TRUE	TRUE
Phe_496_1	binary	PheCodes	Respiratory System	Emphysema	14_94838142-94844947	EUR,AFR	1	2	0.939119	rs112635299	0.817087	94838142	G,NA	T,NA	0.9831,NA	-0.0871115,NA	0.00828672,NA	25.1196,NA	-10.5121809352796,NA	SERPINA11	rs112635299	0.817087	0.817087	1	|EpiMap=1	rs28929474	0.182913	0.182913	1	0.5	NA	0.00132252	3.74608e-05	NA	TRUE	FALSE	FALSE	FALSE	FALSE	FALSE	FALSE	TRUE	FALSE
Phe_496_1	binary	PheCodes	Respiratory System	Emphysema	15_78719832-78936168	EUR,AFR	1	2	0.970959	rs17486278	0.886156	78867482	A,A	C,C	0.6342,0.7027	-0.0344768,-0.0289237	0.00221763,0.00448204	53.7755,9.96067	-15.5466872291591,-6.45324450473445	PSMA4	rs17486278,rs2036527	0.886156,0.0871958	0.973352	0.769,0.746	|eQTLGen_Finemapped=1,|eQTLGen_Finemapped=1		NA	0	1	0.999981	NA	0.0429925	0.0215763	NA	TRUE	TRUE	FALSE	TRUE	FALSE	FALSE	FALSE	TRUE	TRUE
Phe_496_1	binary	PheCodes	Respiratory System	Emphysema	15_78719832-78936168	EUR,AFR	2	1	1	rs2229961	0.999999	78880752	G,NA	A,NA	0.98708,NA	-0.0848383,NA	0.0094584,NA	18.5265,NA	-8.96962488370126,NA	CHRNA5	rs2229961	0.999999	0.999999	1	|Exon=1		NA	0	1	0.5	NA	0.0429925	0.0215763	NA	TRUE	FALSE	FALSE	FALSE	FALSE	FALSE	FALSE	TRUE	FALSE
Phe_496_1	binary	PheCodes	Respiratory System	Emphysema	4_145380633-145506456	EUR,AFR	1	2	1	rs1813903	0.523708	145478049	C,C	G,G	0.5775,0.91377	0.0143613,0.0119681	0.0021624,0.00729811	10.5076,0.995555	6.64137069922308,1.63989032776979	HHIP	rs1813903,rs1980057	0.523708,0.476219	0.999927	1,1	|Cicero=1,|EpiMap=1		NA	0	1	0.668543	NA	0.00874482	0.00401423	NA	TRUE	FALSE	FALSE	FALSE	FALSE	FALSE	FALSE	TRUE	FALSE
Phe_496_2	binary	PheCodes	Respiratory System	Chronic bronchitis	15_78719501-78936168	EUR,AFR	1	2	0.970959	rs2036527	0.842595	78851615	G,G	A,A	0.6262,0.8033	-0.0354212,-0.0327526	0.0022287,0.00520868	56.1512,9.49294	-15.8932112890923,-6.28808066535091	PSMA4	rs2036527,rs17486278	0.842595,0.155477	0.998072	0.746,0.769	|eQTLGen_Finemapped=1,|eQTLGen_Finemapped=1	NA	NA	0	1	1	NA	0.0615797	0.0214094	NA	TRUE	TRUE	FALSE	TRUE	FALSE	FALSE	FALSE	TRUE	TRUE
Phe_496_2	binary	PheCodes	Respiratory System	Chronic bronchitis	15_78719501-78936168	EUR,AFR	2	2	0.952094	rs3813567	0.908501	78934551	A,A	G,G	0.7823,0.8033	0.0288299,0.00706232	0.00261283,0.00520868	27.5816,0.756618	11.0339746558329,1.35587519294716	CHRNB4	rs3813567,rs1316971	0.908501,0.0671452	0.975646	0.93,1	|Promoter=1,|ABC=1	NA	NA	0	0.999942	0.141278	NA	0.0615797	0.0214094	NA	TRUE	FALSE	FALSE	FALSE	FALSE	FALSE	FALSE	TRUE	FALSE
Phe_496_2	binary	PheCodes	Respiratory System	Chronic bronchitis	19_41341229-41370338	EUR,AFR	1	2	1	rs200110220	0.5	41354941	G,A	A,G	0.6342,0.5083	0.0135642,-0.0236551	0.00223868,0.00414151	8.86339,7.95136	6.0590169206854,-5.71170901434501	EGLN2	rs200110220,rs201245811	0.5,0.5	1	1,1	|EpiMap=1,|EpiMap=1	NA	NA	0	1	1	NA	0.196406	0.0121517	NA	FALSE	TRUE	FALSE	FALSE	FALSE	FALSE	FALSE	TRUE	FALSE
Phe_496_2	binary	PheCodes	Respiratory System	Chronic bronchitis	8_27406353-27453579	EUR,AFR	1	1	1	rs2640724	0.994762	27415576	G,G	A,A	0.7734,0.95234	-0.014588,-0.00844473	0.0025757,0.00971842	7.82935,0.414675	-5.66370307100982,-0.86894063026706	CLU	rs2640724	0.994762	0.994762	1	|GTeX_Finemapped=1	NA	NA	0	0.995401	0.414998	NA	0.0141862	0.00882129	NA	TRUE	FALSE	FALSE	FALSE	FALSE	FALSE	FALSE	TRUE	FALSE
Phe_496_21	binary	PheCodes	Respiratory System	Obstructive chronic bronchitis	15_78828086-78915872	EUR,AFR	1	1	1	rs17486278	0.998658	78867482	A,A	C,C	0.6342,0.7027	-0.0360303,-0.0287955	0.00222866,0.00450326	58.0632,9.79263	-16.1667997810343,-6.39436763589044	PSMA4	rs17486278	0.998658	0.998658	0.769	|eQTLGen_Finemapped=1			0	1	1	NA	0.0363406	0.0211282	NA	TRUE	TRUE	FALSE	TRUE	FALSE	FALSE	FALSE	TRUE	TRUE
Phe_496_21	binary	PheCodes	Respiratory System	Obstructive chronic bronchitis	15_78828086-78915872	EUR,AFR	2	7	0.977019	rs143520742	0.575423	78903771	C,T	T,C	0.6103,0.5303	0.0101132,-0.000733389	0.00220111,0.00412418	5.36291,0.066078	4.59459091094948,-0.177826622504352	PSMA4	rs143520742,rs621849,rs601079	0.575423,0.124683,0.124291	0.824397	1,1,1	|GTeX_Finemapped=1,|GTeX_Finemapped=1,|GTeX_Finemapped=1	rs56276142,rs588765,rs6495306,rs8025188	0.0484961,0.035552,0.0285111,0.0199461	0.132505	1	0.139818	NA	0.0363406	0.0211282	NA	TRUE	FALSE	FALSE	FALSE	FALSE	FALSE	FALSE	TRUE	FALSE
Phe_496_21	binary	PheCodes	Respiratory System	Obstructive chronic bronchitis	15_78828086-78915872	EUR,AFR	3	5	0.597736	rs8040868	0.388607	78911181	T,T	C,C	0.5835,0.6467	-0.0345709,-0.0137328	0.00217746,0.00430612	56.0368,2.84559	-15.8767095606808,-3.18913546301543	CHRNA3	rs8040868,rs8039449,rs55958997	0.388607,0.277463,0.163274	0.829344	1,1,1	|Exon=1|EpiMap=1|ABC=1,|Promoter=1|GTeX_Finemapped=1,|GTeX_Finemapped=1	rs1317286,rs56117933	0.105129,0.0507029	0.155832	0.984478	0.967878	NA	0.0363406	0.0211282	NA	TRUE	TRUE	FALSE	TRUE	FALSE	FALSE	FALSE	TRUE	TRUE
Phe_496_21	binary	PheCodes	Respiratory System	Obstructive chronic bronchitis	19_41341229-41370338	EUR,AFR	1	2	1	rs201245811	0.5	41354942	A,G	G,A	0.6342,0.5083	0.0153031,-0.0244381	0.00222866,0.00411717	11.1819,8.53364	6.86650274155771,-5.93565483086683	EGLN2	rs200110220,rs201245811	0.5,0.5	1	1,1	|EpiMap=1,|EpiMap=1			0	0.999999	1	NA	0.171354	0.0168238	NA	FALSE	TRUE	FALSE	FALSE	FALSE	FALSE	FALSE	TRUE	FALSE
Phe_496_21	binary	PheCodes	Respiratory System	Obstructive chronic bronchitis	19_41341229-41370338	EUR,AFR	2	2	0.74335	rs8192733	0.915297	41349550	C,G	G,C	0.5139,0.7254	0.0154204,-0.0109868	0.00214771,0.0046118	12.1564,1.76437	7.17992652639323,-2.38232360466629	CYP2A6	rs8192733,rs56113850	0.915297,0.0412174	0.956514	1,1	|Exon=1|GTeX_Finemapped=1,|GTeX_Finemapped=1			0	0.967667	0.53839	NA	0.171354	0.0168238	NA	FALSE	FALSE	FALSE	FALSE	FALSE	FALSE	FALSE	FALSE	FALSE
Phe_496_21	binary	PheCodes	Respiratory System	Obstructive chronic bronchitis	8_27407375-27442329	EUR,AFR	1	3	0.699265	rs73229090	0.47782	27442127	C,NA	A,NA	0.8867,NA	0.0185925,NA	0.00338669,NA	7.39557,NA	5.4898735933906,NA	CHRNA2	rs73229090,rs1565735	0.47782,0.177826	0.655646	0.721,1	|GTeX_Finemapped=1,|GTeX_Finemapped=1	rs73229093	0.306201	0.306201	0.991534	0.47595	NA	0.0152036	0.0153986	NA	TRUE	FALSE	FALSE	FALSE	FALSE	FALSE	FALSE	TRUE	FALSE
Phe_496_21	binary	PheCodes	Respiratory System	Obstructive chronic bronchitis	8_27407375-27442329	EUR,AFR	2	1	1	rs2640724	0.990058	27415576	G,G	A,A	0.7734,0.95234	-0.0133722,-0.0106405	0.00256417,0.00966131	6.73564,0.567441	-5.21502084495178,-1.10135168005167	CLU	rs2640724	0.990058	0.990058	1	|GTeX_Finemapped=1			0	0.981291	0.468932	NA	0.0152036	0.0153986	NA	TRUE	FALSE	FALSE	FALSE	FALSE	FALSE	FALSE	TRUE	FALSE
Phe_496_21	binary	PheCodes	Respiratory System	Obstructive chronic bronchitis	9_6172296-6213468	EUR,AFR	1	3	0.975266	rs1888909	0.657065	6197392	C,T	T,C	0.7515,0.5204	-0.0147172,0.0125306	0.00248399,0.00412003	8.50498,2.62803	-5.92482256369792,3.04138562097849	IL33	rs1888909,rs2095044,rs2381416	0.657065,0.187506,0.110688	0.955259	1,1,1	|GTeX_Finemapped=1,|GTeX_Finemapped=1,|GTeX_Finemapped=1			0	0.99987	0.709023	NA	0.00223549	0.000317397	NA	TRUE	FALSE	FALSE	FALSE	FALSE	FALSE	FALSE	TRUE	FALSE
Phe_502	binary	PheCodes	Respiratory System	Postinflammatory pulmonary fibrosis	11_991221-1491221	EUR,AFR	1	1	1	rs35705950	1	1241221	G,NA	T,NA	0.8926,NA	-0.295076,NA	0.00342713,NA	inf,NA	-86.1000312214594,NA	MUC5B	rs35705950	1	1	0.817	|GTeX_Finemapped=1|ABC=1			0	1	0.5	NA	0.300716	0.150535	NA	FALSE	FALSE	FALSE	FALSE	FALSE	FALSE	FALSE	FALSE	FALSE
Phe_502	binary	PheCodes	Respiratory System	Postinflammatory pulmonary fibrosis	11_991221-1491221	EUR,AFR	2	1	1	rs56126327	1	1145268	C,C	G,G	0.8817,0.8918	-0.0629268,-0.0189661	0.00328555,0.00655713	81.0358,2.41765	-19.1525924122293,-2.89243922264771	MUC5AC	rs56126327	1	1	1	|ABC=1			0	1	0.929618	NA	0.300716	0.150535	NA	FALSE	FALSE	FALSE	FALSE	FALSE	FALSE	FALSE	FALSE	FALSE
Phe_502	binary	PheCodes	Respiratory System	Postinflammatory pulmonary fibrosis	11_991221-1491221	EUR,AFR	3	1	1	rs28678421	1	1229005	A,A	G,G	0.7634,0.5802	0.0129699,0.000821331	0.00249677,0.00412715	6.68814,0.0745551	5.19467151559815,0.199006820687399	MUC5B	rs28678421	1	1	1	|EpiMap=1|ABC=1			0	1	0.984136	NA	0.300716	0.150535	NA	FALSE	FALSE	FALSE	FALSE	FALSE	FALSE	FALSE	FALSE	FALSE
Phe_502	binary	PheCodes	Respiratory System	Postinflammatory pulmonary fibrosis	11_991221-1491221	EUR,AFR	4	1	1	rs28654232	1	1229227	C,T	T,C	0.7117,0.5348	0.0146525,-0.00493938	0.00234256,0.00408362	9.40045,0.645032	6.25490915921044,-1.20955916564225	INS	rs28654232	1	1	0.798	|GTeX_Finemapped=1			0	1	0.641103	NA	0.300716	0.150535	NA	FALSE	FALSE	FALSE	FALSE	FALSE	FALSE	FALSE	FALSE	FALSE
Phe_502	binary	PheCodes	Respiratory System	Postinflammatory pulmonary fibrosis	11_991221-1491221	EUR,AFR	5	1	1	rs2672794	1	1241005	C,C	T,T	0.6133,0.94781	0.0187093,0.00640519	0.0021789,0.00915812	17.0477,0.314884	8.58658038459773,0.699400095216049	IFITM1	rs2672794	1	1	0.655	|EpiMap=1			0	1	0.260574	NA	0.300716	0.150535	NA	FALSE	FALSE	FALSE	FALSE	FALSE	FALSE	FALSE	FALSE	FALSE
Phe_502	binary	PheCodes	Respiratory System	Postinflammatory pulmonary fibrosis	11_991221-1491221	EUR,AFR	6	1	1	rs28464598	1	1230582	T,C	C,T	0.7356,0.5613	0.0151313,-0.00306175	0.00240608,0.00410468	9.49492,0.341303	6.28877676552733,-0.745916855881579	MUC5B	rs28464598	1	1	1	|EpiMap=1			0	1	0.41911	NA	0.300716	0.150535	NA	FALSE	FALSE	FALSE	FALSE	FALSE	FALSE	FALSE	FALSE	FALSE
Phe_502	binary	PheCodes	Respiratory System	Postinflammatory pulmonary fibrosis	17_43756340-44755729	EUR,AFR	1	3	0.983913	rs9897399	0.874636	43804317	G,G	A,A	0.7594,0.94478	0.0192723,0.0217392	0.00248244,0.00891759	14.0828,1.83041	7.76345047614444,2.43778868505953	LRRC37A2	rs9897399	0.874636	0.874636	1	|GTeX_Finemapped=1	rs242561,rs2957321	0.0736728,0.0255061	0.0991789	1	0.546872	NA	0.0187604	0.0174578	NA	TRUE	FALSE	FALSE	FALSE	FALSE	FALSE	FALSE	TRUE	FALSE
Phe_502	binary	PheCodes	Respiratory System	Postinflammatory pulmonary fibrosis	3_169458572-169580157	EUR,AFR	1	14	0.925589	rs28626343	0.185586	169526272	T,T	C,C	0.7575,0.96293	-0.0185517,-0.015955	0.00247579,0.0107808	13.1727,0.857333	-7.49324458051773,-1.47994582962303	MYNN	rs28626343,rs11711621,rs3796145,rs7621631,rs35446936,rs7643115,rs1317082,rs3950296,rs3772190	0.185586,0.163186,0.162902,0.0485798,0.0448178,0.0418935,0.0320021,0.0319576,0.0316255	0.74255	1,1,1,1,0.882,1,1,1,1	|GTeX_Finemapped=1,|GTeX_Finemapped=1,|GTeX_Finemapped=1,|GTeX_Finemapped=1,|GTeX_Finemapped=1,|GTeX_Finemapped=1,|Promoter=1|GTeX_Finemapped=1,|GTeX_Finemapped=1,|GTeX_Finemapped=1	rs10936600,rs12637184,rs2293607,rs55735727,rs9876206	0.0265519,0.0379504,0.0545785,0.0775371,0.0272369	0.223855	1	0.433674	NA	0.0379772	0.00995467	NA	TRUE	FALSE	FALSE	FALSE	FALSE	FALSE	FALSE	TRUE	FALSE
Phe_502	binary	PheCodes	Respiratory System	Postinflammatory pulmonary fibrosis	5_1279790-1283755	EUR,AFR	1	2	0.979495	rs7717443	0.759131	1283486	C,C	T,T	0.5169,0.5386	0.0146214,0.00528303	0.00212344,0.00408591	11.2403,0.70771	6.88571374750405,1.29298736389201	TERT	rs7717443,rs7713218	0.759131,0.239497	0.998628	1,1	|Promoter=1,|Promoter=1			0	1	0.576303	NA	7.96724e-05	6.4741e-09	NA	TRUE	FALSE	FALSE	FALSE	FALSE	FALSE	FALSE	TRUE	FALSE
Phe_502	binary	PheCodes	Respiratory System	Postinflammatory pulmonary fibrosis	6_7313232-7813232	EUR,AFR	1	1	1	rs2076295	1	7563232	T,G	G,T	0.5855,0.5121	-0.0253114,0.00687165	0.00215395,0.00407491	31.1571,1.03748	-11.7511548550338,1.68633172266381	DSP	rs2076295	1	1	1	|GTeX_Finemapped=1|EpiMap=1			0	1	0.501403	NA	0.0365359	0.0577711	NA	TRUE	FALSE	FALSE	FALSE	FALSE	FALSE	FALSE	TRUE	FALSE
Phe_504	binary	PheCodes	Respiratory System	Other alveolar and parietoalveolar pneumonopathy	11_991221-1491221	EUR,AFR	1	1	1	rs35705950	1	1241221	G,NA	T,NA	0.8926,NA	-0.352202,NA	0.00341296,NA	inf,NA	-103.195466691669,NA	MUC5B	rs35705950	1	1	0.817	|GTeX_Finemapped=1|ABC=1			0	1	0.5	NA	0.303259	0.128207	NA	FALSE	FALSE	FALSE	FALSE	FALSE	FALSE	FALSE	FALSE	FALSE
Phe_504	binary	PheCodes	Respiratory System	Other alveolar and parietoalveolar pneumonopathy	11_991221-1491221	EUR,AFR	2	1	1	rs72846326	0.999999	1147712	C,C	T,T	0.8976,0.994705	-0.0839248,-0.124156	0.00348554,0.0279933	127.372,5.0363	-24.0779907847851,-4.43520413813305	IFITM3	rs72846326	0.999999	0.999999	0.655	|EpiMap=1			0	1	0.999284	NA	0.303259	0.128207	NA	FALSE	FALSE	FALSE	FALSE	FALSE	FALSE	FALSE	FALSE	FALSE
Phe_504	binary	PheCodes	Respiratory System	Other alveolar and parietoalveolar pneumonopathy	11_991221-1491221	EUR,AFR	3	1	1	rs28678421	1	1229005	A,A	G,G	0.7634,0.5802	0.0122824,0.00414819	0.00248644,0.00411646	6.10666,0.50363	4.93975322147327,1.007708079272	MUC5B	rs28678421	1	1	1	|EpiMap=1|ABC=1			0	1	0.999999	NA	0.303259	0.128207	NA	FALSE	FALSE	FALSE	FALSE	FALSE	FALSE	FALSE	FALSE	FALSE
Phe_504	binary	PheCodes	Respiratory System	Other alveolar and parietoalveolar pneumonopathy	11_991221-1491221	EUR,AFR	4	1	1	rs28654232	1	1229227	C,T	T,C	0.7117,0.5348	0.0136164,-0.0041533	0.00233287,0.00407304	8.2739,0.511635	5.83675901357555,-1.01970518335199	INS	rs28654232	1	1	0.798	|GTeX_Finemapped=1			0	1	0.971781	NA	0.303259	0.128207	NA	FALSE	FALSE	FALSE	FALSE	FALSE	FALSE	FALSE	FALSE	FALSE
Phe_504	binary	PheCodes	Respiratory System	Other alveolar and parietoalveolar pneumonopathy	11_991221-1491221	EUR,AFR	5	1	1	rs2672794	1	1241005	C,C	T,T	0.6133,0.94781	0.0235806,0.00999675	0.00216989,0.00913439	26.7818,0.562604	10.8671868159215,1.09440805571034	IFITM1	rs2672794	1	1	0.655	|EpiMap=1			0	1	0.303562	NA	0.303259	0.128207	NA	FALSE	FALSE	FALSE	FALSE	FALSE	FALSE	FALSE	FALSE	FALSE
Phe_504	binary	PheCodes	Respiratory System	Other alveolar and parietoalveolar pneumonopathy	11_991221-1491221	EUR,AFR	6	1	1	rs28464598	1	1230582	T,C	C,T	0.7356,0.5613	0.014952,-0.00591041	0.00239613,0.00409405	9.3591,0.827296	6.24006210013647,-1.44365847998925	MUC5B	rs28464598	1	1	1	|EpiMap=1			0	1	0.444329	NA	0.303259	0.128207	NA	FALSE	FALSE	FALSE	FALSE	FALSE	FALSE	FALSE	FALSE	FALSE
Phe_504	binary	PheCodes	Respiratory System	Other alveolar and parietoalveolar pneumonopathy	3_169458572-169567241	EUR,AFR	1	15	0.925589	rs28626343	0.147652	169526272	T,T	C,C	0.7575,0.96293	-0.0197037,-0.00588579	0.00246555,0.0107529	14.8755,0.233493	-7.99160430735536,-0.547367686856569	MYNN	rs28626343,rs3796145,rs11711621,rs7621631,rs7643115,rs35446936,rs1317082,rs3772190,rs3950296,rs10936599	0.147652,0.142159,0.127152,0.0705636,0.0555201,0.0427118,0.0320198,0.0316285,0.0251957,0.0248514	0.699454	1,1,1,1,1,0.882,1,1,1,1	|GTeX_Finemapped=1,|GTeX_Finemapped=1,|GTeX_Finemapped=1,|GTeX_Finemapped=1,|GTeX_Finemapped=1,|GTeX_Finemapped=1,|Promoter=1|GTeX_Finemapped=1,|GTeX_Finemapped=1,|GTeX_Finemapped=1,|Exon=1|GTeX_Finemapped=1	rs10936600,rs12637184,rs2293607,rs55735727,rs9876206	0.0510096,0.0295586,0.033646,0.0285566,0.120167	0.262938	1	0.278166	NA	0.0548697	0.00519785	NA	TRUE	FALSE	FALSE	FALSE	FALSE	FALSE	FALSE	TRUE	FALSE
Phe_504	binary	PheCodes	Respiratory System	Other alveolar and parietoalveolar pneumonopathy	5_1279964-1285974	EUR,AFR	1	3	0.927751	rs10866498	0.861704	1285162	C,C	T,T	0.5179,0.7118	-0.0122995,-0.00547139	0.0021148,0.00448547	8.21962,0.652592	-5.81591639871383,-1.21980305296881	TERT	rs10866498,rs7717443,rs7713218	0.861704,0.072628,0.0656684	1	1,1,1	|ABC=1,|Promoter=1,|Promoter=1			0	1	0.373637	NA	0.00817194	6.4741e-09	NA	TRUE	FALSE	FALSE	FALSE	FALSE	FALSE	FALSE	TRUE	FALSE
Phe_504	binary	PheCodes	Respiratory System	Other alveolar and parietoalveolar pneumonopathy	6_7313232-7813232	EUR,AFR	1	1	1	rs2076295	1	7563232	T,G	G,T	0.5855,0.5121	-0.0297829,0.0101327	0.00214504,0.00406435	43.1045,1.89741	-13.8845429455861,2.4930677722145	DSP	rs2076295	1	1	1	|GTeX_Finemapped=1|EpiMap=1			0	1	0.823259	NA	0.064512	0.0667943	NA	TRUE	TRUE	FALSE	TRUE	FALSE	FALSE	FALSE	TRUE	TRUE
Phe_504	binary	PheCodes	Respiratory System	Other alveolar and parietoalveolar pneumonopathy	6_7313232-7813232	EUR,AFR	2	1	1	rs11756882	0.995911	7548415	G,NA	A,NA	0.91551,NA	-0.0281784,NA	0.00379951,NA	12.9193,NA	-7.41632473661077,NA	DSP	rs11756882	0.995911	0.995911	1	|ABC=1			0	0.993733	0.497857	NA	0.064512	0.0667943	NA	TRUE	FALSE	FALSE	FALSE	FALSE	FALSE	FALSE	TRUE	FALSE
Phe_509	binary	PheCodes	Respiratory System	Respiratory failure, insufficiency, arrest	11_991221-1491221	EUR,AFR	1	1	1	rs35705950	1	1241221	G,NA	T,NA	0.8926,NA	-0.0255734,NA	0.00347549,NA	12.7296,NA	-7.35821423741688,NA	MUC5B	rs35705950	1	1	0.817	|GTeX_Finemapped=1|ABC=1			0	1	0.5	NA	0.165745	0.165109	NA	FALSE	FALSE	FALSE	FALSE	FALSE	FALSE	FALSE	FALSE	FALSE
Phe_509	binary	PheCodes	Respiratory System	Respiratory failure, insufficiency, arrest	15_78719501-78936168	EUR,AFR	1	13	0.95195	rs55853698	0.25629	78857939	T,T	G,G	0.6272,0.94932	-0.0229381,-0.0187796	0.00222539,0.0094185	24.1859,1.33572	-10.3074517275624,-1.99390561129692	CHRNA5	rs55853698,rs55781567,rs8192482	0.25629,0.249164,0.0103058	0.51576	1,0.931,1	|Exon=1|ABC=1,|Exon=1|ABC=1,|Exon=1	rs11633958,rs140330585,rs17486195,rs17486278,rs2036527,rs56390833,rs58365910,rs7172118,rs7180002,rs72740955	0.0782586,0.0194121,0.0193557,0.0723823,0.102502,0.0271062,0.0233157,0.0273738,0.0368205,0.0282504	0.434777	1	0.639134	NA	0.0543892	0.0333776	NA	TRUE	FALSE	FALSE	FALSE	FALSE	FALSE	FALSE	TRUE	FALSE
Phe_509	binary	PheCodes	Respiratory System	Respiratory failure, insufficiency, arrest	19_41341229-41370338	EUR,AFR	1	2	1	rs201245811	0.490687	41354942	A,G	G,A	0.6342,0.5083	0.0196014,-0.0159054	0.00223414,0.00413234	17.7618,3.92591	8.77357730491375,-3.84900564813157	EGLN2	rs200110220,rs201245811	0.490687,0.490687	0.981374	1,1	|EpiMap=1,|EpiMap=1			0	0.999982	0.980114	NA	0.182933	0.00858382	NA	FALSE	TRUE	FALSE	FALSE	FALSE	FALSE	FALSE	TRUE	FALSE
Phe_509	binary	PheCodes	Respiratory System	Respiratory failure, insufficiency, arrest	19_41341229-41370338	EUR,AFR	2	2	0.824153	rs8192733	0.935023	41349550	C,G	G,C	0.5139,0.7254	0.0198179,-0.0102246	0.002153,0.00462879	19.4656,1.56573	9.20478402229447,-2.20891420868089	CYP2A6	rs8192733	0.935023	0.935023	1	|Exon=1|GTeX_Finemapped=1	rs12461383	0.0572651	0.0572651	0.999951	0.44484	NA	0.182933	0.00858382	NA	FALSE	FALSE	FALSE	FALSE	FALSE	FALSE	FALSE	FALSE	FALSE
Phe_509	binary	PheCodes	Respiratory System	Respiratory failure, insufficiency, arrest	20_61986949-61992700	EUR,AFR	1	1	1	rs183345681	0.999883	61992700	G,G	A,A	0.7853,0.8464	-0.0170912,-0.00104389	0.00262067,0.00572958	10.1579,0.0678151	-6.52169101794579,-0.182193110140708	CHRNA4	rs183345681	0.999883	0.999883	1	|Exon=1			0	1	0.282482	NA	0.00249756	0.0253585	NA	TRUE	FALSE	FALSE	FALSE	FALSE	FALSE	FALSE	TRUE	FALSE
Phe_509_1	binary	PheCodes	Respiratory System	Respiratory failure	15_78719832-78936168	EUR,AFR	1	21	0.947339	rs17486278	0.287235	78867482	A,A	C,C	0.6342,0.7027	-0.0187006,-0.0161516	0.00222144,0.00449396	16.4178,3.48738	-8.41823321809277,-3.59406848303056	PSMA4	rs17486278,rs2036527,rs1317286,rs7172118,rs11633958,rs56390833,rs17486195,rs951266,rs7180002,rs140330585,rs112878080,rs113931022,rs138544659,rs72740955,rs58365910	0.287235,0.0680203,0.0481323,0.0478762,0.0455079,0.0392939,0.0372222,0.0362607,0.0316873,0.0274015,0.022299,0.022299,0.022299,0.0178398,0.0168573	0.770231	0.769,0.746,1,1,1,1,1,1,1,1,1,1,1,0.769,1	|eQTLGen_Finemapped=1,|eQTLGen_Finemapped=1,|GTeX_Finemapped=1,|GTeX_Finemapped=1|eQTLGen_Finemapped=1,|eQTLGen_Finemapped=1,|GTeX_Finemapped=1|eQTLGen_Finemapped=1,|GTeX_Finemapped=1|eQTLGen_Finemapped=1,|GTeX_Finemapped=1,|GTeX_Finemapped=1|eQTLGen_Finemapped=1,|GTeX_Finemapped=1,|GTeX_Finemapped=1,|GTeX_Finemapped=1,|GTeX_Finemapped=1,|eQTLGen_Finemapped=1,|GTeX_Finemapped=1	rs111704647,rs147144681,rs4887067,rs55781567,rs55853698,rs8192482	0.0345564,0.0188033,0.0207038,0.0634158,0.027354,0.025084	0.189917	1	0.444641	NA	0.0381494	0.0236411	NA	TRUE	FALSE	FALSE	FALSE	FALSE	FALSE	FALSE	TRUE	FALSE
Phe_509_1	binary	PheCodes	Respiratory System	Respiratory failure	19_41341229-41370338	EUR,AFR	1	1	1	rs56113850	0.955779	41353107	C,T	T,C	0.5924,0.6339	0.0167229,-0.0163501	0.00217743,0.00426384	13.7988,3.90041	7.68010911946653,-3.83459510675823	CYP2A6	rs56113850	0.955779	0.955779	1	|GTeX_Finemapped=1			0	1	0.959971	NA	0.192117	0.0168848	NA	FALSE	TRUE	FALSE	FALSE	FALSE	FALSE	FALSE	TRUE	FALSE
Phe_509_8	binary	PheCodes	Respiratory System	Dependence on respirator [Ventilator] or supplemental oxygen	11_991221-1491221	EUR,AFR	1	1	1	rs35705950	0.999999	1241221	G,NA	T,NA	0.8926,NA	-0.0264192,NA	0.00343414,NA	13.8428,NA	-7.69310511510888,NA	MUC5B	rs35705950	0.999999	0.999999	0.817	|GTeX_Finemapped=1|ABC=1			0	1	0.5	NA	0.14873	0.126932	NA	FALSE	FALSE	FALSE	FALSE	FALSE	FALSE	FALSE	FALSE	FALSE
Phe_509_8	binary	PheCodes	Respiratory System	Dependence on respirator [Ventilator] or supplemental oxygen	15_78719501-78936168	EUR,AFR	1	4	0.993733	rs55781567	0.555854	78857986	C,C	G,G	0.6243,0.7254	-0.023794,-0.016865	0.00219549,0.00457347	26.6417,3.6451	-10.8376717725884,-3.68757201862044	CHRNA5	rs55781567,rs55853698	0.555854,0.0617955	0.617649	0.931,1	|Exon=1|ABC=1,|Exon=1|ABC=1	rs2036527,rs72740955	0.295765,0.0571586	0.352924	1	0.939795	NA	0.0484267	0.0221709	NA	TRUE	TRUE	FALSE	TRUE	FALSE	FALSE	FALSE	TRUE	TRUE
Phe_509_8	binary	PheCodes	Respiratory System	Dependence on respirator [Ventilator] or supplemental oxygen	19_41334371-41370338	EUR,AFR	1	2	0.755698	rs56113850	0.941833	41353107	C,T	T,C	0.5924,0.6339	0.0158408,-0.0102008	0.00216383,0.00423716	12.608,1.79415	7.32072297731338,-2.40746160163883	CYP2A6	rs56113850	0.941833	0.941833	1	|GTeX_Finemapped=1	rs201245811	0.0270043	0.0270043	1	0.74433	NA	0.0167747	0.0269349	NA	TRUE	FALSE	FALSE	FALSE	FALSE	FALSE	FALSE	TRUE	FALSE
Phe_510	binary	PheCodes	Respiratory System	Other diseases of lung	15_78783277-78926445	EUR,AFR	1	23	0.867912	rs4243084	0.209226	78911672	G,G	C,C	0.6252,0.8139	-0.0157351,-0.00090132	0.00223439,0.00532688	11.7232,0.0626639	-6.89980406127538,-2.11303973984457	PSMA4	rs17486278,rs112878080,rs113931022,rs138544659,rs951266,rs2036527,rs146009840,rs56390833,rs11633958,rs7172118,rs7180002,rs140330585,rs17486195,rs1317286	0.119462,0.0463793,0.0463793,0.0463793,0.0397468,0.0349879,0.0285476,0.0250239,0.0222489,0.0211832,0.0204277,0.0125897,0.0123222,0.0109748	0.486653	0.769,1,1,1,1,0.746,1,1,1,1,1,1,1,1	|eQTLGen_Finemapped=1,|GTeX_Finemapped=1,|GTeX_Finemapped=1,|GTeX_Finemapped=1,|GTeX_Finemapped=1,|eQTLGen_Finemapped=1,|GTeX_Finemapped=1,|GTeX_Finemapped=1|eQTLGen_Finemapped=1,|eQTLGen_Finemapped=1,|GTeX_Finemapped=1|eQTLGen_Finemapped=1,|GTeX_Finemapped=1|eQTLGen_Finemapped=1,|GTeX_Finemapped=1,|GTeX_Finemapped=1|eQTLGen_Finemapped=1,|GTeX_Finemapped=1	rs1051730,rs111704647,rs147144681,rs4243084,rs4887067,rs55676755,rs55781567,rs8040868,rs8192482	0.0114192,0.048033,0.035465,0.209226,0.0548239,0.0337733,0.0132242,0.018426,0.0492077	0.473598	1	0.323891	NA	0.0101874	0.00926124	NA	TRUE	FALSE	FALSE	FALSE	FALSE	FALSE	FALSE	TRUE	FALSE
Phe_512	binary	PheCodes	Respiratory System	Other symptoms of respiratory system	3_56057997-56414387	EUR,AFR,EAS	1	2	0.978404	rs12494857	0.766618	56409134	T,T,T	C,C,C	0.95328,0.95915,0.8542	-0.0358195,-0.029537,-0.0277477	0.00547098,0.0113414,0.0266659	10.2318,2.03598,0.525673	-6.54718167494672,-2.60435219637787,-1.04056866634916	WNT5A	rs12494857	0.766618	0.766618	1	|GTeX_Finemapped=1	rs12496048	0.193027	0.193027	1	0.720636	0.387599	0.0133855	0.0818664	0.0127931	TRUE	FALSE	FALSE	FALSE	FALSE	FALSE	FALSE	TRUE	FALSE
Phe_512	binary	PheCodes	Respiratory System	Other symptoms of respiratory system	6_34577751-34767268	EUR,AFR,EAS	1	26	0.735195	rs9688715	0.227692	34752593	G,G,G	C,C,C	0.8608,0.5809,0.9881	-0.0248292,-0.00226849,0.0868726	0.00333546,0.00454986,0.0867842	13.0102,0.208962,0.49919	-7.4440107211599,-0.498584571832979,1.00101861859647	FANCE	rs9688715,rs56693020,rs1555773,rs9469890	0.227692,0.201912,0.0919517,0.00885517	0.530411	1,1,1,0.962	|eQTLGen_Finemapped=1,|eQTLGen_Finemapped=1,|eQTLGen_Finemapped=1,|eQTLGen_Finemapped=1	rs112540634,rs11752260,rs2064253,rs2252551,rs2744952,rs2744953,rs2744955,rs2744956,rs2744964,rs2744965,rs2814948,rs2814954,rs2814962,rs2814983,rs2814993,rs2814996,rs2814997,rs2814998,rs3800457,rs61431557,rs9462016,rs9469860	0.00792232,0.00984582,0.00456712,0.00591775,0.0059224,0.00470522,0.0186809,0.0184705,0.0123666,0.00820022,0.0139238,0.0119113,0.200579,0.0114801,0.0183202,0.0185472,0.00596288,0.00521084,0.020547,0.00497563,0.00888588,0.006298	0.423241	1	0.275974	0.324631	0.0330143	0.00643489	0.0045253	TRUE	FALSE	FALSE	FALSE	FALSE	FALSE	FALSE	TRUE	FALSE
Phe_512_7	binary	PheCodes	Respiratory System	Shortness of breath	16_24713437-24862414	EUR,AFR,EAS	1	3	0.983517	rs2547033	0.917702	24743657	G,G,G	A,A,A	0.7396,0.5877,0.5437	0.0172166,0.0111508,0.00290655	0.00257375,0.00442317,0.0179343	10.6493,1.93172,0.0598554	6.68930548810102,2.52099738422896,0.162066542881518	TNRC6A	rs2547033,rs8043962,rs2112785	0.917702,0.0231604,0.0230892	0.963952	1,1,1	|ABC=1,|ABC=1,|ABC=1			0	0.999999	0.739936	0.376739	0.0740508	0.01772	0.0309348	TRUE	FALSE	FALSE	FALSE	FALSE	FALSE	FALSE	TRUE	FALSE
Phe_512_7	binary	PheCodes	Respiratory System	Shortness of breath	1_77967507-78450517	EUR,AFR,EAS	1	2	0.803046	rs71658797	0.696679	77967507	T,NA,NA	A,NA,NA	0.91352,NA,NA	-0.0287343,NA,NA	0.00401854,NA,NA	12.063,NA,NA	-7.15043274423049,NA,NA	FUBP1	rs71658797,rs34517439	0.696679,0.303072	0.999751	1,1	|GTeX_Finemapped=1,|GTeX_Finemapped=1|eQTLGen_Finemapped=1			0	1	0.500019	0.499894	0.0389962	0.0402599	0.0301167	TRUE	FALSE	FALSE	FALSE	FALSE	FALSE	FALSE	TRUE	FALSE
Phe_512_7	binary	PheCodes	Respiratory System	Shortness of breath	6_34548206-34831761	EUR,AFR,EAS	1	7	0.988404	rs9469913	0.222433	34827085	A,A,A	T,T,T	0.8598,0.5431,0.97718	-0.0232543,-0.00707314,0.0345541	0.00325321,0.00437087,0.0598198	12.0556,0.976295,0.249099	-7.10283238021686,-1.72282590221517,0.335378355379836	FANCE	rs9688715,rs56693020,rs1555773	0.168147,0.146538,0.0993284	0.414013	1,1,1	|eQTLGen_Finemapped=1,|eQTLGen_Finemapped=1,|eQTLGen_Finemapped=1	rs2814962,rs9296130,rs9462031,rs9469913	0.14638,0.143782,0.0577667,0.222433	0.570362	1	0.540478	0.290781	0.0531261	0.0097869	0.00855148	TRUE	FALSE	FALSE	FALSE	FALSE	FALSE	FALSE	TRUE	FALSE
Phe_512_7	binary	PheCodes	Respiratory System	Shortness of breath	7_1899447-2110517	EUR,AFR,EAS	1	3	1	rs62444919	0.905806	2109499	C,C,C	T,T,T	0.7913,0.96974,0.8175	0.0178718,0.0281855,0.00200064	0.00277941,0.0127103,0.0231267	9.89428,1.57533,0.0310211	6.43006969104954,2.21753223763404,0.0865078026696416	LFNG	rs62444919	0.905806	0.905806	1	|EpiMap=1	rs55988458,rs56016347	0.0333033,0.0286515	0.0619548	0.999999	0.733765	0.341844	0.170724	0.0552479	0.0166678	FALSE	FALSE	FALSE	FALSE	FALSE	FALSE	FALSE	FALSE	FALSE
Phe_512_7	binary	PheCodes	Respiratory System	Shortness of breath	9_15533394-16046489	EUR,AFR,EAS	1	39	0.771599	rs9298741	0.142182	15837531	A,A,A	G,G,G	0.5199,0.5673,0.7569	-0.0139869,-0.00509006,0.0117358	0.00226079,0.00439459,0.0208247	9.21167,0.607725,0.241801	-6.186731186886,-1.15825594651606,0.563551935922246	CCDC171	rs9298741,rs9298740,rs1848582,rs7036875,rs10962125,rs10810422,rs12349323,rs6474964,rs7025420,rs6474965,rs9298739,rs192466,rs2821545,rs13287834,rs11515218,rs276447,rs183928,rs3122702,rs1539172,rs1539173,rs2382540,rs11521158,rs1341736,rs7861802,rs7869624,rs13295778,rs10962156,rs10810461,rs7860992,rs7872912,rs10756714,rs10810455,rs10756713,rs10962124,rs10810401,rs36197458,rs10962187,rs10733305	0.142182,0.126877,0.0830638,0.0829329,0.0718578,0.0605708,0.0571996,0.0529539,0.0295789,0.0294873,0.0225322,0.0198893,0.0116263,0.00888413,0.0088481,0.00841202,0.00803674,0.00756328,0.00687188,0.00656243,0.00649782,0.00597356,0.00592538,0.00540586,0.00530602,0.00530095,0.00528164,0.00519835,0.00514634,0.00510158,0.00426829,0.00404187,0.00402421,0.00398594,0.00395336,0.00382424,0.00365656,0.0036342	0.932457	1,1,1,1,1,1,1,1,1,1,1,0.798,1,1,1,1,1,1,1,1,1,1,1,1,1,1,1,1,1,1,1,1,1,1,0.655,1,1,1	|GTeX_Finemapped=1,|GTeX_Finemapped=1,|GTeX_Finemapped=1,|GTeX_Finemapped=1,|GTeX_Finemapped=1,|GTeX_Finemapped=1,|GTeX_Finemapped=1,|GTeX_Finemapped=1,|GTeX_Finemapped=1,|GTeX_Finemapped=1,|GTeX_Finemapped=1,|GTeX_Finemapped=1,|GTeX_Finemapped=1,|GTeX_Finemapped=1,|GTeX_Finemapped=1,|GTeX_Finemapped=1,|GTeX_Finemapped=1,|GTeX_Finemapped=1,|Exon=1,|GTeX_Finemapped=1,|Exon=1|GTeX_Finemapped=1,|GTeX_Finemapped=1,|GTeX_Finemapped=1,|GTeX_Finemapped=1,|GTeX_Finemapped=1,|GTeX_Finemapped=1,|GTeX_Finemapped=1,|GTeX_Finemapped=1,|GTeX_Finemapped=1,|GTeX_Finemapped=1,|GTeX_Finemapped=1,|GTeX_Finemapped=1,|GTeX_Finemapped=1,|GTeX_Finemapped=1,|EpiMap=1,|GTeX_Finemapped=1,|GTeX_Finemapped=1,|GTeX_Finemapped=1	rs7860869	0.0200455	0.0200455	0.999997	0.467164	0.374284	0.0218335	0.0220397	0.00546307	TRUE	FALSE	FALSE	FALSE	FALSE	FALSE	FALSE	TRUE	FALSE
Phe_512_8	binary	PheCodes	Respiratory System	Cough	20_61319005-61325223	EUR,AFR,EAS	1	1	1	rs6062847	1	61322018	C,C,C	T,T,T	0.8877,0.7413,0.8343	-0.0285663,-0.0316241,-0.0570072	0.00363876,0.00509058,0.0249074	14.3828,9.28213,1.65575	-7.8505589816311,-6.21227836513718,-2.28876558773698	NTSR1	rs6062847	1	1	1	|EpiMap=1|ABC=1	NA	NA	0	1	1	0.70482	8.32452e-06	0.000639362	0.00298455	TRUE	TRUE	FALSE	TRUE	FALSE	FALSE	FALSE	TRUE	TRUE
Phe_512_8	binary	PheCodes	Respiratory System	Cough	2_146101224-146168208	EUR,AFR,EAS	1	1	1	rs72861798	1	146138048	C,C,C	T,T,T	0.7654,0.8873,0.8472	-0.0174418,0.00392817,-0.010532	0.00271124,0.00704961,0.0257393	9.90307,0.23854,0.165956	-6.43314498163202,0.557218058871342,-0.40917973682268	GTDC1	rs72861798	1	1	1	|ABC=1	NA	NA	0	1	0.300635	0.3948	0.747581	6.4741e-09	0.00127274	FALSE	FALSE	FALSE	FALSE	FALSE	FALSE	FALSE	FALSE	FALSE
Phe_512_8	binary	PheCodes	Respiratory System	Cough	2_146101224-146168208	EUR,AFR,EAS	2	1	1	rs1996285	1	146137809	A,A,A	C,C,C	0.8042,0.7133,0.6806	-0.0175153,-0.000189499,0.00295602	0.00289526,0.00492961,0.0198627	8.83812,0.0135256,0.0546824	-6.04964666385748,-0.0384409720038705,0.148822667613164	GTDC1	rs1996285	1	1	1	|ABC=1	NA	NA	0	1	0.30013	0.371469	0.747581	6.4741e-09	0.00127274	FALSE	FALSE	FALSE	FALSE	FALSE	FALSE	FALSE	FALSE	FALSE
Phe_512_8	binary	PheCodes	Respiratory System	Cough	2_45573818-45831533	EUR,AFR,EAS	1	3	0.838486	rs7598062	0.825683	45674807	G,G,C	C,C,G	0.7674,0.91225,0.5248	-0.0180125,-0.0120127,0.0142521	0.00271932,0.00787919,0.0185445	10.4561,0.894981,0.354411	-6.62389862171425,-1.52461103235231,0.768535145191297	SRBD1	rs7598062,rs2112037,rs4141664	0.825683,0.118995,0.0395705	0.984248	1,1,1	|Exon=1,|GTeX_Finemapped=1,|GTeX_Finemapped=1	NA	NA	0	0.999999	0.484396	0.446233	0.0289231	0.00328796	0.0081839	TRUE	FALSE	FALSE	FALSE	FALSE	FALSE	FALSE	TRUE	FALSE
Phe_512_9	binary	PheCodes	Respiratory System	Other dyspnea	6_34548206-34825662	EUR,AFR,EAS	1	27	0.918443	rs112540634	0.124795	34623905	C,C,C	T,T,T	0.8797,0.8555,0.9871	-0.025859,-0.00405762,0.0479481	0.00348989,0.0062533,0.0803964	12.8976,0.286998,0.258919	-7.40968913060297,-0.648876593158812,0.596396107288386	C6orf106	rs112540634,rs61431557,rs9654581,rs2744956,rs2744965,rs2744964,rs2744955,rs2814996,rs2814993,rs2814983,rs2814973,rs2814977,rs11752260,rs2814948,rs2744937,rs2814943,rs2092344	0.124795,0.105502,0.0470299,0.0337268,0.02894,0.020185,0.0180426,0.0180212,0.0160137,0.0140474,0.0137005,0.0135395,0.0134511,0.0124871,0.0112347,0.0108346,0.00958629	0.511137	1,1,1,1,1,1,1,1,1,1,0.798,1,1,1,1,1,0.882	|GTeX_Finemapped=1|ABC=1,|GTeX_Finemapped=1,|GTeX_Finemapped=1,|EpiMap=1|ABC=1,|GTeX_Finemapped=1,|GTeX_Finemapped=1,|eQTLGen_Finemapped=1|EpiMap=1|ABC=1,|eQTLGen_Finemapped=1,|eQTLGen_Finemapped=1|EpiMap=1|ABC=1,|GTeX_Finemapped=1,|GTeX_Finemapped=1,|GTeX_Finemapped=1,|GTeX_Finemapped=1,|eQTLGen_Finemapped=1,|Exon=1|GTeX_Finemapped=1,|GTeX_Finemapped=1,|GTeX_Finemapped=1	rs11756392,rs1555773,rs16894959,rs2814962,rs56693020,rs9296130,rs9462016,rs9469860,rs9469890,rs9688715	0.0243004,0.0498859,0.112149,0.0476762,0.0488834,0.0412521,0.0273203,0.0195388,0.024913,0.0470896	0.443009	1	0.428188	0.224728	0.0233138	0.00911922	0.00992233	TRUE	FALSE	FALSE	FALSE	FALSE	FALSE	FALSE	TRUE	FALSE
Phe_512_9	binary	PheCodes	Respiratory System	Other dyspnea	7_1917144-2110517	EUR,AFR,EAS	1	4	0.989819	rs62444919	0.398139	2109499	C,C,C	T,T,T	0.7913,0.96974,0.8175	0.0179986,0.0304392,-0.00293924	0.0027937,0.0128349,0.0234875	9.9301,1.75175,0.0455586	6.44256720478219,2.37159619475025,-0.125140606705695	LFNG	rs62444919	0.398139	0.398139	1	|EpiMap=1	rs4470910,rs55993248,rs56016347	0.229847,0.126421,0.230287	0.586555	1	0.720744	0.242321	0.0785488	0.0490513	0.0109429	TRUE	FALSE	FALSE	FALSE	FALSE	FALSE	FALSE	TRUE	FALSE
Phe_514	binary	PheCodes	Respiratory System	Abnormal findings examination of lungs	11_991221-1491221	EUR,AFR	1	1	1	rs35705950	1	1241221	G,NA	T,NA	0.8926,NA	-0.0287917,NA	0.00353532,NA	15.4175,NA	-8.14401525180182,NA	MUC5B	rs35705950	1	1	0.817	|GTeX_Finemapped=1|ABC=1			0	1	0.5	NA	0.147858	0.148561	NA	FALSE	FALSE	FALSE	FALSE	FALSE	FALSE	FALSE	FALSE	FALSE
Phe_514	binary	PheCodes	Respiratory System	Abnormal findings examination of lungs	15_78719501-78936168	EUR,AFR	1	22	0.915411	rs2036527	0.119428	78851615	G,G	A,A	0.6262,0.8033	-0.0226095,-0.0112782	0.00226247,0.00527864	22.7876,1.48635	-9.99328167887309,-2.13657305669642	PSMA4	rs2036527,rs8031948,rs112878080,rs113931022,rs138544659,rs72740955,rs72738786,rs7172118,rs17486278,rs1317286,rs951266,rs11633958,rs58365910	0.119428,0.0556148,0.051078,0.051078,0.051078,0.0483547,0.0471653,0.0329906,0.0256335,0.0204619,0.0186781,0.0127851,0.0117819	0.546128	0.746,1,1,1,1,0.769,1,1,0.769,1,1,1,1	|eQTLGen_Finemapped=1,|eQTLGen_Finemapped=1,|GTeX_Finemapped=1,|GTeX_Finemapped=1,|GTeX_Finemapped=1,|eQTLGen_Finemapped=1,|GTeX_Finemapped=1|eQTLGen_Finemapped=1,|GTeX_Finemapped=1|eQTLGen_Finemapped=1,|eQTLGen_Finemapped=1,|GTeX_Finemapped=1,|GTeX_Finemapped=1,|eQTLGen_Finemapped=1,|GTeX_Finemapped=1	rs111704647,rs147144681,rs34684276,rs4243084,rs4887067,rs55781567,rs55853698,rs8034191,rs8192482	0.0828116,0.0365737,0.0278936,0.0299739,0.0114374,0.0889338,0.0976541,0.0220989,0.0121591	0.409536	1	0.399237	NA	0.0220264	0.0184088	NA	TRUE	FALSE	FALSE	FALSE	FALSE	FALSE	FALSE	TRUE	FALSE
Phe_514_2	binary	PheCodes	Respiratory System	Solitary pulmonary nodule	15_78719501-78936168	EUR,AFR	1	6	0.943322	rs55781567	0.501015	78857986	C,C	G,G	0.6243,0.7254	-0.0227277,-0.0124144	0.0022222,0.0046179	23.8262,2.1438	-10.2275672756728,-2.68832153143204	CHRNA5	rs55781567,rs55853698	0.501015,0.0145686	0.515584	0.931,1	|Exon=1|ABC=1,|Exon=1|ABC=1	rs17486278,rs2036527,rs58365910,rs8031948	0.0202231,0.374903,0.0352444,0.0164816	0.446852	1	0.789575	NA	0.0366465	0.00947618	NA	TRUE	FALSE	FALSE	FALSE	FALSE	FALSE	FALSE	TRUE	FALSE
Phe_530	binary	PheCodes	Digestive System	Diseases of esophagus	11_32469259-32507922	EUR,AFR,EAS	1	6	0.888871	rs7944133	0.896029	32485631	G,A,A	A,G,G	0.6332,0.8094,0.7163	0.0146914,-0.00672511,-0.000842342	0.00228225,0.0054295,0.019789	9.91486,0.666582,0.0150016	6.43724394785847,-1.23862418270559,-0.0425661731264844	WT1-AS	rs7944133,rs10835912,rs3858454,rs3858456,rs3930317,rs11031791	0.896029,0.0176323,0.0118712,0.0117141,0.0117141,0.0115606	0.960521	1,0.798,0.983,1,1,1	|Cicero=1,|GTeX_Finemapped=1,|Exon=1|GTeX_Finemapped=1,|GTeX_Finemapped=1,|GTeX_Finemapped=1,|GTeX_Finemapped=1			0	0.999997	0.43487	0.346539	0.00272486	7.94817e-05	0.000412865	TRUE	FALSE	FALSE	FALSE	FALSE	FALSE	FALSE	TRUE	FALSE
Phe_530	binary	PheCodes	Digestive System	Diseases of esophagus	12_111708458-112273499	EUR,AFR,EAS	1	4	1	rs10774625	0.456076	111910219	G,G,NA	A,A,NA	0.5229,0.98109,NA	-0.0155701,0.00754017,NA	0.00220208,0.0156568,NA	11.8118,0.200593,NA	-7.07063321950156,0.477062362679475,NA	TRAFD1	rs4766578,rs7137828	0.455227,0.0285905	0.483818	1,1	|eQTLGen_Finemapped=1,|eQTLGen_Finemapped=1	rs10774625,rs3184504	0.456076,0.0291378	0.485214	1	0.271019	0.499999	0.0791727	0.0377457	0.00700219	TRUE	FALSE	FALSE	FALSE	FALSE	FALSE	FALSE	TRUE	FALSE
Phe_530	binary	PheCodes	Digestive System	Diseases of esophagus	12_78237977-78255087	EUR,AFR,EAS	1	7	0.966487	rs12316533	0.162284	78251177	T,T,T	A,A,A	0.505,0.7133,0.5327	0.0141612,-0.00106025,0.0354178	0.00219988,0.00471578,0.0178798	9.91486,0.0850696,1.32236	6.4372602141935,-0.224830250775057,1.9808834550722	NAV3	rs12316533,rs11107038,rs12321344,rs12308242,rs68063282,rs7313714,rs2370038	0.162284,0.158567,0.157961,0.147088,0.146744,0.139131,0.0882085	0.999984	1,1,1,1,1,1,1	|GTeX_Finemapped=1,|GTeX_Finemapped=1,|GTeX_Finemapped=1,|GTeX_Finemapped=1,|GTeX_Finemapped=1,|GTeX_Finemapped=1,|EpiMap=1|ABC=1			0	1	0.39035	0.578644	0.000335266	0.000921669	0.00083538	TRUE	FALSE	FALSE	FALSE	FALSE	FALSE	FALSE	TRUE	FALSE
Phe_530	binary	PheCodes	Digestive System	Diseases of esophagus	13_36114321-36225929	EUR,AFR,EAS	1	3	0.747499	rs9544624	0.855747	36126775	C,C,C	T,T,T	0.5765,0.93873,0.8333	0.0105493,0.0143453,0.00735814	0.00222598,0.00889219,0.023935	5.66838,0.971876,0.120032	4.73917106173461,1.61324713034697,0.307421767286401	MAB21L1	rs9544624,rs2798338	0.855747,0.0643336	0.920081	1,1	|EpiMap=1,|EpiMap=1	rs7991019	0.0589808	0.0589808	0.995123	0.55881	0.312666	0.0158392	6.77279e-05	0.000227737	TRUE	FALSE	FALSE	FALSE	FALSE	FALSE	FALSE	TRUE	FALSE
Phe_530	binary	PheCodes	Digestive System	Diseases of esophagus	16_53556090-53623628	EUR,AFR,EAS	1	1	1	rs7199372	0.993244	53571163	A,T,T	T,A,A	0.662,0.7814,0.6329	-0.0187213,0.0138586,0.00479509	0.0023252,0.0051599,0.0185072	15.0872,2.14055,0.099325	-8.05147944262859,2.68582724471404,0.259093217774704	RBL2	rs7199372	0.993244	0.993244	1	|EpiMap=1			0	1	0.92853	0.329285	0.017654	0.010019	0.000268603	TRUE	TRUE	FALSE	TRUE	FALSE	FALSE	FALSE	TRUE	TRUE
Phe_530	binary	PheCodes	Digestive System	Diseases of esophagus	19_18711203-18804295	EUR,AFR,EAS	1	6	0.942405	rs2891698	0.736574	18787981	A,A,A	G,G,G	0.5477,0.8941,0.63	-0.0142254,-0.0169625,-0.0294241	0.00220985,0.00693046,0.018477	9.91486,1.84212,0.953589	-6.43726949792972,-2.44752873546633,-1.59247172159983	CRLF1	rs2891698	0.736574	0.736574	1	|GTeX_Finemapped=1	rs10412053,rs10419226,rs10420228,rs2385178,rs8102046	0.0361442,0.0351861,0.0341273,0.0998603,0.0287339	0.234052	0.999914	0.673506	0.524709	0.025699	0.0187587	0.011257	TRUE	FALSE	FALSE	FALSE	FALSE	FALSE	FALSE	TRUE	FALSE
Phe_530	binary	PheCodes	Digestive System	Diseases of esophagus	19_45161941-45661941	EUR,AFR,EAS	1	1	1	rs429358	0.979394	45411941	T,T,T	C,C,C	0.8449,0.7322,0.91369	0.0184069,0.00765437,-0.0392483	0.00303836,0.00481596,0.0317667	8.86115,0.950876,0.664267	6.05816953883016,1.58937574232344,-1.23551706661378	APOE	rs429358	0.979394	0.979394	1	|Exon=1|EpiMap=1			0	0.999951	0.434556	0.432126	0.124948	0.173312	0.025371	FALSE	FALSE	FALSE	FALSE	FALSE	FALSE	FALSE	FALSE	FALSE
Phe_530	binary	PheCodes	Digestive System	Diseases of esophagus	2_199685026-200243869	EUR,AFR,EAS	1	14	0.704203	rs62178764	0.174114	199713080	T,T,NA	A,A,NA	0.7286,0.9826,NA	-0.0153857,-0.00355986,NA	0.00247342,0.0163095,NA	9.30466,0.0823793,NA	-6.22041545714032,-0.2182691069622,NA	SATB2	rs62178764,rs1818645,rs61061880,rs4413098,rs58513831,rs1446646,rs9646829,rs62178772,rs6712573,rs62180182,rs72917367,rs62180180,rs62180181,rs1840750	0.174114,0.162872,0.162872,0.158939,0.0843527,0.0707085,0.0372573,0.0183706,0.0179176,0.0161115,0.0153361,0.0144686,0.0144686,0.013429	0.961217	1,1,1,1,1,1,1,1,1,1,1,1,1,1	|GTeX_Finemapped=1,|GTeX_Finemapped=1,|GTeX_Finemapped=1,|GTeX_Finemapped=1,|GTeX_Finemapped=1,|EpiMap=1,|GTeX_Finemapped=1,|GTeX_Finemapped=1,|GTeX_Finemapped=1,|GTeX_Finemapped=1,|GTeX_Finemapped=1,|GTeX_Finemapped=1,|GTeX_Finemapped=1,|GTeX_Finemapped=1			0	0.999996	0.365528	0.499739	0.00258096	0.000623501	0.233089	TRUE	FALSE	FALSE	FALSE	FALSE	FALSE	FALSE	TRUE	FALSE
Phe_530	binary	PheCodes	Digestive System	Diseases of esophagus	2_233570204-233753340	EUR,AFR,EAS	1	7	0.919471	rs13007579	0.253782	233725364	G,G,G	A,A,A	0.6213,0.93116,0.877	0.0136368,-0.00347129,-0.0327521	0.00226751,0.00842307,0.0271612	8.74224,0.167329,0.642297	6.01399773319633,0.45095602469174,-1.07765857178622	GIGYF2	rs2289911,rs10427328	0.211077,0.197013	0.40809	0.972,1	|Promoter=1,|Exon=1	rs11893358,rs13007579,rs1973675,rs2293780,rs283487	0.0463483,0.253782,0.0295377,0.0298597,0.211512	0.57104	0.999996	0.251495	0.417898	0.0309393	0.0463738	0.0107597	TRUE	FALSE	FALSE	FALSE	FALSE	FALSE	FALSE	TRUE	FALSE
Phe_530	binary	PheCodes	Digestive System	Diseases of esophagus	2_67806472-67833596	EUR,AFR,EAS	1	1	1	rs4671811	0.999997	67827416	A,A,NA	G,G,NA	0.8002,0.98714,NA	-0.0159133,-0.00765753,NA	0.00275075,0.0189275,NA	8.13975,0.163807,NA	-5.78507679723712,-0.40457165499934,NA	PNO1	rs4671811	0.999997	0.999997	1	|EpiMap=1			0	0.999997	0.442055	0.5	6.4741e-09	6.4741e-09	6.4741e-09	TRUE	FALSE	FALSE	FALSE	FALSE	FALSE	FALSE	TRUE	FALSE
Phe_530	binary	PheCodes	Digestive System	Diseases of esophagus	3_183349010-183407065	EUR,AFR,EAS	1	54	0.993244	rs12487341	0.0714181	183385405	C,G,C	G,C,G	0.7326,0.5068,0.5645	0.0158137,-0.0069153,0.0155711	0.00248504,0.00426553,0.0179918	9.70527,0.978919,0.412525	6.36355954028909,-1.62120533673424,0.865455374114875	KLHL24	rs12487341,rs9844222,rs2314158,rs6809769,rs6797002,rs6797012,rs9810418,rs10755140,rs12696506,rs9290768,rs9823351,rs9848549,rs6809751,rs11921185,rs13097464,rs6775348,rs3849576,rs10937145,rs9848425,rs13097581,rs13059594,rs4388003,rs4516634,rs6802882,rs9852379,rs9852571,rs9857607,rs9858949,rs9877526,rs9877556,rs9852261,rs7647286,rs13097199,rs2313450,rs7647677,rs13083778,rs73056294,rs9812941,rs28692706,rs3772706,rs13100975,rs28525108,rs28538996,rs28793406,rs3755650,rs9876259,rs11928492,rs6772397,rs28824197,rs3755649,rs9857450,rs28594592	0.0714181,0.0402913,0.0332852,0.0194153,0.0193296,0.0185832,0.0184639,0.0182048,0.0182048,0.0182048,0.0182048,0.0174741,0.0173676,0.0173666,0.0173666,0.0173666,0.0172905,0.0171182,0.0162877,0.0161341,0.016132,0.016132,0.016132,0.016132,0.016132,0.016132,0.016132,0.016132,0.016132,0.016132,0.0161303,0.015983,0.0159817,0.0159813,0.0159813,0.0159687,0.0144014,0.0142184,0.0132598,0.0132565,0.0132065,0.0132065,0.0132065,0.0132065,0.0132065,0.0132065,0.0131568,0.0131531,0.013115,0.0123642,0.0123642,0.0122785	0.915531	1,1,1,1,1,1,1,1,1,1,1,1,1,1,1,1,1,1,1,1,1,1,0.817,1,1,1,1,1,1,1,1,1,1,1,1,1,1,1,1,1,1,1,1,1,1,1,1,1,1,1,1,1	|eQTLGen_Finemapped=1,|GTeX_Finemapped=1,|Exon=1|GTeX_Finemapped=1,|GTeX_Finemapped=1,|GTeX_Finemapped=1,|GTeX_Finemapped=1,|Exon=1,|EpiMap=1,|EpiMap=1,|EpiMap=1,|EpiMap=1,|Exon=1|GTeX_Finemapped=1,|GTeX_Finemapped=1|eQTLGen_Finemapped=1,|GTeX_Finemapped=1,|GTeX_Finemapped=1|eQTLGen_Finemapped=1|EpiMap=1,|GTeX_Finemapped=1|eQTLGen_Finemapped=1,|GTeX_Finemapped=1|eQTLGen_Finemapped=1,|GTeX_Finemapped=1,|Exon=1,|eQTLGen_Finemapped=1,|eQTLGen_Finemapped=1|EpiMap=1,|GTeX_Finemapped=1|eQTLGen_Finemapped=1,|GTeX_Finemapped=1|ABC=1,|Exon=1|ABC=1,|Exon=1|GTeX_Finemapped=1,|GTeX_Finemapped=1,|GTeX_Finemapped=1,|GTeX_Finemapped=1,|Exon=1|GTeX_Finemapped=1,|GTeX_Finemapped=1,|Exon=1|GTeX_Finemapped=1,|eQTLGen_Finemapped=1,|eQTLGen_Finemapped=1,|eQTLGen_Finemapped=1|EpiMap=1|ABC=1,|eQTLGen_Finemapped=1,|GTeX_Finemapped=1,|GTeX_Finemapped=1,|GTeX_Finemapped=1,|eQTLGen_Finemapped=1,|Exon=1,|eQTLGen_Finemapped=1,|eQTLGen_Finemapped=1,|eQTLGen_Finemapped=1,|eQTLGen_Finemapped=1,|Promoter=1,|Promoter=1|eQTLGen_Finemapped=1,|GTeX_Finemapped=1,|GTeX_Finemapped=1,|eQTLGen_Finemapped=1,|Promoter=1|GTeX_Finemapped=1|eQTLGen_Finemapped=1,|Promoter=1|GTeX_Finemapped=1|eQTLGen_Finemapped=1,|GTeX_Finemapped=1|eQTLGen_Finemapped=1	rs12696508,rs9290769	0.0182048,0.0182048	0.0364096	1	0.709746	0.432406	0.0216533	0.00310084	0.00189109	TRUE	FALSE	FALSE	FALSE	FALSE	FALSE	FALSE	TRUE	FALSE
Phe_530	binary	PheCodes	Digestive System	Diseases of esophagus	4_102921704-103292422	EUR,AFR,EAS	1	1	1	rs13107325	0.995034	103188709	C,NA,NA	T,NA,NA	0.92048,NA,NA	-0.0280679,NA,NA	0.00406539,NA,NA	11.2965,NA,NA	-6.90411006078138,NA,NA	SLC39A8	rs13107325	0.995034	0.995034	1	|Exon=1			0	1	0.499999	0.5	0.0310627	0.0288817	0.00890627	TRUE	FALSE	FALSE	FALSE	FALSE	FALSE	FALSE	TRUE	FALSE
Phe_530	binary	PheCodes	Digestive System	Diseases of esophagus	6_34548206-34779065	EUR,AFR,EAS	1	24	0.914573	rs2744956	0.0899897	34618937	T,T,T	C,C,C	0.8777,0.8124,0.9871	-0.0255411,-0.0120769,0.0385596	0.00335708,0.00546263,0.0790544	13.5558,1.56787,0.20362	-7.60812968413026,-2.21082152735953,0.487760327065919	C6orf106	rs2744956,rs2744965,rs112540634,rs2744964,rs2814996,rs2744955,rs2814983,rs2814993,rs2814977,rs2814948,rs61431557,rs11752260,rs2092344,rs2744971,rs2814943,rs2744937,rs2744939,rs2814985	0.0899897,0.0675438,0.0592418,0.0485846,0.0479121,0.0433945,0.0432893,0.0424883,0.0391433,0.0388115,0.0360324,0.0338689,0.0291711,0.0283725,0.0267782,0.0227012,0.0103353,0.00939743	0.717056	1,1,1,1,1,1,1,1,1,1,1,1,0.882,1,1,1,1,1	|EpiMap=1|ABC=1,|GTeX_Finemapped=1,|GTeX_Finemapped=1|ABC=1,|GTeX_Finemapped=1,|eQTLGen_Finemapped=1,|eQTLGen_Finemapped=1|EpiMap=1|ABC=1,|GTeX_Finemapped=1,|eQTLGen_Finemapped=1|EpiMap=1|ABC=1,|GTeX_Finemapped=1,|eQTLGen_Finemapped=1,|GTeX_Finemapped=1,|GTeX_Finemapped=1,|GTeX_Finemapped=1,|GTeX_Finemapped=1,|GTeX_Finemapped=1,|Exon=1|GTeX_Finemapped=1,|GTeX_Finemapped=1,|GTeX_Finemapped=1	rs1555773,rs2814962,rs56693020,rs6938239,rs9296130,rs9688715	0.0403777,0.0481939,0.0483894,0.0185611,0.0428157,0.0406952	0.239033	0.999993	0.400402	0.355445	0.0194144	0.00529858	0.00475712	TRUE	FALSE	FALSE	FALSE	FALSE	FALSE	FALSE	TRUE	FALSE
Phe_530	binary	PheCodes	Digestive System	Diseases of esophagus	6_34548206-34779065	EUR,AFR,EAS	2	176	0.722595	rs6940215	0.0244013	34706358	G,A,G	A,G,A	0.6889,0.7466,0.8234	-0.0165665,0.0124422,-0.0126245	0.00237586,0.00490293,0.0233938	11.5079,1.9524,0.229562	-6.97284351771569,2.53770704456315,-0.53965153160239	UHRF1BP1	rs6940215,rs10947521,rs2814966,rs2814963,rs2764201,rs2814991,rs4513788,rs2764211,rs2814955,rs2814957,rs2814958,rs2814959,rs2814961,rs2814956,rs2477507,rs2764210,rs9462006,rs2744957,rs2814970,rs9462009,rs7759227,rs2814987,rs7752060,rs13206387,rs2814952,rs11759151,rs9462020,rs7756949,rs9469887,rs2814971,rs912716,rs9469892,rs2492861,rs2764198,rs2814953,rs2764206,rs2764197,rs9469894,rs1201874,rs2814951,rs188190,rs9469859,rs205286,rs2477508,rs34493158,rs9469863,rs9469866,rs7758082,rs2744959,rs9469869,rs7752522,rs2814995,rs2814945,rs9469885,rs7768189,rs6457791,rs2744943,rs2814992,rs9469835,rs7341267,rs2038839,rs2744949,rs2815001,rs2744941,rs9296132,rs2814972,rs2814988,rs1998702,rs6899938,rs6906759,rs7741437,rs2815004,rs2814975,rs9469886,rs9469870,rs412392,rs2235569,rs2235568,rs2103646,rs7341329,rs2395599,rs9469880,rs2764207,rs2814947,rs191486015,rs6934662,rs2038841,rs6930036,rs9462018,rs9469872,rs205258,rs9462021,rs9469883,rs2814974,rs11755420,rs6942040,rs7769961,rs9462022,rs9469889,rs2764208,rs58671447,rs9469878,rs58843872,rs6900188,rs9689516,rs9689820,rs13215181,rs9469884,rs2814976,rs7769820,rs9469867,rs9462019,rs9469879,rs7762644,rs6907244,rs9469882,rs11757370,rs7341253,rs2814978,rs9462010,rs2814979,rs9469858,rs6457788,rs7739766,rs205259,rs137931729,rs2038840,rs9462015,rs11965761,rs6457789,rs6457787,rs6906606,rs35839188,rs9469856,rs4601124,rs12110321,rs34199419,rs6929470,rs2744958,rs2744973	0.0244013,0.0139328,0.00979046,0.00910303,0.00910165,0.00909627,0.00902253,0.00894383,0.00894383,0.00894383,0.00894383,0.00894383,0.00894383,0.00893915,0.00893652,0.00891757,0.00874198,0.00816014,0.00811792,0.00809847,0.00808823,0.00807284,0.00800392,0.00797544,0.00786737,0.00784863,0.00784863,0.00772996,0.00770536,0.00757411,0.00757411,0.00722971,0.00704732,0.00702616,0.0070039,0.00695016,0.00688214,0.00683619,0.00682786,0.00676048,0.00667376,0.00664275,0.00649809,0.00646462,0.00641236,0.00639287,0.00634291,0.00632502,0.00630235,0.00618719,0.00609762,0.00609556,0.00608663,0.00597801,0.00592485,0.0057776,0.0055768,0.00555511,0.00540162,0.00539032,0.00529378,0.0052589,0.0052589,0.0052155,0.00519723,0.00518321,0.00514413,0.00510634,0.0050958,0.00503983,0.00503983,0.00500298,0.00498677,0.00490829,0.00485831,0.00485564,0.00480183,0.00479805,0.0047344,0.00472044,0.0046612,0.00465932,0.00464918,0.0046479,0.00461505,0.0045553,0.00435563,0.00434962,0.00430959,0.00421704,0.0042065,0.00416517,0.00416517,0.00415165,0.00409755,0.00409755,0.00409755,0.00409755,0.00409755,0.00409543,0.00409192,0.00404742,0.00403095,0.00403095,0.00403095,0.00403095,0.00400483,0.00399278,0.0039707,0.00392232,0.00386163,0.00380561,0.00378673,0.00376829,0.00375,0.00372907,0.00372193,0.0036561,0.00355062,0.00350046,0.00349724,0.00344724,0.0034073,0.00334425,0.00333053,0.00329441,0.00329441,0.00329166,0.0032475,0.00322638,0.00321816,0.00312772,0.00295023,0.00295023,0.00279269,0.00275419,0.00224011,0.00224011,0.00223899,0.00216136	0.793132	1,1,1,1,1,1,1,1,1,1,1,1,1,1,1,1,1,1,0.721,1,1,1,1,1,1,1,1,1,1,0.882,1,1,1,1,0.882,0.798,1,1,1,1,1,1,1,1,1,0.798,1,1,1,1,1,1,0.882,1,1,1,1,1,1,1,1,0.798,0.798,1,1,1,1,0.817,1,1,1,0.798,1,1,1,1,0.798,0.798,1,1,0.658,1,0.721,1,1,0.931,1,1,1,1,1,1,1,0.798,0.991,1,1,1,0.817,0.918,1,1,1,1,1,1,1,1,1,1,1,1,1,1,1,1,0.991,1,0.882,1,1,1,1,1,1,1,1,0.945,1,1,1,1,1,1,1,1,1,1,1,1	|GTeX_Finemapped=1,|GTeX_Finemapped=1,|GTeX_Finemapped=1,|GTeX_Finemapped=1,|GTeX_Finemapped=1,|GTeX_Finemapped=1,|GTeX_Finemapped=1,|GTeX_Finemapped=1,|GTeX_Finemapped=1,|GTeX_Finemapped=1,|GTeX_Finemapped=1,|GTeX_Finemapped=1,|GTeX_Finemapped=1,|GTeX_Finemapped=1,|GTeX_Finemapped=1,|GTeX_Finemapped=1,|GTeX_Finemapped=1,|GTeX_Finemapped=1,|GTeX_Finemapped=1,|GTeX_Finemapped=1,|GTeX_Finemapped=1,|GTeX_Finemapped=1,|Promoter=1|GTeX_Finemapped=1|ABC=1,|GTeX_Finemapped=1,|GTeX_Finemapped=1,|GTeX_Finemapped=1,|GTeX_Finemapped=1,|GTeX_Finemapped=1,|Promoter=1|GTeX_Finemapped=1|EpiMap=1|ABC=1,|GTeX_Finemapped=1,|GTeX_Finemapped=1,|GTeX_Finemapped=1,|GTeX_Finemapped=1,|GTeX_Finemapped=1,|GTeX_Finemapped=1,|GTeX_Finemapped=1,|GTeX_Finemapped=1,|GTeX_Finemapped=1,|GTeX_Finemapped=1,|GTeX_Finemapped=1,|GTeX_Finemapped=1,|GTeX_Finemapped=1,|GTeX_Finemapped=1,|GTeX_Finemapped=1,|GTeX_Finemapped=1,|GTeX_Finemapped=1,|GTeX_Finemapped=1,|GTeX_Finemapped=1,|GTeX_Finemapped=1,|GTeX_Finemapped=1,|Promoter=1|ABC=1,|GTeX_Finemapped=1,|GTeX_Finemapped=1,|GTeX_Finemapped=1,|GTeX_Finemapped=1,|Exon=1|GTeX_Finemapped=1|ABC=1,|GTeX_Finemapped=1,|GTeX_Finemapped=1,|GTeX_Finemapped=1,|GTeX_Finemapped=1|eQTLGen_Finemapped=1,|GTeX_Finemapped=1,|GTeX_Finemapped=1,|GTeX_Finemapped=1,|GTeX_Finemapped=1,|GTeX_Finemapped=1,|GTeX_Finemapped=1,|GTeX_Finemapped=1,|GTeX_Finemapped=1|ABC=1,|GTeX_Finemapped=1,|GTeX_Finemapped=1,|GTeX_Finemapped=1,|GTeX_Finemapped=1,|GTeX_Finemapped=1,|GTeX_Finemapped=1,|GTeX_Finemapped=1,|GTeX_Finemapped=1,|GTeX_Finemapped=1,|GTeX_Finemapped=1,|GTeX_Finemapped=1,|GTeX_Finemapped=1,|GTeX_Finemapped=1,|GTeX_Finemapped=1,|GTeX_Finemapped=1,|GTeX_Finemapped=1,|GTeX_Finemapped=1,|Exon=1|ABC=1,|GTeX_Finemapped=1|eQTLGen_Finemapped=1,|GTeX_Finemapped=1,|GTeX_Finemapped=1,|GTeX_Finemapped=1,|GTeX_Finemapped=1,|GTeX_Finemapped=1,|GTeX_Finemapped=1,|GTeX_Finemapped=1,|Promoter=1|GTeX_Finemapped=1|ABC=1,|GTeX_Finemapped=1,|Promoter=1|GTeX_Finemapped=1|ABC=1,|GTeX_Finemapped=1,|GTeX_Finemapped=1|ABC=1,|GTeX_Finemapped=1|eQTLGen_Finemapped=1,|GTeX_Finemapped=1,|GTeX_Finemapped=1,|GTeX_Finemapped=1,|GTeX_Finemapped=1,|GTeX_Finemapped=1,|GTeX_Finemapped=1,|Exon=1|GTeX_Finemapped=1|ABC=1,|GTeX_Finemapped=1,|GTeX_Finemapped=1,|Promoter=1|GTeX_Finemapped=1|ABC=1,|GTeX_Finemapped=1,|GTeX_Finemapped=1,|GTeX_Finemapped=1,|GTeX_Finemapped=1,|GTeX_Finemapped=1,|GTeX_Finemapped=1,|Promoter=1|GTeX_Finemapped=1|ABC=1,|GTeX_Finemapped=1,|GTeX_Finemapped=1,|GTeX_Finemapped=1|eQTLGen_Finemapped=1,|GTeX_Finemapped=1,|GTeX_Finemapped=1,|GTeX_Finemapped=1,|GTeX_Finemapped=1,|GTeX_Finemapped=1,|GTeX_Finemapped=1,|GTeX_Finemapped=1,|GTeX_Finemapped=1|eQTLGen_Finemapped=1,|GTeX_Finemapped=1,|GTeX_Finemapped=1,|GTeX_Finemapped=1,|GTeX_Finemapped=1,|GTeX_Finemapped=1,|GTeX_Finemapped=1,|GTeX_Finemapped=1|eQTLGen_Finemapped=1,|GTeX_Finemapped=1,|GTeX_Finemapped=1,|GTeX_Finemapped=1,|GTeX_Finemapped=1,|GTeX_Finemapped=1	rs10947531,rs13198620,rs148024643,rs2262245,rs2395598,rs2395606,rs2744974,rs2814967,rs2814968,rs2814969,rs2814981,rs28675115,rs34141614,rs3734268,rs3777752,rs3798348,rs6457792,rs66506671,rs6905393,rs6937784,rs7755982,rs7756009,rs7756405,rs7763224,rs9296127,rs9296129,rs9296133,rs9462011,rs9462023,rs9462024,rs9469857,rs9469861,rs9469862,rs9469891,rs9469893,rs9689160	0.0041703,0.00347229,0.00723281,0.0049486,0.0055021,0.00292234,0.0038906,0.00449101,0.00464918,0.00874339,0.0036647,0.00329441,0.00284395,0.00409543,0.004119,0.004119,0.00596535,0.00529378,0.00279269,0.00546042,0.00409543,0.00409543,0.00450648,0.00329441,0.00450648,0.00444977,0.00599291,0.00350046,0.00404978,0.004119,0.00349458,0.00355903,0.00419844,0.00410094,0.004119,0.00463625	0.15839	0.884366	0.558906	0.438814	0.0194144	0.00529858	0.00475712	TRUE	FALSE	FALSE	FALSE	FALSE	FALSE	FALSE	TRUE	FALSE
Phe_530	binary	PheCodes	Digestive System	Diseases of esophagus	6_64881522-65240736	EUR,AFR,EAS	1	9	0.992619	rs626316	0.242455	65067582	G,G,G	A,A,A	0.7197,0.92738,0.5764	0.0160794,0.00748098,0.020359	0.00244884,0.00821762,0.0180535	10.287,0.440532,0.585953	6.49700145941239,0.977302310749826,0.981604508003701	EYS	rs622223,rs9444710,rs6908118,rs6913077,rs9444709,rs6908520,rs6931855	0.149854,0.133367,0.0611919,0.0610747,0.0610451,0.0577836,0.0577836	0.5821	1,1,1,1,1,1,1	|ABC=1,|ABC=1,|ABC=1,|ABC=1,|ABC=1,|ABC=1,|ABC=1	rs626316,rs637362	0.242455,0.169548	0.412003	1	0.41262	0.352342	0.00475439	0.00323071	0.00777595	TRUE	FALSE	FALSE	FALSE	FALSE	FALSE	FALSE	TRUE	FALSE
Phe_530	binary	PheCodes	Digestive System	Diseases of esophagus	9_128496337-128748180	EUR,AFR,EAS	1	12	0.949524	rs10760404	0.226046	128653015	C,C,C	G,G,G	0.673,0.8306,0.753	0.0190915,0.0172333,0.0153388	0.00234459,0.00568526,0.020685	15.4131,2.61339,0.33879	8.14278829134305,3.03122460538304,0.741542180323906	PBX3	rs10760404,rs7856095,rs4304424,rs10114213,rs7869867,rs1952670,rs1411352,rs7021260,rs1411350,rs1952669,rs7849076,rs10819096	0.226046,0.135321,0.124993,0.124068,0.076982,0.073161,0.0641822,0.0431917,0.0312683,0.0309213,0.0188722,0.0140702	0.963077	1,1,0.798,1,1,1,1,1,1,1,1,1	|GTeX_Finemapped=1,|GTeX_Finemapped=1,|GTeX_Finemapped=1,|GTeX_Finemapped=1,|GTeX_Finemapped=1,|GTeX_Finemapped=1,|GTeX_Finemapped=1|EpiMap=1,|GTeX_Finemapped=1,|GTeX_Finemapped=1,|GTeX_Finemapped=1,|GTeX_Finemapped=1|EpiMap=1,|GTeX_Finemapped=1			0	1	0.877167	0.367837	0.0888588	0.0101977	0.00570094	TRUE	TRUE	FALSE	TRUE	FALSE	FALSE	FALSE	TRUE	TRUE
Phe_530	binary	PheCodes	Digestive System	Diseases of esophagus	9_96580825-96621809	EUR,AFR,EAS	1	2	0.996114	rs13293888	0.94014	96588706	A,A,A	G,G,G	0.8618,0.8351,0.95139	0.0165303,0.0119634,0.0360737	0.00318706,0.00574677,0.041482	6.66942,1.42754,0.415096	5.18669243754432,2.08176071079928,0.869622968998602	BARX1	rs13293888	0.94014	0.94014	1	|EpiMap=1	rs35962182	0.0582107	0.0582107	1	0.689056	0.469595	4.5046e-06	0.0104115	6.4741e-09	TRUE	FALSE	FALSE	FALSE	FALSE	FALSE	FALSE	TRUE	FALSE
Phe_530	binary	PheCodes	Digestive System	Diseases of esophagus	9_96580825-96621809	EUR,AFR,EAS	2	1	1	rs7850735	0.999984	96619098	A,A,A	T,T,T	0.8787,0.8601,0.92163	0.0153133,-0.00465248,0.00355868	0.00336897,0.0061478,0.0331931	5.26099,0.347573,0.0387587	4.54539518012924,-0.756771528026286,0.107211438521861	PTPDC1	rs7850735	0.999984	0.999984	1	|EpiMap=1			0	0.999993	0.296619	0.430805	4.5046e-06	0.0104115	6.4741e-09	TRUE	FALSE	FALSE	FALSE	FALSE	FALSE	FALSE	TRUE	FALSE
Phe_530_1	binary	PheCodes	Digestive System	Esophagitis, GERD and related diseases	11_32447347-32524974	EUR,AFR,EAS	1	2	1	rs10835912	0.590099	32470303	T,C,C	C,T,T	0.667,0.7443,0.7599	0.0155145,-0.00633971,-0.0132823	0.0023335,0.0048857,0.0208763	10.5288,0.711252,0.280152	6.64859652881937,-1.29760525615572,-0.636238222290348	WT1-AS	rs10835912,rs12270749	0.590099,0.386528	0.976627	0.798,0.798	|GTeX_Finemapped=1,|GTeX_Finemapped=1			0	1	0.413118	0.3796	0.0288843	0.0523633	0.0291036	TRUE	FALSE	FALSE	FALSE	FALSE	FALSE	FALSE	TRUE	FALSE
Phe_530_1	binary	PheCodes	Digestive System	Esophagitis, GERD and related diseases	12_111833788-112273499	EUR,AFR,EAS	1	5	1	rs10774625	0.346444	111910219	G,G,NA	A,A,NA	0.5229,0.98109,NA	-0.0151037,0.0093409,NA	0.0022018,0.0156483,NA	11.1611,0.259199,NA	-6.85970569534018,0.592724449301202,NA	TRAFD1	rs4766578,rs7137828,rs597808	0.345765,0.0931999,0.0924156	0.531381	1,1,1	|eQTLGen_Finemapped=1,|eQTLGen_Finemapped=1,|eQTLGen_Finemapped=1	rs10774625,rs3184504	0.346444,0.0957782	0.442222	1	0.286633	0.499999	0.0864654	0.0449484	0.00798705	TRUE	FALSE	FALSE	FALSE	FALSE	FALSE	FALSE	TRUE	FALSE
Phe_530_1	binary	PheCodes	Digestive System	Esophagitis, GERD and related diseases	12_78236956-78255087	EUR,AFR,EAS	1	7	0.966487	rs12316533	0.161399	78251177	T,T,T	A,A,A	0.505,0.7133,0.5327	0.0141594,-0.000143616,0.035731	0.0021996,0.00471321,0.0178727	9.91486,0.0106875,1.34116	6.43726132024004,-0.0304709529174384,1.99919430192416	NAV3	rs12316533,rs11107038,rs12321344,rs12308242,rs68063282,rs7313714,rs2370038	0.161399,0.157404,0.154133,0.150455,0.146027,0.141551,0.0890153	0.999984	1,1,1,1,1,1,1	|GTeX_Finemapped=1,|GTeX_Finemapped=1,|GTeX_Finemapped=1,|GTeX_Finemapped=1,|GTeX_Finemapped=1,|GTeX_Finemapped=1,|EpiMap=1|ABC=1			0	1	0.425716	0.587683	0.00037729	0.00099752	0.000876214	TRUE	FALSE	FALSE	FALSE	FALSE	FALSE	FALSE	TRUE	FALSE
Phe_530_1	binary	PheCodes	Digestive System	Esophagitis, GERD and related diseases	13_81096367-81224290	EUR,AFR,EAS	1	4	0.927723	rs9574695	0.561635	81179437	A,A,A	G,G,G	0.7694,0.991679,0.746	-0.0161528,-0.00588855,-0.0183086	0.00261088,0.0234635,0.0204853	9.21167,0.0959122,0.43009	-6.18672631449933,-0.250966394612909,-0.893743318379521	SPRY2	rs9574695,rs9565593,rs9574706,rs9574705	0.561635,0.190846,0.113377,0.112394	0.978252	1,1,1,1	|EpiMap=1,|ABC=1,|EpiMap=1|ABC=1,|EpiMap=1|ABC=1			0	0.999996	0.420667	0.458858	0.0151017	0.00805792	0.00165824	TRUE	FALSE	FALSE	FALSE	FALSE	FALSE	FALSE	TRUE	FALSE
Phe_530_1	binary	PheCodes	Digestive System	Esophagitis, GERD and related diseases	16_53555224-53739773	EUR,AFR,EAS	1	1	1	rs7199372	0.994223	53571163	A,T,T	T,A,A	0.662,0.7814,0.6329	-0.0191439,0.0140695,0.00871538	0.0023249,0.00515709,0.0184999	15.7432,2.19596,0.195475	-8.23428964686653,2.72818585675255,0.471104168130639	RBL2	rs7199372	0.994223	0.994223	1	|EpiMap=1			0	1	0.918812	0.358488	0.012146	0.0290522	0.0281896	TRUE	TRUE	FALSE	TRUE	FALSE	FALSE	FALSE	TRUE	TRUE
Phe_530_1	binary	PheCodes	Digestive System	Esophagitis, GERD and related diseases	19_18716206-18804295	EUR,AFR,EAS	1	4	0.942405	rs2891698	0.863518	18787981	A,A,A	G,G,G	0.5477,0.8941,0.63	-0.015157,-0.0164475,-0.0348709	0.00220957,0.00692668,0.0184696	11.1611,1.75518,1.22897	-6.85970573459994,-2.37451419727777,-1.88801598302075	CRLF1	rs2891698	0.863518	0.863518	1	|GTeX_Finemapped=1	rs10419226,rs10420228,rs2385178	0.0197272,0.0180176,0.0593657	0.0971105	0.999998	0.708255	0.612684	0.0232402	0.0152686	0.0115062	TRUE	FALSE	FALSE	FALSE	FALSE	FALSE	FALSE	TRUE	FALSE
Phe_530_1	binary	PheCodes	Digestive System	Esophagitis, GERD and related diseases	2_199684067-200275209	EUR,AFR,EAS	1	14	0.704203	rs4413098	0.188921	199685026	T,T,NA	C,C,NA	0.7276,0.92663,NA	-0.0154764,0.00637055,NA	0.00247026,0.00817436,NA	9.42878,0.360729,NA	-6.26508950474849,0.779333183270617,NA	SATB2	rs4413098,rs1818645,rs61061880,rs62178764,rs58513831,rs9646829,rs1446646,rs72917367,rs62178772,rs62180182,rs1840750,rs62180180,rs62180181,rs6712573	0.188921,0.186376,0.186376,0.152255,0.073288,0.0401054,0.0238849,0.0180762,0.0176326,0.0163776,0.0155484,0.0147718,0.0147718,0.0146156	0.963	1,1,1,1,1,1,1,1,1,1,1,1,1,1	|GTeX_Finemapped=1,|GTeX_Finemapped=1,|GTeX_Finemapped=1,|GTeX_Finemapped=1,|GTeX_Finemapped=1,|GTeX_Finemapped=1,|EpiMap=1,|GTeX_Finemapped=1,|GTeX_Finemapped=1,|GTeX_Finemapped=1,|GTeX_Finemapped=1,|GTeX_Finemapped=1,|GTeX_Finemapped=1,|GTeX_Finemapped=1			0	0.999999	0.37254	0.499852	0.0022112	0.0011073	0.0974168	TRUE	FALSE	FALSE	FALSE	FALSE	FALSE	FALSE	TRUE	FALSE
Phe_530_1	binary	PheCodes	Digestive System	Esophagitis, GERD and related diseases	2_67777158-67869772	EUR,AFR,EAS	1	7	0.910196	rs2861644	0.373135	67799964	G,G,NA	A,A,NA	0.8042,0.91755,NA	-0.0160329,-0.00280566,NA	0.00277143,0.00774919,NA	8.13975,0.144294,NA	-6.09163215272278,-0.88648422924622,1.18558694653777	ETAA1	rs1430785,rs9309402,rs2902007,rs11126138,rs2861640	0.223462,0.153998,0.0573698,0.0572973,0.0572973	0.549424	1,1,1,1,1	|EpiMap=1,|EpiMap=1,|EpiMap=1,|EpiMap=1,|EpiMap=1	rs2861644,rs4671811	0.373135,0.0528478	0.425983	0.999995	0.351764	0.490286	0.0204876	0.00107429	0.00313726	TRUE	FALSE	FALSE	FALSE	FALSE	FALSE	FALSE	TRUE	FALSE
Phe_530_1	binary	PheCodes	Digestive System	Esophagitis, GERD and related diseases	3_183349010-183461823	EUR,AFR,EAS	1	47	0.95586	rs10937148	0.0698701	183398071	C,A,C	A,C,A	0.7346,0.5144,0.5645	0.0163219,-0.00737104,0.0136999	0.00249067,0.00426458,0.0179847	10.2494,1.07618,0.350464	6.5532166043675,-1.72843281167196,0.761753045644353	KLHL24	rs10937148,rs1983386,rs7430693,rs6797002,rs6809769,rs6797012,rs10755140,rs9290768,rs9823351,rs73056294,rs9812941,rs9848425,rs13097199,rs9852261,rs13097581,rs13059594,rs4388003,rs4516634,rs6802882,rs9852379,rs9852571,rs9857607,rs9858949,rs9877526,rs9877556,rs7647286,rs2313450,rs7647677,rs9810418,rs13083778,rs28594592,rs3755649,rs9857450,rs9821484,rs6772397,rs12696507,rs3772706,rs9848549,rs6809751,rs11921185,rs13097464,rs3849576,rs6775348,rs10937145,rs2280425	0.0698701,0.062627,0.0544442,0.0222756,0.021661,0.0212047,0.0206008,0.0206008,0.0206008,0.0197247,0.0193534,0.0182283,0.0181323,0.0180512,0.0180067,0.0180026,0.0180026,0.0180026,0.0180026,0.0180026,0.0180026,0.0180026,0.0180026,0.0180026,0.0180026,0.0177925,0.0177885,0.0177885,0.0177855,0.0176342,0.016465,0.0164331,0.0164331,0.0157922,0.0154528,0.0149744,0.0146936,0.0146594,0.0145364,0.0144682,0.0144682,0.0144682,0.0144682,0.0142651,0.0109804	0.916755	1,1,1,1,1,1,1,1,1,1,1,1,1,1,1,1,1,0.817,1,1,1,1,1,1,1,1,1,1,1,1,1,1,1,1,1,1,1,1,1,1,1,1,1,1,1	|Exon=1,|GTeX_Finemapped=1,|Exon=1,|GTeX_Finemapped=1,|GTeX_Finemapped=1,|GTeX_Finemapped=1,|EpiMap=1,|EpiMap=1,|EpiMap=1,|GTeX_Finemapped=1,|GTeX_Finemapped=1,|Exon=1,|eQTLGen_Finemapped=1,|Exon=1|GTeX_Finemapped=1,|eQTLGen_Finemapped=1,|eQTLGen_Finemapped=1|EpiMap=1,|GTeX_Finemapped=1|eQTLGen_Finemapped=1,|GTeX_Finemapped=1|ABC=1,|Exon=1|ABC=1,|Exon=1|GTeX_Finemapped=1,|GTeX_Finemapped=1,|GTeX_Finemapped=1,|GTeX_Finemapped=1,|Exon=1|GTeX_Finemapped=1,|GTeX_Finemapped=1,|eQTLGen_Finemapped=1,|eQTLGen_Finemapped=1|EpiMap=1|ABC=1,|eQTLGen_Finemapped=1,|Exon=1,|GTeX_Finemapped=1,|GTeX_Finemapped=1|eQTLGen_Finemapped=1,|Promoter=1|GTeX_Finemapped=1|eQTLGen_Finemapped=1,|Promoter=1|GTeX_Finemapped=1|eQTLGen_Finemapped=1,|GTeX_Finemapped=1|eQTLGen_Finemapped=1,|GTeX_Finemapped=1,|EpiMap=1,|Exon=1,|Exon=1|GTeX_Finemapped=1,|GTeX_Finemapped=1|eQTLGen_Finemapped=1,|GTeX_Finemapped=1,|GTeX_Finemapped=1|eQTLGen_Finemapped=1|EpiMap=1,|GTeX_Finemapped=1|eQTLGen_Finemapped=1,|GTeX_Finemapped=1|eQTLGen_Finemapped=1,|GTeX_Finemapped=1,|Promoter=1|GTeX_Finemapped=1|eQTLGen_Finemapped=1|ABC=1	rs12696508,rs9290769	0.0206008,0.0206008	0.0412016	1	0.692383	0.359513	0.0478679	0.0226694	0.00155942	TRUE	FALSE	FALSE	FALSE	FALSE	FALSE	FALSE	TRUE	FALSE
Phe_530_1	binary	PheCodes	Digestive System	Esophagitis, GERD and related diseases	4_102921704-103228830	EUR,AFR,EAS	1	1	1	rs13107325	0.996561	103188709	C,NA,NA	T,NA,NA	0.92048,NA,NA	-0.0274526,NA,NA	0.00406487,NA,NA	10.841,NA,NA	-6.75362311709846,NA,NA	SLC39A8	rs13107325	0.996561	0.996561	1	|Exon=1			0	1	0.5	0.5	0.00899477	0.0420815	0.0042877	TRUE	FALSE	FALSE	FALSE	FALSE	FALSE	FALSE	TRUE	FALSE
Phe_530_1	binary	PheCodes	Digestive System	Esophagitis, GERD and related diseases	6_34548206-34831761	EUR,AFR,EAS	1	28	0.908936	rs16894959	0.0971329	34825662	T,T,T	C,C,C	0.8738,0.6929,0.9881	-0.0255305,-0.0109184,0.0508473	0.00331174,0.00462052,0.0822346	13.8971,1.74169,0.27054	-7.67828042840332,-2.09126958687828,0.537910481758475	C6orf106	rs2744956,rs112540634,rs2744965,rs2814983,rs61431557,rs2814977,rs2814996,rs2744955,rs2814993,rs2744964,rs2814948,rs11752260,rs2092344,rs2814943,rs2744971,rs2744937,rs9654581	0.082446,0.0687699,0.0540606,0.0501151,0.047026,0.0459261,0.0432534,0.0393232,0.0386126,0.0379319,0.0350991,0.0282497,0.0262077,0.0233208,0.0226395,0.013959,0.00876834	0.665709	1,1,1,1,1,1,1,1,1,1,1,1,0.882,1,1,1,1	|EpiMap=1|ABC=1,|GTeX_Finemapped=1|ABC=1,|GTeX_Finemapped=1,|GTeX_Finemapped=1,|GTeX_Finemapped=1,|GTeX_Finemapped=1,|eQTLGen_Finemapped=1,|eQTLGen_Finemapped=1|EpiMap=1|ABC=1,|eQTLGen_Finemapped=1|EpiMap=1|ABC=1,|GTeX_Finemapped=1,|eQTLGen_Finemapped=1,|GTeX_Finemapped=1,|GTeX_Finemapped=1,|GTeX_Finemapped=1,|GTeX_Finemapped=1,|Exon=1|GTeX_Finemapped=1,|GTeX_Finemapped=1	rs1555773,rs16894959,rs2814962,rs56693020,rs9296130,rs9462016,rs9462031,rs9469860,rs9469890,rs9469913,rs9688715	0.0276625,0.0971329,0.0325534,0.032765,0.0218608,0.00917249,0.0157415,0.0108712,0.009012,0.0168592,0.019051	0.292682	0.999993	0.385178	0.334758	0.0201332	0.00556336	0.00546943	TRUE	FALSE	FALSE	FALSE	FALSE	FALSE	FALSE	TRUE	FALSE
Phe_530_1	binary	PheCodes	Digestive System	Esophagitis, GERD and related diseases	6_34548206-34831761	EUR,AFR,EAS	2	222	0.73479	rs6940215	0.0149238	34706358	G,A,G	A,G,A	0.6889,0.7466,0.8234	-0.0167486,0.0120096,-0.0111338	0.00237555,0.00490026,0.0233845	11.7486,1.84608,0.197918	-7.05040937888068,2.45080873259786,-0.476118796638799	UHRF1BP1	rs6940215,rs2814991,rs4513788,rs10738078,rs10807141,rs6929567,rs13206387,rs9366863,rs2814966,rs2814970,rs9462009,rs2744957,rs2814987,rs2814963,rs2764201,rs9357181,rs7742652,rs7759128,rs9469894,rs2477507,rs2764211,rs2814955,rs2814957,rs2814958,rs2814959,rs2814961,rs2814956,rs9462006,rs9366862,rs9368832,rs2764210,rs2764198,rs2492861,rs2764197,rs9469859,rs2764206,rs7759227,rs7756949,rs205286,rs34493158,rs7752060,rs2814953,rs6457794,rs9469863,rs2814952,rs2814951,rs11759151,rs9462020,rs9469887,rs6924898,rs9469885,rs7752390,rs6457795,rs9469869,rs6457791,rs9348950,rs7741398,rs7763987,rs7771778,rs9380454,rs2744959,rs9469892,rs912716,rs2814971,rs9462030,rs6934662,rs7768189,rs7748203,rs13220394,rs6919654,rs9469909,rs188190,rs1201874,rs2814988,rs2814995,rs9469917,rs7739003,rs2814945,rs7758082,rs2744943,rs9296132,rs7341267,rs2477508,rs7774697,rs9469866,rs9469880,rs2744941,rs6906759,rs7741437,rs2814992,rs2815001,rs6939600,rs9469870,rs7752522,rs9462019,rs2744949,rs11755393,rs1998702,rs7341329,rs12177835,rs2815004,rs9469835,rs2764207,rs9462018,rs6937132,rs7745097,rs7768759,rs9469905,rs6930036,rs191486015,rs2038839,rs9469878,rs9469872,rs9469882,rs6899938,rs9462021,rs9469883,rs11755420,rs6942040,rs7769961,rs9462022,rs9469889,rs58671447,rs9469884,rs58843872,rs6900188,rs9689516,rs9689820,rs9469879,rs2395599,rs7769820,rs9469886,rs2764208,rs2814947,rs412392,rs11757370,rs6925623,rs2235568,rs2235569,rs2103646,rs9469867,rs7762644,rs9469914,rs6457788,rs6907244,rs13215181,rs2814978,rs11754574,rs2814972,rs2814979,rs2814975,rs6457787,rs2038841,rs2814976,rs9462010,rs9469858,rs7341253,rs205258,rs7776219,rs2814974,rs34657938,rs137931729,rs2038840,rs7739766,rs9462015,rs6906606,rs6457789,rs11965761,rs9462028,rs4601124	0.0149238,0.00743629,0.00742046,0.00686033,0.00686033,0.00686033,0.00661608,0.00658969,0.0065345,0.00652784,0.00651668,0.00648729,0.00641878,0.0063219,0.00632102,0.00607995,0.00607952,0.00607952,0.00601403,0.00596312,0.00596312,0.00596312,0.00596312,0.00596312,0.00596312,0.00596312,0.00596057,0.0059583,0.00594821,0.00594821,0.00594716,0.00587497,0.00586552,0.00582061,0.00565353,0.00565198,0.00562844,0.00558943,0.00555904,0.00555193,0.00554769,0.00554413,0.00552576,0.00552501,0.00550278,0.00546094,0.00543752,0.00543752,0.00541555,0.00537984,0.00537095,0.00534912,0.00525998,0.00521983,0.00521151,0.00515063,0.00515033,0.00515033,0.00515033,0.00515033,0.00506271,0.00503005,0.00502331,0.00492122,0.00491209,0.0049096,0.00484826,0.00483183,0.00469139,0.00469139,0.00469139,0.00466881,0.00466409,0.00465547,0.00464187,0.00462979,0.00462764,0.00457419,0.00454032,0.00442783,0.00437828,0.00433682,0.00433252,0.00429872,0.00424846,0.00424501,0.0042049,0.00418941,0.00418941,0.00412656,0.00407833,0.00406372,0.00404929,0.00404889,0.00403118,0.00399973,0.00399711,0.00396541,0.00392318,0.00387116,0.00385955,0.00381052,0.00376638,0.00376076,0.00374799,0.00373377,0.00373377,0.00373377,0.00371413,0.00371197,0.00364612,0.0036293,0.00357838,0.00357664,0.0035705,0.00351657,0.00351657,0.00350585,0.00350585,0.00350585,0.00350585,0.00350585,0.00350116,0.00347551,0.00344698,0.00344698,0.00344698,0.00344698,0.00339269,0.00338335,0.00335541,0.00335321,0.00331366,0.00327867,0.00326037,0.00323853,0.00323298,0.00320765,0.0032061,0.00316924,0.00312998,0.00311691,0.00302404,0.00302217,0.00299923,0.00299692,0.00297285,0.0029662,0.00296471,0.0029422,0.00292342,0.00286874,0.00283695,0.0028218,0.00279439,0.00279439,0.00278559,0.00277526,0.00277133,0.00276893,0.00272694,0.00271201,0.00271201,0.00271201,0.00271201,0.00271199,0.00268924,0.00263609,0.0025705,0.00253679	0.765497	1,1,1,1,1,1,1,0.798,1,0.721,1,1,1,1,1,1,1,1,1,1,1,1,1,1,1,1,1,1,1,1,1,1,1,1,1,0.798,1,1,1,1,1,0.882,1,0.798,1,1,1,1,1,1,1,1,1,1,1,1,1,1,1,1,1,1,1,0.882,1,0.931,1,1,1,1,1,1,1,1,1,1,1,0.882,1,1,1,1,1,0.811,1,1,1,1,1,1,0.798,1,1,1,1,0.798,1,0.817,1,1,0.798,1,0.721,1,1,1,1,1,1,1,1,1,1,1,1,1,1,0.991,1,1,1,0.817,1,1,1,1,1,1,1,0.658,1,1,0.918,1,1,0.991,1,0.798,0.798,1,1,1,1,1,1,1,0.882,1,1,1,1,1,1,1,1,1,1,1,1,0.798,1,1,1,1,0.945,1,1,1,1,1	|GTeX_Finemapped=1,|GTeX_Finemapped=1,|GTeX_Finemapped=1,|GTeX_Finemapped=1,|GTeX_Finemapped=1,|GTeX_Finemapped=1,|GTeX_Finemapped=1,|GTeX_Finemapped=1,|GTeX_Finemapped=1,|GTeX_Finemapped=1,|GTeX_Finemapped=1,|GTeX_Finemapped=1,|GTeX_Finemapped=1,|GTeX_Finemapped=1,|GTeX_Finemapped=1,|GTeX_Finemapped=1,|GTeX_Finemapped=1,|GTeX_Finemapped=1,|GTeX_Finemapped=1,|GTeX_Finemapped=1,|GTeX_Finemapped=1,|GTeX_Finemapped=1,|GTeX_Finemapped=1,|GTeX_Finemapped=1,|GTeX_Finemapped=1,|GTeX_Finemapped=1,|GTeX_Finemapped=1,|GTeX_Finemapped=1,|GTeX_Finemapped=1,|GTeX_Finemapped=1,|GTeX_Finemapped=1,|GTeX_Finemapped=1,|GTeX_Finemapped=1,|GTeX_Finemapped=1,|GTeX_Finemapped=1,|GTeX_Finemapped=1,|GTeX_Finemapped=1,|GTeX_Finemapped=1,|GTeX_Finemapped=1,|GTeX_Finemapped=1,|Promoter=1|GTeX_Finemapped=1|ABC=1,|GTeX_Finemapped=1,|GTeX_Finemapped=1,|GTeX_Finemapped=1,|GTeX_Finemapped=1,|GTeX_Finemapped=1,|GTeX_Finemapped=1,|GTeX_Finemapped=1,|Promoter=1|GTeX_Finemapped=1|EpiMap=1|ABC=1,|GTeX_Finemapped=1,|GTeX_Finemapped=1,|GTeX_Finemapped=1,|GTeX_Finemapped=1,|GTeX_Finemapped=1,|Exon=1|GTeX_Finemapped=1|ABC=1,|GTeX_Finemapped=1,|GTeX_Finemapped=1,|GTeX_Finemapped=1,|GTeX_Finemapped=1,|GTeX_Finemapped=1,|GTeX_Finemapped=1,|GTeX_Finemapped=1,|GTeX_Finemapped=1,|GTeX_Finemapped=1,|GTeX_Finemapped=1,|Exon=1|ABC=1,|GTeX_Finemapped=1,|GTeX_Finemapped=1,|GTeX_Finemapped=1|eQTLGen_Finemapped=1,|GTeX_Finemapped=1,|GTeX_Finemapped=1,|GTeX_Finemapped=1,|GTeX_Finemapped=1,|GTeX_Finemapped=1,|GTeX_Finemapped=1,|GTeX_Finemapped=1,|GTeX_Finemapped=1,|GTeX_Finemapped=1,|GTeX_Finemapped=1,|GTeX_Finemapped=1,|GTeX_Finemapped=1,|GTeX_Finemapped=1|eQTLGen_Finemapped=1,|GTeX_Finemapped=1,|Exon=1|GTeX_Finemapped=1,|GTeX_Finemapped=1,|GTeX_Finemapped=1,|GTeX_Finemapped=1,|GTeX_Finemapped=1,|GTeX_Finemapped=1,|GTeX_Finemapped=1,|GTeX_Finemapped=1,|GTeX_Finemapped=1,|GTeX_Finemapped=1,|Promoter=1|ABC=1,|GTeX_Finemapped=1,|GTeX_Finemapped=1,|Exon=1|GTeX_Finemapped=1,|GTeX_Finemapped=1|ABC=1,|GTeX_Finemapped=1,|GTeX_Finemapped=1,|GTeX_Finemapped=1,|GTeX_Finemapped=1,|GTeX_Finemapped=1,|GTeX_Finemapped=1,|GTeX_Finemapped=1,|GTeX_Finemapped=1,|GTeX_Finemapped=1,|GTeX_Finemapped=1,|GTeX_Finemapped=1,|GTeX_Finemapped=1,|GTeX_Finemapped=1,|GTeX_Finemapped=1,|GTeX_Finemapped=1,|GTeX_Finemapped=1,|GTeX_Finemapped=1,|GTeX_Finemapped=1,|GTeX_Finemapped=1,|Promoter=1|GTeX_Finemapped=1|ABC=1,|GTeX_Finemapped=1,|Promoter=1|GTeX_Finemapped=1|ABC=1,|GTeX_Finemapped=1,|GTeX_Finemapped=1|ABC=1,|GTeX_Finemapped=1,|GTeX_Finemapped=1,|GTeX_Finemapped=1,|GTeX_Finemapped=1,|GTeX_Finemapped=1,|GTeX_Finemapped=1,|GTeX_Finemapped=1,|GTeX_Finemapped=1,|Promoter=1|GTeX_Finemapped=1|ABC=1,|GTeX_Finemapped=1,|GTeX_Finemapped=1|eQTLGen_Finemapped=1,|GTeX_Finemapped=1,|GTeX_Finemapped=1,|Promoter=1|GTeX_Finemapped=1|ABC=1,|GTeX_Finemapped=1,|GTeX_Finemapped=1,|GTeX_Finemapped=1,|GTeX_Finemapped=1,|GTeX_Finemapped=1,|GTeX_Finemapped=1,|GTeX_Finemapped=1,|GTeX_Finemapped=1,|GTeX_Finemapped=1,|Exon=1|GTeX_Finemapped=1|ABC=1,|GTeX_Finemapped=1,|GTeX_Finemapped=1,|GTeX_Finemapped=1,|GTeX_Finemapped=1,|GTeX_Finemapped=1,|GTeX_Finemapped=1,|GTeX_Finemapped=1|eQTLGen_Finemapped=1,|GTeX_Finemapped=1,|GTeX_Finemapped=1|eQTLGen_Finemapped=1,|GTeX_Finemapped=1,|GTeX_Finemapped=1,|GTeX_Finemapped=1,|GTeX_Finemapped=1|eQTLGen_Finemapped=1,|GTeX_Finemapped=1,|GTeX_Finemapped=1,|GTeX_Finemapped=1,|GTeX_Finemapped=1,|GTeX_Finemapped=1,|GTeX_Finemapped=1|eQTLGen_Finemapped=1,|GTeX_Finemapped=1,|GTeX_Finemapped=1,|GTeX_Finemapped=1,|GTeX_Finemapped=1,|GTeX_Finemapped=1|eQTLGen_Finemapped=1	rs10947531,rs10947532,rs1125340,rs1125341,rs13198620,rs148024643,rs1543558,rs1543559,rs2262245,rs2296360,rs2395598,rs2395604,rs2395606,rs2744974,rs2814967,rs2814968,rs2814969,rs2814981,rs28675115,rs34141614,rs3734268,rs3777752,rs3798348,rs4624858,rs6457792,rs6457796,rs66506671,rs6905393,rs6906129,rs6937314,rs6937784,rs7739771,rs7755982,rs7756009,rs7756405,rs7763224,rs9296127,rs9296129,rs9296133,rs9462011,rs9462023,rs9462024,rs9462026,rs9462027,rs9469857,rs9469861,rs9469862,rs9469891,rs9469893,rs9469902,rs9469904,rs9689160	0.00356306,0.00295632,0.003763,0.00320941,0.00283001,0.00596452,0.00423648,0.00258658,0.00333609,0.00272939,0.00440776,0.00434345,0.00254913,0.00258938,0.00357955,0.00376638,0.00763545,0.00305008,0.00271201,0.0025494,0.00331366,0.00353047,0.00353047,0.00272939,0.00313697,0.00705024,0.00364612,0.00253679,0.00462764,0.00322373,0.00433324,0.00295632,0.00331366,0.00331366,0.00332187,0.00271201,0.00332187,0.00380915,0.00399866,0.0027915,0.00352564,0.00353047,0.0025934,0.00516933,0.00278995,0.00285192,0.00322341,0.00351702,0.00353047,0.0031062,0.00447957,0.00282117	0.184693	0.909971	0.55078	0.447343	0.0201332	0.00556336	0.00546943	TRUE	FALSE	FALSE	FALSE	FALSE	FALSE	FALSE	TRUE	FALSE
Phe_530_1	binary	PheCodes	Digestive System	Esophagitis, GERD and related diseases	6_64764841-65243265	EUR,AFR,EAS	1	9	0.992619	rs626316	0.175173	65067582	G,G,G	A,A,A	0.7197,0.92738,0.5764	0.0160646,0.00676714,0.0234086	0.00244853,0.00821314,0.0180463	10.2718,0.387244,0.710896	6.53959531782147,0.888165897285063,1.13080423708614	EYS	rs622223,rs9444710,rs6908118,rs9444709,rs6913077,rs6908520,rs6931855	0.13856,0.12741,0.105773,0.0779781,0.068113,0.0650103,0.0650103	0.647855	1,1,1,1,1,1,1	|ABC=1,|ABC=1,|ABC=1,|ABC=1,|ABC=1,|ABC=1,|ABC=1	rs626316,rs637362	0.175173,0.163663	0.338836	1	0.416848	0.299544	0.00569302	0.00646827	0.0076289	TRUE	FALSE	FALSE	FALSE	FALSE	FALSE	FALSE	TRUE	FALSE
Phe_530_1	binary	PheCodes	Digestive System	Esophagitis, GERD and related diseases	9_128475056-128748180	EUR,AFR,EAS	1	14	0.860053	rs4304424	0.142421	128653747	A,A,A	G,G,G	0.672,0.8313,0.753	0.0192795,0.0165348,0.0157003	0.00234245,0.00569154,0.0206768	15.7294,2.43525,0.349051	8.2304851757775,2.90515396535911,0.759319623926333	PBX3	rs4304424,rs10760404,rs7856095,rs10114213,rs1411352,rs7869867,rs1952670,rs1411350,rs1952669,rs10118570,rs7021260,rs4837022,rs10819096,rs10819082	0.142421,0.12525,0.122968,0.122544,0.0724799,0.0720648,0.0693647,0.0500785,0.0493892,0.0448818,0.0410566,0.0189752,0.017768,0.0145254	0.963767	0.798,1,1,1,1,1,1,1,1,1,1,1,1,1	|GTeX_Finemapped=1,|GTeX_Finemapped=1,|GTeX_Finemapped=1,|GTeX_Finemapped=1,|GTeX_Finemapped=1|EpiMap=1,|GTeX_Finemapped=1,|GTeX_Finemapped=1,|GTeX_Finemapped=1,|GTeX_Finemapped=1,|GTeX_Finemapped=1,|GTeX_Finemapped=1,|GTeX_Finemapped=1,|GTeX_Finemapped=1,|GTeX_Finemapped=1			0	1	0.823158	0.382418	0.0809114	0.0214891	0.00518855	TRUE	TRUE	FALSE	TRUE	FALSE	FALSE	FALSE	TRUE	TRUE
Phe_530_1	binary	PheCodes	Digestive System	Esophagitis, GERD and related diseases	9_96509653-96624645	EUR,AFR,EAS	1	1	1	rs4422827	0.995276	96621809	A,T,T	T,A,A	0.5268,0.6437,0.506	-0.016502,0.00228984,-0.00854156	0.00220266,0.00445058,0.0178357	13.1681,0.216883,0.199277	-7.49185076226018,0.514503727604043,-0.478902426033181	BARX1	rs4422827	0.995276	0.995276	1	|EpiMap=1			0	1	0.334337	0.349287	0.246518	0.0610447	0.00780454	FALSE	FALSE	FALSE	FALSE	FALSE	FALSE	FALSE	FALSE	FALSE
Phe_530_11	binary	PheCodes	Digestive System	GERD	11_32469259-32507922	EUR,AFR,EAS	1	4	0.992382	rs12292135	0.379439	32470304	G,A,A	A,G,G	0.668,0.7443,0.7599	0.0139852,-0.0061836,-0.0120114	0.0023372,0.00488517,0.0208763	8.66136,0.687002,0.247914	5.98374122882081,-1.26579013626957,-0.575360576347341	WT1-AS	rs12292135,rs10835912,rs12270749,rs3858455	0.379439,0.314863,0.220917,0.0442308	0.95945	0.798,0.798,0.798,1	|GTeX_Finemapped=1,|GTeX_Finemapped=1,|GTeX_Finemapped=1,|GTeX_Finemapped=1			0	0.999994	0.416443	0.332789	0.00260534	7.16802e-05	0.00052007	TRUE	FALSE	FALSE	FALSE	FALSE	FALSE	FALSE	TRUE	FALSE
Phe_530_11	binary	PheCodes	Digestive System	GERD	12_111708458-112273499	EUR,AFR,EAS	1	5	1	rs10774625	0.465034	111910219	G,G,NA	A,A,NA	0.5229,0.98109,NA	-0.014651,0.00753523,NA	0.00220363,0.0156466,NA	10.5288,0.200593,NA	-6.64857530529172,0.481588971405928,NA	ATXN2	rs10774625,rs653178	0.465034,0.129169	0.594203	0.8,1	|Promoter=1,|ABC=1	rs3184504,rs597808,rs7137828	0.133394,0.129339,0.130433	0.393166	0.999998	0.283988	0.499993	0.079153	0.0511531	0.00714232	TRUE	FALSE	FALSE	FALSE	FALSE	FALSE	FALSE	TRUE	FALSE
Phe_530_11	binary	PheCodes	Digestive System	GERD	12_78237977-78255087	EUR,AFR,EAS	1	7	0.966487	rs12316533	0.164017	78251177	T,T,T	A,A,A	0.505,0.7133,0.5327	0.0137055,0.000922765,0.0324449	0.00220143,0.00471269,0.0178727	9.31933,0.0732649,1.15819	6.22572600536924,0.19580430709425,1.81533288199321	NAV3	rs12316533,rs12321344,rs11107038,rs68063282,rs12308242,rs7313714,rs2370038	0.164017,0.158841,0.152716,0.142492,0.142213,0.135849,0.103867	0.999995	1,1,1,1,1,1,1	|GTeX_Finemapped=1,|GTeX_Finemapped=1,|GTeX_Finemapped=1,|GTeX_Finemapped=1,|GTeX_Finemapped=1,|GTeX_Finemapped=1,|EpiMap=1|ABC=1			0	1	0.408242	0.529511	0.000496836	0.00116878	0.000826861	TRUE	FALSE	FALSE	FALSE	FALSE	FALSE	FALSE	TRUE	FALSE
Phe_530_11	binary	PheCodes	Digestive System	GERD	16_53556090-53623628	EUR,AFR,EAS	1	1	1	rs7199372	0.989173	53571163	A,T,T	T,A,A	0.662,0.7814,0.6329	-0.0183161,0.010957,0.0128078	0.00232684,0.00515653,0.0184999	14.456,1.4737,0.310923	-7.8716628560623,2.12487855204954,0.69231725576895	RBL2	rs7199372	0.989173	0.989173	1	|EpiMap=1			0	1	0.803851	0.355098	0.0210147	0.0128304	0.000453899	TRUE	TRUE	FALSE	TRUE	FALSE	FALSE	FALSE	TRUE	TRUE
Phe_530_11	binary	PheCodes	Digestive System	GERD	16_73090039-73100308	EUR,AFR,EAS	1	5	0.762919	rs6416749	0.774293	73100308	T,T,T	C,C,C	0.6759,0.5204,0.6151	-0.0149649,0.00103561,0.00249098	0.00235165,0.0042659,0.0183266	9.70527,0.0924882,0.0496921	-6.36357451151319,0.242764715534823,0.13592155664444	ZFHX3	rs6416749,rs12444827,rs739414,rs7498798	0.774293,0.0906761,0.032873,0.032525	0.930367	1,1,1,0.882	|GTeX_Finemapped=1|Cicero=1,|Promoter=1|GTeX_Finemapped=1,|ABC=1,|GTeX_Finemapped=1	rs6416748	0.0312732	0.0312732	1	0.371295	0.424145	0.0154651	0.0401113	0.00361517	TRUE	FALSE	FALSE	FALSE	FALSE	FALSE	FALSE	TRUE	FALSE
Phe_530_11	binary	PheCodes	Digestive System	GERD	19_18711203-18804295	EUR,AFR,EAS	1	3	0.942405	rs2891698	0.93174	18787981	A,A,A	G,G,G	0.5477,0.8941,0.63	-0.0142354,-0.01391,-0.0357866	0.00221141,0.00692593,0.0184696	9.91486,1.35065,1.27841	-6.43725044202568,-2.00839454051658,-1.93759475029237	CRLF1	rs2891698	0.93174	0.93174	1	|GTeX_Finemapped=1	rs10412053,rs10419226	0.0172996,0.0164082	0.0337078	0.999955	0.607178	0.651445	0.02568	0.0154297	0.0137408	TRUE	FALSE	FALSE	FALSE	FALSE	FALSE	FALSE	TRUE	FALSE
Phe_530_11	binary	PheCodes	Digestive System	GERD	2_199685026-200243869	EUR,AFR,EAS	1	14	0.966467	rs62178764	0.195654	199713080	T,T,NA	A,A,NA	0.7286,0.9826,NA	-0.0158177,-0.00644687,NA	0.00247516,0.0162988,NA	9.78187,0.159616,NA	-6.39057677079462,-0.395542616634354,NA	SATB2	rs62178764,rs4413098,rs1818645,rs61061880,rs58513831,rs9646829,rs62180182,rs62180180,rs62180181,rs6712573,rs12478558,rs72917367,rs62178772,rs1840750	0.195654,0.190845,0.137921,0.137921,0.0873107,0.0334301,0.0278964,0.0245726,0.0245726,0.0218466,0.0215697,0.0209498,0.0191654,0.0184543	0.962109	1,1,1,1,1,1,1,1,1,1,1,1,1,1	|GTeX_Finemapped=1,|GTeX_Finemapped=1,|GTeX_Finemapped=1,|GTeX_Finemapped=1,|GTeX_Finemapped=1,|GTeX_Finemapped=1,|GTeX_Finemapped=1,|GTeX_Finemapped=1,|GTeX_Finemapped=1,|GTeX_Finemapped=1,|GTeX_Finemapped=1,|GTeX_Finemapped=1,|GTeX_Finemapped=1,|GTeX_Finemapped=1			0	1	0.339397	0.49971	0.00187511	0.000780835	0.12918	TRUE	FALSE	FALSE	FALSE	FALSE	FALSE	FALSE	TRUE	FALSE
Phe_530_11	binary	PheCodes	Digestive System	GERD	2_67806472-67833596	EUR,AFR,EAS	1	1	1	rs4671811	0.999978	67827416	A,A,NA	G,G,NA	0.8002,0.98714,NA	-0.0159012,-0.0131659,NA	0.00275268,0.0189151,NA	8.11799,0.313009,NA	-5.77662496185536,-0.696052360283583,NA	PNO1	rs4671811	0.999978	0.999978	1	|EpiMap=1			0	0.99999	0.433624	0.499998	6.4741e-09	6.4741e-09	6.4741e-09	TRUE	FALSE	FALSE	FALSE	FALSE	FALSE	FALSE	TRUE	FALSE
Phe_530_11	binary	PheCodes	Digestive System	GERD	3_183349010-183407065	EUR,AFR,EAS	1	15	0.987258	rs9856997	0.342271	183397507	G,G,G	A,A,A	0.7356,0.5038,0.5635	0.0173005,0.0101003,0.0124366	0.00249575,0.00426247,0.01798	11.3819,1.74938,0.310575	6.93198437343484,2.36958852496323,0.691690767519466	KLHL24	rs9856997,rs11927407,rs10937148,rs34777445,rs35808745,rs9821481,rs9821484,rs9825728,rs9848549,rs6809751,rs11921185,rs13097464,rs6775348,rs12696507,rs4618245	0.342271,0.110332,0.109515,0.0821523,0.081524,0.0324748,0.0323931,0.0259913,0.0213325,0.0211091,0.0211078,0.0211078,0.0211078,0.0206855,0.011091	0.954195	1,1,1,1,1,1,1,1,1,1,1,1,1,1,1	|Exon=1,|Exon=1,|Exon=1,|Exon=1|GTeX_Finemapped=1,|Exon=1|GTeX_Finemapped=1,|GTeX_Finemapped=1|eQTLGen_Finemapped=1,|GTeX_Finemapped=1|eQTLGen_Finemapped=1,|GTeX_Finemapped=1|eQTLGen_Finemapped=1|EpiMap=1|ABC=1,|Exon=1|GTeX_Finemapped=1,|GTeX_Finemapped=1|eQTLGen_Finemapped=1,|GTeX_Finemapped=1,|GTeX_Finemapped=1|eQTLGen_Finemapped=1|EpiMap=1,|GTeX_Finemapped=1|eQTLGen_Finemapped=1,|EpiMap=1,|EpiMap=1			0	1	0.884115	0.413217	0.0197901	0.00408405	0.0017456	TRUE	TRUE	FALSE	TRUE	FALSE	FALSE	FALSE	TRUE	TRUE
Phe_530_11	binary	PheCodes	Digestive System	GERD	6_34548206-34779065	EUR,AFR,EAS	1	27	0.855394	rs112540634	0.128554	34623905	C,C,C	T,T,T	0.8797,0.8555,0.9871	-0.0255606,-0.0122282,0.0356492	0.0033834,0.00606143,0.079023	13.377,1.35996,0.185819	-7.55470828161021,-2.01737873736066,0.451124356200094	C6orf106	rs112540634,rs61431557,rs2744956,rs2744965,rs2744955,rs2814996,rs2744964,rs2814993,rs11752260,rs2814983,rs2814948,rs2814977,rs2092344,rs2744971,rs2814943,rs2744937,rs76967117,rs2814985,rs2744939	0.128554,0.121445,0.110255,0.0639525,0.0450866,0.044849,0.0438328,0.0438085,0.0412748,0.0393963,0.0366491,0.0335543,0.0276605,0.0257264,0.0245521,0.0193088,0.0120589,0.0116789,0.00914471	0.882788	1,1,1,1,1,1,1,1,1,1,1,1,0.882,1,1,1,1,1,1	|GTeX_Finemapped=1|ABC=1,|GTeX_Finemapped=1,|EpiMap=1|ABC=1,|GTeX_Finemapped=1,|eQTLGen_Finemapped=1|EpiMap=1|ABC=1,|eQTLGen_Finemapped=1,|GTeX_Finemapped=1,|eQTLGen_Finemapped=1|EpiMap=1|ABC=1,|GTeX_Finemapped=1,|GTeX_Finemapped=1,|eQTLGen_Finemapped=1,|GTeX_Finemapped=1,|GTeX_Finemapped=1,|GTeX_Finemapped=1,|GTeX_Finemapped=1,|Exon=1|GTeX_Finemapped=1,|GTeX_Finemapped=1|eQTLGen_Finemapped=1,|GTeX_Finemapped=1,|GTeX_Finemapped=1	rs1555773,rs2814962,rs56693020,rs9296130,rs9462016,rs9469860,rs9469890,rs9688715	0.0092713,0.0106244,0.0107336,0.00969892,0.00898127,0.00882176,0.00804191,0.00850178	0.0746749	0.999995	0.412509	0.295451	0.0171119	0.0056042	0.00658289	TRUE	FALSE	FALSE	FALSE	FALSE	FALSE	FALSE	TRUE	FALSE
Phe_530_11	binary	PheCodes	Digestive System	GERD	6_34548206-34779065	EUR,AFR,EAS	2	169	0.73479	rs4513788	0.0135195	34694779	C,T,C	T,C,T	0.663,0.7693,0.5437	-0.0143464,0.0114811,-0.0449588	0.00232853,0.0050588,0.0179029	9.1413,1.63383,1.91972	-6.16114029022602,2.26953032339685,-2.5112579526222	UHRF1BP1	rs4513788,rs2814970,rs9462009,rs2814966,rs2814963,rs2764201,rs13206387,rs2764198,rs2477507,rs2764211,rs2814955,rs2814957,rs2814958,rs2814959,rs2814961,rs2814956,rs2764210,rs7759227,rs9462006,rs7756949,rs2764197,rs2814951,rs9469894,rs2814953,rs9469859,rs2814991,rs34493158,rs7752060,rs2492861,rs11759151,rs9462020,rs9469863,rs7758082,rs9469887,rs9469885,rs2814952,rs9469892,rs6457791,rs2477508,rs12201281,rs2814987,rs6934662,rs2744957,rs7752522,rs2038839,rs2764206,rs9469880,rs9296132,rs2814971,rs912716,rs7768189,rs2814945,rs9469835,rs9469869,rs9462019,rs6930036,rs7341267,rs9462018,rs6940215,rs9469866,rs11755420,rs6942040,rs7769961,rs9462022,rs9469889,rs58671447,rs58843872,rs6899938,rs6900188,rs9689516,rs9689820,rs6906759,rs7741437,rs2744959,rs9469870,rs1998702,rs205286,rs9462021,rs9469883,rs7769820,rs191486015,rs2814988,rs9469886,rs7341329,rs2744943,rs9469878,rs9469879,rs1201874,rs13215181,rs9469884,rs188190,rs9469882,rs2744949,rs2815001,rs9469872,rs11757370,rs2744941,rs2815004,rs2764208,rs9469867,rs2814995,rs4601124,rs2235569,rs2103646,rs2235568,rs2764207,rs12110321,rs2395599,rs11965761,rs9462010,rs9469858,rs6457788,rs2038840,rs7739766,rs9462015,rs2814947,rs2814992,rs7341253,rs2814974,rs7762644,rs2814975,rs2038841,rs6457789,rs6457787,rs6907244,rs2814976,rs412392,rs6906606,rs2814978,rs137931729,rs205258,rs2814972,rs9296131,rs35839188,rs9469856,rs2814979,rs205259	0.0135195,0.0116599,0.0116244,0.0110565,0.0107422,0.0107411,0.0102505,0.010186,0.0101374,0.0101374,0.0101374,0.0101374,0.0101374,0.0101374,0.0101374,0.0101347,0.0101158,0.0100418,0.0100329,0.00991731,0.00978328,0.00907474,0.00855208,0.00834368,0.00830761,0.00829787,0.00829253,0.0082769,0.00820657,0.00813037,0.00813037,0.00813037,0.00802675,0.007941,0.00790683,0.0078977,0.00757432,0.00739257,0.00730751,0.00686889,0.00675681,0.00672678,0.00671141,0.00656801,0.00650402,0.00637169,0.00634707,0.00634454,0.00593745,0.00593745,0.00586307,0.00581531,0.00574588,0.00544709,0.00541197,0.0053686,0.00534889,0.00531575,0.00513922,0.0051259,0.0050582,0.0050582,0.0050582,0.0050582,0.0050582,0.00505526,0.00505526,0.00505526,0.00505526,0.00505526,0.00505526,0.00503256,0.00503256,0.00502375,0.00502314,0.0049343,0.00488883,0.00485316,0.00485316,0.00483323,0.00480787,0.0047677,0.00476331,0.00472595,0.00471993,0.00469401,0.0046933,0.00467183,0.00466694,0.00463746,0.00457716,0.00455912,0.00451597,0.00451597,0.00437357,0.00436801,0.00431886,0.00431498,0.00430615,0.00407948,0.00407256,0.004019,0.00390764,0.0038692,0.00385155,0.00383001,0.00376169,0.00368152,0.00365977,0.0036256,0.00362183,0.00356966,0.00356746,0.00356746,0.00356746,0.00356128,0.00344807,0.00337462,0.00335461,0.00334794,0.00334076,0.00329569,0.00324233,0.00323549,0.00319729,0.00312865,0.0031219,0.00307544,0.00298668,0.00296264,0.00275383,0.00275201,0.00272334,0.00270259,0.00270259,0.00263017,0.00223151	0.80673	1,0.721,1,1,1,1,1,1,1,1,1,1,1,1,1,1,1,1,1,1,1,1,1,0.882,1,1,1,1,1,1,1,0.798,1,1,1,1,1,1,1,1,1,0.931,1,1,1,0.798,1,1,0.882,1,1,0.882,1,1,1,1,1,1,1,1,0.991,1,1,1,0.817,1,1,1,1,1,1,1,1,1,1,0.817,1,1,1,1,1,1,1,1,1,1,1,1,1,1,1,1,0.798,0.798,1,0.991,1,0.798,0.918,1,1,1,0.798,1,0.798,0.721,1,0.658,1,1,1,1,1,1,0.945,1,1,1,0.798,1,1,1,1,1,1,1,1,1,0.882,1,1,1,1,1,1,1,1	|GTeX_Finemapped=1,|GTeX_Finemapped=1,|GTeX_Finemapped=1,|GTeX_Finemapped=1,|GTeX_Finemapped=1,|GTeX_Finemapped=1,|GTeX_Finemapped=1,|GTeX_Finemapped=1,|GTeX_Finemapped=1,|GTeX_Finemapped=1,|GTeX_Finemapped=1,|GTeX_Finemapped=1,|GTeX_Finemapped=1,|GTeX_Finemapped=1,|GTeX_Finemapped=1,|GTeX_Finemapped=1,|GTeX_Finemapped=1,|GTeX_Finemapped=1,|GTeX_Finemapped=1,|GTeX_Finemapped=1,|GTeX_Finemapped=1,|GTeX_Finemapped=1,|GTeX_Finemapped=1,|GTeX_Finemapped=1,|GTeX_Finemapped=1,|GTeX_Finemapped=1,|GTeX_Finemapped=1,|Promoter=1|GTeX_Finemapped=1|ABC=1,|GTeX_Finemapped=1,|GTeX_Finemapped=1,|GTeX_Finemapped=1,|GTeX_Finemapped=1,|GTeX_Finemapped=1,|Promoter=1|GTeX_Finemapped=1|EpiMap=1|ABC=1,|GTeX_Finemapped=1,|GTeX_Finemapped=1,|GTeX_Finemapped=1,|Exon=1|GTeX_Finemapped=1|ABC=1,|GTeX_Finemapped=1,|GTeX_Finemapped=1,|GTeX_Finemapped=1,|Exon=1|ABC=1,|GTeX_Finemapped=1,|Promoter=1|ABC=1,|GTeX_Finemapped=1,|GTeX_Finemapped=1,|GTeX_Finemapped=1,|GTeX_Finemapped=1,|GTeX_Finemapped=1,|GTeX_Finemapped=1,|GTeX_Finemapped=1,|GTeX_Finemapped=1,|GTeX_Finemapped=1,|GTeX_Finemapped=1,|GTeX_Finemapped=1,|GTeX_Finemapped=1,|GTeX_Finemapped=1|eQTLGen_Finemapped=1,|GTeX_Finemapped=1,|GTeX_Finemapped=1,|GTeX_Finemapped=1,|Promoter=1|GTeX_Finemapped=1|ABC=1,|GTeX_Finemapped=1,|Promoter=1|GTeX_Finemapped=1|ABC=1,|GTeX_Finemapped=1,|GTeX_Finemapped=1|ABC=1,|GTeX_Finemapped=1,|GTeX_Finemapped=1,|GTeX_Finemapped=1,|GTeX_Finemapped=1,|GTeX_Finemapped=1,|GTeX_Finemapped=1,|GTeX_Finemapped=1,|GTeX_Finemapped=1,|GTeX_Finemapped=1,|GTeX_Finemapped=1,|GTeX_Finemapped=1|ABC=1,|GTeX_Finemapped=1,|GTeX_Finemapped=1,|GTeX_Finemapped=1,|Promoter=1|GTeX_Finemapped=1|ABC=1,|GTeX_Finemapped=1,|GTeX_Finemapped=1,|GTeX_Finemapped=1,|GTeX_Finemapped=1,|GTeX_Finemapped=1,|GTeX_Finemapped=1,|GTeX_Finemapped=1,|GTeX_Finemapped=1,|Exon=1|GTeX_Finemapped=1|ABC=1,|GTeX_Finemapped=1,|GTeX_Finemapped=1,|GTeX_Finemapped=1,|GTeX_Finemapped=1,|GTeX_Finemapped=1,|GTeX_Finemapped=1,|Promoter=1|GTeX_Finemapped=1|ABC=1,|GTeX_Finemapped=1,|GTeX_Finemapped=1,|GTeX_Finemapped=1|eQTLGen_Finemapped=1,|GTeX_Finemapped=1,|GTeX_Finemapped=1,|GTeX_Finemapped=1|eQTLGen_Finemapped=1,|GTeX_Finemapped=1,|GTeX_Finemapped=1,|GTeX_Finemapped=1,|GTeX_Finemapped=1,|GTeX_Finemapped=1,|GTeX_Finemapped=1,|GTeX_Finemapped=1,|GTeX_Finemapped=1|eQTLGen_Finemapped=1,|GTeX_Finemapped=1,|GTeX_Finemapped=1,|GTeX_Finemapped=1,|GTeX_Finemapped=1,|GTeX_Finemapped=1|eQTLGen_Finemapped=1,|GTeX_Finemapped=1,|GTeX_Finemapped=1,|GTeX_Finemapped=1,|GTeX_Finemapped=1,|GTeX_Finemapped=1,|GTeX_Finemapped=1,|GTeX_Finemapped=1|eQTLGen_Finemapped=1,|GTeX_Finemapped=1,|GTeX_Finemapped=1,|GTeX_Finemapped=1,|GTeX_Finemapped=1,|GTeX_Finemapped=1,|GTeX_Finemapped=1,|GTeX_Finemapped=1,|GTeX_Finemapped=1,|GTeX_Finemapped=1,|GTeX_Finemapped=1,|GTeX_Finemapped=1,|GTeX_Finemapped=1,|GTeX_Finemapped=1,|GTeX_Finemapped=1,|GTeX_Finemapped=1	rs10947531,rs13198620,rs2262245,rs2395598,rs2395606,rs2744974,rs2814967,rs2814968,rs2814969,rs2814981,rs28675115,rs34141614,rs3734268,rs3777752,rs3798348,rs66506671,rs6905393,rs6937784,rs7755982,rs7756009,rs7756405,rs7763224,rs9296127,rs9296129,rs9462011,rs9462023,rs9462024,rs9469857,rs9469861,rs9469862,rs9469891,rs9469893	0.00521111,0.00388622,0.00301194,0.00471682,0.00417401,0.0022376,0.00370609,0.00383001,0.0101411,0.00282342,0.00356746,0.00364887,0.00430615,0.00511763,0.00511763,0.00650402,0.004019,0.0057101,0.00430615,0.00430615,0.00408661,0.00356746,0.00408661,0.00501444,0.00362183,0.00585398,0.00511763,0.00309285,0.00378644,0.00395446,0.00576747,0.00511763	0.143409	0.826669	0.538756	0.668278	0.0171119	0.0056042	0.00658289	TRUE	FALSE	FALSE	FALSE	FALSE	FALSE	FALSE	TRUE	FALSE
Phe_530_11	binary	PheCodes	Digestive System	GERD	6_64881522-65240736	EUR,AFR,EAS	1	9	0.992619	rs626316	0.196474	65067582	G,G,G	A,A,A	0.7197,0.92738,0.5764	0.0153999,0.0073554,0.0197592	0.00245056,0.00821225,0.0180463	9.48213,0.43129,0.562958	6.24167537215983,0.780723381129968,1.11560264430936	EYS	rs9444710,rs622223,rs6908118,rs6913077,rs6908520,rs6931855,rs9444709	0.144918,0.144414,0.0654796,0.0654238,0.0630483,0.0630483,0.0506284	0.59696	1,1,1,1,1,1,1	|ABC=1,|ABC=1,|ABC=1,|ABC=1,|ABC=1,|ABC=1,|ABC=1	rs626316,rs637362	0.196474,0.178839	0.375313	1	0.423953	0.355887	0.00544016	0.00484186	0.00664693	TRUE	FALSE	FALSE	FALSE	FALSE	FALSE	FALSE	TRUE	FALSE
Phe_530_11	binary	PheCodes	Digestive System	GERD	9_128496337-128748180	EUR,AFR,EAS	1	14	0.949524	rs1952669	0.189629	128660676	A,A,A	G,G,G	0.668,0.5635,0.753	0.0190314,0.00668985,0.0163287	0.0023372,0.00429714,0.0206768	15.4132,0.922578,0.366838	8.14282046893719,1.55681453245647,0.789711173876035	PBX3	rs1952669,rs4304424,rs7856095,rs10760404,rs1411350,rs1952670,rs10114213,rs7869867,rs1411352,rs10819096,rs7021260,rs7849076	0.189629,0.124223,0.11915,0.110856,0.107213,0.0788043,0.0652709,0.0436342,0.0368377,0.0210052,0.0210002,0.0109502	0.928574	1,0.798,1,1,1,1,1,1,1,1,1,1	|GTeX_Finemapped=1,|GTeX_Finemapped=1,|GTeX_Finemapped=1,|GTeX_Finemapped=1,|GTeX_Finemapped=1,|GTeX_Finemapped=1,|GTeX_Finemapped=1,|GTeX_Finemapped=1,|GTeX_Finemapped=1|EpiMap=1,|GTeX_Finemapped=1,|GTeX_Finemapped=1,|GTeX_Finemapped=1|EpiMap=1	rs7853604,rs7868811	0.011426,0.0123016	0.0237276	1	0.638287	0.368594	0.0862194	0.0268863	0.00403552	TRUE	FALSE	FALSE	FALSE	FALSE	FALSE	FALSE	TRUE	FALSE
Phe_530_11	binary	PheCodes	Digestive System	GERD	9_96580825-96621809	EUR,AFR,EAS	1	1	1	rs7869328	0.998711	96588782	G,G,G	A,A,A	0.5865,0.7088,0.8214	-0.0172145,-0.00137708,-0.0169017	0.00223502,0.00469096,0.0232815	13.8737,0.11402,0.329889	-7.70216821325984,-0.293560379964869,-0.725971264738097	BARX1	rs7869328	0.998711	0.998711	1	|EpiMap=1			0	1	0.314829	0.449692	1.04557e-07	0.0115624	6.4741e-09	TRUE	FALSE	FALSE	FALSE	FALSE	FALSE	FALSE	TRUE	FALSE
Phe_530_13	binary	PheCodes	Digestive System	Barrett's esophagus	19_18716206-18804295	EUR,AFR	1	4	0.948105	rs2891698	0.70628	18787981	A,A	G,G	0.5477,0.8941	-0.0167202,0.0036946	0.00212532,0.00659506	14.4403,0.240077	-7.86714471232567,0.560207185378147	CRLF1	rs2891698	0.70628	0.70628	1	|GTeX_Finemapped=1	rs10412053,rs10420228,rs2385178	0.0505066,0.0366181,0.171491	0.258616	1	0.279178	NA	0.0128522	0.0177249	NA	TRUE	FALSE	FALSE	FALSE	FALSE	FALSE	FALSE	TRUE	FALSE
Phe_530_13	binary	PheCodes	Digestive System	Barrett's esophagus	2_20878105-20881840	EUR,AFR	1	4	0.987311	rs2289081	0.77	20881840	G,G	C,C	0.6322,0.93495	-0.0188213,-0.0121483	0.00219369,0.0082289	17.0218,0.854292	-8.57974463119219,-1.47629695342026	C2orf43	rs2289081,rs9306895,rs9306894	0.77,0.0518541,0.0362462	0.8581	1,0.882,0.882	|GTeX_Finemapped=1,|GTeX_Finemapped=1,|GTeX_Finemapped=1	rs10193919	0.127791	0.127791	1	0.57241	NA	9.3517e-05	0.000826614	NA	TRUE	FALSE	FALSE	FALSE	FALSE	FALSE	FALSE	TRUE	FALSE
Phe_530_13	binary	PheCodes	Digestive System	Barrett's esophagus	4_124540306-124569076	EUR,AFR	1	6	0.991375	rs13115814	0.315072	124545508	A,A	C,C	0.7694,0.92511	-0.0187551,-0.0120793	0.00251132,0.00770994	13.0899,0.931146	-7.46822388226112,-1.56671776952869	SPATA5	rs13115814,rs13116417,rs62322886,rs35184079,rs11941633,rs11946596	0.315072,0.193405,0.130389,0.120459,0.120448,0.120227	1	0.798,1,1,1,1,1	|GTeX_Finemapped=1,|GTeX_Finemapped=1,|GTeX_Finemapped=1,|GTeX_Finemapped=1,|GTeX_Finemapped=1,|GTeX_Finemapped=1			0	1	0.469802	NA	4.36946e-05	1.37532e-06	NA	TRUE	FALSE	FALSE	FALSE	FALSE	FALSE	FALSE	TRUE	FALSE
Phe_530_13	binary	PheCodes	Digestive System	Barrett's esophagus	5_134503751-134553260	EUR,AFR	1	1	1	rs112262856	0.986599	134527789	A,A	G,G	0.95129,0.8533	-0.0410956,-0.00287335	0.00491409,0.0057358	16.213,0.210133	-8.36280979794835,-0.50095017260016	PITX1	rs112262856	0.986599	0.986599	1	|EpiMap=1			0	1	0.227715	NA	0.158901	0.0130023	NA	FALSE	FALSE	FALSE	FALSE	FALSE	FALSE	FALSE	FALSE	FALSE
Phe_530_13	binary	PheCodes	Digestive System	Barrett's esophagus	5_134503751-134553260	EUR,AFR	2	4	0.95693	rs7711378	0.722076	134546301	T,C	C,T	0.673,0.671	-0.0107663,0.00942847	0.0022549,0.00431917	5.74465,1.537	-4.77462415184709,2.18293561031402	PITX1	rs7711378,rs4976274	0.722076,0.0170717	0.739148	1,1	|EpiMap=1,|EpiMap=1	rs10070478,rs4976276	0.202916,0.0214483	0.224364	1	0.607851	NA	0.158901	0.0130023	NA	FALSE	FALSE	FALSE	FALSE	FALSE	FALSE	FALSE	FALSE	FALSE
Phe_530_13	binary	PheCodes	Digestive System	Barrett's esophagus	5_43728185-43943175	EUR,AFR	1	1	1	rs72760493	1	43761454	T,T	C,C	0.92942,0.97655	-0.0311828,-0.0121132	0.00413011,0.0134104	13.3616,0.436065	-7.55011367735968,-0.903269104575553	NNT-AS1	rs72760493	1	1	1	|GTeX_Finemapped=1			0	1	0.247202	NA	0.0269325	0.00335245	NA	TRUE	FALSE	FALSE	FALSE	FALSE	FALSE	FALSE	TRUE	FALSE
Phe_530_13	binary	PheCodes	Digestive System	Barrett's esophagus	9_22048414-22125503	EUR,AFR	1	7	0.842115	rs1537373	0.31119	22103341	T,G	G,T	0.503,0.96672	0.0190419,-0.000125223	0.00211566,0.011314	18.6483,0.00385217	9.00044430999603,0.0644859445645764	CDKN2A	rs1333042,rs1537372,rs1333047,rs10757278	0.305588,0.111465,0.0425298,0.0275591	0.487142	0.655,0.655,0.655,0.655	|EpiMap=1,|EpiMap=1,|EpiMap=1,|EpiMap=1	rs1537373,rs4977574,rs7859727	0.31119,0.0135231,0.143365	0.468078	1	0.287712	NA	0.0984936	0.00906498	NA	TRUE	FALSE	FALSE	FALSE	FALSE	FALSE	FALSE	TRUE	FALSE
Phe_530_2	binary	PheCodes	Digestive System	Esophageal bleeding (varices/hemorrhage)	19_19379549-19695228	EUR,AFR	1	1	1	rs58542926	0.984553	19379549	C,C	T,T	0.93241,0.97731	-0.0538165,-0.0155579	0.00421738,0.0136672	36.5655,0.593495	-12.7606476058596,-1.13833850386326	TM6SF2	rs58542926	0.984553	0.984553	0.93	|Exon=1	NA	NA	0	1	0.393435	NA	0.0262943	0.0276727	NA	TRUE	FALSE	FALSE	FALSE	FALSE	FALSE	FALSE	TRUE	FALSE
Phe_530_2	binary	PheCodes	Digestive System	Esophageal bleeding (varices/hemorrhage)	22_44324727-44347251	EUR,AFR	1	1	1	rs738408	1	44324730	C,C	T,T	0.7744,0.882	-0.091354,-0.0495097	0.002533,0.00630867	284.103,14.3735	-36.0655349388077,-7.8478823587222	PNPLA3	rs738408	1	1	1	|Exon=1	NA	NA	0	1	1	NA	0.0298746	0.00122001	NA	TRUE	TRUE	FALSE	TRUE	FALSE	FALSE	FALSE	TRUE	TRUE
Phe_530_2	binary	PheCodes	Digestive System	Esophageal bleeding (varices/hemorrhage)	22_44324727-44347251	EUR,AFR	2	1	1	rs2294917	1	44341986	T,T	C,C	0.6491,0.6823	0.015275,0.0070397	0.0022184,0.00437137	11.2399,0.969369	6.88559322033898,1.61041046628403	PNPLA3	rs2294917	1	1	0.655	|EpiMap=1	NA	NA	0	1	0.132365	NA	0.0298746	0.00122001	NA	TRUE	FALSE	FALSE	FALSE	FALSE	FALSE	FALSE	TRUE	FALSE
Phe_530_2	binary	PheCodes	Digestive System	Esophageal bleeding (varices/hemorrhage)	22_44324727-44347251	EUR,AFR	3	2	1	rs760821	0.523212	44327981	G,G	C,C	0.6223,0.91377	0.016939,0.00260419	0.00218381,0.00725046	14.0593,0.142991	7.75662717910441,0.359175831602409	PNPLA3	rs760821,rs2076210	0.523212,0.476788	1	1,1	|GTeX_Finemapped=1|EpiMap=1,|GTeX_Finemapped=1	NA	NA	0	1	0.129574	NA	0.0298746	0.00122001	NA	TRUE	FALSE	FALSE	FALSE	FALSE	FALSE	FALSE	TRUE	FALSE
Phe_531	binary	PheCodes	Digestive System	Peptic ulcer (excl. esophageal)	11_6214230-6289118	EUR,AFR	1	2	0.959661	rs10500661	0.858439	6273744	T,T	C,C	0.8062,0.8268	-0.0199978,-0.0273792	0.0027011,0.00543717	12.8777,6.32196	-7.40357632075821,-5.03556077886106	CCKBR	rs10500661	0.858439	0.858439	1	|GTeX_Finemapped=1|ABC=1	rs2344609	0.108036	0.108036	0.999999	0.998117	NA	0.0198494	0.0287451	NA	TRUE	TRUE	FALSE	TRUE	FALSE	FALSE	FALSE	TRUE	TRUE
Phe_531	binary	PheCodes	Digestive System	Peptic ulcer (excl. esophageal)	11_6214230-6289118	EUR,AFR	2	3	0.652366	rs141444024	0.639443	6220759	C,NA	T,NA	0.98807,NA	-0.0537249,NA	0.00983386,NA	7.33023,NA	-5.46325654422577,NA	OR52W1	rs141444024	0.639443	0.639443	0.755	|Exon=1	rs61876692,rs77094397	0.28472,0.0422783	0.326998	0.852375	0.461367	NA	0.0198494	0.0287451	NA	TRUE	FALSE	FALSE	FALSE	FALSE	FALSE	FALSE	TRUE	FALSE
Phe_531	binary	PheCodes	Digestive System	Peptic ulcer (excl. esophageal)	17_39837856-39858931	EUR,AFR	1	1	1	rs12949732	0.997098	39857619	A,A	G,G	0.97217,0.711	0.00029905,-0.0375281	0.00649098,0.00453903	0.0162595,15.8653	0.0460716255480682,-8.26786780435467	EIF1	rs12949732	0.997098	0.997098	1	|EpiMap=1			0	0.334576	1	NA	0.0215775	2.93218e-05	NA	FALSE	TRUE	FALSE	FALSE	FALSE	FALSE	FALSE	TRUE	FALSE
Phe_531	binary	PheCodes	Digestive System	Peptic ulcer (excl. esophageal)	19_49206108-49219459	EUR,AFR	1	6	0.996184	rs516246	0.205677	49206172	C,C	T,T	0.5586,0.5113	-0.0116749,-0.0334314	0.00215016,0.00411612	7.24851,15.3388	-5.48124314170402,-8.08817347992468	FUT2	rs681343,rs492602,rs601338	0.204802,0.175564,0.159625	0.539991	0.811,0.811,0.811	|Exon=1|GTeX_Finemapped=1,|Exon=1|GTeX_Finemapped=1,|Exon=1|GTeX_Finemapped=1	rs516246,rs516316,rs679574	0.205677,0.129069,0.120806	0.455552	0.999999	1	NA	0.0263444	0.0229168	NA	TRUE	TRUE	FALSE	TRUE	FALSE	FALSE	FALSE	TRUE	TRUE
Phe_531	binary	PheCodes	Digestive System	Peptic ulcer (excl. esophageal)	8_143752994-143825951	EUR,AFR	1	32	0.960178	rs2976393	0.0717614	143763618	C,C	G,G	0.5517,0.6452	0.0123532,0.0195215	0.00214685,0.00430039	8.05998,5.24873	5.75410485129376,4.53947200137662	PSCA	rs2976393,rs2976394,rs2976398,rs1045605,rs1045531,rs2717562,rs2920294,rs2920296,rs2920298,rs1045574,rs2585179,rs2976392,rs2294010,rs2978982,rs2920279,rs2572910,rs2920297,rs2976396,rs2294008,rs10216533,rs2976389,rs2978981,rs2978980,rs2978979,rs2976385,rs2920295,rs1045547,rs2920292,rs2976395,rs2976388,rs13256647	0.0717614,0.0715723,0.065869,0.061425,0.0527798,0.0465516,0.042117,0.042117,0.042117,0.0364918,0.0321921,0.0302961,0.0299382,0.0299382,0.0288104,0.0200433,0.0195441,0.0180186,0.0180161,0.0171976,0.0154472,0.0153219,0.0134687,0.0133315,0.010911,0.0102591,0.0100785,0.00935948,0.00873575,0.00859628,0.00842439	0.90073	0.52,0.52,1,0.525,0.52,1,1,0.52,0.52,0.525,1,0.52,0.516,0.52,0.52,1,0.52,0.525,1,0.52,1,0.655,0.658,0.721,0.882,1,0.52,1,0.52,1,0.882	|Exon=1|GTeX_Finemapped=1|ABC=1,|Exon=1|GTeX_Finemapped=1|ABC=1,|GTeX_Finemapped=1|EpiMap=1|ABC=1,|Exon=1|GTeX_Finemapped=1|EpiMap=1|ABC=1,|Exon=1|GTeX_Finemapped=1|ABC=1,|GTeX_Finemapped=1,|GTeX_Finemapped=1|EpiMap=1|ABC=1,|Exon=1|GTeX_Finemapped=1|ABC=1,|Exon=1|GTeX_Finemapped=1|ABC=1,|Exon=1|GTeX_Finemapped=1|EpiMap=1|ABC=1,|GTeX_Finemapped=1,|Exon=1|GTeX_Finemapped=1|ABC=1,|Promoter=1|GTeX_Finemapped=1,|Exon=1|GTeX_Finemapped=1|ABC=1,|Promoter=1|GTeX_Finemapped=1|ABC=1,|GTeX_Finemapped=1,|Exon=1|GTeX_Finemapped=1|ABC=1,|Exon=1|GTeX_Finemapped=1|EpiMap=1|ABC=1,|Promoter=1|GTeX_Finemapped=1|EpiMap=1|ABC=1,|Exon=1|GTeX_Finemapped=1|ABC=1,|GTeX_Finemapped=1|EpiMap=1|ABC=1,|EpiMap=1,|GTeX_Finemapped=1,|GTeX_Finemapped=1,|GTeX_Finemapped=1,|GTeX_Finemapped=1|EpiMap=1|ABC=1,|Exon=1|GTeX_Finemapped=1|ABC=1,|EpiMap=1|ABC=1,|Exon=1|GTeX_Finemapped=1|ABC=1,|GTeX_Finemapped=1|EpiMap=1,|GTeX_Finemapped=1	rs2920282	0.0514182	0.0514182	0.999983	0.99755	NA	0.00273248	0.0249933	NA	TRUE	TRUE	FALSE	TRUE	FALSE	FALSE	FALSE	TRUE	TRUE
Phe_531	binary	PheCodes	Digestive System	Peptic ulcer (excl. esophageal)	9_136128000-136149150	EUR,AFR	1	22	0.986404	rs4962114	0.0690727	136129611	G,G	A,A	0.7793,0.68	-0.011747,-0.00862934	0.00257445,0.0044108	5.29719,1.29742	-4.56291635106528,-1.95641153532239	ABO	rs4962114,rs62574567,rs8176728,rs4962116,rs11244053,rs10901253,rs4962115,rs8176717,rs12554336,rs8176718,rs8176736,rs8176737,rs58081338,rs8176740,rs8176727,rs8176748,rs8176745,rs8176732,rs12554339,rs12554595,rs2073825,rs8176714	0.0690727,0.059957,0.0596306,0.0590759,0.0579858,0.0579467,0.0541205,0.0527186,0.0470611,0.0457628,0.043452,0.043452,0.0403539,0.0377562,0.0368027,0.0367564,0.034248,0.0279774,0.0277706,0.0267305,0.0199882,0.0197376	0.958357	1,1,1,1,1,1,1,1,1,1,1,1,1,1,1,1,1,1,1,1,1,1	|GTeX_Finemapped=1,|GTeX_Finemapped=1,|GTeX_Finemapped=1|ABC=1,|GTeX_Finemapped=1,|GTeX_Finemapped=1,|GTeX_Finemapped=1|EpiMap=1,|GTeX_Finemapped=1,|GTeX_Finemapped=1|EpiMap=1|ABC=1,|GTeX_Finemapped=1|EpiMap=1,|EpiMap=1|ABC=1,|GTeX_Finemapped=1|EpiMap=1,|GTeX_Finemapped=1|EpiMap=1,|GTeX_Finemapped=1|EpiMap=1|ABC=1,|Exon=1|EpiMap=1,|GTeX_Finemapped=1|ABC=1,|Exon=1|EpiMap=1,|Exon=1|EpiMap=1,|EpiMap=1,|EpiMap=1,|GTeX_Finemapped=1|EpiMap=1,|ABC=1,|GTeX_Finemapped=1|EpiMap=1|ABC=1			0	1	0.773599	NA	0.00889939	0.00338569	NA	TRUE	FALSE	FALSE	FALSE	FALSE	FALSE	FALSE	TRUE	FALSE
Phe_531	binary	PheCodes	Digestive System	Peptic ulcer (excl. esophageal)	9_136128000-136149150	EUR,AFR	2	4	0.996073	rs2073827	0.299535	136137133	G,G	C,C	0.5915,0.7867	-0.0128139,-0.00679803	0.00217203,0.00502281	8.43819,0.754689	-5.89950415049516,-1.35343164483626	ABO	rs2073827,rs8176681,rs2073826,rs2073828	0.299535,0.248432,0.223121,0.220939	0.992027	1,1,1,1	|EpiMap=1,|EpiMap=1,|EpiMap=1,|EpiMap=1			0	1	0.627882	NA	0.00889939	0.00338569	NA	TRUE	FALSE	FALSE	FALSE	FALSE	FALSE	FALSE	TRUE	FALSE
Phe_537	binary	PheCodes	Digestive System	Other disorders of stomach and duodenum	22_44324727-44379565	EUR,AFR	1	2	1	rs738408	0.629311	44324730	C,C	T,T	0.7744,0.882	-0.0269137,-0.0140973	0.00256193,0.0063878	25.0878,1.56352	-10.5052440933203,-2.20691004727762	PNPLA3	rs738408,rs738409	0.629311,0.370689	1	1,1	|Exon=1,|Exon=1	NA	NA	0	1	0.63136	NA	0.00561867	0.00783172	NA	TRUE	FALSE	FALSE	FALSE	FALSE	FALSE	FALSE	TRUE	FALSE
Phe_539	binary	PheCodes	Digestive System	Bariatric surgery	16_53797908-53845487	EUR,AFR	1	4	1	rs62048402	0.297079	53803223	G,G	A,A	0.5676,0.94402	-0.0171262,-0.0177014	0.00212764,0.00881909	15.0798,1.34939	-8.0493880543701,-2.00716854006479	RPGRIP1L	rs62048402,rs1558902,rs1421085,rs11642015	0.297079,0.296883,0.222963,0.148778	0.965703	1,1,0.5,0.5	|EpiMap=1,|EpiMap=1,|ABC=0.500,|ABC=0.500	NA	NA	0	1	0.628866	NA	0.00516104	0.0079718	NA	TRUE	FALSE	FALSE	FALSE	FALSE	FALSE	FALSE	TRUE	FALSE
Phe_540	binary	PheCodes	Digestive System	Appendiceal conditions	4_111719408-111733700	EUR,AFR	1	1	1	rs2129979	1	111720997	T,G	G,T	0.6938,0.5749	-0.0235151,0.00739098	0.00228711,0.00410217	24.0689,1.14515	-10.2815780613963,1.80172445315528	ENPEP	rs2129979	1	1	1	|EpiMap=1		NA	0	1	0.504017	NA	1	0.459355	NA	FALSE	FALSE	FALSE	FALSE	FALSE	FALSE	FALSE	FALSE	FALSE
Phe_540	binary	PheCodes	Digestive System	Appendiceal conditions	4_111719408-111733700	EUR,AFR	2	2	0.536032	rs2129979	0.532664	111720997	T,G	G,T	0.6938,0.5749	-0.0235151,0.00739098	0.00228711,0.00410217	24.0689,1.14515	-10.2815780613963,1.80172445315528	ENPEP	rs2129979	0.532664	0.532664	1	|EpiMap=1	rs17042198	0.467336	0.467336	0.0891468	0.339477	NA	1	0.459355	NA	FALSE	FALSE	FALSE	FALSE	FALSE	FALSE	FALSE	FALSE	FALSE
Phe_540_1	binary	PheCodes	Digestive System	Appendicitis	4_111719408-111733700	EUR,AFR	1	1	1	rs2129979	1	111720997	T,G	G,T	0.6938,0.5749	-0.0232873,0.00797586	0.00228647,0.00410091	23.635,1.28578	-10.1848263917742,1.94490003438261	ENPEP	rs2129979	1	1	1	|EpiMap=1		NA	0	1	0.49391	NA	1	6.4741e-09	NA	FALSE	FALSE	FALSE	FALSE	FALSE	FALSE	FALSE	FALSE	FALSE
Phe_540_1	binary	PheCodes	Digestive System	Appendicitis	4_111719408-111733700	EUR,AFR	2	2	0.536032	rs2129979	0.53127	111720997	T,G	G,T	0.6938,0.5749	-0.0232873,0.00797586	0.00228647,0.00410091	23.635,1.28578	-10.1848263917742,1.94490003438261	ENPEP	rs2129979	0.53127	0.53127	1	|EpiMap=1	rs17042198	0.46873	0.46873	0.0899209	0.325942	NA	1	6.4741e-09	NA	FALSE	FALSE	FALSE	FALSE	FALSE	FALSE	FALSE	FALSE	FALSE
Phe_540_11	binary	PheCodes	Digestive System	Acute appendicitis	4_111624540-111733700	EUR,AFR	1	1	1	rs2129979	1	111720997	T,G	G,T	0.6938,0.5749	-0.0229483,0.00822165	0.00228603,0.00409971	22.9862,1.34758	-10.0384946829219,2.00542233475051	ENPEP	rs2129979	1	1	1	|EpiMap=1	NA	NA	0	1	0.501902	NA	6.7523e-05	0.00290209	NA	TRUE	FALSE	FALSE	FALSE	FALSE	FALSE	FALSE	TRUE	FALSE
Phe_550	binary	PheCodes	Digestive System	Abdominal hernia	10_21766969-22288132	EUR,AFR	1	13	0.814619	rs564819152	0.155783	21820650	A,A	G,G	0.665,0.95991	-0.0162545,-0.00653109	0.00232173,0.010696	11.595,0.266435	-6.94331136910365,-1.23909555481732	MLLT10	rs1416901,rs10828247,rs1802669,rs12251016,rs10828249,rs12357321,rs10828248	0.113021,0.10354,0.0967423,0.0734891,0.0641136,0.0428883,0.0415482	0.535343	0.798,1,1,0.817,1,1,1	|GTeX_Finemapped=1,|Promoter=1|GTeX_Finemapped=1|ABC=1,|Exon=1,|GTeX_Finemapped=1|ABC=1,|GTeX_Finemapped=1|ABC=1,|GTeX_Finemapped=1,|Promoter=1|GTeX_Finemapped=1|ABC=1	rs11012726,rs11012732,rs12253527,rs12770228,rs564819152,rs7084454	0.0186887,0.0660912,0.113788,0.0353452,0.155783,0.0403723	0.430068	1	0.394469	NA	0.0368449	0.0237002	NA	TRUE	FALSE	FALSE	FALSE	FALSE	FALSE	FALSE	TRUE	FALSE
Phe_550	binary	PheCodes	Digestive System	Abdominal hernia	11_32447347-32492265	EUR,AFR	1	7	0.995744	rs2301254	0.293241	32457675	A,G	G,A	0.6471,0.7504	0.0338939,-0.0139425	0.00229316,0.00484827	48.7082,2.39465	14.7804339862897,-2.87576805747205	WT1-AS	rs2301252,rs2301253,rs2301254,rs3930513	0.293241,0.293241,0.293241,0.0166963	0.896419	0.5,0.505,0.505,0.5	|Promoter=0.500|ABC=0.500,|Promoter=0.500|ABC=1,|Promoter=0.500|ABC=1,|ABC=1	rs3858446,rs3858447,rs3858448	0.0176528,0.0177256,0.0265659	0.0619443	1	0.799088	NA	0.0698732	0.0201688	NA	TRUE	FALSE	FALSE	FALSE	FALSE	FALSE	FALSE	TRUE	FALSE
Phe_550	binary	PheCodes	Digestive System	Abdominal hernia	11_66066664-66171621	EUR,AFR	1	4	0.935982	rs61891388	0.387379	66079818	T,T	G,G	0.5596,0.8608	-0.0134427,-0.00891426	0.00220741,0.00606156	8.94677,0.849571	-6.08980660593184,-1.47062142418783	CD248	rs61891388,rs3741367,rs3741368	0.387379,0.283081,0.183403	0.853863	1,0.944,1	|ABC=1,|Exon=1|eQTLGen_Finemapped=1|ABC=1|Cicero=1,|Exon=1|Cicero=1	rs33981819	0.119887	0.119887	0.999997	0.448844	NA	0.0118937	0.031765	NA	TRUE	FALSE	FALSE	FALSE	FALSE	FALSE	FALSE	TRUE	FALSE
Phe_550	binary	PheCodes	Digestive System	Abdominal hernia	12_78176952-78224929	EUR,AFR	1	2	0.979541	rs10859443	0.930167	78224028	A,A	C,C	0.661,0.8079	0.0174097,0.00391762	0.00231497,0.00532614	13.2631,0.335351	7.52048622660337,0.735545817421247	NAV3	rs10859443,rs10160931	0.930167,0.0607764	0.990943	1,1	|Promoter=1,|ABC=1			0	1	0.319664	NA	6.4741e-09	0.00495542	NA	TRUE	FALSE	FALSE	FALSE	FALSE	FALSE	FALSE	TRUE	FALSE
Phe_550	binary	PheCodes	Digestive System	Abdominal hernia	16_84855477-84857378	EUR,AFR	1	8	0.921507	rs4783079	0.375344	84856889	C,C	A,A	0.6113,0.5234	-0.0170127,-0.0155103	0.00224808,0.00420108	13.4202,3.65264	-7.56765773460019,-3.6919792053472	CRISPLD2	rs4783079,rs17111,rs2131755,rs2131754,rs4238714,rs4238713,rs4782661,rs1874014	0.375344,0.158591,0.103625,0.0928921,0.0848067,0.0780561,0.0563025,0.0503762	0.999994	1,0.895,0.912,0.912,1,1,1,1	|GTeX_Finemapped=1|EpiMap=1|ABC=1,|GTeX_Finemapped=1|ABC=1,|GTeX_Finemapped=1|EpiMap=1|ABC=1,|GTeX_Finemapped=1|EpiMap=1|ABC=1,|GTeX_Finemapped=1,|GTeX_Finemapped=1,|GTeX_Finemapped=1|EpiMap=1|ABC=1,|GTeX_Finemapped=1|ABC=1|Cicero=1			0	1	0.923048	NA	0.000286396	6.4741e-09	NA	TRUE	TRUE	FALSE	TRUE	FALSE	FALSE	FALSE	TRUE	TRUE
Phe_550	binary	PheCodes	Digestive System	Abdominal hernia	17_54741088-54777585	EUR,AFR	1	2	0.996056	rs227731	0.849467	54773238	T,G	G,T	0.5477,0.7806	-0.0160729,0.00726282	0.00220171,0.00507017	12.5416,0.818123	-7.30018939824046,1.43246084450817	NOG	rs227731,rs227727	0.849467,0.149592	0.999059	1,0.817	|GTeX_Finemapped=1,|GTeX_Finemapped=1|ABC=1			0	1	0.413579	NA	0.00875968	0.0116861	NA	TRUE	FALSE	FALSE	FALSE	FALSE	FALSE	FALSE	TRUE	FALSE
Phe_550	binary	PheCodes	Digestive System	Abdominal hernia	1_219693220-219798632	EUR,AFR	1	1	1	rs4846567	0.996625	219750717	G,G	T,T	0.7137,0.95764	-0.0295687,-0.016976	0.00242425,0.0104178	33.4918,0.986307	-12.1970506342168,-1.62951870836453	MARK1	rs4846567	0.996625	0.996625	1	|EpiMap=1			0	1	0.633163	NA	0.0589287	5.23966e-07	NA	TRUE	FALSE	FALSE	FALSE	FALSE	FALSE	FALSE	TRUE	FALSE
Phe_550	binary	PheCodes	Digestive System	Abdominal hernia	2_55991509-56115468	EUR,AFR	1	6	0.912186	rs7563032	0.278745	56068441	C,C	T,T	0.7962,0.9584	0.0386105,0.040823	0.0027204,0.0105084	44.9944,3.98966	14.2948682538806,3.86365643417996	EFEMP1	rs1346789,rs3791675,rs7591694,rs58680090	0.212113,0.18759,0.0967976,0.0942196	0.59072	1,1,1,1	|GTeX_Finemapped=1|EpiMap=1,|GTeX_Finemapped=1,|EpiMap=1|ABC=1,|GTeX_Finemapped=1	rs4146922,rs7563032	0.127718,0.278745	0.406463	1	0.916957	NA	0.048049	0.0160024	NA	TRUE	TRUE	FALSE	TRUE	FALSE	FALSE	FALSE	TRUE	TRUE
Phe_550	binary	PheCodes	Digestive System	Abdominal hernia	2_55991509-56115468	EUR,AFR	2	1	1	rs11899888	1	56102744	A,A	G,G	0.833,0.96823	-0.0427747,-0.0458184	0.00293809,0.0119635	47.2888,3.89206	-14.5586758744627,-3.82984912442011	EFEMP1	rs11899888	1	1	1	|EpiMap=1|ABC=1			0	1	0.980514	NA	0.048049	0.0160024	NA	TRUE	TRUE	FALSE	TRUE	FALSE	FALSE	FALSE	TRUE	TRUE
Phe_550	binary	PheCodes	Digestive System	Abdominal hernia	2_55991509-56115468	EUR,AFR	3	1	1	rs11125608	1	56095104	T,G	G,T	0.6083,0.6006	0.0282199,-0.0145805	0.00224497,0.00428409	35.5121,3.17684	12.5702793355813,-3.40340655775205	EFEMP1	rs11125608	1	1	1	|GTeX_Finemapped=1|EpiMap=1			0	1	0.85689	NA	0.048049	0.0160024	NA	TRUE	TRUE	FALSE	TRUE	FALSE	FALSE	FALSE	TRUE	TRUE
Phe_550	binary	PheCodes	Digestive System	Abdominal hernia	3_99375151-99416754	EUR,AFR	1	17	0.911425	rs6808963	0.0658772	99404313	G,G	A,A	0.8907,0.95688	0.0197306,0.0017115	0.00351212,0.0103297	7.71368,0.0612789	5.61786043757047,0.165687290047146	COL8A1	rs6808963,rs13100157,rs35766910,rs13095226,rs13066932,rs13067276,rs13082798,rs13081022,rs34400116,rs34578241,rs35952376,rs62281832,rs62281833,rs9883702,rs13059876,rs1112773,rs4928215	0.0658772,0.0618138,0.0615001,0.0612829,0.0612438,0.0612438,0.0612438,0.0609533,0.0607336,0.0607336,0.0607336,0.0607336,0.0607336,0.0562907,0.0526401,0.0290253,0.0290253	0.965808	1,1,1,1,1,1,1,1,1,1,1,1,1,1,1,1,1	|Exon=1,|EpiMap=1,|Exon=1|ABC=1,|EpiMap=1,|EpiMap=1,|EpiMap=1,|EpiMap=1|ABC=1,|EpiMap=1,|EpiMap=1,|EpiMap=1|ABC=1,|EpiMap=1,|EpiMap=1|ABC=1,|ABC=1,|Exon=1|EpiMap=1|ABC=1,|Exon=1|ABC=1,|EpiMap=1,|EpiMap=1			0	1	0.395408	NA	0.00577839	0.0090507	NA	TRUE	FALSE	FALSE	FALSE	FALSE	FALSE	FALSE	TRUE	FALSE
Phe_550	binary	PheCodes	Digestive System	Abdominal hernia	4_38592440-38718732	EUR,AFR	1	8	0.812701	rs13132853	0.203732	38680015	A,A	G,G	0.7048,0.98941	0.0135149,0.00823702	0.00240245,0.0204984	7.73277,0.162536	5.6254656704614,0.401837216563244	KLF3	rs13132853,rs3209570,rs6812216,rs6813852,rs36023504	0.203732,0.18673,0.107428,0.107428,0.0720172	0.677335	1,1,1,1,1	|ABC=1,|Exon=1|EpiMap=1,|EpiMap=1,|EpiMap=1,|Exon=1|EpiMap=1	rs13149231,rs2242189,rs6845639	0.137138,0.0351645,0.111264	0.283566	0.999748	0.287075	NA	0.00524068	0.119441	NA	TRUE	FALSE	FALSE	FALSE	FALSE	FALSE	FALSE	TRUE	FALSE
Phe_550	binary	PheCodes	Digestive System	Abdominal hernia	5_64345499-64425765	EUR,AFR	1	9	0.995702	rs365300	0.215846	64357182	G,G	T,T	0.662,0.93495	0.0212567,0.0276449	0.00231664,0.00850819	19.3479,2.93657	9.17565957593756,3.24921046662099	ADAMTS6	rs365300,rs266570,rs447583,rs264735,rs415051,rs377766,rs381829,rs440276,rs422529	0.215846,0.153674,0.153674,0.138347,0.117596,0.05592,0.05592,0.0555522,0.0533633	0.999892	1,1,1,1,1,1,1,1,1	|GTeX_Finemapped=1|ABC=1,|GTeX_Finemapped=1,|GTeX_Finemapped=1|ABC=1,|GTeX_Finemapped=1|ABC=1,|GTeX_Finemapped=1|ABC=1,|GTeX_Finemapped=1,|GTeX_Finemapped=1,|GTeX_Finemapped=1,|GTeX_Finemapped=1			0	1	0.957447	NA	0.00856828	0.0925558	NA	TRUE	TRUE	FALSE	TRUE	FALSE	FALSE	FALSE	TRUE	TRUE
Phe_550	binary	PheCodes	Digestive System	Abdominal hernia	6_117440991-117524038	EUR,AFR	1	4	0.928108	rs1405212	0.515486	117490664	C,C	T,T	0.6431,0.8442	-0.0151798,-0.0181473	0.00228735,0.0057856	10.4929,2.76725	-6.63641331672022,-3.13663232853982	VGLL2	rs1405212,rs2049529,rs998144,rs7749803	0.515486,0.172481,0.172481,0.139454	0.999902	1,1,1,1	|EpiMap=1|ABC=1,|ABC=1,|EpiMap=1|ABC=1,|EpiMap=1			0	1	0.966157	NA	0.00405158	0.0020537	NA	TRUE	TRUE	FALSE	TRUE	FALSE	FALSE	FALSE	TRUE	TRUE
Phe_550	binary	PheCodes	Digestive System	Abdominal hernia	6_133992791-134089892	EUR,AFR	1	1	1	rs1999756	0.999684	134089019	A,G	G,A	0.7992,0.8949	0.0195258,-0.0064717	0.00273549,0.00684174	12.0235,0.463199	7.13795334656679,-0.945914343427257	TCF21	rs1999756	0.999684	0.999684	1	|GTeX_Finemapped=1			0	1	0.424074	NA	0.0297587	0.0178689	NA	TRUE	FALSE	FALSE	FALSE	FALSE	FALSE	FALSE	TRUE	FALSE
Phe_550	binary	PheCodes	Digestive System	Abdominal hernia	6_143564401-143719278	EUR,AFR	1	6	0.921988	rs6930404	0.353055	143609180	A,A	T,T	0.5885,0.97882	-0.0132145,-0.0217614	0.00222683,0.0145727	8.5298,0.868514	-5.93422039401301,-1.49329911409691	ADAT2	rs6930404,rs7760341,rs2216917,rs4895609	0.353055,0.0293881,0.0266586,0.0248118	0.433914	0.5,1,1,1	|ABC=0.500,|EpiMap=1,|EpiMap=1,|EpiMap=1	rs9376743,rs9403480	0.184574,0.353055	0.537629	0.999999	0.510236	NA	0.0208446	0.0127948	NA	TRUE	FALSE	FALSE	FALSE	FALSE	FALSE	FALSE	TRUE	FALSE
Phe_550	binary	PheCodes	Digestive System	Abdominal hernia	6_34548206-34831761	EUR,AFR	1	26	0.908936	rs9462031	0.127824	34831761	G,G	T,T	0.8608,0.5802	-0.0228506,-0.00121049	0.00316573,0.00425153	12.278,0.110217	-6.96753978670797,-2.08741341361083	C6orf106	rs2744956,rs2744965,rs2744971,rs11752260,rs2814948,rs2744955,rs2814996,rs2814993,rs112540634,rs9654581,rs2814977,rs61431557,rs2814983,rs2744964,rs2744937,rs2092344,rs2814943	0.109411,0.0585509,0.0360407,0.0336263,0.0327181,0.0327004,0.0327004,0.030487,0.0299227,0.0248724,0.0231589,0.0199187,0.0197579,0.0183186,0.0178469,0.0178215,0.0147954	0.552648	1,1,1,1,1,1,1,1,1,1,1,1,1,1,1,0.882,1	|EpiMap=1|ABC=1,|GTeX_Finemapped=1,|GTeX_Finemapped=1,|GTeX_Finemapped=1,|eQTLGen_Finemapped=1,|eQTLGen_Finemapped=1|EpiMap=1|ABC=1,|eQTLGen_Finemapped=1,|eQTLGen_Finemapped=1|EpiMap=1|ABC=1,|GTeX_Finemapped=1|ABC=1,|GTeX_Finemapped=1,|GTeX_Finemapped=1,|GTeX_Finemapped=1,|GTeX_Finemapped=1,|GTeX_Finemapped=1,|Exon=1|GTeX_Finemapped=1,|GTeX_Finemapped=1,|GTeX_Finemapped=1	rs11756392,rs1555773,rs16894959,rs2814962,rs56693020,rs9296130,rs9462031,rs9469913,rs9688715	0.02728,0.0172258,0.0914473,0.0264592,0.0264592,0.0267051,0.127824,0.032758,0.0289244	0.405083	1	0.352173	NA	0.0200802	0.00751773	NA	TRUE	FALSE	FALSE	FALSE	FALSE	FALSE	FALSE	TRUE	FALSE
Phe_550	binary	PheCodes	Digestive System	Abdominal hernia	7_73474825-73566952	EUR,AFR	1	6	0.836471	rs178404	0.308536	73513004	A,G	G,A	0.7038,0.5877	0.0127337,-0.0169458	0.00240009,0.00426256	6.94933,4.15348	5.30550937673171,-3.97549829210615	LIMK1	rs178404,rs810548	0.308536,0.272616	0.581152	1,1	|ABC=1,|EpiMap=1|ABC=1	rs1636462,rs1636969,rs444606,rs810552	0.07502,0.0131881,0.0131252,0.277766	0.379099	0.969221	0.996724	NA	0.0513853	0.00622105	NA	TRUE	TRUE	FALSE	TRUE	FALSE	FALSE	FALSE	TRUE	TRUE
Phe_550	binary	PheCodes	Digestive System	Abdominal hernia	7_73474825-73566952	EUR,AFR	2	3	0.637367	rs17855988	0.784663	73474825	G,NA	C,NA	0.90855,NA	0.0212962,NA	0.00380171,NA	7.67324,NA	5.60174237382652,NA	ELN	rs17855988	0.784663	0.784663	0.982	|Exon=1|ABC=1	rs112022220,rs112702449	0.143286,0.0697636	0.21305	0.993091	0.48969	NA	0.0513853	0.00622105	NA	TRUE	FALSE	FALSE	FALSE	FALSE	FALSE	FALSE	TRUE	FALSE
Phe_550_1	binary	PheCodes	Digestive System	Inguinal hernia	11_32427428-32524974	EUR,AFR	1	5	0.976756	rs4140413	0.532298	32459228	G,T	T,G	0.6521,0.649	0.0240613,-0.0107144	0.0022371,0.004286	26.2535,1.90573	10.7555764158956,-2.49986000933271	WT1-AS	rs4140413,rs3809061,rs3809062,rs3809060,rs2301251	0.532298,0.1807,0.1807,0.0488162,0.0111525	0.953667	0.995,1,0.995,0.995,0.5	|Exon=1|ABC=0.500|Cicero=1,|Promoter=1|Cicero=1,|Promoter=1|ABC=0.500|Cicero=1,|Promoter=1|ABC=0.500,|Promoter=0.500|ABC=0.500			0	1	0.984898	NA	0.043294	0.0190387	NA	TRUE	TRUE	FALSE	TRUE	FALSE	FALSE	FALSE	TRUE	TRUE
Phe_550_1	binary	PheCodes	Digestive System	Inguinal hernia	11_32427428-32524974	EUR,AFR	2	5	0.918252	rs10835908	0.441232	32459452	C,C	G,G	0.831,0.91225	0.0126916,-0.0213627	0.00284332,0.00723016	5.09383,2.50445	4.46365516368189,-2.95466490368125	WT1-AS	rs10835908,rs76286407,rs1799925,rs11031788	0.441232,0.119072,0.0383541,0.0110403	0.609698	0.995,0.985,0.5,0.972	|Exon=1|ABC=0.500|Cicero=1,|Exon=1|ABC=0.500,|Promoter=1|ABC=1,|Exon=1	rs12575247	0.340904	0.340904	0.75053	0.846836	NA	0.043294	0.0190387	NA	FALSE	TRUE	FALSE	FALSE	FALSE	FALSE	FALSE	TRUE	FALSE
Phe_550_1	binary	PheCodes	Digestive System	Inguinal hernia	12_66317575-66391396	EUR,AFR	1	5	0.930491	rs7966340	0.458619	66331365	G,G	C,C	0.7455,0.5862	-0.0169201,-0.0126097	0.00244626,0.00415346	11.3352,2.62019	-6.91672185295104,-3.0359507494956	HMGA2	rs7966340,rs7487625,rs10878346,rs17101923,rs12422370	0.458619,0.242619,0.203107,0.0435286,0.0403441	0.988218	0.655,0.744,0.655,1,1	|EpiMap=1,|EpiMap=1|Cicero=1,|EpiMap=1,|EpiMap=1,|EpiMap=1			0	1	0.826862	NA	0.0143312	0.00911258	NA	TRUE	TRUE	FALSE	TRUE	FALSE	FALSE	FALSE	TRUE	TRUE
Phe_550_1	binary	PheCodes	Digestive System	Inguinal hernia	13_32321924-32426318	EUR,AFR	1	10	0.996129	rs2872643	0.168741	32386994	G,G	T,T	0.5099,0.6354	-0.0180529,-0.010723	0.0021315,0.00425007	16.6085,1.93422	-8.46957541637344,-2.52301726795088	RXFP2	rs2872643,rs9549210,rs7139573,rs7999518,rs9532560,rs6563839,rs9532561,rs9577043,rs2314454,rs9577032	0.168741,0.166809,0.121419,0.109645,0.0765796,0.0736432,0.0668947,0.0657185,0.0619526,0.0463526	0.957755	1,1,1,1,1,1,1,1,1,1	|eQTLGen_Finemapped=1,|eQTLGen_Finemapped=1,|eQTLGen_Finemapped=1,|eQTLGen_Finemapped=1,|eQTLGen_Finemapped=1,|eQTLGen_Finemapped=1,|eQTLGen_Finemapped=1,|eQTLGen_Finemapped=1,|eQTLGen_Finemapped=1,|eQTLGen_Finemapped=1			0	1	0.794293	NA	0.00306855	0.0179258	NA	TRUE	FALSE	FALSE	FALSE	FALSE	FALSE	FALSE	TRUE	FALSE
Phe_550_1	binary	PheCodes	Digestive System	Inguinal hernia	13_51179096-51194405	EUR,AFR	1	1	1	rs584130	1	51179096	A,A	C,C	0.7127,0.98714	-0.0191263,-0.0377624	0.00235477,0.0181559	15.3399,1.42556	-8.1223643922761,-2.079896893021	DLEU7	rs584130	1	1	1	|eQTLGen_Finemapped=1			0	1	0.696516	NA	0.0230508	6.4741e-09	NA	TRUE	FALSE	FALSE	FALSE	FALSE	FALSE	FALSE	TRUE	FALSE
Phe_550_1	binary	PheCodes	Digestive System	Inguinal hernia	13_51179096-51194405	EUR,AFR	2	7	0.988864	rs7325508	0.331203	51192071	T,T	C,C	0.508,0.5567	-0.0128653,-0.0038982	0.00213136,0.00411783	8.802,0.46368	-6.03619285338938,-0.946663655371883	DLEU7	rs7325508,rs9535473,rs9535472,rs2039100	0.331203,0.161722,0.0769913,0.0743523	0.644269	1,1,1,1	|eQTLGen_Finemapped=1,|eQTLGen_Finemapped=1,|eQTLGen_Finemapped=1,|eQTLGen_Finemapped=1	rs7325674,rs7328789,rs9526681	0.105562,0.107078,0.107078	0.319718	0.382013	0.372429	NA	0.0230508	6.4741e-09	NA	FALSE	FALSE	FALSE	FALSE	FALSE	FALSE	FALSE	FALSE	FALSE
Phe_550_1	binary	PheCodes	Digestive System	Inguinal hernia	16_84855477-84857378	EUR,AFR	1	5	0.991776	rs4238714	0.355079	84856552	T,C	C,T	0.5726,0.5537	-0.017849,0.00854317	0.00215391,0.00411507	15.9343,1.4215	-8.28679007015149,2.07606917986814	CRISPLD2	rs4238714,rs4782661,rs2131755,rs2131754,rs17111	0.355079,0.172459,0.167641,0.147582,0.126439	0.9692	1,1,0.912,0.912,0.895	|GTeX_Finemapped=1,|GTeX_Finemapped=1|EpiMap=1|ABC=1,|GTeX_Finemapped=1|EpiMap=1|ABC=1,|GTeX_Finemapped=1|EpiMap=1|ABC=1,|GTeX_Finemapped=1|ABC=1			0	1	0.48032	NA	6.4741e-09	7.33469e-06	NA	TRUE	FALSE	FALSE	FALSE	FALSE	FALSE	FALSE	TRUE	FALSE
Phe_550_1	binary	PheCodes	Digestive System	Inguinal hernia	1_219693220-219798632	EUR,AFR	1	2	0.863807	rs4846567	0.942959	219750717	G,G	T,T	0.7137,0.95764	-0.0177087,-0.00693057	0.00235723,0.0101566	13.2366,0.30539	-7.51250408318238,-0.682371069058543	MARK1	rs4846567	0.942959	0.942959	1	|EpiMap=1	rs4846565	0.0570406	0.0570406	0.999999	0.299022	NA	0.0395446	3.85314e-08	NA	TRUE	FALSE	FALSE	FALSE	FALSE	FALSE	FALSE	TRUE	FALSE
Phe_550_1	binary	PheCodes	Digestive System	Inguinal hernia	1_219693220-219798632	EUR,AFR	2	2	1	rs4445477	0.506296	219759481	A,G	G,A	0.7545,0.7088	0.0152889,-0.00758164	0.0024758,0.00450268	9.18039,1.03518	6.17533726472251,-1.68380608881821	TGFB2	rs4445477,rs4620552	0.506296,0.464388	0.970684	1,1	|ABC=1,|ABC=1			0	0.982741	0.279287	NA	0.0395446	3.85314e-08	NA	TRUE	FALSE	FALSE	FALSE	FALSE	FALSE	FALSE	TRUE	FALSE
Phe_550_1	binary	PheCodes	Digestive System	Inguinal hernia	2_54687254-55023600	EUR,AFR	1	35	0.834387	rs13004944	0.112846	54869281	C,C	G,G	0.832,0.8616	0.0181285,0.00430898	0.00285006,0.0059239	9.69725,0.330694	6.36074328259756,0.727389051131856	SPTBN1	rs13004944,rs12713270,rs10528,rs4358162,rs78496188,rs11892236,rs17046067,rs17046108,rs58419243,rs34311770,rs2229503,rs6545435,rs6545430,rs7424459,rs12713273,rs12987967,rs6724136	0.112846,0.0693842,0.0684072,0.0624033,0.0441819,0.0300095,0.0193652,0.0143801,0.0130799,0.0130469,0.0126912,0.0119251,0.00665317,0.00503172,0.00489521,0.00431268,0.0039298	0.496543	1,1,1,0.655,0.98,1,0.798,1,0.721,1,0.981,0.798,0.882,0.904,1,0.98,1	|EpiMap=1,|GTeX_Finemapped=1,|Exon=1,|EpiMap=1,|Promoter=1,|EpiMap=1,|GTeX_Finemapped=1,|EpiMap=1,|GTeX_Finemapped=1,|GTeX_Finemapped=1,|Exon=1,|GTeX_Finemapped=1,|GTeX_Finemapped=1,|GTeX_Finemapped=1|EpiMap=1,|GTeX_Finemapped=1,|Exon=1,|GTeX_Finemapped=1	rs10176359,rs11904679,rs17045939,rs17046036,rs34263579,rs34308676,rs370166274,rs376087404,rs4519566,rs45487791,rs59667887,rs66693131,rs6721612,rs6730876,rs6734445,rs6734536,rs6741053,rs72806653	0.0400776,0.0185714,0.00516578,0.0515221,0.00419249,0.00532712,0.00630294,0.00630577,0.00546106,0.011678,0.00417548,0.0039964,0.10956,0.0750116,0.0108536,0.0106853,0.0711248,0.0154452	0.455457	0.999992	0.259316	NA	0.0463269	0.04629	NA	TRUE	FALSE	FALSE	FALSE	FALSE	FALSE	FALSE	TRUE	FALSE
Phe_550_1	binary	PheCodes	Digestive System	Inguinal hernia	2_55991509-56115468	EUR,AFR	1	1	1	rs11125608	1	56095104	T,G	G,T	0.6083,0.6006	0.0228907,-0.01558	0.0021829,0.00417668	25.0009,3.71826	10.4863713408768,-3.73023549805108	EFEMP1	rs11125608	1	1	1	|GTeX_Finemapped=1|EpiMap=1			0	1	0.998953	NA	0.0415843	0.0198118	NA	TRUE	TRUE	FALSE	TRUE	FALSE	FALSE	FALSE	TRUE	TRUE
Phe_550_1	binary	PheCodes	Digestive System	Inguinal hernia	2_55991509-56115468	EUR,AFR	2	1	1	rs11899888	1	56102744	A,A	G,G	0.833,0.96823	-0.0331216,-0.0255577	0.00285686,0.0116635	30.353,1.54616	-11.5937077770699,-2.19125476915163	EFEMP1	rs11899888	1	1	1	|EpiMap=1|ABC=1			0	1	0.427634	NA	0.0415843	0.0198118	NA	TRUE	FALSE	FALSE	FALSE	FALSE	FALSE	FALSE	TRUE	FALSE
Phe_550_1	binary	PheCodes	Digestive System	Inguinal hernia	2_55991509-56115468	EUR,AFR	3	2	0.998083	rs1346787	0.880424	56092612	T,T	C,C	0.5746,0.8911	-0.00897848,-0.0197981	0.00215521,0.00656676	4.50855,2.58995	-4.16594206597037,-3.01489623497737	EFEMP1	rs1346787,rs1367226	0.880424,0.11492	0.995344	1,1	|EpiMap=1,|EpiMap=1|ABC=1			0	1	0.394117	NA	0.0415843	0.0198118	NA	TRUE	FALSE	FALSE	FALSE	FALSE	FALSE	FALSE	TRUE	FALSE
Phe_550_1	binary	PheCodes	Digestive System	Inguinal hernia	2_55991509-56115468	EUR,AFR	4	1	1	rs11125601	1	56038296	C,C	T,T	0.6451,0.6959	0.0213947,0.00853765	0.00222692,0.00444679	21.128,1.26072	9.60730515689832,1.91995799216963	PNPT1	rs11125601	1	1	1	|EpiMap=1			0	1	0.596849	NA	0.0415843	0.0198118	NA	TRUE	FALSE	FALSE	FALSE	FALSE	FALSE	FALSE	TRUE	FALSE
Phe_550_1	binary	PheCodes	Digestive System	Inguinal hernia	3_55941438-56432235	EUR,AFR	1	3	0.78966	rs7615948	0.768323	56078781	G,G	A,A	0.6988,0.8805	0.0136917,0.0192598	0.00232256,0.00630637	8.42656,2.64628	5.89508990079912,3.05402315436614	WNT5A	rs7615948	0.768323	0.768323	1	|EpiMap=1	rs11709483,rs13091322	0.0378982,0.167026	0.204924	0.999987	0.788032	NA	0.017535	0.022285	NA	TRUE	FALSE	FALSE	FALSE	FALSE	FALSE	FALSE	TRUE	FALSE
Phe_550_1	binary	PheCodes	Digestive System	Inguinal hernia	5_64345499-64454183	EUR,AFR	1	9	0.995702	rs381829	0.15917	64350433	T,T	A,A	0.662,0.93873	0.0199108,0.0125707	0.00225259,0.00852971	18.0152,0.852181	8.83906969310882,1.47375467630201	ADAMTS6	rs381829,rs377766,rs266570,rs447583,rs264735,rs440276,rs422529,rs415051,rs365300	0.15917,0.15897,0.113179,0.113179,0.109399,0.105425,0.0945887,0.0638559,0.061934	0.979701	1,1,1,1,1,1,1,1,1	|GTeX_Finemapped=1,|GTeX_Finemapped=1,|GTeX_Finemapped=1,|GTeX_Finemapped=1|ABC=1,|GTeX_Finemapped=1|ABC=1,|GTeX_Finemapped=1,|GTeX_Finemapped=1,|GTeX_Finemapped=1|ABC=1,|GTeX_Finemapped=1|ABC=1			0	1	0.507568	NA	0.00582748	0.0490391	NA	TRUE	FALSE	FALSE	FALSE	FALSE	FALSE	FALSE	TRUE	FALSE
Phe_550_1	binary	PheCodes	Digestive System	Inguinal hernia	6_143564401-143719278	EUR,AFR	1	4	0.935545	rs9376745	0.757826	143657292	T,T	G,G	0.5626,0.7413	-0.0129657,-0.0122388	0.00214798,0.00467125	8.802,2.05591	-6.03622938761069,-2.6200267594327	FUCA2	rs9376745,rs1559598	0.757826,0.141782	0.899608	1,1	|ABC=1,|ABC=1	rs6930404,rs9403480	0.0359674,0.0359674	0.0719348	1	0.759692	NA	0.0484923	0.0102476	NA	TRUE	FALSE	FALSE	FALSE	FALSE	FALSE	FALSE	TRUE	FALSE
Phe_550_1	binary	PheCodes	Digestive System	Inguinal hernia	6_45453345-45508609	EUR,AFR	1	1	1	rs62400366	0.988404	45480516	A,A	T,T	0.8638,0.9826	0.0185403,0.0341935	0.00310653,0.0156446	8.61997,1.53997	5.968170273585,2.18564233026092	ENPP4	rs62400366	0.988404	0.988404	1	|EpiMap=1			0	0.999997	0.73201	NA	0.0245343	0.00776099	NA	TRUE	FALSE	FALSE	FALSE	FALSE	FALSE	FALSE	TRUE	FALSE
Phe_550_1	binary	PheCodes	Digestive System	Inguinal hernia	6_6733540-6752059	EUR,AFR	1	4	0.853947	rs912057	0.529752	6736931	G,G	A,A	0.6213,0.5953	-0.0138446,-0.00650278	0.00219671,0.00416767	9.53314,0.92558	-6.30242499009883,-1.56029148181118	SNRNP48	rs912057,rs1294407,rs1294406	0.529752,0.0899282,0.0821312	0.701811	1,1,1	|ABC=1,|ABC=1,|ABC=1	rs9504915	0.296794	0.296794	0.999999	0.458994	NA	6.4741e-09	6.4741e-09	NA	TRUE	FALSE	FALSE	FALSE	FALSE	FALSE	FALSE	TRUE	FALSE
Phe_550_1	binary	PheCodes	Digestive System	Inguinal hernia	8_25641764-25742355	EUR,AFR	1	1	1	rs4524799	0.999844	25712812	T,C	C,T	0.5437,0.90998	-0.0350439,0.0234016	0.00213927,0.00714731	59.5844,2.97483	-16.3812421994419,3.2741828743961	EBF2	rs4524799	0.999844	0.999844	1	|EpiMap=1			0	1	0.979395	NA	0.0526911	0.017042	NA	TRUE	TRUE	FALSE	TRUE	FALSE	FALSE	FALSE	TRUE	TRUE
Phe_550_2	binary	PheCodes	Digestive System	Diaphragmatic hernia	11_32441377-32492265	EUR,AFR	1	9	0.945825	rs2301254	0.216095	32457675	A,G	G,A	0.6471,0.7504	0.0198109,-0.00734113	0.00226587,0.00479333	17.6446,0.900878	8.74317591035673,-1.53153027227418	WT1-AS	rs2301252,rs2301253,rs2301254,rs3809061,rs3809062,rs3886325	0.216095,0.216095,0.216095,0.0448942,0.0448942,0.0191162	0.75719	0.5,0.505,0.505,1,0.995,1	|Promoter=0.500|ABC=0.500,|Promoter=0.500|ABC=1,|Promoter=0.500|ABC=1,|Promoter=1|Cicero=1,|Promoter=1|ABC=0.500|Cicero=1,|Exon=1|ABC=1	rs5030176,rs5030178,rs7110547	0.0733263,0.0733263,0.0474264	0.194079	1	0.425777	NA	0.0583652	0.00783107	NA	TRUE	FALSE	FALSE	FALSE	FALSE	FALSE	FALSE	TRUE	FALSE
Phe_550_2	binary	PheCodes	Digestive System	Diaphragmatic hernia	2_56095994-56102744	EUR,AFR	1	1	1	rs11899888	1	56102744	A,A	G,G	0.833,0.96823	-0.0285093,-0.0296652	0.00290313,0.0118279	22.0355,1.9158	-9.82019406640419,-2.50806990251862	EFEMP1	rs11899888	1	1	1	|EpiMap=1|ABC=1			0	1	0.844442	NA	0.00018315	6.4741e-09	NA	TRUE	TRUE	FALSE	TRUE	FALSE	FALSE	FALSE	TRUE	TRUE
Phe_550_2	binary	PheCodes	Digestive System	Diaphragmatic hernia	4_102921704-103292422	EUR,AFR	1	1	1	rs13107325	0.962456	103188709	C,NA	T,NA	0.92048,NA	-0.0319922,NA	0.00400223,NA	14.8825,NA	-7.99359357158384,NA	SLC39A8	rs13107325	0.962456	0.962456	1	|Exon=1			0	1	0.5	NA	0.0095523	0.00859529	NA	TRUE	FALSE	FALSE	FALSE	FALSE	FALSE	FALSE	TRUE	FALSE
Phe_550_2	binary	PheCodes	Digestive System	Diaphragmatic hernia	5_4977136-4977446	EUR,AFR	1	2	0.937722	rs40646	0.773272	4977136	T,NA	C,NA	0.91849,NA	-0.021784,NA	0.00395735,NA	7.432,NA	-5.50469379761709,NA	CTD-2297D10.2	rs40646,rs42202	0.773272,0.226009	0.999281	0.798,1	|GTeX_Finemapped=1,|GTeX_Finemapped=1			0	0.994379	0.499983	NA	0.000521196	6.4741e-09	NA	TRUE	FALSE	FALSE	FALSE	FALSE	FALSE	FALSE	TRUE	FALSE
Phe_550_2	binary	PheCodes	Digestive System	Diaphragmatic hernia	9_96580825-96621809	EUR,AFR	1	2	0.843657	rs4422827	0.804887	96621809	A,T	T,A	0.5268,0.6437	-0.0155872,0.00612805	0.00216871,0.00433168	12.18,0.803672	-7.18731411760909,1.41470514904148	BARX1	rs4422827,rs7869328	0.804887,0.195113	1	1,1	|EpiMap=1,|EpiMap=1			0	1	0.479308	NA	1.67555e-05	0.00081752	NA	TRUE	FALSE	FALSE	FALSE	FALSE	FALSE	FALSE	TRUE	FALSE
Phe_550_4	binary	PheCodes	Digestive System	Umbilical hernia	12_78134777-78161874	EUR,AFR	1	3	0.962329	rs10745592	0.371879	78146255	G,A	A,G	0.5278,0.7458	-0.0266588,0.00678211	0.0021263,0.0046874	35.3328,0.829943	-12.5376475567888,1.446881000128	NAV3	rs10745592,rs10735296,rs10506759	0.371879,0.349152,0.27897	1	1,1,1	|ABC=1,|ABC=1,|ABC=1			0	1	0.497959	NA	0.0727252	6.4741e-09	NA	TRUE	FALSE	FALSE	FALSE	FALSE	FALSE	FALSE	TRUE	FALSE
Phe_550_4	binary	PheCodes	Digestive System	Umbilical hernia	15_33138088-33163719	EUR,AFR	1	1	1	rs28622202	1	33141841	C,C	A,A	0.7425,0.8041	-0.0130831,0.000143913	0.00242765,0.00514232	7.1501,0.00980624	-5.38920355075896,0.0279860063162152	GOLGA8K	rs28622202	1	1	1	|GTeX_Finemapped=1			0	1	0.339668	NA	0.0589646	0.0462005	NA	TRUE	FALSE	FALSE	FALSE	FALSE	FALSE	FALSE	TRUE	FALSE
Phe_550_4	binary	PheCodes	Digestive System	Umbilical hernia	17_54752926-54776955	EUR,AFR	1	2	0.996056	rs227731	0.681025	54773238	T,G	G,T	0.5477,0.7806	-0.0150317,0.00264635	0.00213274,0.00493172	11.7413,0.228012	-7.04806961936289,0.536597779273763	NOG	rs227731,rs227727	0.681025,0.316948	0.997973	1,0.817	|GTeX_Finemapped=1,|GTeX_Finemapped=1|ABC=1			0	1	0.285279	NA	0.0304589	0.00729003	NA	TRUE	FALSE	FALSE	FALSE	FALSE	FALSE	FALSE	TRUE	FALSE
Phe_550_4	binary	PheCodes	Digestive System	Umbilical hernia	1_219673705-219790872	EUR,AFR	1	1	1	rs4846567	1	219750717	G,G	T,T	0.7137,0.95764	-0.0344331,-0.0400441	0.00234831,0.0101333	47.9535,4.1102	-14.6629278076574,-3.95173339385985	MARK1	rs4846567	1	1	1	|EpiMap=1			0	1	0.999695	NA	0.00733694	6.4741e-09	NA	TRUE	TRUE	FALSE	TRUE	FALSE	FALSE	FALSE	TRUE	TRUE
Phe_550_4	binary	PheCodes	Digestive System	Umbilical hernia	1_22832667-23332667	EUR,AFR	1	1	1	rs35001652	0.991776	23082667	G,G	A,A	0.6431,0.5242	-0.01706,-0.0120422	0.0022157,0.00408668	13.865,2.49325	-7.69959832107235,-2.94669511681854	EPHB2	rs35001652	0.991776	0.991776	1	|EpiMap=1			0	1	0.936284	NA	0.141316	0.121304	NA	FALSE	FALSE	FALSE	FALSE	FALSE	FALSE	FALSE	FALSE	FALSE
Phe_550_4	binary	PheCodes	Digestive System	Umbilical hernia	2_56045915-56111309	EUR,AFR	1	4	0.810859	rs1346786	0.604187	56108333	C,C	T,T	0.6928,0.5598	0.016364,0.00856707	0.00230096,0.0041114	11.9411,1.42964	7.11181419929073,2.08373546723744	EFEMP1	rs1346786,rs3791679,rs59985551,rs3791675	0.604187,0.20669,0.116419,0.0519905	0.979286	1,1,1,1	|GTeX_Finemapped=1,|GTeX_Finemapped=1|EpiMap=1|ABC=1,|GTeX_Finemapped=1,|GTeX_Finemapped=1			0	0.999984	0.443925	NA	0.0313116	0.0115123	NA	TRUE	FALSE	FALSE	FALSE	FALSE	FALSE	FALSE	TRUE	FALSE
Phe_550_4	binary	PheCodes	Digestive System	Umbilical hernia	2_56045915-56111309	EUR,AFR	2	2	0.821342	rs11899888	0.944189	56102744	A,A	G,G	0.833,0.96823	-0.0154047,-0.0181142	0.00284605,0.0116368	7.20697,0.922424	-5.41265965109538,-1.55663068884917	EFEMP1	rs11899888,rs1802575	0.944189,0.0102425	0.954431	1,1	|EpiMap=1|ABC=1,|Exon=1			0	0.892575	0.459165	NA	0.0313116	0.0115123	NA	TRUE	FALSE	FALSE	FALSE	FALSE	FALSE	FALSE	TRUE	FALSE
Phe_550_4	binary	PheCodes	Digestive System	Umbilical hernia	3_99436835-99892825	EUR,AFR	1	5	0.919483	rs796976	0.219435	99621002	G,G	A,A	0.6262,0.5129	-0.0186659,-0.00367681	0.00219405,0.00408325	16.7503,0.4343	-8.50750894464575,-0.900461642074328	FILIP1L	rs796976,rs9811920	0.219435,0.213737	0.433172	1,1	|ABC=1,|EpiMap=1|ABC=1	rs10222474,rs6767441,rs7629487	0.157628,0.208213,0.170972	0.536813	1	0.296116	NA	0.0224623	0.0216394	NA	TRUE	FALSE	FALSE	FALSE	FALSE	FALSE	FALSE	TRUE	FALSE
Phe_550_4	binary	PheCodes	Digestive System	Umbilical hernia	4_111514639-111548596	EUR,AFR	1	9	0.939017	rs17624452	0.151427	111546040	C,C	T,T	0.84,0.90166	-0.0225255,0.00335691	0.0028955,0.00685401	14.1378,0.204611	-7.77948540839233,0.489773140103385	PITX2	rs17624452,rs28510307,rs17041972,rs2278782,rs10024173,rs62338986,rs62338987,rs17041968	0.151427,0.151026,0.139169,0.121373,0.108778,0.0902107,0.02622,0.0259321	0.814136	1,0.99,1,0.99,1,1,0.99,0.99	|EpiMap=1,|Promoter=1,|EpiMap=1,|Exon=1,|EpiMap=1,|ABC=1,|Promoter=1,|Promoter=1	rs75490158	0.142632	0.142632	1	0.427927	NA	0.0293363	0.00554213	NA	TRUE	FALSE	FALSE	FALSE	FALSE	FALSE	FALSE	TRUE	FALSE
Phe_550_4	binary	PheCodes	Digestive System	Umbilical hernia	6_134011159-134086768	EUR,AFR	1	1	1	rs2207405	0.998496	134073214	A,G	G,A	0.7684,0.90393	0.0153389,-0.00360247	0.00251629,0.0069258	8.96313,0.219714	6.09583950975444,-0.520152184585174	EYA4	rs2207405	0.998496	0.998496	1	|EpiMap=1			0	1	0.370144	NA	0.00598042	0.00244494	NA	TRUE	FALSE	FALSE	FALSE	FALSE	FALSE	FALSE	TRUE	FALSE
Phe_550_4	binary	PheCodes	Digestive System	Umbilical hernia	7_134591097-134593511	EUR,AFR	1	5	0.992117	rs12707188	0.367987	134591097	C,C	T,T	0.6252,0.9236	-0.0202798,-0.0134162	0.00219288,0.0076832	19.6408,1.09269	-9.24802086753493,-1.74617346938776	CALD1	rs12707188,rs11536603,rs4472440,rs11560395,rs11562045	0.367987,0.208706,0.188473,0.139786,0.0950483	1	1,1,1,1,1	|GTeX_Finemapped=1,|GTeX_Finemapped=1|EpiMap=1,|GTeX_Finemapped=1|EpiMap=1,|GTeX_Finemapped=1|EpiMap=1,|GTeX_Finemapped=1|EpiMap=1			0	1	0.419249	NA	0.00329475	6.4741e-09	NA	TRUE	FALSE	FALSE	FALSE	FALSE	FALSE	FALSE	TRUE	FALSE
Phe_550_4	binary	PheCodes	Digestive System	Umbilical hernia	8_25675709-25742279	EUR,AFR	1	1	1	rs4524799	0.964382	25712812	T,C	C,T	0.5437,0.90998	0.0160409,-0.0154041	0.00213117,0.00713092	13.284,1.51203	7.52680452521385,-2.16018409966736	EBF2	rs4524799	0.964382	0.964382	1	|EpiMap=1			0	1	0.685347	NA	0.017111	0.00190907	NA	TRUE	FALSE	FALSE	FALSE	FALSE	FALSE	FALSE	TRUE	FALSE
Phe_550_5	binary	PheCodes	Digestive System	Ventral hernia	1_219657124-219788530	EUR,AFR	1	1	1	rs4846565	0.998835	219722104	G,G	A,A	0.673,0.94932	-0.0272783,-0.0105776	0.00226545,0.0092943	32.6648,0.593308	-12.0410073053919,-1.13807387323413	TGFB2	rs4846565	0.998835	0.998835	1	|ABC=1			0	1	0.370062	NA	0.0460946	6.4741e-09	NA	TRUE	FALSE	FALSE	FALSE	FALSE	FALSE	FALSE	TRUE	FALSE
Phe_550_5	binary	PheCodes	Digestive System	Ventral hernia	2_55991509-56115468	EUR,AFR	1	10	0.734594	rs3791675	0.565375	56111309	C,C	T,T	0.7694,0.96369	0.0176936,-0.00528844	0.00252308,0.0108983	11.6312,0.202388	7.01269876500151,-0.485253663415395	EFEMP1	rs3791675,rs59985551,rs3791679,rs1346786,rs7591694,rs12615158,rs1346789,rs58680090	0.565375,0.151171,0.141386,0.0279734,0.0138266,0.0119448,0.0102218,0.0100091	0.931908	1,1,1,1,1,1,1,1	|GTeX_Finemapped=1,|GTeX_Finemapped=1,|GTeX_Finemapped=1|EpiMap=1|ABC=1,|GTeX_Finemapped=1,|EpiMap=1|ABC=1,|ABC=1,|GTeX_Finemapped=1|EpiMap=1,|GTeX_Finemapped=1	rs58027672,rs7563032	0.00729041,0.0134722	0.0207626	0.999942	0.273492	NA	0.0246242	0.00760643	NA	TRUE	FALSE	FALSE	FALSE	FALSE	FALSE	FALSE	TRUE	FALSE
Phe_550_5	binary	PheCodes	Digestive System	Ventral hernia	2_55991509-56115468	EUR,AFR	2	7	0.748881	rs201407787	0.77065	56071109	C,C	T,T	0.8767,0.990166	-0.0186248,-0.00179968	0.00323243,0.0206596	8.07993,0.0312447	-5.76185717865507,-0.0871110766907394	PNPT1	rs201407787	0.77065	0.77065	1	|EpiMap=1	rs10167227,rs11694967,rs11888023,rs13384182,rs13395798,rs1802575	0.0304205,0.0295379,0.0329724,0.0343043,0.0342299,0.0226058	0.184071	0.99457	0.262332	NA	0.0246242	0.00760643	NA	TRUE	FALSE	FALSE	FALSE	FALSE	FALSE	FALSE	TRUE	FALSE
Phe_550_6	binary	PheCodes	Digestive System	Incisional hernia	12_106100982-106133601	EUR,AFR	1	1	1	rs11112688	0.999995	106100982	A,A	G,G	0.8131,0.9879	-0.0231679,-0.0172578	0.00270875,0.0185595	16.921,0.452915	-8.55298569450854,-0.92986341226865	NUAK1	rs11112688	0.999995	0.999995	1	|EpiMap=1			0	1	0.27473	NA	6.15667e-05	6.4741e-09	NA	TRUE	FALSE	FALSE	FALSE	FALSE	FALSE	FALSE	TRUE	FALSE
Phe_550_6	binary	PheCodes	Digestive System	Incisional hernia	1_219657124-219788530	EUR,AFR	1	2	0.863807	rs4846565	0.593581	219722104	G,G	A,A	0.673,0.94932	-0.0174304,-0.00710428	0.00225094,0.00925103	14.0149,0.354067	-7.74360933654384,-0.767944758583639	TGFB2	rs4846565	0.593581	0.593581	1	|ABC=1	rs4846567	0.406419	0.406419	1	0.399194	NA	0.0149014	0.000806853	NA	TRUE	FALSE	FALSE	FALSE	FALSE	FALSE	FALSE	TRUE	FALSE
Phe_550_6	binary	PheCodes	Digestive System	Incisional hernia	2_55991509-56115468	EUR,AFR	1	2	0.796092	rs11899888	0.827381	56102744	A,A	G,G	0.833,0.96823	-0.0174877,-0.0155787	0.00283116,0.0115696	9.18447,0.749254	-6.17686743243052,-1.34652019084497	EFEMP1	rs11899888	0.827381	0.827381	1	|EpiMap=1|ABC=1	rs201407787	0.159709	0.159709	1	0.478812	NA	0.0183353	0.00904708	NA	TRUE	FALSE	FALSE	FALSE	FALSE	FALSE	FALSE	TRUE	FALSE
Phe_550_6	binary	PheCodes	Digestive System	Incisional hernia	5_64766519-65012526	EUR,AFR	1	5	0.994687	rs112535439	0.568634	64846897	C,C	T,T	0.7396,0.95008	-0.0191208,-0.0361535	0.00240617,0.00931746	14.7173,3.9814	-7.94657069118142,-3.88018837751919	CENPK	rs112535439,rs72762422,rs114714677	0.568634,0.170092,0.0158335	0.754559	1,1,1	|Exon=1,|GTeX_Finemapped=1,|GTeX_Finemapped=1	rs72762418,rs72762430	0.0258703,0.185123	0.210993	1	0.994764	NA	0.0209955	0.0237513	NA	TRUE	TRUE	FALSE	TRUE	FALSE	FALSE	FALSE	TRUE	TRUE
Phe_555	binary	PheCodes	Digestive System	Inflammatory bowel disease and other gasteroenteritis and colitis	1_161463814-161474825	EUR,AFR	1	2	1	rs10800309	0.709721	161472158	G,G	A,A	0.6998,0.7368	-0.0146554,-0.00251505	0.00230812,0.00462376	9.66546,0.231744	-6.34949655997089,-0.543940429434054	HSPA6	rs10800309	0.709721	0.709721	0.929	|eQTLGen_Finemapped=1	rs7522794	0.287737	0.287737	0.999996	0.35715	NA	0.0118294	0.00189683	NA	TRUE	FALSE	FALSE	FALSE	FALSE	FALSE	FALSE	TRUE	FALSE
Phe_555	binary	PheCodes	Digestive System	Inflammatory bowel disease and other gasteroenteritis and colitis	1_67684934-67743552	EUR,AFR	1	1	1	rs10889677	0.999983	67725120	C,C	A,A	0.7018,0.8676	-0.026542,-0.00345149	0.00231255,0.00600772	29.7661,0.247473	-11.4773734621954,-0.574509131584029	IL23R	rs10889677	0.999983	0.999983	1	|Exon=1			0	1	0.323457	NA	0.0191141	0.00324132	NA	TRUE	FALSE	FALSE	FALSE	FALSE	FALSE	FALSE	TRUE	FALSE
Phe_555	binary	PheCodes	Digestive System	Inflammatory bowel disease and other gasteroenteritis and colitis	1_67684934-67743552	EUR,AFR	2	2	0.951713	rs11209026	0.598588	67705958	G,NA	A,NA	0.93837,NA	0.0303383,NA	0.00439914,NA	11.273,NA	6.89641611769573,NA	IL23R	rs11209026	0.598588	0.598588	1	|Exon=1	rs41494046	0.400911	0.400911	0.999112	0.479752	NA	0.0191141	0.00324132	NA	TRUE	FALSE	FALSE	FALSE	FALSE	FALSE	FALSE	TRUE	FALSE
Phe_555	binary	PheCodes	Digestive System	Inflammatory bowel disease and other gasteroenteritis and colitis	3_49385417-49731861	EUR,AFR	1	37	0.933371	rs9823546	0.0597329	49705512	T,T	A,A	0.6759,0.7829	-0.0167825,-0.00518663	0.00226032,0.0049389	12.9471,0.532178	-7.40094322927727,-1.13929356194958	APEH	rs13316695,rs4283605,rs6770670,rs13093385,rs9812791,rs9852529,rs9858213,rs2172252,rs9882740,rs11130213,rs1131095,rs9836291	0.052345,0.052345,0.052345,0.0483263,0.0474668,0.0455181,0.0455181,0.0406991,0.0328653,0.0292778,0.0292778,0.0166624	0.492647	0.769,0.769,0.769,0.93,0.769,0.769,0.746,0.769,0.727,0.944,0.944,0.769	|eQTLGen_Finemapped=1,|eQTLGen_Finemapped=1,|eQTLGen_Finemapped=1,|Promoter=1,|eQTLGen_Finemapped=1,|eQTLGen_Finemapped=1,|eQTLGen_Finemapped=1,|eQTLGen_Finemapped=1,|eQTLGen_Finemapped=1,|Promoter=1|eQTLGen_Finemapped=1|ABC=1,|Exon=1|eQTLGen_Finemapped=1|ABC=1,|eQTLGen_Finemapped=1	rs1050450,rs11130203,rs11709525,rs11718165,rs11917431,rs11921590,rs11922013,rs13064576,rs13085791,rs17080528,rs3197999,rs34762726,rs3811699,rs6446272,rs6779524,rs6809216,rs6997,rs7614725,rs9822268,rs9823546,rs9824092,rs9827708,rs9833611,rs9858542,rs9862080	0.00363706,0.00483885,0.0276062,0.0327582,0.00874045,0.0137962,0.00411518,0.0124871,0.0554241,0.00363998,0.00389289,0.050579,0.00363413,0.00534349,0.00378142,0.00363413,0.00446766,0.0146168,0.0523385,0.0597329,0.0137962,0.0137962,0.0137962,0.0385194,0.00971611	0.458688	1	0.287054	NA	0.021277	0.0282318	NA	TRUE	FALSE	FALSE	FALSE	FALSE	FALSE	FALSE	TRUE	FALSE
Phe_555	binary	PheCodes	Digestive System	Inflammatory bowel disease and other gasteroenteritis and colitis	9_4981602-5040817	EUR,AFR	1	4	0.932458	rs10123976	0.542553	4997333	A,A	T,T	0.7227,0.8396	-0.019671,0.00112803	0.00236318,0.00554849	16.0701,0.0762913	-8.32395331714046,0.203303961978845	JAK2	rs10123976,rs10815147,rs10120763,rs2209773	0.542553,0.198262,0.117837,0.114555	0.973207	1,1,1,1	|EpiMap=1,|EpiMap=1,|ABC=1,|ABC=1			0	1	0.309571	NA	0.0459118	0.0121372	NA	TRUE	FALSE	FALSE	FALSE	FALSE	FALSE	FALSE	TRUE	FALSE
Phe_555_1	binary	PheCodes	Digestive System	Regional enteritis	16_50519742-50660964	EUR,AFR	1	1	1	rs146528649	1	50660964	G,NA	T,NA	0.98012,NA	-0.119014,NA	0.00755118,NA	55.2387,NA	-15.7609804030628,NA	SNX20	rs146528649	1	1	0.655	|EpiMap=1		NA	0	1	0.5	NA	0.05196	0.0315228	NA	TRUE	FALSE	FALSE	FALSE	FALSE	FALSE	FALSE	TRUE	FALSE
Phe_555_1	binary	PheCodes	Digestive System	Regional enteritis	16_50519742-50660964	EUR,AFR	2	1	1	rs72796315	0.997162	50632471	C,NA	G,NA	0.9493,NA	-0.03806,NA	0.0048046,NA	14.6298,NA	-7.92157515714107,NA	SNX20	rs72796315	0.997162	0.997162	0.798	|GTeX_Finemapped=1		NA	0	1	0.5	NA	0.05196	0.0315228	NA	TRUE	FALSE	FALSE	FALSE	FALSE	FALSE	FALSE	TRUE	FALSE
Phe_555_1	binary	PheCodes	Digestive System	Regional enteritis	1_67668970-67675728	EUR,AFR	1	4	0.990132	rs12075103	0.478884	67674284	C,C	T,T	0.6998,0.6982	-0.0311364,-0.0143723	0.0022997,0.00441651	41.0381,2.94423	-13.5393312171153,-3.25422109312557	IL23R	rs12075103,rs11805303,rs7539625,rs7539643	0.478884,0.229257,0.148633,0.109919	0.966693	1,1,1,1	|Promoter=1,|EpiMap=1,|Promoter=1,|Promoter=1		NA	0	1	0.95702	NA	0.0001103	6.4741e-09	NA	TRUE	TRUE	FALSE	TRUE	FALSE	FALSE	FALSE	TRUE	TRUE
Phe_555_1	binary	PheCodes	Digestive System	Regional enteritis	5_150192402-150336882	EUR,AFR	1	16	0.983702	rs9637870	0.199732	150227615	G,G	A,A	0.8946,0.6589	-0.0288586,-0.0107619	0.00343264,0.0042764	16.3765,1.92629	-8.40711522326839,-2.51657936582172	IRGM	rs9637870,rs10051924,rs34005003,rs10058821,rs59283234,rs10058943,rs17111376,rs11748151,rs35707106,rs9637876,rs34156253,rs58398445,rs10051804,rs751627,rs11748158	0.199732,0.0749245,0.0709086,0.0680727,0.0664334,0.0661409,0.0610008,0.0596339,0.0547507,0.0220508,0.0177843,0.0177781,0.0165806,0.0161102,0.0153443	0.827246	1,1,0.811,1,1,1,1,1,1,1,1,1,1,1,1	|Exon=1,|Exon=1|Cicero=1,|Promoter=1|GTeX_Finemapped=1,|Exon=1,|Promoter=1,|Exon=1|Cicero=1,|Promoter=1|ABC=1|Cicero=1,|Exon=1|Cicero=1,|Promoter=1|eQTLGen_Finemapped=1,|Exon=1,|Exon=1|Cicero=1,|Exon=1|Cicero=1,|Exon=1,|Promoter=1,|Exon=1	rs59980321	0.123401	0.123401	1	0.226034	NA	0.0101494	0.0199184	NA	TRUE	FALSE	FALSE	FALSE	FALSE	FALSE	FALSE	TRUE	FALSE
Phe_555_1	binary	PheCodes	Digestive System	Regional enteritis	5_150192402-150336882	EUR,AFR	2	1	1	rs75294883	0.999799	150196503	T,T	C,C	0.8986,0.97428	-0.0250005,-0.0700013	0.00349189,0.0128071	12.0919,7.33649	-7.15958979234741,-5.46581974061263	ZNF300P1	rs75294883	0.999799	0.999799	1	|GTeX_Finemapped=1		NA	0	1	0.99999	NA	0.0101494	0.0199184	NA	TRUE	TRUE	FALSE	TRUE	FALSE	FALSE	FALSE	TRUE	TRUE
Phe_555_1	binary	PheCodes	Digestive System	Regional enteritis	5_40320006-40440063	EUR,AFR	1	3	1	rs11742570	0.364815	40410584	C,C	T,T	0.5895,0.6112	0.0185913,0.0175844	0.00214271,0.00415886	17.3892,4.62784	8.67653578879083,4.22817791413993	PTGER4	rs11742570,rs6451493,rs6451494	0.364815,0.346068,0.28136	0.992243	1,1,1	|EpiMap=1|ABC=1,|EpiMap=1|ABC=1,|ABC=1		NA	0	1	0.999084	NA	0.00928458	0.00742368	NA	TRUE	TRUE	FALSE	TRUE	FALSE	FALSE	FALSE	TRUE	TRUE
Phe_555_1	binary	PheCodes	Digestive System	Regional enteritis	5_40320006-40440063	EUR,AFR	2	6	0.987779	rs73090828	0.229806	40438097	C,C	A,A	0.8638,0.8071	-0.0207298,-0.0179081	0.00307304,0.00513806	10.8173,3.30854	-6.74569807096556,-3.48538164209838	PTGER4	rs73090828,rs11739261,rs895123,rs6896243,rs7734434,rs10512737	0.229806,0.185868,0.157714,0.147083,0.140296,0.138828	0.999595	1,1,1,1,1,1	|ABC=1,|EpiMap=1|ABC=1,|ABC=1,|EpiMap=1|ABC=1,|ABC=1|Cicero=1,|ABC=1		NA	0	0.999252	0.713436	NA	0.00928458	0.00742368	NA	TRUE	FALSE	FALSE	FALSE	FALSE	FALSE	FALSE	TRUE	FALSE
Phe_555_1	binary	PheCodes	Digestive System	Regional enteritis	5_40320006-40440063	EUR,AFR	3	1	1	rs348594	1	40323938	A,A	G,G	0.5915,0.73	0.012518,0.00420374	0.00214432,0.00456652	8.27645,0.446988	5.83774809729891,0.920556572619851	PTGER4	rs348594	1	1	1	|GTeX_Finemapped=1		NA	0	1	0.187236	NA	0.00928458	0.00742368	NA	TRUE	FALSE	FALSE	FALSE	FALSE	FALSE	FALSE	TRUE	FALSE
Phe_555_1	binary	PheCodes	Digestive System	Regional enteritis	5_40320006-40440063	EUR,AFR	4	4	0.962104	rs12523160	0.340946	40385790	A,A	T,T	0.6511,0.8147	0.0100123,0.00668407	0.00221151,0.00521786	5.22388,0.698548	4.52735913470886,1.28099834031576	PTGER4	rs12523160,rs1002922,rs12523046,rs5026793	0.340946,0.270764,0.270764,0.117168	0.999642	1,1,1,1	|ABC=1,|EpiMap=1,|ABC=1,|ABC=1|Cicero=1		NA	0	1	0.36786	NA	0.00928458	0.00742368	NA	TRUE	FALSE	FALSE	FALSE	FALSE	FALSE	FALSE	TRUE	FALSE
Phe_555_1	binary	PheCodes	Digestive System	Regional enteritis	6_31572664-31628397	EUR,AFR	1	1	1	rs148844907	1	31628397	T,NA	A,NA	0.98807,NA	-0.155529,NA	0.00970842,NA	57.033,NA	-16.0200114951764,NA	C6orf47	rs148844907	1	1	0.98	|Promoter=1		NA	0	1	0.5	NA	0.025562	0.0217657	NA	TRUE	FALSE	FALSE	FALSE	FALSE	FALSE	FALSE	TRUE	FALSE
Phe_555_1	binary	PheCodes	Digestive System	Regional enteritis	6_32247045-32415229	EUR,AFR	1	1	1	rs17208902	0.999988	32379547	C,C	T,T	0.7495,0.7761	-0.0129144,-0.00139879	0.00243261,0.00486343	6.95737,0.11146	-5.30886578613095,-0.28761388567328	SLC44A4	rs17208902	0.999988	0.999988	0.655	|EpiMap=1		NA	0	1	0.243028	NA	0.0144006	0.0176472	NA	TRUE	FALSE	FALSE	FALSE	FALSE	FALSE	FALSE	TRUE	FALSE
Phe_555_2	binary	PheCodes	Digestive System	Ulcerative colitis	1_161463814-161474825	EUR,AFR	1	2	1	rs7522794	0.617617	161474825	C,C	T,T	0.6998,0.7375	-0.0139793,0.000981447	0.00230663,0.00462452	8.86738,0.079913	-6.06048651062372,0.21222678245526	FCGR2A	rs7522794	0.617617	0.617617	1	|Promoter=1	rs10800309	0.360482	0.360482	0.999953	0.431048	NA	0.00872164	0.00126867	NA	TRUE	FALSE	FALSE	FALSE	FALSE	FALSE	FALSE	TRUE	FALSE
Phe_555_2	binary	PheCodes	Digestive System	Ulcerative colitis	1_20165971-20238343	EUR,AFR	1	2	0.997971	rs6426833	0.499066	20171860	A,G	G,A	0.5487,0.5416	0.016554,-0.00452803	0.00212457,0.00408367	14.1798,0.572658	7.79169431932109,-1.10881388554903	TMCO4	rs6426833	0.499066	0.499066	0.655	|EpiMap=1	rs10737481	0.491825	0.491825	1	0.431335	NA	0.00493274	0.0125647	NA	TRUE	FALSE	FALSE	FALSE	FALSE	FALSE	FALSE	TRUE	FALSE
Phe_555_2	binary	PheCodes	Digestive System	Ulcerative colitis	1_20165971-20238343	EUR,AFR	2	16	0.541992	rs77522209	0.114421	20173440	A,A	T,T	0.94334,0.98714	-0.0280106,0.00108885	0.00457297,0.0180594	9.04317,0.0213984	-5.71423304554514,0.437195336983245	OTUD3	rs41264115,rs61771091,rs61769077,rs61769070,rs61769071,rs67232356,rs61769079,rs60454908,rs61769073,rs61769072,rs58570239	0.07444,0.0713248,0.0701819,0.0701703,0.0701703,0.0701703,0.0692387,0.047543,0.0469899,0.0443204,0.0417943	0.676344	1,1,1,1,0.798,1,1,1,1,1,1	|Exon=1,|GTeX_Finemapped=1|ABC=1,|Exon=1|GTeX_Finemapped=1,|GTeX_Finemapped=1,|GTeX_Finemapped=1,|GTeX_Finemapped=1,|Exon=1,|ABC=1,|GTeX_Finemapped=1|ABC=1,|GTeX_Finemapped=1,|GTeX_Finemapped=1	rs16860415,rs61769074,rs61771090,rs7531128,rs77522209	0.0420903,0.0512693,0.0537511,0.0507394,0.114421	0.312271	0.961128	0.356099	NA	0.00493274	0.0125647	NA	TRUE	FALSE	FALSE	FALSE	FALSE	FALSE	FALSE	TRUE	FALSE
Phe_555_2	binary	PheCodes	Digestive System	Ulcerative colitis	1_67684934-67743552	EUR,AFR	1	1	1	rs11209032	0.999471	67740092	G,G	A,A	0.666,0.8018	-0.0159643,0.00357145	0.00224161,0.0051042	11.9725,0.315056	-7.12180084849729,0.699708083539046	IL12RB2	rs11209032	0.999471	0.999471	1	|ABC=1			0	1	0.370051	NA	0.0110846	0.00357947	NA	TRUE	FALSE	FALSE	FALSE	FALSE	FALSE	FALSE	TRUE	FALSE
Phe_555_2	binary	PheCodes	Digestive System	Ulcerative colitis	9_4981602-5040817	EUR,AFR	1	3	0.932458	rs10123976	0.461982	4997333	A,A	T,T	0.7227,0.8396	-0.0172634,-0.000444682	0.00236166,0.00554465	12.5728,0.0286879	-7.30985831999526,-0.0802001929788174	JAK2	rs10123976,rs10815147,rs10120763	0.461982,0.294388,0.20454	0.96091	1,1,1	|EpiMap=1,|EpiMap=1,|ABC=1			0	1	0.318377	NA	0.0569775	0.0133176	NA	TRUE	FALSE	FALSE	FALSE	FALSE	FALSE	FALSE	TRUE	FALSE
Phe_561	binary	PheCodes	Digestive System	Symptoms involving digestive system	6_32339988-32653608	EUR,AFR,EAS	1	61	0.784043	rs66969121	0.109409	32520795	T,T,NA	C,C,NA	0.8499,0.8956,NA	-0.0197541,0.0059747,NA	0.00313841,0.00711289,NA	9.51028,0.396944,NA	-6.29430189172224,0.839982060737619,NA	HLA-DRB6	rs66969121,rs67536864,rs66792445,rs66533540,rs67753867,rs35301297,rs146068413,rs72850296,rs114856598,rs113647600,rs34491087,rs115422397,rs28530648	0.109409,0.109405,0.103721,0.0633054,0.0287304,0.0143241,0.00556891,0.0051455,0.0051441,0.0026134,0.0019692,0.00186397,0.00170837	0.452908	0.981,1,0.981,1,1,1,1,1,1,1,1,1,1	|Exon=1,|Exon=1,|Exon=1,|Exon=1,|Exon=1,|Cicero=1,|Cicero=1,|Cicero=1,|Cicero=1,|Cicero=1,|Cicero=1,|Cicero=1,|Promoter=1	rs111359823,rs112270441,rs112461335,rs112627226,rs113356426,rs113568421,rs113711404,rs116239728,rs13191565,rs13203280,rs13217979,rs150394154,rs17209161,rs17599077,rs200431800,rs28535317,rs28587541,rs28638783,rs34032759,rs34442410,rs34811813,rs35104774,rs35168843,rs35302878,rs35406945,rs35421715,rs35515288,rs35826015,rs35899011,rs35900428,rs35954087,rs36097962,rs36202958,rs36202959,rs36218421,rs36233208,rs36233212,rs3830123,rs55660658,rs56245106,rs56316552,rs57425824,rs60545961,rs61523045,rs67970757,rs72844251,rs72850250,rs77632534	0.00171124,0.00168655,0.00273421,0.0655754,0.0962258,0.00205527,0.00205527,0.00507219,0.00691914,0.00752164,0.00691914,0.00560199,0.033308,0.00205819,0.00249805,0.0805489,0.00185901,0.00168655,0.00172919,0.0124827,0.0018156,0.0176122,0.0132006,0.00173578,0.00206144,0.00205179,0.00273184,0.00207242,0.00205179,0.00180526,0.0067856,0.00210634,0.00279835,0.0021075,0.00246534,0.00210634,0.00202657,0.00205227,0.00205179,0.00205179,0.00613552,0.0585351,0.00265369,0.00185901,0.00697078,0.00293096,0.00246983,0.00186868	0.497363	1	0.27895	0.204857	0.133876	0.0520695	0.0528771	FALSE	FALSE	FALSE	FALSE	FALSE	FALSE	FALSE	FALSE	FALSE
Phe_561_1	binary	PheCodes	Digestive System	Diarrhea	6_32339988-32673332	EUR,AFR	1	10	0.808076	rs113356426	0.264206	32517878	C,C	T,T	0.8757,0.98185	-0.0305021,-0.00136793	0.00335935,0.0160566	18.9633,0.0305342	-9.07976245404617,-0.0851942503394243	HLA-DRA	rs113356426,rs112627226	0.264206,0.119564	0.38377	1,0.798	|GTeX_Finemapped=1,|GTeX_Finemapped=1	rs17209161,rs28535317,rs57425824,rs66533540,rs66792445,rs66969121,rs67536864,rs67753867	0.0584505,0.0979251,0.0876588,0.0382871,0.113915,0.08112,0.0811197,0.0151302	0.573606	1	0.241189	NA	0.202845	0.0425698	NA	FALSE	FALSE	FALSE	FALSE	FALSE	FALSE	FALSE	FALSE	FALSE
Phe_562	binary	PheCodes	Digestive System	Diverticulosis and diverticulitis	10_18434190-18454472	EUR,AFR	1	1	1	rs1888693	0.995003	18440444	G,A	A,G	0.6461,0.5113	0.0195876,-0.00582903	0.00236289,0.00429302	15.9447,0.758131	8.2896791640745,-1.35779241652729	CACNB2	rs1888693	0.995003	0.995003	1	|EpiMap=1			0	1	0.514708	NA	0.00350873	0.00945945	NA	TRUE	FALSE	FALSE	FALSE	FALSE	FALSE	FALSE	TRUE	FALSE
Phe_562	binary	PheCodes	Digestive System	Diverticulosis and diverticulitis	10_25791843-25823792	EUR,AFR	1	1	1	rs2184519	0.990422	25814250	G,G	A,A	0.5179,0.7171	-0.0246557,-0.0178207	0.00226122,0.00476448	26.9561,3.73569	-10.9037156932983,-3.74032423265498	GPR158	rs2184519	0.990422	0.990422	1	|GTeX_Finemapped=1			0	1	0.994333	NA	0.0191907	0.00231424	NA	TRUE	TRUE	FALSE	TRUE	FALSE	FALSE	FALSE	TRUE	TRUE
Phe_562	binary	PheCodes	Digestive System	Diverticulosis and diverticulitis	10_50214900-50328635	EUR,AFR	1	31	0.686969	rs4403731	0.264192	50300246	C,T	T,C	0.659,0.7648	0.0158178,-0.000600437	0.00238349,0.00505975	10.4929,0.0430936	6.63640292176598,-0.118669301842976	VSTM4	rs4403731,rs7097933,rs2246463,rs11100989,rs4350286,rs4497320,rs12267388,rs11100990,rs2246673,rs2264847,rs2264846,rs2137911,rs2137912,rs4417190,rs4532948,rs11100988,rs12240534,rs4073712,rs4838446,rs6537493,rs7072243,rs13088,rs17011757,rs34364659,rs59553572,rs59869834,rs12255055,rs12776553,rs35666409,rs4412679,rs4620641	0.264192,0.259103,0.131694,0.0245049,0.0241839,0.0228151,0.0227236,0.0216437,0.0178454,0.0149256,0.0136834,0.0125327,0.0125216,0.00928388,0.00928388,0.00924873,0.00772929,0.0070276,0.00701393,0.00693862,0.00661627,0.00642888,0.00502988,0.00466727,0.00465833,0.00465833,0.00435951,0.00405274,0.00405274,0.00388464,0.00388464	0.951188	1,1,0.904,1,1,1,1,1,1,1,1,0.904,1,1,1,1,1,1,1,1,1,1,1,1,1,1,1,1,1,1,1	|EpiMap=1,|EpiMap=1|ABC=1,|GTeX_Finemapped=1|EpiMap=1,|GTeX_Finemapped=1|EpiMap=1|ABC=1,|GTeX_Finemapped=1,|GTeX_Finemapped=1|EpiMap=1|ABC=1,|Promoter=1|GTeX_Finemapped=1|EpiMap=1|ABC=1,|GTeX_Finemapped=1,|GTeX_Finemapped=1,|GTeX_Finemapped=1,|GTeX_Finemapped=1,|GTeX_Finemapped=1|EpiMap=1,|GTeX_Finemapped=1|EpiMap=1,|GTeX_Finemapped=1|ABC=1,|GTeX_Finemapped=1|EpiMap=1|ABC=1,|GTeX_Finemapped=1|EpiMap=1|ABC=1,|EpiMap=1|ABC=1,|ABC=1,|ABC=1,|GTeX_Finemapped=1,|EpiMap=1|ABC=1,|Exon=1|EpiMap=1,|EpiMap=1|ABC=1,|GTeX_Finemapped=1|ABC=1,|EpiMap=1,|EpiMap=1,|ABC=1,|Promoter=1,|Promoter=1|ABC=1|Cicero=1,|GTeX_Finemapped=1|EpiMap=1|ABC=1,|GTeX_Finemapped=1|EpiMap=1|ABC=1			0	0.999997	0.305437	NA	0.0702189	0.0132942	NA	TRUE	FALSE	FALSE	FALSE	FALSE	FALSE	FALSE	TRUE	FALSE
Phe_562	binary	PheCodes	Digestive System	Diverticulosis and diverticulitis	10_97516612-97735403	EUR,AFR	1	41	0.989661	rs10882663	0.0395631	97536612	C,C	T,T	0.5099,0.5356	0.0131356,0.023677	0.00226021,0.00430284	8.20865,7.42697	5.81167236672699,5.50264476485298	ENTPD1	rs10882663,rs3181131,rs1342790,rs7088584,rs10748649,rs3181132,rs2275759,rs7083411,rs7900927,rs7088961,rs10882666,rs4917714,rs11188486,rs2901872,rs4396219,rs2051052,rs7913082,rs10748645,rs2185818,rs4431963,rs2153913,rs6584030,rs4551688,rs5014871,rs10748643,rs4322324,rs1539433,rs4336964,rs4074424,rs10748647,rs10748648,rs3176890,rs10882660,rs10882674,rs4918968,rs10736092,rs4075310,rs4917715,rs10882673	0.0395631,0.038446,0.0349875,0.0337373,0.0336552,0.0336552,0.0330119,0.0327304,0.0320089,0.0311884,0.0275427,0.0265609,0.0264961,0.0264961,0.0264961,0.025563,0.0245255,0.0239169,0.0229419,0.0228887,0.0215567,0.0214004,0.0207453,0.0207453,0.0185837,0.0172948,0.0165634,0.016299,0.0161068,0.0156927,0.0156927,0.0156927,0.0150232,0.01482,0.0148111,0.0136594,0.0133028,0.0128784,0.0126623	0.909942	1,0.991,1,1,0.882,0.904,1,1,1,1,1,1,1,1,1,1,1,1,1,1,1,1,1,1,1,1,1,1,1,1,1,1,1,1,0.817,1,1,1,1	|GTeX_Finemapped=1,|Exon=1|GTeX_Finemapped=1,|GTeX_Finemapped=1|EpiMap=1,|GTeX_Finemapped=1,|GTeX_Finemapped=1,|GTeX_Finemapped=1|EpiMap=1,|GTeX_Finemapped=1,|GTeX_Finemapped=1,|GTeX_Finemapped=1,|GTeX_Finemapped=1,|GTeX_Finemapped=1,|GTeX_Finemapped=1|EpiMap=1|ABC=1,|GTeX_Finemapped=1,|GTeX_Finemapped=1|EpiMap=1,|GTeX_Finemapped=1,|Exon=1|GTeX_Finemapped=1,|GTeX_Finemapped=1,|GTeX_Finemapped=1|ABC=1,|GTeX_Finemapped=1|ABC=1,|GTeX_Finemapped=1,|GTeX_Finemapped=1,|GTeX_Finemapped=1,|GTeX_Finemapped=1,|GTeX_Finemapped=1,|Promoter=1|GTeX_Finemapped=1|ABC=1,|GTeX_Finemapped=1|ABC=1,|GTeX_Finemapped=1|ABC=1,|GTeX_Finemapped=1,|GTeX_Finemapped=1,|GTeX_Finemapped=1,|GTeX_Finemapped=1,|GTeX_Finemapped=1,|GTeX_Finemapped=1|EpiMap=1|ABC=1,|GTeX_Finemapped=1,|GTeX_Finemapped=1|ABC=1,|GTeX_Finemapped=1,|GTeX_Finemapped=1,|GTeX_Finemapped=1|EpiMap=1|ABC=1,|GTeX_Finemapped=1	rs4918974,rs7074403	0.0354344,0.0150998	0.0505342	0.795659	0.999934	NA	0.00738107	0.0253595	NA	FALSE	TRUE	FALSE	FALSE	FALSE	FALSE	FALSE	TRUE	FALSE
Phe_562	binary	PheCodes	Digestive System	Diverticulosis and diverticulitis	10_97516612-97735403	EUR,AFR	2	4	0.5106	rs74671500	0.776089	97516612	C,C	T,T	0.94235,0.8828	0.0310072,0.0305957	0.00484761,0.00667156	9.79833,5.34501	6.39638914846698,4.58598888415903	ENTPD1	rs74671500,rs55887726	0.776089,0.038139	0.814228	1,1	|Promoter=1|ABC=1,|GTeX_Finemapped=1	rs17111253,rs41291578	0.0837411,0.0747221	0.158463	0.964088	0.650186	NA	0.00738107	0.0253595	NA	TRUE	FALSE	FALSE	FALSE	FALSE	FALSE	FALSE	TRUE	FALSE
Phe_562	binary	PheCodes	Digestive System	Diverticulosis and diverticulitis	10_97516612-97735403	EUR,AFR	3	1	1	rs118092834	0.955719	97547400	G,NA	A,NA	0.98807,NA	-0.0503665,NA	0.0104069,NA	5.88603,NA	-4.83972172308757,NA	ENTPD1	rs118092834	0.955719	0.955719	1	|EpiMap=1			0	0.759407	0.440013	NA	0.00738107	0.0253595	NA	FALSE	FALSE	FALSE	FALSE	FALSE	FALSE	FALSE	FALSE	FALSE
Phe_562	binary	PheCodes	Digestive System	Diverticulosis and diverticulitis	11_1481131-1639381	EUR,AFR	1	20	0.987039	rs1609986	0.0970981	1508353	G,G	A,A	0.8797,0.993949	0.0236499,0.0563346	0.00347323,0.0276711	11.0081,1.3792	6.80919489927244,2.03586413261489	MOB2	rs1609986,rs1881503,rs2334652,rs4402279,rs4881735,rs4881725,rs2334555,rs7126339,rs2334554,rs10742185,rs10734404,rs10767696,rs2334556,rs2878233,rs1534575,rs6578415,rs2878234,rs4881726,rs2334550	0.0970981,0.0932101,0.0833512,0.0728046,0.0690301,0.0663178,0.0623737,0.0623737,0.0623042,0.0564614,0.0332477,0.0305897,0.0288096,0.0226068,0.0193606,0.0193606,0.0180428,0.0141366,0.00951401	0.920993	1,1,1,1,1,1,1,1,1,1,1,1,1,1,1,1,1,1,1	|Promoter=1|GTeX_Finemapped=1|EpiMap=1|ABC=1,|Exon=1|GTeX_Finemapped=1|ABC=1,|GTeX_Finemapped=1|EpiMap=1,|GTeX_Finemapped=1,|Promoter=1|GTeX_Finemapped=1|EpiMap=1|ABC=1,|Promoter=1|GTeX_Finemapped=1|EpiMap=1|ABC=1,|GTeX_Finemapped=1|EpiMap=1,|Promoter=1|GTeX_Finemapped=1|EpiMap=1,|GTeX_Finemapped=1|EpiMap=1|ABC=1,|Exon=1|GTeX_Finemapped=1,|eQTLGen_Finemapped=1|EpiMap=1,|Exon=1|EpiMap=1|ABC=1,|Promoter=1|EpiMap=1|ABC=1,|EpiMap=1,|GTeX_Finemapped=1|EpiMap=1,|GTeX_Finemapped=1|EpiMap=1|ABC=1,|Promoter=1|GTeX_Finemapped=1|EpiMap=1|ABC=1,|eQTLGen_Finemapped=1,|GTeX_Finemapped=1|eQTLGen_Finemapped=1	rs4242818	0.0332477	0.0332477	1	0.539039	NA	0.0292539	0.0542072	NA	TRUE	FALSE	FALSE	FALSE	FALSE	FALSE	FALSE	TRUE	FALSE
Phe_562	binary	PheCodes	Digestive System	Diverticulosis and diverticulitis	11_14981266-15124925	EUR,AFR	1	4	0.997281	rs11023424	0.548226	15095985	G,G	T,T	0.7406,0.9357	-0.0311287,-0.0257715	0.00257785,0.0087488	32.8466,2.49187	-12.0754504722928,-2.94571826993416	CALCB	rs11023424,rs3928,rs12274674,rs1945615	0.548226,0.22438,0.164437,0.0629548	0.999998	1,1,1,1	|Promoter=1|ABC=1,|Exon=1,|Exon=1,|Exon=1			0	1	0.847946	NA	0.0136688	0.009092	NA	TRUE	TRUE	FALSE	TRUE	FALSE	FALSE	FALSE	TRUE	TRUE
Phe_562	binary	PheCodes	Digestive System	Diverticulosis and diverticulitis	11_14981266-15124925	EUR,AFR	2	5	0.961706	rs3781719	0.418006	14994524	A,A	G,G	0.7018,0.5825	-0.0257835,-0.00926805	0.00246987,0.00435157	24.7848,1.47904	-10.4392133998955,-2.12981751413858	CALCA	rs3781719,rs1553005,rs1496165,rs1496164,rs1496166	0.418006,0.373397,0.0688876,0.0652293,0.0635207	0.989041	1,1,1,1,1	|Promoter=1|EpiMap=1,|Promoter=1|EpiMap=1,|EpiMap=1,|EpiMap=1,|EpiMap=1			0	0.997106	0.366184	NA	0.0136688	0.009092	NA	TRUE	FALSE	FALSE	FALSE	FALSE	FALSE	FALSE	TRUE	FALSE
Phe_562	binary	PheCodes	Digestive System	Diverticulosis and diverticulitis	11_27646247-27748493	EUR,AFR	1	6	0.729848	rs11030102	0.487568	27681596	C,C	G,G	0.7664,0.92587	0.0193427,0.0129515	0.00267036,0.00819125	12.3592,0.943683	7.24348027981246,1.5811384098886	BDNF	rs11030102,rs11030108,rs56133711,rs10835211,rs61888800,rs12273363	0.487568,0.296723,0.0456624,0.0455195,0.0436934,0.0344643	0.953631	1,1,1,1,1,1	|Promoter=1,|ABC=1,|Promoter=1|ABC=1,|ABC=1,|Exon=1|ABC=1,|ABC=1|Cicero=1			0	1	0.492664	NA	0.02466	0.0378592	NA	TRUE	FALSE	FALSE	FALSE	FALSE	FALSE	FALSE	TRUE	FALSE
Phe_562	binary	PheCodes	Digestive System	Diverticulosis and diverticulitis	11_66109033-66182450	EUR,AFR	1	3	0.878781	rs11537993	0.490034	66109033	T,T	C,C	0.671,0.97655	-0.0171249,-0.0377644	0.00240478,0.0141809	11.9707,2.11105	-7.12119195934763,-2.66304677418217	BRMS1	rs11537993,rs7395670	0.490034,0.129855	0.619889	0.744,1	|Exon=1,|GTeX_Finemapped=1	rs35166611	0.333202	0.333202	1	0.8968	NA	0.0119447	0.00381952	NA	TRUE	TRUE	FALSE	TRUE	FALSE	FALSE	FALSE	TRUE	TRUE
Phe_562	binary	PheCodes	Digestive System	Diverticulosis and diverticulitis	11_69983524-70055721	EUR,AFR	1	6	0.543443	rs11235421	0.45631	69993938	C,C	T,T	0.7684,0.93495	0.0167418,0.0154652	0.00267837,0.0087017	9.38881,1.12191	6.2507420558026,1.77726191433858	ANO1	rs11235421,rs12221526,rs7127005,rs11235438	0.45631,0.353413,0.0572405,0.0356103	0.902574	1,1,1,1	|EpiMap=1,|EpiMap=1,|Promoter=1,|Exon=1	rs11235527,rs7113721	0.0465051,0.0323822	0.0788873	0.998671	0.554029	NA	0.0256776	0.00266088	NA	TRUE	FALSE	FALSE	FALSE	FALSE	FALSE	FALSE	TRUE	FALSE
Phe_562	binary	PheCodes	Digestive System	Diverticulosis and diverticulitis	13_108207714-108224984	EUR,AFR	1	1	1	rs9555371	0.999999	108215404	A,A	G,G	0.7972,0.8744	0.0326413,0.0373598	0.00281006,0.00647548	30.4656,8.09938	11.6158729706839,5.76942558698351	FAM155A-IT1	rs9555371	0.999999	0.999999	1	|ABC=1			0	1	1	NA	0.00228855	0.0045997	NA	TRUE	TRUE	FALSE	TRUE	FALSE	FALSE	FALSE	TRUE	TRUE
Phe_562	binary	PheCodes	Digestive System	Diverticulosis and diverticulitis	15_40642877-40705417	EUR,AFR	1	10	0.921488	rs2289328	0.428255	40705417	G,G	A,A	0.8509,0.97201	-0.0208925,-0.0352279	0.00317216,0.0130102	10.3456,2.16909	-6.55236262002722,-2.23245812882945	DISP2	rs56221586,rs12913300,rs71472433,rs35565646,rs3803360,rs7164606,rs3803359,rs35777573	0.171199,0.0932689,0.0535808,0.0499475,0.045785,0.0359978,0.033709,0.0298011	0.513289	1,1,0.986,1,0.986,0.769,0.983,1	|Promoter=1|GTeX_Finemapped=1|ABC=1,|GTeX_Finemapped=1,|Promoter=1|GTeX_Finemapped=1|eQTLGen_Finemapped=1|ABC=1,|Exon=1|GTeX_Finemapped=1|ABC=1,|Exon=1|GTeX_Finemapped=1|eQTLGen_Finemapped=1,|eQTLGen_Finemapped=1,|Exon=1|GTeX_Finemapped=1,|GTeX_Finemapped=1	rs16970633,rs2289328	0.0250185,0.428255	0.453273	1	0.655885	NA	0.00374007	0.0151532	NA	TRUE	FALSE	FALSE	FALSE	FALSE	FALSE	FALSE	TRUE	FALSE
Phe_562	binary	PheCodes	Digestive System	Diverticulosis and diverticulitis	15_76738959-77239651	EUR,AFR	1	27	0.988256	rs12916869	0.130653	77112486	A,G	G,A	0.505,0.93419	0.0178465,-0.00604542	0.00225988,0.00865483	14.5445,0.314381	7.89710073101227,-0.698502454698706	SCAPER	rs12916869,rs12593871,rs79583818,rs12910382,rs4886829,rs34049670,rs35170561,rs112572397,rs12595586,rs8024476,rs2137307,rs7350777,rs35395069,rs35138393,rs1125932,rs12903553,rs10444858,rs67204011,rs12148452,rs1867197,rs4886817,rs2120108,rs35195096,rs12438540,rs57178708,rs34287706	0.130653,0.0691396,0.0657996,0.0543715,0.0441192,0.0403025,0.0392392,0.0390585,0.0322174,0.0314889,0.0306144,0.0298709,0.0298378,0.0291606,0.0257222,0.0256825,0.0256661,0.0243916,0.0243138,0.0227985,0.0192521,0.0183519,0.0177016,0.0172967,0.0152274,0.0147747	0.917052	1,1,1,1,1,1,1,1,1,1,1,1,1,1,1,1,1,1,1,1,1,1,1,1,1,1	|GTeX_Finemapped=1,|GTeX_Finemapped=1,|GTeX_Finemapped=1,|GTeX_Finemapped=1,|GTeX_Finemapped=1,|GTeX_Finemapped=1,|GTeX_Finemapped=1,|GTeX_Finemapped=1,|GTeX_Finemapped=1,|GTeX_Finemapped=1,|GTeX_Finemapped=1,|GTeX_Finemapped=1,|GTeX_Finemapped=1,|GTeX_Finemapped=1,|GTeX_Finemapped=1,|GTeX_Finemapped=1,|GTeX_Finemapped=1,|GTeX_Finemapped=1,|GTeX_Finemapped=1,|GTeX_Finemapped=1,|GTeX_Finemapped=1,|Promoter=1,|GTeX_Finemapped=1,|GTeX_Finemapped=1,|GTeX_Finemapped=1,|GTeX_Finemapped=1	rs17464903	0.0413539	0.0413539	1	0.217135	NA	0.00388179	0.0191283	NA	TRUE	FALSE	FALSE	FALSE	FALSE	FALSE	FALSE	TRUE	FALSE
Phe_562	binary	PheCodes	Digestive System	Diverticulosis and diverticulitis	15_82167916-82190436	EUR,AFR	1	1	1	rs72745984	0.95709	82189860	G,NA	A,NA	0.92843,NA	0.0254301,NA	0.00438322,NA	8.18274,NA	5.80169373200524,NA	MEX3B	rs72745984	0.95709	0.95709	1	|EpiMap=1			0	0.99963	0.499208	NA	0.000911894	0.00513652	NA	TRUE	FALSE	FALSE	FALSE	FALSE	FALSE	FALSE	TRUE	FALSE
Phe_562	binary	PheCodes	Digestive System	Diverticulosis and diverticulitis	15_89110081-89157055	EUR,AFR	1	3	0.940568	rs1470108	0.453292	89153744	C,C	A,A	0.66,0.7882	0.0146119,0.00392995	0.00238519,0.0052522	9.04553,0.342647	6.12609477651676,0.748248353071094	RLBP1	rs1470108	0.453292	0.453292	1	|EpiMap=1	rs113308841,rs12324548	0.255119,0.244708	0.499827	0.999989	0.366771	NA	0.0437853	0.00135653	NA	TRUE	FALSE	FALSE	FALSE	FALSE	FALSE	FALSE	TRUE	FALSE
Phe_562	binary	PheCodes	Digestive System	Diverticulosis and diverticulitis	16_30636777-31002720	EUR,AFR	1	11	0.840302	rs71383766	0.22168	30930233	C,C	T,T	0.5636,0.8071	-0.0141308,-0.0187547	0.00227827,0.00543866	9.25489,3.2488	-6.22301421668794,-3.2179230852232	HSD3B7	rs35733741,rs12917722,rs11150602	0.0951573,0.0791617,0.0739846	0.248304	0.769,0.769,1	|eQTLGen_Finemapped=1,|eQTLGen_Finemapped=1,|ABC=1	rs11640961,rs11649653,rs13336347,rs4889603,rs4889634,rs71383766,rs8044030,rs8046707	0.0752183,0.031745,0.123889,0.0637332,0.0226781,0.22168,0.128272,0.0498704	0.717086	0.999492	0.883441	NA	0.038332	0.0552393	NA	TRUE	TRUE	FALSE	TRUE	FALSE	FALSE	FALSE	TRUE	TRUE
Phe_562	binary	PheCodes	Digestive System	Diverticulosis and diverticulitis	16_30636777-31002720	EUR,AFR	2	53	0.541529	rs12924903	0.445824	30928970	G,G	A,A	0.6471,0.5348	0.0139469,0.017996	0.00236441,0.00430236	8.43609,4.54076	5.89868085484328,4.18282059148932	SETD1A	rs12924903,rs11076,rs4889514,rs11640534,rs12928852,rs12930545,rs10782001,rs11150600,rs8052245,rs12599631,rs34873012,rs10782002,rs62055866,rs4889599	0.445824,0.0104814,0.00824469,0.00816579,0.00778255,0.00772188,0.00771352,0.00708412,0.00541465,0.00537528,0.00508797,0.00446465,0.00377678,0.00325897	0.530396	0.769,0.531,0.769,0.746,0.769,0.727,0.769,0.706,0.769,1,1,0.926,0.922,0.944	|eQTLGen_Finemapped=1,|Exon=1|eQTLGen_Finemapped=1,|eQTLGen_Finemapped=1,|eQTLGen_Finemapped=1,|eQTLGen_Finemapped=1,|eQTLGen_Finemapped=1,|eQTLGen_Finemapped=1,|eQTLGen_Finemapped=1,|eQTLGen_Finemapped=1,|eQTLGen_Finemapped=1,|eQTLGen_Finemapped=1,|eQTLGen_Finemapped=1,|Promoter=1|ABC=1,|Promoter=1|eQTLGen_Finemapped=1|ABC=1	rs1046276,rs11150599,rs11150601,rs12443627,rs12443808,rs12716978,rs12926295,rs12930657,rs12931046,rs12934900,rs13708,rs1458202,rs1870293,rs2054213,rs2305880,rs2305884,rs28360557,rs2878304,rs35675346,rs3813020,rs4290486,rs4502227,rs4889525,rs4889571,rs4889604,rs4889627,rs4889685,rs6950,rs7204459,rs7206511,rs8050588,rs8060857,rs8062719,rs897984,rs897986,rs9319588,rs9933843,rs9938050,rs9938550	0.0430152,0.00272295,0.0041117,0.0772366,0.00150603,0.00438988,0.00166769,0.00877138,0.00333355,0.00239568,0.00424014,0.00851377,0.0830144,0.00396708,0.00296338,0.00367121,0.00335413,0.00175211,0.00363053,0.00824617,0.00165241,0.0028048,0.00481544,0.0086106,0.00517817,0.0017061,0.0323883,0.00300996,0.00480706,0.00890032,0.00218902,0.0036623,0.0462817,0.0014232,0.00341824,0.00608109,0.0022939,0.00562386,0.00288958	0.42024	0.709617	0.817582	NA	0.038332	0.0552393	NA	FALSE	TRUE	FALSE	FALSE	FALSE	FALSE	FALSE	TRUE	FALSE
Phe_562	binary	PheCodes	Digestive System	Diverticulosis and diverticulitis	16_69733009-69888085	EUR,AFR	1	6	0.94402	rs2965761	0.227422	69868059	G,G	T,T	0.8966,0.7776	0.0261754,0.0146139	0.00371086,0.00516032	11.759,2.33477	7.05372878524116,2.83197553640084	WWP2	rs2965761,rs2965760,rs1318651,rs2937120,rs2965756	0.227422,0.227194,0.165333,0.156707,0.155127	0.931783	1,1,1,0.981,1	|EpiMap=1,|EpiMap=1,|Promoter=1,|Promoter=1,|Promoter=1	rs12921131	0.0456125	0.0456125	1	0.847606	NA	0.0269697	0.00968895	NA	TRUE	TRUE	FALSE	TRUE	FALSE	FALSE	FALSE	TRUE	TRUE
Phe_562	binary	PheCodes	Digestive System	Diverticulosis and diverticulitis	16_84843611-84848509	EUR,AFR	1	7	0.927009	rs4783070	0.152684	84846546	T,T	C,C	0.8191,0.91225	-0.019527,-0.0180037	0.00293526,0.00758476	10.5406,1.75418	-6.65256229431124,-2.3736677231712	CRISPLD2	rs4783070,rs11149683,rs11149684,rs11149687,rs11149685,rs5022975,rs962682	0.152684,0.152338,0.152338,0.152338,0.129162,0.128422,0.101678	0.96896	1,1,1,1,1,1,1	|ABC=1,|EpiMap=1|ABC=1,|ABC=1,|EpiMap=1|ABC=1,|ABC=1,|EpiMap=1|ABC=1,|EpiMap=1			0	1	0.775532	NA	0.0141271	0.00295174	NA	TRUE	FALSE	FALSE	FALSE	FALSE	FALSE	FALSE	TRUE	FALSE
Phe_562	binary	PheCodes	Digestive System	Diverticulosis and diverticulitis	16_86094099-86096556	EUR,AFR	1	1	1	rs16940369	0.997943	86096556	C,C	G,G	0.7565,0.5386	0.0153864,0.0101509	0.00263257,0.00430477	8.29437,1.73587	5.84463091199854,2.35805861869507	IRF8	rs16940369	0.997943	0.997943	1	|EpiMap=1			0	0.999996	0.781916	NA	6.4741e-09	6.4741e-09	NA	TRUE	FALSE	FALSE	FALSE	FALSE	FALSE	FALSE	TRUE	FALSE
Phe_562	binary	PheCodes	Digestive System	Diverticulosis and diverticulitis	18_20010871-20042436	EUR,AFR	1	4	0.974943	rs2009593	0.762459	20011920	C,C	G,G	0.7376,0.6498	-0.0189516,-0.00486565	0.00256827,0.00449857	12.7976,0.553727	-7.37913069887512,-1.08159926376604	CTAGE1	rs2009593,rs12604235,rs7228667,rs12607091	0.762459,0.0839636,0.0709224,0.0642194	0.981564	1,1,1,1	|ABC=1,|ABC=1,|ABC=1,|ABC=1			0	1	0.571432	NA	0.00745037	0.000811003	NA	TRUE	FALSE	FALSE	FALSE	FALSE	FALSE	FALSE	TRUE	FALSE
Phe_562	binary	PheCodes	Digestive System	Diverticulosis and diverticulitis	18_46460903-46469962	EUR,AFR	1	3	0.937518	rs9952412	0.878048	46465540	C,C	A,A	0.5606,0.96747	0.0190229,-0.00363306	0.00227655,0.0120965	16.188,0.116953	8.35602117238804,-0.300339767701401	SMAD7	rs9952412,rs9945126,rs2337106	0.878048,0.0506158,0.0469104	0.975574	1,1,1	|ABC=1,|Promoter=1,|Promoter=1|eQTLGen_Finemapped=1|ABC=1			0	1	0.286611	NA	0.0221354	0.0096881	NA	TRUE	FALSE	FALSE	FALSE	FALSE	FALSE	FALSE	TRUE	FALSE
Phe_562	binary	PheCodes	Digestive System	Diverticulosis and diverticulitis	19_38735480-38778915	EUR,AFR	1	5	0.972653	rs12610267	0.23569	38744733	G,A	A,G	0.507,0.7315	-0.0175967,0.0196677	0.00225999,0.0048422	14.1608,4.31237	-7.78618489462343,4.06172814010161	PPP1R14A	rs12610267,rs8100395,rs7247241,rs12976534,rs12611084	0.23569,0.234612,0.19186,0.184465,0.133251	0.979878	1,1,1,1,1	|Promoter=1|GTeX_Finemapped=1|ABC=1,|Exon=1|GTeX_Finemapped=1|Cicero=1,|Promoter=1|GTeX_Finemapped=1|Cicero=1,|Promoter=1|GTeX_Finemapped=1|ABC=1|Cicero=1,|Promoter=1|ABC=1|Cicero=1			0	1	0.99781	NA	0.0144374	0.00277804	NA	TRUE	TRUE	FALSE	TRUE	FALSE	FALSE	FALSE	TRUE	TRUE
Phe_562	binary	PheCodes	Digestive System	Diverticulosis and diverticulitis	1_151836675-151995555	EUR,AFR	1	4	0.992387	rs6703448	0.535513	151909453	A,A	C,C	0.7207,0.7678	0.0165299,0.0128	0.00251838,0.00508238	10.2799,1.92866	6.56370365075961,2.51850510981076	VPS72	rs6703448	0.535513	0.535513	0.655	|EpiMap=1	rs56078223,rs61817719,rs61817720	0.0175398,0.230717,0.171465	0.419722	1	0.998245	NA	0.0378156	0.00463832	NA	TRUE	TRUE	FALSE	TRUE	FALSE	FALSE	FALSE	TRUE	TRUE
Phe_562	binary	PheCodes	Digestive System	Diverticulosis and diverticulitis	1_219268532-219704939	EUR,AFR	1	1	1	rs61823192	1	219294570	C,NA	T,NA	0.98807,NA	0.0765002,NA	0.0104069,NA	12.7059,NA	7.35091141454228,NA	TGFB2	rs61823192	1	1	0.655	|EpiMap=1			0	1	0.5	NA	0.0132748	0.0788756	NA	TRUE	FALSE	FALSE	FALSE	FALSE	FALSE	FALSE	TRUE	FALSE
Phe_562	binary	PheCodes	Digestive System	Diverticulosis and diverticulitis	1_234351328-234365086	EUR,AFR	1	1	1	rs4333882	0.999978	234352899	A,A	G,G	0.7654,0.5825	-0.0351384,-0.0514552	0.0026664,0.00435157	38.9313,31.5352	-13.1782178217822,-11.8245139110712	SLC35F3	rs4333882	0.999978	0.999978	1	|EpiMap=1			0	1	1	NA	0.00539188	0.00077687	NA	TRUE	TRUE	FALSE	TRUE	FALSE	FALSE	FALSE	TRUE	TRUE
Phe_562	binary	PheCodes	Digestive System	Diverticulosis and diverticulitis	1_234351328-234365086	EUR,AFR	2	1	1	rs10910384	0.999903	234353053	A,A	C,C	0.8141,0.5772	-0.0388483,-0.0494301	0.00290439,0.00434402	40.0764,29.2736	-13.3757174484143,-11.3788840751194	SLC35F3	rs10910384	0.999903	0.999903	1	|EpiMap=1			0	1	0.182238	NA	0.00539188	0.00077687	NA	TRUE	FALSE	FALSE	FALSE	FALSE	FALSE	FALSE	TRUE	FALSE
Phe_562	binary	PheCodes	Digestive System	Diverticulosis and diverticulitis	1_237272800-237278525	EUR,AFR	1	2	0.969077	rs2485558	0.910812	237278525	C,C	G,G	0.7883,0.6793	-0.0168534,-0.0173874	0.00276584,0.00459771	8.95651,3.80761	-6.09341104329969,-3.78175222012698	RYR2	rs2485558,rs7523870	0.910812,0.0856169	0.996429	1,1	|EpiMap=1,|GTeX_Finemapped=1			0	1	0.973996	NA	0.0085922	0.00369947	NA	TRUE	TRUE	FALSE	TRUE	FALSE	FALSE	FALSE	TRUE	TRUE
Phe_562	binary	PheCodes	Digestive System	Diverticulosis and diverticulitis	20_37364981-37485986	EUR,AFR	1	18	0.63901	rs6101301	0.335875	37440046	C,C	T,T	0.5964,0.7564	-0.014951,-0.00739729	0.00230298,0.00499928	10.0722,0.857106	-6.49202337840537,-1.47967107263446	PPP1R16B	rs6101301,rs6065078,rs6071522,rs6124088,rs6071578,rs4812272,rs12481241,rs11699770,rs6071511,rs2748673,rs1474973,rs1006945,rs6071589,rs2015901,rs6124087,rs6093097,rs4812322	0.335875,0.121143,0.0964314,0.0949062,0.0651524,0.0398605,0.032613,0.0310016,0.028862,0.0241233,0.0200517,0.0191977,0.0189652,0.00548334,0.00451821,0.00420935,0.00416788	0.946562	1,1,1,1,1,1,1,1,1,1,1,1,1,1,1,1,1	|eQTLGen_Finemapped=1,|Promoter=1|ABC=1|Cicero=1,|eQTLGen_Finemapped=1,|EpiMap=1,|eQTLGen_Finemapped=1|ABC=1,|eQTLGen_Finemapped=1,|eQTLGen_Finemapped=1,|eQTLGen_Finemapped=1,|eQTLGen_Finemapped=1,|GTeX_Finemapped=1,|eQTLGen_Finemapped=1,|EpiMap=1,|EpiMap=1,|EpiMap=1|ABC=1,|EpiMap=1|ABC=1,|ABC=1,|ABC=1	rs2244925	0.00512763	0.00512763	0.999988	0.406474	NA	0.00234043	0.00781094	NA	TRUE	FALSE	FALSE	FALSE	FALSE	FALSE	FALSE	TRUE	FALSE
Phe_562	binary	PheCodes	Digestive System	Diverticulosis and diverticulitis	21_47430973-47442820	EUR,AFR	1	1	1	rs8131409	1	47442820	C,T	T,C	0.7117,0.6286	0.0180345,-0.0105423	0.00249438,0.00444134	12.3162,1.7542	7.23005315950256,-2.37367551234537	COL6A1	rs8131409	1	1	1	|EpiMap=1			0	1	0.939049	NA	0.00540694	6.4741e-09	NA	TRUE	TRUE	FALSE	TRUE	FALSE	FALSE	FALSE	TRUE	TRUE
Phe_562	binary	PheCodes	Digestive System	Diverticulosis and diverticulitis	22_38544298-38602140	EUR,AFR	1	34	0.862788	rs4821764	0.232297	38599364	A,A	G,G	0.5755,0.5613	-0.0141798,-0.0159335	0.00228598,0.00432455	9.25635,3.63975	-6.20294140806131,-3.68442959383057	MAFF	rs4821764,rs4820324,rs133015,rs4820325,rs2267373,rs133012,rs133013,rs133014,rs4383,rs75387,rs2092180,rs4380,rs4381,rs4382,rs4385,rs133016,rs133017,rs4820323,rs4384,rs133022,rs133009,rs133023,rs738320,rs4379,rs2267372	0.232297,0.160617,0.067872,0.0251369,0.0208529,0.0207632,0.0203498,0.0203498,0.0203498,0.0203036,0.0182776,0.0182373,0.0175869,0.0173884,0.017262,0.0164668,0.0164668,0.0157408,0.0136116,0.0133511,0.0132469,0.013197,0.010899,0.010506,0.0087477	0.829878	0.993,1,0.904,1,1,1,1,1,1,0.655,1,1,1,1,0.744,0.655,0.655,1,0.655,1,1,1,0.655,1,1	|Promoter=1|GTeX_Finemapped=1|eQTLGen_Finemapped=1|ABC=1,|Promoter=1|GTeX_Finemapped=1|ABC=1,|GTeX_Finemapped=1|EpiMap=1,|Promoter=1|GTeX_Finemapped=1|eQTLGen_Finemapped=1|ABC=1,|GTeX_Finemapped=1|eQTLGen_Finemapped=1|EpiMap=1|ABC=1,|EpiMap=1,|EpiMap=1,|EpiMap=1,|EpiMap=1,|EpiMap=1,|EpiMap=1,|EpiMap=1,|EpiMap=1,|EpiMap=1,|EpiMap=1|Cicero=1,|EpiMap=1,|EpiMap=1,|Promoter=1|GTeX_Finemapped=1|ABC=1,|EpiMap=1,|Cicero=1,|EpiMap=1,|Cicero=1,|EpiMap=1,|ABC=1|Cicero=1,|Exon=1|GTeX_Finemapped=1|ABC=1	rs11914181,rs132970,rs133010,rs133018,rs133024,rs2267375,rs2277844,rs2413503,rs738322	0.0132281,0.00743865,0.0179378,0.0164743,0.0187858,0.0207591,0.00747151,0.0103683,0.00847998	0.120944	0.995371	0.704999	NA	0.010665	0.0206807	NA	TRUE	FALSE	FALSE	FALSE	FALSE	FALSE	FALSE	TRUE	FALSE
Phe_562	binary	PheCodes	Digestive System	Diverticulosis and diverticulitis	22_38544298-38602140	EUR,AFR	2	2	0.739867	rs185800178	0.655824	38559586	G,NA	C,NA	0.98608,NA	-0.0483752,NA	0.00964402,NA	6.2779,NA	-5.01608250501347,NA	PLA2G6	rs185800178	0.655824	0.655824	0.982	|Exon=1|ABC=1	rs190614195	0.335352	0.335352	0.961959	0.49052	NA	0.010665	0.0206807	NA	TRUE	FALSE	FALSE	FALSE	FALSE	FALSE	FALSE	TRUE	FALSE
Phe_562	binary	PheCodes	Digestive System	Diverticulosis and diverticulitis	2_144275192-144363659	EUR,AFR	1	1	1	rs12612774	0.986098	144281503	A,A	C,C	0.7594,0.5847	0.0151812,0.0172981	0.00264333,0.00435486	8.03207,4.14731	5.74321026886541,3.97213687696045	ZEB2	rs12612774	0.986098	0.986098	1	|EpiMap=1			0	1	1	NA	0.00411326	0.0204547	NA	TRUE	TRUE	FALSE	TRUE	FALSE	FALSE	FALSE	TRUE	TRUE
Phe_562	binary	PheCodes	Digestive System	Diverticulosis and diverticulitis	2_144275192-144363659	EUR,AFR	2	2	0.99745	rs67258577	0.652484	144281085	C,C	G,G	0.7545,0.7867	0.0166084,0.00588008	0.0026253,0.00523868	9.60013,0.582233	6.32628651963585,1.12243542266372	ZEB2	rs67258577	0.652484	0.652484	1	|EpiMap=1	rs72990827	0.345869	0.345869	1	0.998815	NA	0.00411326	0.0204547	NA	TRUE	TRUE	FALSE	TRUE	FALSE	FALSE	FALSE	TRUE	TRUE
Phe_562	binary	PheCodes	Digestive System	Diverticulosis and diverticulitis	2_203131937-203320423	EUR,AFR	1	1	1	rs7581542	0.994329	203131937	A,A	G,G	0.8748,0.993949	0.0212615,-0.021624	0.00341411,0.0276711	9.32439,0.361981	6.22753806995088,-0.781465138718735	BMPR2	rs7581542	0.994329	0.994329	0.789	|GTeX_Finemapped=1			0	1	0.356322	NA	0.0945811	0.00489533	NA	TRUE	FALSE	FALSE	FALSE	FALSE	FALSE	FALSE	TRUE	FALSE
Phe_562	binary	PheCodes	Digestive System	Diverticulosis and diverticulitis	2_218787676-218799846	EUR,AFR	1	3	0.989901	rs4672862	0.619283	218798645	C,T	T,C	0.7684,0.8601	0.0174103,-0.0227741	0.00267837,0.00618641	10.0961,3.63443	6.50033415846205,-3.68131113198123	TNS1	rs4672862,rs11898315,rs1365963	0.619283,0.317937,0.062189	0.999409	1,1,1	|ABC=1,|EpiMap=1|ABC=1,|EpiMap=1|ABC=1			0	1	0.972571	NA	0.0559117	0.000150423	NA	TRUE	TRUE	FALSE	TRUE	FALSE	FALSE	FALSE	TRUE	TRUE
Phe_562	binary	PheCodes	Digestive System	Diverticulosis and diverticulitis	2_33358079-33361425	EUR,AFR	1	2	0.982058	rs6714546	0.541495	33361425	G,G	A,A	0.7068,0.8865	-0.0172844,-0.0206712	0.00248201,0.00676526	11.4802,2.64842	-6.96387202307807,-3.05549232402007	YIPF4	rs6714546	0.541495	0.541495	0.882	|GTeX_Finemapped=1	rs4670893	0.421012	0.421012	0.999523	0.851874	NA	0.0174478	0.121831	NA	TRUE	FALSE	FALSE	FALSE	FALSE	FALSE	FALSE	TRUE	FALSE
Phe_562	binary	PheCodes	Digestive System	Diverticulosis and diverticulitis	2_33358079-33361425	EUR,AFR	2	3	0.97595	rs4670256	0.679466	33360556	G,G	A,A	0.8827,0.96142	0.0237016,0.0165844	0.00351138,0.0111425	10.83,0.864391	6.74993877051188,1.48839129459278	LTBP1	rs4670256,rs1545550,rs12620839	0.679466,0.206785,0.113737	0.999988	1,1,1	|Promoter=1|ABC=1,|Promoter=1|ABC=1,|Exon=1|ABC=1			0	0.99997	0.410504	NA	0.0174478	0.121831	NA	TRUE	FALSE	FALSE	FALSE	FALSE	FALSE	FALSE	TRUE	FALSE
Phe_562	binary	PheCodes	Digestive System	Diverticulosis and diverticulitis	2_33358079-33361425	EUR,AFR	3	1	1	rs116713089	0.962342	33359565	G,NA	A,NA	0.9165,NA	-0.0246362,NA	0.00408436,NA	8.79017,NA	-6.03183852549726,NA	LTBP1	rs116713089	0.962342	0.962342	1	|Exon=1|GTeX_Finemapped=1|ABC=1			0	0.818739	0.4758	NA	0.0174478	0.121831	NA	TRUE	FALSE	FALSE	FALSE	FALSE	FALSE	FALSE	TRUE	FALSE
Phe_562	binary	PheCodes	Digestive System	Diverticulosis and diverticulitis	2_56011517-56102744	EUR,AFR	1	1	1	rs201407787	0.993539	56071109	C,C	T,T	0.8767,0.990166	-0.0387862,-0.0775525	0.00343658,0.0217472	28.8142,3.44088	-11.2862788004353,-3.56609126692172	PNPT1	rs201407787	0.993539	0.993539	1	|EpiMap=1			0	1	0.983999	NA	0.0379285	0.0123404	NA	TRUE	TRUE	FALSE	TRUE	FALSE	FALSE	FALSE	TRUE	TRUE
Phe_562	binary	PheCodes	Digestive System	Diverticulosis and diverticulitis	2_56011517-56102744	EUR,AFR	2	1	1	rs3791679	0.993961	56096892	A,A	G,G	0.7714,0.96672	0.0241436,0.0199988	0.00269064,0.0119641	18.5405,1.02407	8.97318110189397,1.67156743925577	EFEMP1	rs3791679	0.993961	0.993961	1	|GTeX_Finemapped=1|EpiMap=1|ABC=1			0	1	0.473788	NA	0.0379285	0.0123404	NA	TRUE	FALSE	FALSE	FALSE	FALSE	FALSE	FALSE	TRUE	FALSE
Phe_562	binary	PheCodes	Digestive System	Diverticulosis and diverticulitis	3_15252681-15752681	EUR,AFR	1	1	1	rs7609897	0.999962	15502681	G,G	T,T	0.7584,0.8306	0.0210538,0.0261358	0.00263959,0.00572097	14.8212,5.30857	7.97616296470285,4.56842108943064	METTL6	rs7609897	0.999962	0.999962	0.945	|GTeX_Finemapped=1|eQTLGen_Finemapped=1			0	0.99995	0.997571	NA	0.131065	0.0577811	NA	FALSE	TRUE	FALSE	FALSE	FALSE	FALSE	FALSE	TRUE	FALSE
Phe_562	binary	PheCodes	Digestive System	Diverticulosis and diverticulitis	3_15252681-15752681	EUR,AFR	2	1	1	rs6793996	0.977101	15592839	G,G	A,A	0.502,0.93192	-0.0168855,-0.0200418	0.00225979,0.00851967	13.1031,1.72928	-7.47215449223158,-2.35241505832972	HACL1	rs6793996	0.977101	0.977101	1	|GTeX_Finemapped=1			0	0.999916	0.584975	NA	0.131065	0.0577811	NA	FALSE	FALSE	FALSE	FALSE	FALSE	FALSE	FALSE	FALSE	FALSE
Phe_562	binary	PheCodes	Digestive System	Diverticulosis and diverticulitis	3_15252681-15752681	EUR,AFR	3	13	0.67154	rs9853193	0.251514	15462358	C,C	T,T	0.8231,0.98865	0.0170293,0.0741482	0.00296103,0.0202583	8.05229,3.59846	5.75114065038179,3.66013930092851	METTL6	rs9853193,rs2290536,rs7645995,rs9864920,rs7652289,rs9859655,rs9869352,rs7621437,rs2344675,rs6762954,rs9855429,rs6796331,rs4684248	0.251514,0.188442,0.166282,0.060701,0.058256,0.0448206,0.0448206,0.0439449,0.037847,0.037847,0.00683575,0.00573818,0.00471812	0.951767	1,0.535,1,1,1,1,1,1,0.97,1,1,1,1	|GTeX_Finemapped=1|eQTLGen_Finemapped=1,|Promoter=0.500|GTeX_Finemapped=1|ABC=0.500,|GTeX_Finemapped=1|eQTLGen_Finemapped=1,|GTeX_Finemapped=1|eQTLGen_Finemapped=1,|Exon=1|GTeX_Finemapped=1|eQTLGen_Finemapped=1,|GTeX_Finemapped=1,|GTeX_Finemapped=1|eQTLGen_Finemapped=1,|GTeX_Finemapped=1,|GTeX_Finemapped=1|eQTLGen_Finemapped=1,|GTeX_Finemapped=1|eQTLGen_Finemapped=1,|GTeX_Finemapped=1,|GTeX_Finemapped=1,|GTeX_Finemapped=1			0	0.813871	0.735068	NA	0.131065	0.0577811	NA	FALSE	FALSE	FALSE	FALSE	FALSE	FALSE	FALSE	FALSE	FALSE
Phe_562	binary	PheCodes	Digestive System	Diverticulosis and diverticulitis	3_42490885-42518455	EUR,AFR	1	4	0.802908	rs9828788	0.334026	42492734	A,A	G,G	0.7028,0.8593	-0.0141645,-0.0039079	0.00247226,0.00617167	7.99655,0.278517	-5.72937312418597,-0.633199766027672	VIPR1	rs9828788,rs397247,rs17306848	0.334026,0.200849,0.145108	0.679983	1,1,0.744	|EpiMap=1,|EpiMap=1|ABC=1,|EpiMap=1|ABC=1	rs7619038	0.319978	0.319978	0.999997	0.269346	NA	0.0034949	0.0391552	NA	TRUE	FALSE	FALSE	FALSE	FALSE	FALSE	FALSE	TRUE	FALSE
Phe_562	binary	PheCodes	Digestive System	Diverticulosis and diverticulitis	3_78825237-78894159	EUR,AFR	1	1	1	rs17311169	0.998365	78846497	T,T	A,A	0.7127,0.798	-0.0163961,-0.0227802	0.00249697,0.00534497	10.2878,4.69333	-6.56639847495164,-4.26198837411622	ROBO1	rs17311169	0.998365	0.998365	1	|ABC=1			0	1	0.999557	NA	0.00054146	0.000328709	NA	TRUE	TRUE	FALSE	TRUE	FALSE	FALSE	FALSE	TRUE	TRUE
Phe_562	binary	PheCodes	Digestive System	Diverticulosis and diverticulitis	4_15349677-15394463	EUR,AFR	1	9	0.976788	rs4515160	0.251416	15384544	C,C	G,G	0.7237,0.8949	-0.0165102,-0.00266191	0.00252676,0.00699735	10.194,0.152652	-6.53413858063291,-0.380416872101581	C1QTNF7	rs4515160,rs4355387,rs4303974,rs13131702,rs4326010,rs13102822,rs4076789,rs13137905,rs9994660	0.251416,0.158857,0.130254,0.122296,0.0823364,0.0681778,0.0563448,0.051581,0.051242	0.972505	1,1,1,1,1,1,1,1,1	|EpiMap=1,|Promoter=1|ABC=1,|Promoter=1|ABC=1,|EpiMap=1,|EpiMap=1,|GTeX_Finemapped=1,|GTeX_Finemapped=1,|Exon=1,|GTeX_Finemapped=1			0	0.999999	0.285563	NA	0.00381152	0.00267043	NA	TRUE	FALSE	FALSE	FALSE	FALSE	FALSE	FALSE	TRUE	FALSE
