## Supplementary Note Tables for "Systematic variant-to-gene mapping highlights *TGFB2* and *VEGFA* as adipokine-coding genes with non-obese, insulin-resistance-like characteristics and distinct disease risks" (part 35 of 47)

### Sheet: SNT2_cs2g_finemap (continued)
Supplementary Note Table 2: Combined SNP-to-gene annotation and SuSiEx fine-mapping results across MVP traits.
Phe_562	binary	PheCodes	Digestive System	Diverticulosis and diverticulitis	4_95781256-95838719	EUR,AFR	1	1	1	rs972409	1	95832551	C,T	T,C	0.6441,0.6808	-0.0179107,0.00946512	0.0023599,0.00460342	13.4937,1.40042	-7.58960125429044,2.05610611241208	BMPR1B	rs972409	1	1	1	|EpiMap=1			0	1	0.341897	NA	0.0156202	6.20485e-06	NA	TRUE	FALSE	FALSE	FALSE	FALSE	FALSE	FALSE	TRUE	FALSE
Phe_562	binary	PheCodes	Digestive System	Diverticulosis and diverticulitis	5_64250572-64329813	EUR,AFR	1	1	1	rs1309577	1	64275537	T,T	G,G	0.5755,0.5219	0.0168158,0.00511238	0.00228598,0.00429605	12.7226,0.630713	7.35605735833209,1.19001873814318	RGS7BP	rs1309577	1	1	1	|EpiMap=1			0	1	0.521949	NA	6.79061e-05	3.82832e-05	NA	TRUE	FALSE	FALSE	FALSE	FALSE	FALSE	FALSE	TRUE	FALSE
Phe_562	binary	PheCodes	Digestive System	Diverticulosis and diverticulitis	5_82758946-82815170	EUR,AFR	1	3	1	rs61749613	0.757862	82815170	A,NA	G,NA	0.95129,NA	0.0384453,NA	0.0052489,NA	12.62,NA	7.32444893215721,NA	VCAN	rs61749613,rs115912456,rs34580448	0.757862,0.189383,0.0527473	0.999992	1,1,1	|Exon=1|eQTLGen_Finemapped=1,|Exon=1|eQTLGen_Finemapped=1,|eQTLGen_Finemapped=1			0	1	0.499999	NA	0.0317773	0.0117059	NA	TRUE	FALSE	FALSE	FALSE	FALSE	FALSE	FALSE	TRUE	FALSE
Phe_562	binary	PheCodes	Digestive System	Diverticulosis and diverticulitis	6_36920629-36937647	EUR,AFR	1	2	0.986093	rs62406524	0.854463	36925976	G,NA	C,NA	0.92247,NA	0.0255947,NA	0.00422496,NA	8.86063,NA	6.05797451336817,NA	PI16	rs62406524,rs62406520	0.854463,0.145493	0.999956	1,1	|GTeX_Finemapped=1|EpiMap=1,|GTeX_Finemapped=1			0	0.999999	0.5	NA	0.0143324	0.0198634	NA	TRUE	FALSE	FALSE	FALSE	FALSE	FALSE	FALSE	TRUE	FALSE
Phe_562	binary	PheCodes	Digestive System	Diverticulosis and diverticulitis	7_100516003-100525805	EUR,AFR	1	2	0.909898	rs10278546	0.659223	100516003	A,A	C,C	0.8012,0.8343	0.0156274,-0.0136495	0.0028311,0.00577165	7.4696,1.74391	5.51990392426972,-2.36492164285776	SLC12A9	rs10278546	0.659223	0.659223	0.769	|eQTLGen_Finemapped=1	rs13306969	0.332337	0.332337	0.999949	0.656931	NA	0.0410533	0.00106055	NA	TRUE	FALSE	FALSE	FALSE	FALSE	FALSE	FALSE	TRUE	FALSE
Phe_562	binary	PheCodes	Digestive System	Diverticulosis and diverticulitis	7_102412361-102780925	EUR,AFR	1	7	0.977445	rs7800548	0.562239	102481842	T,C	C,T	0.6819,0.7458	-0.0230924,0.0253127	0.002426,0.00492859	20.756,6.55156	-9.51871393239901,5.13589079229556	UPK3BL	rs7800548,rs10233721,rs10271184,rs1541519	0.562239,0.117212,0.0647255,0.0514848	0.795661	1,1,0.721,1	|GTeX_Finemapped=1,|GTeX_Finemapped=1,|GTeX_Finemapped=1,|GTeX_Finemapped=1	rs10279449,rs10953374,rs2411046	0.0717275,0.0616457,0.0344745	0.167848	1	0.999655	NA	0.111659	0.00829896	NA	FALSE	TRUE	FALSE	FALSE	FALSE	FALSE	FALSE	TRUE	FALSE
Phe_562	binary	PheCodes	Digestive System	Diverticulosis and diverticulitis	7_102412361-102780925	EUR,AFR	2	12	0.847422	rs3748111	0.483085	102418956	T,NA	C,NA	0.96024,NA	-0.0455077,NA	0.00578257,NA	14.4496,NA	-7.8698052941858,NA	DNAJC2	rs3748111	0.483085	0.483085	1	|GTeX_Finemapped=1	rs12668311,rs12670723,rs145311121,rs3735214,rs3800939,rs60545001,rs6963884,rs75005419,rs76779367,rs7798381,rs79727953	0.0163883,0.0517644,0.018771,0.0467424,0.0359579,0.0427532,0.0505431,0.102696,0.0460376,0.0123851,0.0433528	0.467392	0.999119	0.415091	NA	0.111659	0.00829896	NA	FALSE	FALSE	FALSE	FALSE	FALSE	FALSE	FALSE	FALSE	FALSE
Phe_562	binary	PheCodes	Digestive System	Diverticulosis and diverticulitis	7_14693872-15193872	EUR,AFR	1	1	1	rs7811739	0.999714	14943872	T,T	C,C	0.7535,0.98941	0.0150571,0.0313067	0.0026217,0.0209646	8.03207,0.868528	5.74325819124995,1.49331253637083	DGKB	rs7811739	0.999714	0.999714	1	|Promoter=1			0	0.999987	0.429827	NA	0.0979821	0.0405822	NA	TRUE	FALSE	FALSE	FALSE	FALSE	FALSE	FALSE	TRUE	FALSE
Phe_562	binary	PheCodes	Digestive System	Diverticulosis and diverticulitis	7_14693872-15193872	EUR,AFR	2	4	0.933708	rs2215382	0.301062	15055010	C,G	G,C	0.507,0.5575	0.0097408,-0.00514159	0.00225999,0.00432059	4.78735,0.630713	4.31010756684764,-1.1900203444437	DGKB	rs2215382,rs7781710,rs7798360	0.301062,0.261203,0.122603	0.684868	1,0.655,0.655	|EpiMap=1,|EpiMap=1,|EpiMap=1	rs7798124	0.270308	0.270308	0.941832	0.361772	NA	0.0979821	0.0405822	NA	TRUE	FALSE	FALSE	FALSE	FALSE	FALSE	FALSE	TRUE	FALSE
Phe_562	binary	PheCodes	Digestive System	Diverticulosis and diverticulitis	7_26903122-27124587	EUR,AFR	1	12	0.689142	rs774252	0.225462	27017330	G,G	A,A	0.8608,0.7095	0.0195432,0.0101627	0.0032641,0.00472686	8.67095,1.50092	5.98731656505622,2.14998963371033	HOTAIRM1	rs774252,rs13243615,rs10257437,rs6974705,rs10242380	0.225462,0.0849595,0.0849552,0.0741196,0.0700375	0.539534	1,1,1,1,1	|GTeX_Finemapped=1,|GTeX_Finemapped=1,|GTeX_Finemapped=1,|ABC=1,|GTeX_Finemapped=1	rs1874924,rs572331331,rs706019,rs774261,rs774266,rs7776505,rs954051	0.129024,0.0810222,0.0422682,0.0278097,0.0167964,0.101407,0.0163202	0.414648	0.999955	0.550777	NA	0.00380161	0.0220489	NA	TRUE	FALSE	FALSE	FALSE	FALSE	FALSE	FALSE	TRUE	FALSE
Phe_562	binary	PheCodes	Digestive System	Diverticulosis and diverticulitis	7_28142088-28232457	EUR,AFR	1	10	0.888498	rs1513272	0.120814	28200097	T,C	C,T	0.502,0.789	0.0143332,-0.00473857	0.00225979,0.00525947	9.64644,0.434612	6.34271326096673,-0.900959602393397	JAZF1	rs1513272,rs849133,rs860262,rs1708302,rs849135,rs849134,rs864745,rs849142,rs12531540,rs1635852	0.120814,0.113077,0.113077,0.112185,0.102575,0.0965461,0.0936931,0.0891268,0.0813528,0.0325492	0.954996	1,1,1,1,1,1,1,1,1,0.895	|GTeX_Finemapped=1,|GTeX_Finemapped=1|ABC=1,|GTeX_Finemapped=1,|GTeX_Finemapped=1,|GTeX_Finemapped=1,|GTeX_Finemapped=1,|GTeX_Finemapped=1,|GTeX_Finemapped=1,|GTeX_Finemapped=1,|GTeX_Finemapped=1|ABC=1			0	0.999999	0.369652	NA	0.0327826	0.0103547	NA	TRUE	FALSE	FALSE	FALSE	FALSE	FALSE	FALSE	TRUE	FALSE
Phe_562	binary	PheCodes	Digestive System	Diverticulosis and diverticulitis	7_73489298-73557665	EUR,AFR	1	1	1	rs810552	0.999972	73489298	G,A	A,G	0.7177,0.5703	0.0203818,-0.0110021	0.00251019,0.00433499	15.33,1.95276	8.11962441090117,-2.53797586614963	ELN	rs810552	0.999972	0.999972	1	|GTeX_Finemapped=1			0	1	0.975333	NA	0.0308728	0.0124805	NA	TRUE	TRUE	FALSE	TRUE	FALSE	FALSE	FALSE	TRUE	TRUE
Phe_562	binary	PheCodes	Digestive System	Diverticulosis and diverticulitis	8_116464988-116644121	EUR,AFR	1	13	0.843571	rs2737215	0.427118	116625707	T,T	C,C	0.5746,0.8336	0.0142877,0.00933442	0.00228535,0.00576191	9.39193,0.97787	6.25186514100685,1.620021833038	TRPS1	rs2737215,rs2721933,rs1569364,rs3808428,rs10093834,rs2721936,rs997806,rs3808456,rs10955751,rs719422,rs2103481,rs800888,rs7357472	0.427118,0.146346,0.130393,0.0376454,0.0317985,0.0310396,0.0232107,0.0226543,0.0223317,0.0210935,0.019348,0.019015,0.0181446	0.950138	1,1,1,1,1,1,1,1,1,1,1,1,1	|EpiMap=1,|EpiMap=1,|EpiMap=1,|ABC=1,|eQTLGen_Finemapped=1,|Promoter=1,|ABC=1,|ABC=1,|EpiMap=1,|EpiMap=1,|ABC=1,|ABC=1,|ABC=1			0	0.999998	0.503038	NA	0.0287461	0.0130625	NA	TRUE	FALSE	FALSE	FALSE	FALSE	FALSE	FALSE	TRUE	FALSE
Phe_562	binary	PheCodes	Digestive System	Diverticulosis and diverticulitis	8_120308078-120808078	EUR,AFR	1	56	0.769213	rs11775209	0.0305306	120453012	G,G	A,A	0.8161,0.8427	0.0174317,0.0102372	0.00291656,0.00589415	8.64288,1.08399	5.97680143730971,1.7368407658441	NOV	rs11775209,rs17792124,rs10505356,rs10505357,rs10505359,rs1057732,rs11526,rs11775043,rs11782840,rs11783683,rs11785549,rs14324,rs17188373,rs3928531,rs60859300,rs722783,rs73713572,rs73713574,rs746642,rs77504886,rs10575,rs10505361,rs10505362,rs11778277,rs17189020,rs17792171,rs7017173,rs17188194,rs11780200,rs61064779,rs2071518,rs76526805,rs7834596,rs115372142,rs56013326,rs11778491,rs11782103,rs146703659,rs57534632,rs58659618,rs73709783,rs60978064,rs11780146,rs55883962,rs73709778,rs73709779,rs76563195,rs11780243,rs61100635,rs17790807,rs118040162,rs56774448,rs58936256,rs7834463,rs11779998,rs57333327	0.0305306,0.0305306,0.0280478,0.0280478,0.0280478,0.0280478,0.0280478,0.0280478,0.0280478,0.0280478,0.0280478,0.0280478,0.0280478,0.0280478,0.0280478,0.0280478,0.0280478,0.0280478,0.0280478,0.0280478,0.0279842,0.0260881,0.0260881,0.0260881,0.0260881,0.0260881,0.0260881,0.0258153,0.0258017,0.0133949,0.010287,0.0101635,0.00883468,0.0071848,0.00672495,0.00629554,0.00629554,0.00586296,0.00545055,0.00545055,0.00545055,0.005426,0.00487521,0.00487521,0.00487521,0.00487521,0.00453827,0.00410874,0.00394191,0.00304876,0.00299607,0.00299523,0.00299523,0.00298708,0.00271485,0.00268852	0.951388	1,1,1,1,1,1,1,1,1,1,1,1,1,1,1,1,1,1,1,1,1,1,1,1,1,1,1,1,1,1,1,1,0.99,1,1,1,1,1,1,1,1,1,1,1,1,1,1,1,1,1,1,1,1,1,1,1	|eQTLGen_Finemapped=1,|eQTLGen_Finemapped=1,|EpiMap=1,|EpiMap=1,|EpiMap=1,|Exon=1,|Exon=1,|Exon=1|EpiMap=1,|Exon=1,|EpiMap=1,|Exon=1|EpiMap=1,|Exon=1,|EpiMap=1|ABC=1,|EpiMap=1|ABC=1,|EpiMap=1|ABC=1,|eQTLGen_Finemapped=1|EpiMap=1,|EpiMap=1|ABC=1,|eQTLGen_Finemapped=1,|eQTLGen_Finemapped=1,|EpiMap=1,|Exon=1,|eQTLGen_Finemapped=1,|eQTLGen_Finemapped=1,|eQTLGen_Finemapped=1,|eQTLGen_Finemapped=1,|eQTLGen_Finemapped=1,|eQTLGen_Finemapped=1,|EpiMap=1|ABC=1,|eQTLGen_Finemapped=1,|EpiMap=1,|Exon=1|EpiMap=1,|EpiMap=1|Roadmap=1,|Promoter=1|ABC=1,|Promoter=1|GTeX_Finemapped=1|ABC=1,|Exon=1|GTeX_Finemapped=1|ABC=1,|GTeX_Finemapped=1,|GTeX_Finemapped=1,|eQTLGen_Finemapped=1,|GTeX_Finemapped=1|eQTLGen_Finemapped=1|EpiMap=1|ABC=1,|ABC=1,|GTeX_Finemapped=1,|GTeX_Finemapped=1|eQTLGen_Finemapped=1|ABC=1,|GTeX_Finemapped=1|eQTLGen_Finemapped=1,|GTeX_Finemapped=1|eQTLGen_Finemapped=1,|eQTLGen_Finemapped=1,|eQTLGen_Finemapped=1,|GTeX_Finemapped=1,|eQTLGen_Finemapped=1,|GTeX_Finemapped=1|eQTLGen_Finemapped=1|ABC=1,|GTeX_Finemapped=1|eQTLGen_Finemapped=1|EpiMap=1|ABC=1,|GTeX_Finemapped=1|eQTLGen_Finemapped=1,|GTeX_Finemapped=1,|GTeX_Finemapped=1|eQTLGen_Finemapped=1,|GTeX_Finemapped=1|eQTLGen_Finemapped=1|ABC=1,|GTeX_Finemapped=1|eQTLGen_Finemapped=1,|GTeX_Finemapped=1|eQTLGen_Finemapped=1			0	0.999997	0.546476	NA	0.029217	0.0168862	NA	TRUE	FALSE	FALSE	FALSE	FALSE	FALSE	FALSE	TRUE	FALSE
Phe_562	binary	PheCodes	Digestive System	Diverticulosis and diverticulitis	9_128169170-128489937	EUR,AFR	1	16	0.855437	rs577026	0.230317	128341023	G,A	A,G	0.5527,0.503	0.0164076,-0.00853496	0.00227242,0.004292	12.2851,1.33023	7.22032018728932,-1.98857409133271	MAPKAP1	rs545900,rs577026,rs474489,rs631287,rs473426,rs530628,rs1250736,rs490234,rs569408,rs829312,rs523713,rs477813,rs829311,rs519812	0.230317,0.230317,0.204116,0.0870077,0.0367823,0.0231205,0.0189022,0.0177684,0.0162897,0.0160465,0.0159704,0.0129882,0.0127544,0.0101212	0.932501	1,1,1,1,1,1,1,1,0.929,1,1,1,1,1	|GTeX_Finemapped=1,|GTeX_Finemapped=1,|GTeX_Finemapped=1|eQTLGen_Finemapped=1,|Exon=1|eQTLGen_Finemapped=1|ABC=1,|EpiMap=1,|eQTLGen_Finemapped=1,|ABC=1,|eQTLGen_Finemapped=1,|eQTLGen_Finemapped=1,|GTeX_Finemapped=1,|eQTLGen_Finemapped=1,|eQTLGen_Finemapped=1,|EpiMap=1|ABC=1,|eQTLGen_Finemapped=1	rs571675,rs950534	0.0137489,0.0102696	0.0240185	1	0.519059	NA	0.0688177	0.061887	NA	TRUE	FALSE	FALSE	FALSE	FALSE	FALSE	FALSE	TRUE	FALSE
Phe_562	binary	PheCodes	Digestive System	Diverticulosis and diverticulitis	9_135899711-136399711	EUR,AFR	1	1	1	rs115478735	0.999658	136149711	A,A	T,T	0.8161,0.98714	0.0192763,0.0325006	0.00291656,0.0190464	10.4131,1.05584	6.60925885289519,1.70639070900538	ABO	rs115478735	0.999658	0.999658	1	|Promoter=1|ABC=1			0	0.999991	0.470253	NA	0.124888	0.188172	NA	FALSE	FALSE	FALSE	FALSE	FALSE	FALSE	FALSE	FALSE	FALSE
Phe_562	binary	PheCodes	Digestive System	Diverticulosis and diverticulitis	9_23722114-23740445	EUR,AFR	1	1	1	rs3818599	0.999988	23730792	T,T	C,C	0.9334,0.993192	0.0246484,-0.0318801	0.00453172,0.0260973	7.27123,0.653914	5.43908273238417,-1.22158614109506	ELAVL2	rs3818599	0.999988	0.999988	1	|EpiMap=1			0	0.999966	0.491609	NA	0.0129406	6.4741e-09	NA	TRUE	FALSE	FALSE	FALSE	FALSE	FALSE	FALSE	TRUE	FALSE
Phe_562_1	binary	PheCodes	Digestive System	Diverticulosis	10_18427984-18479147	EUR,AFR	1	5	0.788584	rs1779238	0.470874	18475974	A,G	G,A	0.7306,0.5605	0.0207413,0.00210841	0.00254661,0.00432007	15.4198,0.203763	8.14467075838075,0.488049962153391	CACNB2	rs1779238,rs1618660,rs1857424,rs1779237,rs1779226	0.470874,0.203717,0.183227,0.0580202,0.0487458	0.964584	1,1,1,1,1	|EpiMap=1,|EpiMap=1,|EpiMap=1,|EpiMap=1,|EpiMap=1			0	1	0.379798	NA	0.00912874	0.0106916	NA	TRUE	FALSE	FALSE	FALSE	FALSE	FALSE	FALSE	TRUE	FALSE
Phe_562_1	binary	PheCodes	Digestive System	Diverticulosis	10_25786532-25826486	EUR,AFR	1	6	0.972078	rs5001528	0.295707	25818515	G,G	T,T	0.5219,0.7247	-0.0208315,-0.0156639	0.00226177,0.00480039	19.4878,2.95775	-9.21026452733921,-3.26304737740059	GPR158	rs5001528,rs10741093,rs2184518,rs3923088,rs1329252,rs2184519	0.295707,0.284239,0.171558,0.0911756,0.086185,0.0304134	0.959278	1,1,1,1,1,1	|GTeX_Finemapped=1,|GTeX_Finemapped=1,|GTeX_Finemapped=1,|GTeX_Finemapped=1,|GTeX_Finemapped=1,|GTeX_Finemapped=1			0	1	0.46959	NA	0.0218981	0.00160161	NA	TRUE	FALSE	FALSE	FALSE	FALSE	FALSE	FALSE	TRUE	FALSE
Phe_562_1	binary	PheCodes	Digestive System	Diverticulosis	10_97327996-97735403	EUR,AFR	1	3	0.947369	rs10786237	0.577464	97564054	T,T	C,C	0.6561,0.6959	0.0129116,0.0251703	0.00237848,0.00466097	7.24547,7.17679	5.42850896370791,5.40022784956779	ALDH18A1	rs10786237,rs1935816	0.577464,0.365908	0.943372	0.769,0.896	|eQTLGen_Finemapped=1,|eQTLGen_Finemapped=1	rs4918973	0.0135944	0.0135944	0.999979	0.999997	NA	0.0193681	0.0264905	NA	TRUE	TRUE	FALSE	TRUE	FALSE	FALSE	FALSE	TRUE	TRUE
Phe_562_1	binary	PheCodes	Digestive System	Diverticulosis	10_97327996-97735403	EUR,AFR	2	9	0.99058	rs1270505	0.187155	97353584	G,G	A,A	0.5229,0.97655	-0.0112841,-0.0163548	0.00226197,0.014169	6.21597,0.604861	-4.98861611780881,-1.15426635612958	ALDH18A1	rs1270505,rs1254093,rs495998,rs498055,rs557043,rs576080,rs12768725,rs12767387,rs1272125	0.187155,0.167683,0.124906,0.122406,0.0909891,0.0895831,0.073365,0.0583889,0.0538629	0.968339	1,1,1,1,1,1,1,1,1	|GTeX_Finemapped=1,|GTeX_Finemapped=1,|GTeX_Finemapped=1,|GTeX_Finemapped=1,|GTeX_Finemapped=1,|GTeX_Finemapped=1,|GTeX_Finemapped=1,|GTeX_Finemapped=1,|GTeX_Finemapped=1			0	0.998635	0.184194	NA	0.0193681	0.0264905	NA	TRUE	FALSE	FALSE	FALSE	FALSE	FALSE	FALSE	TRUE	FALSE
Phe_562_1	binary	PheCodes	Digestive System	Diverticulosis	11_1481131-1639381	EUR,AFR	1	22	0.987039	rs1881503	0.096438	1507731	G,G	A,A	0.8797,0.993949	0.0230507,0.0546548	0.00347297,0.0276479	10.4951,1.31819	6.637172218591,1.97681559901475	MOB2	rs1881503,rs1609986,rs2334652,rs10734404,rs10742185,rs2334554,rs2334555,rs7126339,rs4402279,rs4881725,rs4881735,rs2878233,rs10767696,rs4881726,rs2334556,rs2878234,rs1534575,rs6578415,rs7396726,rs2334550,rs28509294	0.096438,0.0816741,0.0731728,0.0608917,0.0600713,0.0543806,0.0543806,0.0543806,0.0542669,0.0472378,0.0444388,0.0438978,0.0337199,0.0333995,0.0177338,0.0169301,0.0158499,0.0158499,0.0140908,0.0134522,0.0108142	0.897071	1,1,1,1,1,1,1,1,1,1,1,1,1,1,1,1,1,1,1,1,1	|Exon=1|GTeX_Finemapped=1|ABC=1,|Promoter=1|GTeX_Finemapped=1|EpiMap=1|ABC=1,|GTeX_Finemapped=1|EpiMap=1,|eQTLGen_Finemapped=1|EpiMap=1,|Exon=1|GTeX_Finemapped=1,|GTeX_Finemapped=1|EpiMap=1|ABC=1,|GTeX_Finemapped=1|EpiMap=1,|Promoter=1|GTeX_Finemapped=1|EpiMap=1,|GTeX_Finemapped=1,|Promoter=1|GTeX_Finemapped=1|EpiMap=1|ABC=1,|Promoter=1|GTeX_Finemapped=1|EpiMap=1|ABC=1,|EpiMap=1,|Exon=1|EpiMap=1|ABC=1,|eQTLGen_Finemapped=1,|Promoter=1|EpiMap=1|ABC=1,|Promoter=1|GTeX_Finemapped=1|EpiMap=1|ABC=1,|GTeX_Finemapped=1|EpiMap=1,|GTeX_Finemapped=1|EpiMap=1|ABC=1,|GTeX_Finemapped=1,|GTeX_Finemapped=1|eQTLGen_Finemapped=1,|eQTLGen_Finemapped=1	rs4242818	0.0608917	0.0608917	1	0.512634	NA	0.0226803	0.0566193	NA	TRUE	FALSE	FALSE	FALSE	FALSE	FALSE	FALSE	TRUE	FALSE
Phe_562_1	binary	PheCodes	Digestive System	Diverticulosis	11_14999189-15126447	EUR,AFR	1	4	0.997281	rs11023424	0.442045	15095985	G,G	T,T	0.7406,0.9357	-0.0266432,-0.017278	0.00257765,0.00874147	24.3159,1.31793	-10.3362364944814,-1.97655543060835	CALCB	rs11023424,rs12274674,rs3928,rs1945615	0.442045,0.264892,0.195475,0.0975206	0.999933	1,1,1,1	|Promoter=1|ABC=1,|Exon=1,|Exon=1,|Exon=1			0	1	0.566915	NA	0.0291181	0.00239762	NA	TRUE	FALSE	FALSE	FALSE	FALSE	FALSE	FALSE	TRUE	FALSE
Phe_562_1	binary	PheCodes	Digestive System	Diverticulosis	11_27521802-27748493	EUR,AFR	1	5	0.975052	rs11030102	0.719668	27681596	C,C	G,G	0.7664,0.92587	0.0190594,0.0107929	0.00267016,0.00818439	12.0235,0.727544	7.13792431914192,1.31871770529019	BDNF	rs11030102,rs10835211,rs56133711,rs61888800,rs11030107	0.719668,0.080113,0.0757545,0.072584,0.037233	0.985352	1,1,1,1,1	|Promoter=1,|ABC=1,|Promoter=1|ABC=1,|Exon=1|ABC=1,|EpiMap=1|ABC=1			0	1	0.444006	NA	0.0227384	0.050047	NA	TRUE	FALSE	FALSE	FALSE	FALSE	FALSE	FALSE	TRUE	FALSE
Phe_562_1	binary	PheCodes	Digestive System	Diverticulosis	11_66075144-66182450	EUR,AFR	1	6	0.78781	rs11537993	0.347772	66109033	T,T	C,C	0.671,0.97655	-0.0164772,-0.033962	0.00240459,0.014169	11.1389,1.78163	-6.85239479495465,-2.39692285976427	BRMS1	rs11537993,rs7395670,rs7395667,rs35947684	0.347772,0.11762,0.0598505,0.0538244	0.579067	0.744,1,1,0.721	|Exon=1,|GTeX_Finemapped=1,|GTeX_Finemapped=1,|GTeX_Finemapped=1	rs33981819,rs35166611	0.0799828,0.314764	0.394747	1	0.729592	NA	0.0112735	0.0449434	NA	TRUE	FALSE	FALSE	FALSE	FALSE	FALSE	FALSE	TRUE	FALSE
Phe_562_1	binary	PheCodes	Digestive System	Diverticulosis	11_69983524-70055721	EUR,AFR	1	7	0.694981	rs7127005	0.492568	70016922	C,C	T,T	0.664,0.91755	0.0149513,0.0107711	0.00239192,0.00779558	9.38881,0.777109	6.25075253352955,1.38169321589927	ANO1	rs7127005,rs11235421,rs12221526	0.492568,0.158779,0.126657	0.778004	1,1,1	|Promoter=1,|EpiMap=1,|EpiMap=1	rs10898847,rs10898853,rs11235527,rs7113721	0.0363474,0.0352338,0.0666958,0.034463	0.17274	0.99877	0.458751	NA	0.023187	0.000737701	NA	TRUE	FALSE	FALSE	FALSE	FALSE	FALSE	FALSE	TRUE	FALSE
Phe_562_1	binary	PheCodes	Digestive System	Diverticulosis	11_69983524-70055721	EUR,AFR	2	1	1	rs2186797	0.951264	70007770	T,NA	C,NA	0.93638,NA	-0.0213069,NA	0.0046289,NA	5.38045,NA	-4.60301583529564,NA	ANO1	rs2186797	0.951264	0.951264	1	|Exon=1			0	0.893828	0.476827	NA	0.023187	0.000737701	NA	TRUE	FALSE	FALSE	FALSE	FALSE	FALSE	FALSE	TRUE	FALSE
Phe_562_1	binary	PheCodes	Digestive System	Diverticulosis	13_108207714-108227964	EUR,AFR	1	1	1	rs16970678	0.999	108216200	G,G	A,A	0.8091,0.8911	0.0296092,0.0405021	0.00287473,0.00688305	24.1513,8.39826	10.2998194613059,5.88432453636106	FAM155A	rs16970678	0.999	0.999	1	|EpiMap=1			0	1	0.999999	NA	0.00111809	0.000109874	NA	TRUE	TRUE	FALSE	TRUE	FALSE	FALSE	FALSE	TRUE	TRUE
Phe_562_1	binary	PheCodes	Digestive System	Diverticulosis	15_76478308-77239651	EUR,AFR	1	42	0.928117	rs1875885	0.0893528	76638081	A,G	G,A	0.5149,0.93343	0.0168093,-0.00585767	0.0022606,0.00860158	12.9832,0.30463	7.33333038310226,-1.08918564500126	SCAPER	rs12916869,rs7179142,rs12593871,rs79583818,rs17362383,rs17460201,rs56216512,rs112572397,rs12917430,rs7164813,rs4886829,rs1125932,rs117129193,rs12910382,rs7164060,rs12592386,rs12903553,rs12148452,rs34049670,rs8024476,rs35170561,rs8039545,rs7350777,rs35395069,rs2137307,rs12438540,rs9646213,rs4079681,rs67204011,rs12907805,rs35138393,rs12595586,rs35195096,rs10444858,rs57178708,rs2120108,rs1867197,rs56089215,rs34287706	0.0607825,0.057884,0.0575824,0.0513295,0.0501858,0.0309979,0.0279636,0.0254927,0.0211898,0.0199912,0.0198425,0.0195927,0.0177164,0.0175636,0.0172511,0.017114,0.0164839,0.0164239,0.0162441,0.0161288,0.0161141,0.0154576,0.0132968,0.0131182,0.0128237,0.0122137,0.0120537,0.0118105,0.011809,0.011497,0.0113188,0.0106163,0.00984939,0.00980433,0.00922168,0.00912479,0.00906151,0.00811228,0.00786562	0.792929	1,1,1,1,1,1,1,1,1,1,1,1,1,1,1,1,1,1,1,1,1,1,1,1,1,1,1,1,1,1,1,1,1,1,1,1,1,1,1	|GTeX_Finemapped=1,|GTeX_Finemapped=1,|GTeX_Finemapped=1,|GTeX_Finemapped=1,|GTeX_Finemapped=1,|GTeX_Finemapped=1,|GTeX_Finemapped=1,|GTeX_Finemapped=1,|GTeX_Finemapped=1,|GTeX_Finemapped=1,|GTeX_Finemapped=1,|GTeX_Finemapped=1,|GTeX_Finemapped=1,|GTeX_Finemapped=1,|GTeX_Finemapped=1,|GTeX_Finemapped=1,|GTeX_Finemapped=1,|GTeX_Finemapped=1,|GTeX_Finemapped=1,|GTeX_Finemapped=1,|GTeX_Finemapped=1,|GTeX_Finemapped=1,|GTeX_Finemapped=1,|GTeX_Finemapped=1,|GTeX_Finemapped=1,|GTeX_Finemapped=1,|GTeX_Finemapped=1,|GTeX_Finemapped=1,|GTeX_Finemapped=1,|GTeX_Finemapped=1,|GTeX_Finemapped=1,|GTeX_Finemapped=1,|GTeX_Finemapped=1,|GTeX_Finemapped=1,|GTeX_Finemapped=1,|Promoter=1,|GTeX_Finemapped=1,|GTeX_Finemapped=1,|GTeX_Finemapped=1	rs17464903,rs1875884,rs1875885	0.0164415,0.0579909,0.0893528	0.163785	1	0.238037	NA	0.0494649	0.0273857	NA	TRUE	FALSE	FALSE	FALSE	FALSE	FALSE	FALSE	TRUE	FALSE
Phe_562_1	binary	PheCodes	Digestive System	Diverticulosis	16_84843611-84848509	EUR,AFR	1	6	0.927009	rs4783070	0.217086	84846546	T,T	C,C	0.8191,0.91225	-0.0187826,-0.0152483	0.00293503,0.00757841	9.80702,1.35446	-6.39945758646419,-2.01207113365468	CRISPLD2	rs4783070,rs11149683,rs11149684,rs11149687,rs5022975,rs962682	0.217086,0.177131,0.177131,0.177131,0.176748,0.0296145	0.954842	1,1,1,1,1,1	|ABC=1,|EpiMap=1|ABC=1,|ABC=1,|EpiMap=1|ABC=1,|EpiMap=1|ABC=1,|EpiMap=1			0	1	0.660361	NA	0.0124072	0.00188523	NA	TRUE	FALSE	FALSE	FALSE	FALSE	FALSE	FALSE	TRUE	FALSE
Phe_562_1	binary	PheCodes	Digestive System	Diverticulosis	18_20010871-20042436	EUR,AFR	1	6	0.884649	rs2009593	0.656156	20011920	C,C	G,G	0.7376,0.6498	-0.0176834,-0.00407385	0.00256808,0.0044948	11.2407,0.438002	-6.8858446777359,-0.906347334697873	CTAGE1	rs2009593,rs12604235,rs7228667,rs12607091	0.656156,0.0885306,0.0772543,0.0578605	0.879801	1,1,1,1	|ABC=1,|ABC=1,|ABC=1,|ABC=1	rs28537779,rs28723056	0.0431783,0.0391293	0.0823076	1	0.5384	NA	0.0130946	0.000967585	NA	TRUE	FALSE	FALSE	FALSE	FALSE	FALSE	FALSE	TRUE	FALSE
Phe_562_1	binary	PheCodes	Digestive System	Diverticulosis	18_46460903-46469962	EUR,AFR	1	4	0.937518	rs9952412	0.821447	46465540	C,C	A,A	0.5606,0.96747	0.0178788,-0.00546388	0.00227638,0.0120864	14.3949,0.186272	7.85404897249141,-0.452068440561292	SMAD7	rs9952412,rs2337106,rs9945126,rs4245230	0.821447,0.0628634,0.05367,0.0389665	0.976947	1,1,1,1	|ABC=1,|Promoter=1|eQTLGen_Finemapped=1|ABC=1,|Promoter=1,|Promoter=1|ABC=1			0	1	0.285532	NA	0.0139322	0.00799491	NA	TRUE	FALSE	FALSE	FALSE	FALSE	FALSE	FALSE	TRUE	FALSE
Phe_562_1	binary	PheCodes	Digestive System	Diverticulosis	19_38726076-38777147	EUR,AFR	1	9	0.966732	rs11667256	0.251687	38735804	T,A	A,T	0.505,0.7307	-0.0157364,0.0198275	0.00225971,0.0048336	11.4802,4.38769	-6.96390244765921,4.102015061238	PPP1R14A	rs11667256,rs12610267,rs4803934,rs8100395,rs12976534,rs7247241,rs12611084,rs11668070	0.251687,0.216381,0.108739,0.106904,0.08188,0.0737013,0.0586479,0.0295263	0.927466	1,1,1,1,1,1,1,1	|ABC=1,|Promoter=1|GTeX_Finemapped=1|ABC=1,|Promoter=1|GTeX_Finemapped=1|Cicero=1,|Exon=1|GTeX_Finemapped=1|Cicero=1,|Promoter=1|GTeX_Finemapped=1|ABC=1|Cicero=1,|Promoter=1|GTeX_Finemapped=1|Cicero=1,|Promoter=1|ABC=1|Cicero=1,|GTeX_Finemapped=1	rs11083450	0.0377426	0.0377426	1	0.997204	NA	0.00958207	0.00300086	NA	TRUE	TRUE	FALSE	TRUE	FALSE	FALSE	FALSE	TRUE	TRUE
Phe_562_1	binary	PheCodes	Digestive System	Diverticulosis	1_110346825-110366044	EUR,AFR	1	8	0.995819	rs545233	0.275848	110365529	G,A	A,G	0.6441,0.7663	-0.01557,0.0143599	0.00235972,0.00506675	10.3809,2.33772	-6.59824046920821,2.83414417526028	CSF1	rs545233,rs2813773,rs6660031,rs481326,rs488815,rs485215,rs2938616	0.275848,0.182985,0.12757,0.117036,0.113349,0.0867356,0.034356	0.93788	1,1,0.912,1,1,1,0.895	|EpiMap=1,|EpiMap=1|ABC=1,|GTeX_Finemapped=1|EpiMap=1|ABC=1,|GTeX_Finemapped=1|EpiMap=1|ABC=1,|EpiMap=1,|EpiMap=1,|GTeX_Finemapped=1|ABC=1	rs485742	0.0346624	0.0346624	1	0.899786	NA	0.0151769	0.00349192	NA	TRUE	TRUE	FALSE	TRUE	FALSE	FALSE	FALSE	TRUE	TRUE
Phe_562_1	binary	PheCodes	Digestive System	Diverticulosis	1_151836675-151996692	EUR,AFR	1	4	0.992387	rs61817719	0.588703	151907422	A,A	T,T	0.7207,0.7867	0.0166802,0.0133608	0.00251819,0.0052343	10.4561,1.97087	6.62388461553735,2.55254761859274	S100A10	rs61817719,rs61817720	0.588703,0.103552	0.692255	1,1	|EpiMap=1,|EpiMap=1	rs56078223,rs6703448	0.0205525,0.24946	0.270012	1	0.999779	NA	0.0322764	0.00455107	NA	TRUE	TRUE	FALSE	TRUE	FALSE	FALSE	FALSE	TRUE	TRUE
Phe_562_1	binary	PheCodes	Digestive System	Diverticulosis	1_219268532-219704939	EUR,AFR	1	1	1	rs61823192	1	219294570	C,NA	T,NA	0.98807,NA	0.0723523,NA	0.0104061,NA	11.4463,NA	6.95287379517783,NA	TGFB2	rs61823192	1	1	0.655	|EpiMap=1			0	1	0.5	NA	0.0111002	0.0535965	NA	TRUE	FALSE	FALSE	FALSE	FALSE	FALSE	FALSE	TRUE	FALSE
Phe_562_1	binary	PheCodes	Digestive System	Diverticulosis	1_234351328-234365086	EUR,AFR	1	2	0.978214	rs10910384	0.898784	234353053	A,A	C,C	0.8141,0.5772	-0.0360812,-0.0459753	0.00290417,0.00434038	34.7125,25.4908	-12.4239283513017,-10.5924596463904	SLC35F3	rs10910384,rs4333882	0.898784,0.101216	1	1,1	|EpiMap=1,|EpiMap=1			0	1	1	NA	0.00551428	6.4741e-09	NA	TRUE	TRUE	FALSE	TRUE	FALSE	FALSE	FALSE	TRUE	TRUE
Phe_562_1	binary	PheCodes	Digestive System	Diverticulosis	1_237272756-237278525	EUR,AFR	1	2	0.969077	rs2485558	0.809707	237278525	C,C	G,G	0.7883,0.6793	-0.0158608,-0.0171259	0.00276563,0.00459386	8.01087,3.71441	-5.73496816276942,-3.72799780576683	RYR2	rs2485558,rs7523870	0.809707,0.182167	0.991874	1,1	|EpiMap=1,|GTeX_Finemapped=1			0	0.999999	0.947973	NA	0.00999979	0.00458409	NA	TRUE	TRUE	FALSE	TRUE	FALSE	FALSE	FALSE	TRUE	TRUE
Phe_562_1	binary	PheCodes	Digestive System	Diverticulosis	21_47430973-47442820	EUR,AFR	1	1	1	rs8131409	1	47442820	C,T	T,C	0.7117,0.6286	0.0168309,-0.00882472	0.00249419,0.00443762	10.8244,1.33028	6.74804245065532,-1.98861551912962	COL6A1	rs8131409	1	1	1	|EpiMap=1			0	1	0.842045	NA	0.00599074	6.4741e-09	NA	TRUE	TRUE	FALSE	TRUE	FALSE	FALSE	FALSE	TRUE	TRUE
Phe_562_1	binary	PheCodes	Digestive System	Diverticulosis	22_38505347-38614129	EUR,AFR	1	2	0.739867	rs185800178	0.92405	38559586	G,NA	C,NA	0.98608,NA	-0.0485137,NA	0.00964329,NA	6.31125,NA	-5.03082454224647,NA	PLA2G6	rs185800178	0.92405	0.92405	0.982	|Exon=1|ABC=1	rs190614195	0.0481957	0.0481957	0.901424	0.47521	NA	0.0381141	0.0316586	NA	TRUE	FALSE	FALSE	FALSE	FALSE	FALSE	FALSE	TRUE	FALSE
Phe_562_1	binary	PheCodes	Digestive System	Diverticulosis	2_144275192-144363659	EUR,AFR	1	2	0.997311	rs12612774	0.935102	144281503	A,A	C,C	0.7594,0.5847	0.0113654,0.0157963	0.00264313,0.00435122	4.76749,3.54809	4.29997767798027,3.63031517597363	ZEB2	rs12612774,rs5022663	0.935102,0.0648761	0.999978	1,1	|EpiMap=1,|EpiMap=1			0	1	0.956069	NA	0.00943054	0.0162846	NA	TRUE	TRUE	FALSE	TRUE	FALSE	FALSE	FALSE	TRUE	TRUE
Phe_562_1	binary	PheCodes	Digestive System	Diverticulosis	2_144275192-144363659	EUR,AFR	2	3	0.959816	rs10187634	0.569506	144339410	G,G	C,C	0.7694,0.5295	0.0112355,0.0163072	0.00268223,0.00429582	4.55228,3.83265	4.18886523527065,3.79606221862182	ZEB2	rs10187634,rs12612774,rs5022663	0.569506,0.270388,0.159849	0.999743	1,1,1	|EpiMap=1,|EpiMap=1,|EpiMap=1			0	0.997053	0.963742	NA	0.00943054	0.0162846	NA	TRUE	TRUE	FALSE	TRUE	FALSE	FALSE	FALSE	TRUE	TRUE
Phe_562_1	binary	PheCodes	Digestive System	Diverticulosis	2_144275192-144363659	EUR,AFR	3	1	1	rs72990827	0.993619	144303058	C,C	T,T	0.7555,0.7912	0.0166301,0.00647306	0.00262872,0.00527533	9.60013,0.65796	6.32631090416629,1.22704361622875	ARHGAP15	rs72990827	0.993619	0.993619	1	|ABC=1			0	1	0.997868	NA	0.00943054	0.0162846	NA	TRUE	TRUE	FALSE	TRUE	FALSE	FALSE	FALSE	TRUE	TRUE
Phe_562_1	binary	PheCodes	Digestive System	Diverticulosis	2_203131937-203320423	EUR,AFR	1	1	1	rs7581542	0.988121	203131937	A,A	G,G	0.8748,0.993949	0.0207687,-0.0119583	0.00341385,0.0276479	8.9301,0.176942	6.08365921174041,-0.43252109563475	BMPR2	rs7581542	0.988121	0.988121	0.789	|GTeX_Finemapped=1			0	0.999995	0.329544	NA	0.129868	0.00458474	NA	FALSE	FALSE	FALSE	FALSE	FALSE	FALSE	FALSE	FALSE	FALSE
Phe_562_1	binary	PheCodes	Digestive System	Diverticulosis	2_218789397-218799846	EUR,AFR	1	2	0.997441	rs4672862	0.604469	218798645	C,T	T,C	0.7684,0.8601	0.0167173,-0.0199927	0.00267817,0.00618123	9.36468,2.91402	6.24206081018009,-3.23442098093745	TNS1	rs4672862,rs11898315	0.604469,0.382881	0.98735	1,1	|ABC=1,|EpiMap=1|ABC=1			0	0.999999	0.906179	NA	0.0398975	0.000939009	NA	TRUE	TRUE	FALSE	TRUE	FALSE	FALSE	FALSE	TRUE	TRUE
Phe_562_1	binary	PheCodes	Digestive System	Diverticulosis	2_33358079-33361425	EUR,AFR	1	3	0.982058	rs6714546	0.639277	33361425	G,G	A,A	0.7068,0.8865	-0.0158222,-0.0159662	0.00248182,0.0067596	9.73834,1.74049	-6.37524075073938,-2.36200366885615	YIPF4	rs6714546	0.639277	0.639277	0.882	|GTeX_Finemapped=1	rs1545552,rs4670893	0.247454,0.0646208	0.312075	0.987607	0.62227	NA	0.0183247	0.12847	NA	TRUE	FALSE	FALSE	FALSE	FALSE	FALSE	FALSE	TRUE	FALSE
Phe_562_1	binary	PheCodes	Digestive System	Diverticulosis	2_33358079-33361425	EUR,AFR	2	3	0.97595	rs4670256	0.5864	33360556	G,G	A,A	0.8827,0.96142	0.020579,0.0130158	0.00351112,0.0111332	8.33739,0.615533	5.8610927567272,1.16909783350699	LTBP1	rs4670256,rs1545550,rs12620839	0.5864,0.246655,0.166524	0.999579	1,1,1	|Promoter=1|ABC=1,|Promoter=1|ABC=1,|Exon=1|ABC=1			0	0.998714	0.38981	NA	0.0183247	0.12847	NA	TRUE	FALSE	FALSE	FALSE	FALSE	FALSE	FALSE	TRUE	FALSE
Phe_562_1	binary	PheCodes	Digestive System	Diverticulosis	2_33358079-33361425	EUR,AFR	3	1	1	rs116713089	0.954529	33359565	G,NA	A,NA	0.9165,NA	-0.0228083,NA	0.00408405,NA	7.63067,NA	-5.58472594605845,NA	LTBP1	rs116713089	0.954529	0.954529	1	|Exon=1|GTeX_Finemapped=1|ABC=1			0	0.80905	0.479163	NA	0.0183247	0.12847	NA	TRUE	FALSE	FALSE	FALSE	FALSE	FALSE	FALSE	TRUE	FALSE
Phe_562_1	binary	PheCodes	Digestive System	Diverticulosis	2_55992140-56102744	EUR,AFR	1	1	1	rs201407787	0.990794	56071109	C,C	T,T	0.8767,0.990166	-0.0377095,-0.0812592	0.00343632,0.021729	27.2917,3.73457	-10.9738033710481,-3.73966588430209	PNPT1	rs201407787	0.990794	0.990794	1	|EpiMap=1			0	1	0.990754	NA	0.0441048	0.0146748	NA	TRUE	TRUE	FALSE	TRUE	FALSE	FALSE	FALSE	TRUE	TRUE
Phe_562_1	binary	PheCodes	Digestive System	Diverticulosis	2_55992140-56102744	EUR,AFR	2	1	1	rs3791679	0.984948	56096892	A,A	G,G	0.7714,0.96672	0.0224333,0.0201063	0.00269044,0.0119541	16.1223,1.0335	8.33815286718901,1.68195849122895	EFEMP1	rs3791679	0.984948	0.984948	1	|GTeX_Finemapped=1|EpiMap=1|ABC=1			0	0.999999	0.432239	NA	0.0441048	0.0146748	NA	TRUE	FALSE	FALSE	FALSE	FALSE	FALSE	FALSE	TRUE	FALSE
Phe_562_1	binary	PheCodes	Digestive System	Diverticulosis	3_15252681-15752681	EUR,AFR	1	1	1	rs7609897	0.999802	15502681	G,G	T,T	0.7584,0.8306	0.0189301,0.026802	0.00263939,0.00571618	12.1318,5.56096	7.17214962548164,4.6887956642373	METTL6	rs7609897	0.999802	0.999802	0.945	|GTeX_Finemapped=1|eQTLGen_Finemapped=1			0	0.999429	0.999177	NA	0.138921	0.0656625	NA	FALSE	TRUE	FALSE	FALSE	FALSE	FALSE	FALSE	TRUE	FALSE
Phe_562_1	binary	PheCodes	Digestive System	Diverticulosis	3_15252681-15752681	EUR,AFR	2	1	1	rs6793996	0.969592	15592839	G,G	A,A	0.502,0.93192	-0.0159956,-0.0149248	0.00225962,0.00851254	11.8378,1.09933	-7.07888937077916,-1.75327223131991	HACL1	rs6793996	0.969592	0.969592	1	|GTeX_Finemapped=1			0	0.999419	0.334144	NA	0.138921	0.0656625	NA	FALSE	FALSE	FALSE	FALSE	FALSE	FALSE	FALSE	FALSE	FALSE
Phe_562_1	binary	PheCodes	Digestive System	Diverticulosis	4_15349677-15394264	EUR,AFR	1	9	0.976788	rs4515160	0.296801	15384544	C,C	G,G	0.7237,0.8949	-0.0168983,-0.0025971	0.00252657,0.00699149	10.6462,0.148564	-6.68823741277701,-0.371465882093803	C1QTNF7	rs4515160,rs4355387,rs4303974,rs13131702,rs4326010,rs4076789,rs9994660,rs13102822,rs13137905	0.296801,0.174505,0.128106,0.0928501,0.0713521,0.0586357,0.0577275,0.0529665,0.0460489	0.978993	1,1,1,1,1,1,1,1,1	|EpiMap=1,|Promoter=1|ABC=1,|Promoter=1|ABC=1,|EpiMap=1,|EpiMap=1,|GTeX_Finemapped=1,|GTeX_Finemapped=1,|GTeX_Finemapped=1,|Exon=1			0	0.999999	0.2717	NA	0.00403473	0.00334556	NA	TRUE	FALSE	FALSE	FALSE	FALSE	FALSE	FALSE	TRUE	FALSE
Phe_562_1	binary	PheCodes	Digestive System	Diverticulosis	4_95781256-95833086	EUR,AFR	1	1	1	rs972409	1	95832551	C,T	T,C	0.6441,0.6808	-0.0168623,0.00888877	0.00235972,0.00459957	12.0486,1.27331	-7.14589019036157,1.9325219531391	BMPR1B	rs972409	1	1	1	|EpiMap=1			0	1	0.345826	NA	0.0151399	8.67506e-05	NA	TRUE	FALSE	FALSE	FALSE	FALSE	FALSE	FALSE	TRUE	FALSE
Phe_562_1	binary	PheCodes	Digestive System	Diverticulosis	5_64762789-65010764	EUR,AFR	1	8	0.988691	rs261253	0.245896	64857063	G,G	A,A	0.6004,0.6097	0.0175564,0.00588875	0.00230658,0.00439543	13.5669,0.743937	7.61144204840066,1.33974377933445	CENPK	rs261253,rs155063,rs382605,rs171531	0.245896,0.138082,0.114396,0.0583261	0.5567	1,0.5,1,1	|Promoter=1,|ABC=0.500,|GTeX_Finemapped=1,|eQTLGen_Finemapped=1	rs181753,rs195094,rs33394,rs402552	0.0330475,0.0678476,0.204112,0.109483	0.41449	1	0.350019	NA	0.0234995	0.0367403	NA	TRUE	FALSE	FALSE	FALSE	FALSE	FALSE	FALSE	TRUE	FALSE
Phe_562_1	binary	PheCodes	Digestive System	Diverticulosis	5_64762789-65010764	EUR,AFR	2	3	0.621597	rs116474939	0.488881	64922205	G,NA	A,NA	0.9831,NA	0.0249503,NA	0.00876514,NA	2.35461,NA	2.84653753391275,NA	TRIM23	rs116474939	0.488881	0.488881	1	|Promoter=1|ABC=1	rs77583533,rs79977825	0.259731,0.227994	0.487725	0.971938	0.494595	NA	0.0234995	0.0367403	NA	TRUE	FALSE	FALSE	FALSE	FALSE	FALSE	FALSE	TRUE	FALSE
Phe_562_1	binary	PheCodes	Digestive System	Diverticulosis	5_64762789-65010764	EUR,AFR	3	42	0.989788	rs245537	0.0677282	64781617	C,C	G,G	0.6183,0.7489	0.0163439,-0.00177901	0.00232563,0.00494451	11.678,0.143271	7.02773012044048,-0.359795004965103	PPWD1	rs245537,rs181752,rs245519,rs245520,rs27560,rs467362,rs149208,rs155061,rs261251,rs461534,rs467436,rs245521,rs36225,rs460262,rs468821,rs95899,rs154847,rs154943,rs155064,rs185013,rs154941,rs27141,rs33395,rs154863,rs27142,rs37330,rs154861,rs27140,rs464770,rs469586,rs259751,rs36133,rs40195,rs42961,rs37251	0.0677282,0.0591417,0.0591417,0.0591417,0.0547857,0.0347022,0.0332136,0.0325452,0.0319079,0.0310447,0.0310447,0.0309587,0.0301587,0.0228098,0.0228098,0.0191491,0.0191458,0.0191458,0.0168224,0.0153579,0.0145558,0.0140513,0.0132098,0.0125273,0.0120341,0.0113004,0.0112439,0.0107845,0.0101335,0.0101335,0.00913053,0.00905679,0.00852574,0.00427956,0.00402073	0.845743	1,1,1,1,1,1,1,0.946,1,0.53,0.53,1,0.97,1,1,1,1,1,1,1,1,1,0.882,1,1,1,1,1,1,1,1,1,1,1,1	|GTeX_Finemapped=1,|GTeX_Finemapped=1,|GTeX_Finemapped=1,|GTeX_Finemapped=1,|GTeX_Finemapped=1|eQTLGen_Finemapped=1,|eQTLGen_Finemapped=1,|GTeX_Finemapped=1|eQTLGen_Finemapped=1,|GTeX_Finemapped=1|eQTLGen_Finemapped=1|ABC=1,|Promoter=1|GTeX_Finemapped=1,|Promoter=0.500|GTeX_Finemapped=1,|Promoter=0.500|GTeX_Finemapped=1,|GTeX_Finemapped=1,|GTeX_Finemapped=1|eQTLGen_Finemapped=1,|GTeX_Finemapped=1|eQTLGen_Finemapped=1,|eQTLGen_Finemapped=1,|GTeX_Finemapped=1,|GTeX_Finemapped=1|eQTLGen_Finemapped=1,|GTeX_Finemapped=1|eQTLGen_Finemapped=1,|GTeX_Finemapped=1,|GTeX_Finemapped=1,|eQTLGen_Finemapped=1,|Exon=1,|GTeX_Finemapped=1,|GTeX_Finemapped=1,|GTeX_Finemapped=1|eQTLGen_Finemapped=1,|GTeX_Finemapped=1,|GTeX_Finemapped=1|eQTLGen_Finemapped=1,|eQTLGen_Finemapped=1,|eQTLGen_Finemapped=1,|GTeX_Finemapped=1,|GTeX_Finemapped=1,|GTeX_Finemapped=1|eQTLGen_Finemapped=1,|GTeX_Finemapped=1|eQTLGen_Finemapped=1,|GTeX_Finemapped=1,|GTeX_Finemapped=1|eQTLGen_Finemapped=1	rs246400,rs36224,rs40198,rs41353,rs41354,rs462907,rs468754	0.0107845,0.0228098,0.0145558,0.0228098,0.0228098,0.0070918,0.00461533	0.105477	1	0.389831	NA	0.0234995	0.0367403	NA	TRUE	FALSE	FALSE	FALSE	FALSE	FALSE	FALSE	TRUE	FALSE
Phe_562_1	binary	PheCodes	Digestive System	Diverticulosis	5_82758946-82815170	EUR,AFR	1	3	1	rs34580448	0.496548	82810884	T,NA	C,NA	0.95129,NA	0.0352547,NA	0.0052485,NA	10.7319,NA	6.71710012384491,NA	VCAN	rs34580448,rs61749613,rs115912456	0.496548,0.37383,0.129589	0.999967	1,1,1	|eQTLGen_Finemapped=1,|Exon=1|eQTLGen_Finemapped=1,|Exon=1|eQTLGen_Finemapped=1			0	1	0.499983	NA	0.0280561	0.0136023	NA	TRUE	FALSE	FALSE	FALSE	FALSE	FALSE	FALSE	TRUE	FALSE
Phe_562_1	binary	PheCodes	Digestive System	Diverticulosis	7_102412361-102731781	EUR,AFR	1	11	0.977445	rs7800548	0.402863	102481842	T,C	C,T	0.6819,0.7458	-0.0245418,0.0200783	0.00242582,0.00492447	23.3326,4.3413	-10.1169089215193,4.07725095289442	UPK3BL	rs7800548,rs10233721,rs10271184,rs1541519,rs6969054,rs6949391,rs10257317	0.402863,0.0732046,0.0489212,0.0317032,0.0270786,0.0265913,0.020915	0.631277	1,1,0.721,1,1,1,1	|GTeX_Finemapped=1,|GTeX_Finemapped=1,|GTeX_Finemapped=1,|GTeX_Finemapped=1,|GTeX_Finemapped=1,|GTeX_Finemapped=1,|GTeX_Finemapped=1	rs10279449,rs10953374,rs2411046,rs6979964	0.05783,0.133681,0.0935893,0.0451837	0.330284	1	0.988291	NA	0.115402	0.00875869	NA	FALSE	TRUE	FALSE	FALSE	FALSE	FALSE	FALSE	TRUE	FALSE
Phe_562_1	binary	PheCodes	Digestive System	Diverticulosis	7_102412361-102731781	EUR,AFR	2	12	0.847422	rs3748111	0.373055	102418956	T,NA	C,NA	0.96024,NA	-0.0453017,NA	0.00578213,NA	14.3282,NA	-7.83477714959712,NA	DNAJC2	rs3748111	0.373055	0.373055	1	|GTeX_Finemapped=1	rs12668311,rs12670723,rs145311121,rs3735214,rs3800939,rs60545001,rs6942688,rs6963884,rs6969209,rs76779367,rs79727953	0.0225061,0.0687745,0.0340916,0.0667277,0.0574024,0.0399931,0.0170093,0.137413,0.0211574,0.0627021,0.0536014	0.581379	0.999073	0.409628	NA	0.115402	0.00875869	NA	FALSE	FALSE	FALSE	FALSE	FALSE	FALSE	FALSE	FALSE	FALSE
Phe_562_1	binary	PheCodes	Digestive System	Diverticulosis	7_28142088-28214664	EUR,AFR	1	10	0.888498	rs849134	0.118989	28196222	G,A	A,G	0.5149,0.7882	0.0149049,-0.00265686	0.0022606,0.0052478	10.3665,0.212781	6.59333805184464,-0.506280727161858	JAZF1	rs849134,rs849135,rs849133,rs860262,rs12531540,rs1513272,rs1708302,rs864745,rs849142,rs1635852	0.118989,0.108918,0.108046,0.108046,0.106689,0.104609,0.102574,0.10023,0.0887784,0.0273911	0.974271	1,1,1,1,1,1,1,1,1,0.895	|GTeX_Finemapped=1,|GTeX_Finemapped=1,|GTeX_Finemapped=1|ABC=1,|GTeX_Finemapped=1,|GTeX_Finemapped=1,|GTeX_Finemapped=1,|GTeX_Finemapped=1,|GTeX_Finemapped=1,|GTeX_Finemapped=1,|GTeX_Finemapped=1|ABC=1			0	1	0.329076	NA	0.0129457	0.0090335	NA	TRUE	FALSE	FALSE	FALSE	FALSE	FALSE	FALSE	TRUE	FALSE
Phe_562_1	binary	PheCodes	Digestive System	Diverticulosis	7_73489298-73557665	EUR,AFR	1	1	1	rs178404	1	73513004	A,G	G,A	0.7038,0.5877	0.0190935,-0.00604437	0.00247448,0.00435586	13.9212,0.781868	7.7161666289483,-1.38764101692892	LIMK1	rs178404	1	1	1	|ABC=1			0	1	0.467147	NA	0.0249313	0.0274501	NA	TRUE	FALSE	FALSE	FALSE	FALSE	FALSE	FALSE	TRUE	FALSE
Phe_562_1	binary	PheCodes	Digestive System	Diverticulosis	9_128152615-128619229	EUR,AFR	1	18	0.855437	rs577026	0.182503	128341023	G,A	A,G	0.5527,0.503	0.0153544,-0.00797267	0.00227225,0.00428841	10.8522,1.20059	6.75735504455936,-1.85912028001054	MAPKAP1	rs577026,rs545900,rs474489,rs631287,rs1250736,rs490234,rs530628,rs829312,rs569408,rs473426,rs523713,rs829314,rs477813,rs519812,rs562004,rs829311	0.182503,0.129142,0.128965,0.102307,0.0451399,0.0448091,0.043152,0.0349491,0.0345762,0.0328615,0.0325908,0.0236902,0.0223134,0.0220858,0.0138162,0.0116396	0.904541	1,1,1,1,1,1,1,1,0.929,1,1,1,1,1,1,1	|GTeX_Finemapped=1,|GTeX_Finemapped=1,|GTeX_Finemapped=1|eQTLGen_Finemapped=1,|Exon=1|eQTLGen_Finemapped=1|ABC=1,|ABC=1,|eQTLGen_Finemapped=1,|eQTLGen_Finemapped=1,|GTeX_Finemapped=1,|eQTLGen_Finemapped=1,|EpiMap=1,|eQTLGen_Finemapped=1,|eQTLGen_Finemapped=1|ABC=1,|eQTLGen_Finemapped=1,|eQTLGen_Finemapped=1,|Exon=1,|EpiMap=1|ABC=1	rs571675,rs626208	0.0273209,0.0229765	0.0502974	1	0.441892	NA	0.0544737	0.0560165	NA	TRUE	FALSE	FALSE	FALSE	FALSE	FALSE	FALSE	TRUE	FALSE
Phe_562_1	binary	PheCodes	Digestive System	Diverticulosis	9_135899711-136399711	EUR,AFR	1	1	1	rs115478735	0.998239	136149711	A,A	T,T	0.8161,0.98714	0.0180024,0.0349759	0.00291634,0.0190304	9.17371,1.17994	6.17294279816482,1.83789620817219	ABO	rs115478735	0.998239	0.998239	1	|Promoter=1|ABC=1			0	0.999887	0.543066	NA	0.138285	0.168899	NA	FALSE	FALSE	FALSE	FALSE	FALSE	FALSE	FALSE	FALSE	FALSE
Phe_562_2	binary	PheCodes	Digestive System	Diverticulitis	11_14981266-15124925	EUR,AFR	1	2	1	rs11023424	0.685456	15095985	G,G	T,T	0.7406,0.9357	-0.0190468,-0.0399582	0.00243418,0.00834449	14.2935,5.77477	-7.82472947768858,-4.78857305838943	CALCB	rs11023424,rs3928	0.685456,0.288996	0.974452	1,1	|Promoter=1|ABC=1,|Exon=1		NA	0	1	0.999946	NA	0.0102309	0.0186609	NA	TRUE	TRUE	FALSE	TRUE	FALSE	FALSE	FALSE	TRUE	TRUE
Phe_562_2	binary	PheCodes	Digestive System	Diverticulitis	13_108207714-108224984	EUR,AFR	1	2	0.961999	rs16970678	0.794277	108216200	G,G	A,A	0.8091,0.8911	0.0175958,0.022305	0.00271473,0.00657047	10.0422,3.16307	6.48160222195209,3.3947343188539	FAM155A	rs16970678	0.794277	0.794277	1	|EpiMap=1	rs9555371	0.205723	0.205723	1	0.964224	NA	0.000992507	0.00583481	NA	TRUE	TRUE	FALSE	TRUE	FALSE	FALSE	FALSE	TRUE	TRUE
Phe_562_2	binary	PheCodes	Digestive System	Diverticulitis	1_234351328-234365086	EUR,AFR	1	1	1	rs10910384	0.983283	234353053	A,A	C,C	0.8141,0.5772	-0.0230893,-0.0190985	0.00274253,0.00414327	16.4205,5.39405	-8.41897809686676,-4.60952339577194	SLC35F3	rs10910384	0.983283	0.983283	1	|EpiMap=1		NA	0	1	0.999875	NA	2.13772e-05	6.4741e-09	NA	TRUE	TRUE	FALSE	TRUE	FALSE	FALSE	FALSE	TRUE	TRUE
Phe_562_2	binary	PheCodes	Digestive System	Diverticulitis	2_144275192-144363659	EUR,AFR	1	3	0.959816	rs12612774	0.703241	144281503	A,A	C,C	0.7594,0.5847	0.0101759,0.0112514	0.00249601,0.00415362	4.34057,2.17056	4.07686667922004,2.70881785045334	ZEB2	rs12612774,rs5022663,rs10187634	0.703241,0.231645,0.0651141	1	1,1,1	|EpiMap=1,|EpiMap=1,|EpiMap=1		NA	0	1	0.989674	NA	0.00176875	0.00116649	NA	TRUE	TRUE	FALSE	TRUE	FALSE	FALSE	FALSE	TRUE	TRUE
Phe_562_2	binary	PheCodes	Digestive System	Diverticulitis	3_15252681-15752681	EUR,AFR	1	1	1	rs7609897	0.9999	15502681	G,G	T,T	0.7584,0.8306	0.0157796,0.00350912	0.00249248,0.00545659	9.61306,0.283863	6.33088329695725,0.64309761224501	METTL6	rs7609897	0.9999	0.9999	0.945	|GTeX_Finemapped=1|eQTLGen_Finemapped=1		NA	0	0.99995	0.245489	NA	0.0992542	0.0369075	NA	TRUE	FALSE	FALSE	FALSE	FALSE	FALSE	FALSE	TRUE	FALSE
Phe_562_2	binary	PheCodes	Digestive System	Diverticulitis	9_135899711-136399711	EUR,AFR	1	1	1	rs115478735	0.994628	136149711	A,A	T,T	0.8161,0.98714	0.0156238,0.0193792	0.00275402,0.0181662	7.85308,0.543521	5.67308879383592,1.06677235745505	ABO	rs115478735	0.994628	0.994628	1	|Promoter=1|ABC=1		NA	0	0.998252	0.334993	NA	0.119342	0.130941	NA	FALSE	FALSE	FALSE	FALSE	FALSE	FALSE	FALSE	FALSE	FALSE
Phe_571	binary	PheCodes	Digestive System	Chronic liver disease and cirrhosis	10_101903906-102039187	EUR,AFR,EAS	1	14	0.984697	rs10883451	0.333503	101924418	T,T,T	C,C,C	0.5199,0.9357,0.93353	0.0147669,0.0170293,0.044851	0.00215347,0.0084511,0.0350154	11.1537,1.35753,0.698468	6.85725828546485,2.01503946231851,1.28089354969528	BLOC1S2	rs10883451,rs1408579,rs17885645	0.333503,0.115959,0.00772236	0.457184	1,1,0.769	|GTeX_Finemapped=1,|GTeX_Finemapped=1,|eQTLGen_Finemapped=1	rs11591741,rs11596950,rs11597086,rs12784396,rs17668255,rs17668357,rs2039015,rs2862954,rs34762508,rs35614792,rs3904036	0.0590165,0.139914,0.0229681,0.0460519,0.0136824,0.0136824,0.0232466,0.126101,0.023471,0.0228564,0.00776163	0.498752	1	0.457973	0.410153	0.0098744	0.0155358	0.0142615	TRUE	FALSE	FALSE	FALSE	FALSE	FALSE	FALSE	TRUE	FALSE
Phe_571	binary	PheCodes	Digestive System	Chronic liver disease and cirrhosis	14_94838142-94844947	EUR,AFR,EAS	1	2	0.939119	rs112635299	0.854496	94838142	G,NA,NA	T,NA,NA	0.9831,NA,NA	-0.100119,NA,NA	0.00834683,NA,NA	32.4227,NA,NA	-11.9948531358612,NA,NA	SERPINA11	rs112635299	0.854496	0.854496	1	|EpiMap=1	rs28929474	0.145504	0.145504	1	0.5	0.5	0.0246821	1.99443e-05	0.0286145	TRUE	FALSE	FALSE	FALSE	FALSE	FALSE	FALSE	TRUE	FALSE
Phe_571	binary	PheCodes	Digestive System	Chronic liver disease and cirrhosis	19_19329924-19746151	EUR,AFR,EAS	1	1	1	rs73001065	1	19460541	G,G,G	C,C,C	0.93638,0.98714,0.994048	-0.132029,-0.0594869,-0.0207483	0.00440799,0.0183983,0.113397	196.385,2.91231,0.0681248	-29.9522004360264,-3.23328242283254,-0.182970448953676	MAU2	rs73001065	1	1	0.931	|Promoter=1|EpiMap=1			0	1	0.833095	0.223721	0.0768594	0.0477798	0.00952353	TRUE	TRUE	FALSE	TRUE	FALSE	FALSE	FALSE	TRUE	TRUE
Phe_571	binary	PheCodes	Digestive System	Chronic liver disease and cirrhosis	19_19329924-19746151	EUR,AFR,EAS	2	1	1	rs117970794	1	19468655	C,NA,C	T,NA,T	0.994036,NA,0.90377	-0.189102,NA,-0.0798613	0.0139731,NA,0.0295769	41.0022,NA,2.15919	-13.5332889623634,NA,-2.70012408332178	MAU2	rs117970794	1	1	1	|Exon=1|EpiMap=1			0	1	0.5	0.583549	0.0768594	0.0477798	0.00952353	TRUE	FALSE	FALSE	FALSE	FALSE	FALSE	FALSE	TRUE	FALSE
Phe_571	binary	PheCodes	Digestive System	Chronic liver disease and cirrhosis	19_19329924-19746151	EUR,AFR,EAS	3	2	1	rs2240117	0.728096	19418916	C,C,C	T,T,T	0.8887,0.8109,0.7827	-0.0648561,-0.0197881,-0.0537329	0.00342089,0.00529368,0.0211499	79.4282,3.73179,1.95597	-18.9588381970774,-3.73806123528434,-2.54057465992747	MAU2	rs2240117,rs12979148	0.728096,0.271876	0.999972	1,1	|GTeX_Finemapped=1,|GTeX_Finemapped=1			0	1	0.967433	0.445636	0.0768594	0.0477798	0.00952353	TRUE	TRUE	FALSE	TRUE	FALSE	FALSE	FALSE	TRUE	TRUE
Phe_571	binary	PheCodes	Digestive System	Chronic liver disease and cirrhosis	19_39730755-39743821	EUR,AFR,EAS	1	5	0.964654	rs4803221	0.44563	39739129	C,C,C	G,G,G	0.828,0.8366,0.9246	-0.0214021,-0.0143863,0.0372516	0.00285092,0.00560663,0.0330349	13.2186,1.98761,0.585912	-7.50708543207105,-2.56594424814907,1.1276437948957	IFNL4	rs4803221,rs12971396,rs8105790,rs8107030	0.44563,0.283216,0.138866,0.0520933	0.919805	1,1,1,1	|Exon=1|GTeX_Finemapped=1,|Exon=1|GTeX_Finemapped=1,|GTeX_Finemapped=1,|GTeX_Finemapped=1	rs8109889	0.0641409	0.0641409	1	0.666784	0.41937	0.0505731	0.0127993	0.0328416	TRUE	FALSE	FALSE	FALSE	FALSE	FALSE	FALSE	TRUE	FALSE
Phe_571	binary	PheCodes	Digestive System	Chronic liver disease and cirrhosis	19_45392254-45424514	EUR,AFR,EAS	1	1	1	rs429358	0.996295	45411941	T,T,T	C,C,C	0.8449,0.7322,0.91369	0.0274419,0.00987715,0.0410166	0.00297204,0.0046813,0.0310603	19.5812,1.4576,0.728964	9.23335486736383,2.10991604896076,1.32054745124806	APOE	rs429358	0.996295	0.996295	1	|Exon=1|EpiMap=1			0	1	0.329209	0.338167	0.033885	0.00721046	0.00873544	TRUE	FALSE	FALSE	FALSE	FALSE	FALSE	FALSE	TRUE	FALSE
Phe_571	binary	PheCodes	Digestive System	Chronic liver disease and cirrhosis	19_45392254-45424514	EUR,AFR,EAS	2	3	0.954505	rs59325138	0.664005	45416291	C,C,C	T,T,T	0.6014,0.7859,0.7778	-0.018381,-0.0170197,-0.054838	0.00219742,0.00505353,0.0209812	16.2203,3.12063,2.04782	-8.36480964039647,-3.36788343989251,-2.61367319314434	APOC1P1	rs59325138	0.664005	0.664005	0.746	|GTeX_Finemapped=1|Cicero=1	rs12721056,rs78959900	0.245179,0.0895605	0.33474	0.999995	0.686177	0.808543	0.033885	0.00721046	0.00873544	TRUE	FALSE	TRUE	FALSE	TRUE	FALSE	FALSE	TRUE	TRUE
Phe_571	binary	PheCodes	Digestive System	Chronic liver disease and cirrhosis	1_220970028-220974545	EUR,AFR,EAS	1	1	1	rs2642438	0.999527	220970028	G,G,G	A,A,A	0.7217,0.95083,0.7679	0.0258909,-0.00742748,0.0345179	0.00240065,0.00958706,0.0206608	26.3921,0.358037,1.02328	10.784954074938,-0.774740118451329,1.67069522961357	2025-03-01	rs2642438	0.999527	0.999527	0.983	|Exon=1|GTeX_Finemapped=1|ABC=1			0	1	0.42872	0.525904	0.00517504	3.6539e-06	0.00347987	TRUE	FALSE	FALSE	FALSE	FALSE	FALSE	FALSE	TRUE	FALSE
Phe_571	binary	PheCodes	Digestive System	Chronic liver disease and cirrhosis	22_44324727-44379565	EUR,AFR,EAS	1	1	1	rs738408	1	44324730	C,C,C	T,T,T	0.7744,0.882,0.6498	-0.159278,-0.0781864,-0.121634	0.00257402,0.00642557,0.0182847	inf,33.3371,10.5396	-61.8790840786008,-12.1680099975566,-6.65222836579216	PNPLA3	rs738408	1	1	1	|Exon=1			0	1	1	1	1	0.023962	0.00754089	FALSE	TRUE	TRUE	FALSE	FALSE	TRUE	FALSE	TRUE	TRUE
Phe_571	binary	PheCodes	Digestive System	Chronic liver disease and cirrhosis	22_44324727-44379565	EUR,AFR,EAS	2	1	1	rs2076210	1	44329197	G,G,G	A,A,A	0.6223,0.8865,0.8036	0.0293438,0.00710935,0.0305452	0.00221917,0.00653506,0.0219556	39.1888,0.558072,0.78474	13.2228716141621,1.08787830563147,1.39122592869245	PNPLA3	rs2076210	1	1	1	|GTeX_Finemapped=1			0	1	0.0868843	1	1	0.023962	0.00754089	FALSE	FALSE	TRUE	FALSE	FALSE	FALSE	FALSE	TRUE	FALSE
Phe_571	binary	PheCodes	Digestive System	Chronic liver disease and cirrhosis	22_44324727-44379565	EUR,AFR,EAS	3	1	1	rs2294917	1	44341986	T,T,T	C,C,C	0.6491,0.6823,0.5675	0.0339014,0.0155377,0.0411774	0.00225432,0.00445236,0.017606	50.3858,3.31565,1.71345	15.0384151318358,3.48976722457304,2.33882767238441	PNPLA3	rs2294917	1	1	0.655	|EpiMap=1			0	1	0.0769367	1	1	0.023962	0.00754089	FALSE	FALSE	TRUE	FALSE	FALSE	FALSE	FALSE	TRUE	FALSE
Phe_571	binary	PheCodes	Digestive System	Chronic liver disease and cirrhosis	2_27598097-27752871	EUR,AFR,EAS	1	2	0.943937	rs780094	0.943259	27741237	C,C,C	T,T,T	0.5895,0.8684,0.5238	-0.0244238,-0.00988523,-0.0161868	0.00218708,0.00613196,0.0174646	28.2294,0.970845,0.450983	-11.1673098377746,-1.61208324907534,-0.926834854505686	NRBP1	rs780094	0.943259	0.943259	1	|GTeX_Finemapped=1	rs11127048	0.0509296	0.0509296	1	0.545579	0.441793	0.0129634	0.0356457	0.00286029	TRUE	FALSE	FALSE	FALSE	FALSE	FALSE	FALSE	TRUE	FALSE
Phe_571	binary	PheCodes	Digestive System	Chronic liver disease and cirrhosis	4_100447615-100505326	EUR,AFR,EAS	1	16	0.986944	rs3816873	0.212578	100504664	T,T,T	C,C,C	0.7396,0.739,0.8641	0.0180449,0.00684642,0.00344584	0.00245157,0.00472003,0.0254533	12.7371,0.832926,0.049483	7.36054854644167,1.45050349256255,0.135378909610935	MTTP	rs3816873,rs10516443,rs17598226,rs1800591,rs1800804,rs7661964,rs1057615	0.212578,0.0975623,0.035994,0.035994,0.035994,0.0347614,0.0212262	0.47411	1,1,1,1,0.995,1,1	|Exon=1,|EpiMap=1,|Promoter=1,|Promoter=1,|Promoter=1|ABC=0.500,|Exon=1,|Exon=1	rs10026790,rs10516444,rs113839249,rs11944752,rs28376611,rs28444681,rs28704064,rs7682548,rs7693203	0.108521,0.101271,0.0244185,0.0322498,0.0333055,0.0113857,0.0333055,0.101285,0.0333055	0.479048	1	0.223629	0.452202	0.0395189	0.00290898	0.00248958	TRUE	FALSE	FALSE	FALSE	FALSE	FALSE	FALSE	TRUE	FALSE
Phe_571	binary	PheCodes	Digestive System	Chronic liver disease and cirrhosis	4_88159088-88239853	EUR,AFR,EAS	1	15	0.975819	rs28419230	0.136008	88196319	G,G,G	T,T,T	0.7475,0.94705,0.6498	0.0197987,0.00921773,0.0217562	0.00247644,0.00925694,0.0182847	14.8869,0.495713,0.630596	7.99482321396844,0.995764259031602,1.18985818744633	HSD17B13	rs28419230,rs10433937,rs13130929,rs13112784,rs28528308,rs13141441,rs4546210,rs13102451,rs13139418,rs10003948,rs13117201,rs4607179,rs4089,rs28835900,rs6832102	0.136008,0.119484,0.116326,0.0939701,0.0939701,0.0650766,0.0452564,0.0440895,0.0440346,0.0432921,0.0432921,0.0432921,0.0287657,0.0285212,0.0285212	0.9739	1,1,1,1,1,1,1,1,1,1,1,1,1,1,1	|GTeX_Finemapped=1,|eQTLGen_Finemapped=1,|GTeX_Finemapped=1|eQTLGen_Finemapped=1,|GTeX_Finemapped=1,|GTeX_Finemapped=1,|GTeX_Finemapped=1,|GTeX_Finemapped=1,|GTeX_Finemapped=1|eQTLGen_Finemapped=1,|GTeX_Finemapped=1,|GTeX_Finemapped=1,|GTeX_Finemapped=1,|GTeX_Finemapped=1|eQTLGen_Finemapped=1,|GTeX_Finemapped=1,|GTeX_Finemapped=1,|GTeX_Finemapped=1			0	1	0.363846	0.278833	0.00903439	0.0111683	0.00597228	TRUE	FALSE	FALSE	FALSE	FALSE	FALSE	FALSE	TRUE	FALSE
Phe_571	binary	PheCodes	Digestive System	Chronic liver disease and cirrhosis	8_126475770-126506694	EUR,AFR,EAS	1	3	0.995078	rs55748921	0.539065	126492927	C,C,C	A,A,A	0.6809,0.93646,0.7272	-0.026843,-0.0143111,0.00606496	0.00230812,0.00849804,0.0195834	30.5365,1.03539,0.121025	-11.629811274977,-1.68404714498873,0.30969903081181	TRIB1	rs55748921,rs2980867,rs2954032	0.539065,0.405812,0.0448724	0.989749	1,1,1	|Cicero=1,|EpiMap=1,|EpiMap=1|Cicero=1			0	1	0.512406	0.271185	0.0143533	0.0244201	0.00907272	TRUE	FALSE	FALSE	FALSE	FALSE	FALSE	FALSE	TRUE	FALSE
Phe_571	binary	PheCodes	Digestive System	Chronic liver disease and cirrhosis	8_8956069-9456069	EUR,AFR,EAS	1	2	1	rs13265179	0.518328	9194694	C,C,C	A,A,A	0.90656,0.98411,0.990079	-0.0253463,-0.00758002,-0.0574255	0.00369657,0.0165769,0.0880083	11.152,0.188773,0.288971	-6.85670770471004,-0.457264024033444,-0.652500957296073	PPP1R3B	rs13265179,rs34906420	0.518328,0.481325	0.999653	1,1	|EpiMap=1,|EpiMap=1			0	0.999999	0.269654	0.34808	0.057485	0.102115	0.0114539	TRUE	FALSE	FALSE	FALSE	FALSE	FALSE	FALSE	TRUE	FALSE
Phe_571	binary	PheCodes	Digestive System	Chronic liver disease and cirrhosis	9_117112814-117176306	EUR,AFR,EAS	1	15	0.88365	rs2763193	0.381087	117144795	T,T,C	C,C,T	0.5089,0.8548,0.503	-0.0100906,-0.0138507,0.0207523	0.0021521,0.00588398,0.0174451	5.56075,1.73109,0.63039	-4.68872264299986,-2.35396789248094,1.18957758912245	AKNA	rs2763193,rs2636895,rs2787352,rs10733608,rs2636899,rs2636901,rs3748177,rs4979373,rs3748176,rs4979369,rs4979371,rs7041363,rs7043196,rs2787350,rs7863727	0.381087,0.20422,0.0524902,0.049527,0.0468064,0.0401107,0.0400139,0.0292169,0.0220491,0.0200042,0.0170703,0.0157527,0.0146697,0.0142134,0.012147	0.959379	1,1,1,1,1,1,1,1,1,1,1,1,1,1,1	|GTeX_Finemapped=1,|Promoter=1|GTeX_Finemapped=1,|GTeX_Finemapped=1|ABC=1,|ABC=1,|GTeX_Finemapped=1,|GTeX_Finemapped=1,|Exon=1|GTeX_Finemapped=1,|GTeX_Finemapped=1|EpiMap=1,|Exon=1,|GTeX_Finemapped=1|ABC=1,|Promoter=1|GTeX_Finemapped=1|EpiMap=1|ABC=1,|GTeX_Finemapped=1|ABC=1,|GTeX_Finemapped=1|EpiMap=1|ABC=1,|EpiMap=1,|GTeX_Finemapped=1			0	0.999925	0.471633	0.447026	0.0359378	0.0252582	0.00765197	TRUE	FALSE	FALSE	FALSE	FALSE	FALSE	FALSE	TRUE	FALSE
Phe_571	binary	PheCodes	Digestive System	Chronic liver disease and cirrhosis	9_117112814-117176306	EUR,AFR,EAS	2	6	0.966197	rs111909702	0.568467	117121412	G,NA,NA	A,NA,NA	0.96918,NA,NA	-0.0297295,NA,NA	0.00622508,NA,NA	5.74706,NA,NA	-4.77576191791913,NA,NA	AKNA	rs111909702,rs74848702,rs76927903,rs41306498	0.568467,0.108993,0.0780803,0.0409691	0.796509	1,0.744,1,1	|Exon=1,|EpiMap=1|ABC=1,|EpiMap=1|ABC=1,|Exon=1|EpiMap=1	rs113154099,rs2636904	0.0848312,0.0858175	0.170649	0.999734	0.373961	0.478893	0.0359378	0.0252582	0.00765197	TRUE	FALSE	FALSE	FALSE	FALSE	FALSE	FALSE	TRUE	FALSE
Phe_571_5	binary	PheCodes	Digestive System	Other chronic nonalcoholic liver disease	10_101889417-102039187	EUR,AFR,EAS	1	11	0.984697	rs10883451	0.371378	101924418	T,T,T	C,C,C	0.5199,0.9357,0.93353	0.0156324,0.0161068,0.0460273	0.0021516,0.00844171,0.0349968	12.4297,1.24879,0.72481	7.26547685443391,1.90800205171701,1.31518595985919	BLOC1S2	rs10883451,rs1408579	0.371378,0.176419	0.547797	1,1	|GTeX_Finemapped=1,|GTeX_Finemapped=1	rs11591741,rs11596950,rs12784396,rs17668255,rs17668357,rs2039015,rs2862954,rs34762508,rs35614792	0.0471104,0.0140722,0.0394863,0.0133753,0.0133753,0.0234481,0.207615,0.0238529,0.0264453	0.408781	1	0.495354	0.434956	0.0103556	0.0116963	0.0148383	TRUE	FALSE	FALSE	FALSE	FALSE	FALSE	FALSE	TRUE	FALSE
Phe_571_5	binary	PheCodes	Digestive System	Other chronic nonalcoholic liver disease	10_113883047-113950418	EUR,AFR,EAS	1	12	0.981849	rs2792751	0.501562	113940329	C,C,C	T,T,T	0.6918,0.95613,0.7629	-0.014446,-0.0109084,-0.0344598	0.00232799,0.0101102,0.0204977	9.26301,0.551896,1.03276	-6.20535311577799,-1.0789499713161,-1.68115447098943	GPAM	rs2792751,rs2792759,rs2250802,rs2263608,rs10787429,rs2792735,rs1129555,rs2254537,rs2254532,rs2803608,rs7899096,rs4917628	0.501562,0.104558,0.0614956,0.0533715,0.0485477,0.0312768,0.0285976,0.0277784,0.0272362,0.0272281,0.0264653,0.0213224	0.95944	1,1,1,1,1,1,1,1,1,1,1,1	|Exon=1|ABC=1,|EpiMap=1,|EpiMap=1,|GTeX_Finemapped=1|ABC=1,|ABC=1,|EpiMap=1,|Exon=1,|Exon=1,|Exon=1,|Exon=1,|eQTLGen_Finemapped=1,|GTeX_Finemapped=1			0	0.999998	0.36514	0.579312	0.0395126	0.0120165	0.0175899	TRUE	FALSE	FALSE	FALSE	FALSE	FALSE	FALSE	TRUE	FALSE
Phe_571_5	binary	PheCodes	Digestive System	Other chronic nonalcoholic liver disease	14_94838142-94844947	EUR,AFR,EAS	1	2	0.939119	rs112635299	0.88786	94838142	G,NA,NA	T,NA,NA	0.9831,NA,NA	-0.101221,NA,NA	0.00833959,NA,NA	33.1747,NA,NA	-12.1374072346482,NA,NA	SERPINA11	rs112635299	0.88786	0.88786	1	|EpiMap=1	rs28929474	0.11214	0.11214	1	0.5	0.5	0.0215779	1.29395e-05	0.0274626	TRUE	FALSE	FALSE	FALSE	FALSE	FALSE	FALSE	TRUE	FALSE
Phe_571_5	binary	PheCodes	Digestive System	Other chronic nonalcoholic liver disease	19_19379549-19695228	EUR,AFR,EAS	1	1	1	rs58542926	1	19379549	C,C,C	T,T,T	0.93241,0.97731,0.91369	-0.137873,-0.0479111,-0.0811134	0.00428196,0.013905,0.0310438	226.734,3.24429,2.04679	-32.1985726162785,-3.44560230133046,-2.61286955849477	TM6SF2	rs58542926	1	1	0.93	|Exon=1			0	1	0.869152	0.751874	0.071651	0.036673	0.0102351	TRUE	TRUE	FALSE	TRUE	FALSE	FALSE	FALSE	TRUE	TRUE
Phe_571_5	binary	PheCodes	Digestive System	Other chronic nonalcoholic liver disease	19_19379549-19695228	EUR,AFR,EAS	2	2	1	rs12979148	0.629516	19406869	T,T,T	C,C,C	0.8887,0.8109,0.7827	-0.0677162,-0.019381,-0.0396889	0.00341792,0.0052878,0.0211387	86.6307,3.60709,1.21866	-19.8121079486939,-3.66522939596808,-1.87754686901276	MAU2	rs12979148,rs2240117	0.629516,0.370483	0.999999	1,1	|GTeX_Finemapped=1,|GTeX_Finemapped=1			0	1	0.931377	0.300542	0.071651	0.036673	0.0102351	TRUE	TRUE	FALSE	TRUE	FALSE	FALSE	FALSE	TRUE	TRUE
Phe_571_5	binary	PheCodes	Digestive System	Other chronic nonalcoholic liver disease	19_39732501-39743821	EUR,AFR,EAS	1	5	0.964654	rs12971396	0.375541	39737866	C,C,C	G,G,G	0.8241,0.8207,0.9246	-0.0222469,-0.0126733,0.0364514	0.00282335,0.00539786,0.0330174	14.4836,1.72394,0.569296	-7.87961110028866,-2.34783784685042,1.10400576665637	IFNL4	rs12971396,rs4803221,rs8105790,rs8107030	0.375541,0.361073,0.0922174,0.0673088	0.89614	1,1,1,1	|Exon=1|GTeX_Finemapped=1,|Exon=1|GTeX_Finemapped=1,|GTeX_Finemapped=1,|GTeX_Finemapped=1	rs8109889	0.0806037	0.0806037	1	0.588042	0.440321	0.0542286	0.0160089	0.0256641	TRUE	FALSE	FALSE	FALSE	FALSE	FALSE	FALSE	TRUE	FALSE
Phe_571_5	binary	PheCodes	Digestive System	Other chronic nonalcoholic liver disease	19_45161941-45661941	EUR,AFR,EAS	1	1	1	rs429358	0.97708	45411941	T,T,T	C,C,C	0.8449,0.7322,0.91369	0.0275253,0.00941132,0.042973	0.00296947,0.0046761,0.0310438	19.7279,1.35505,0.779169	9.26943191882726,2.01264301447788,1.38426996694992	APOE	rs429358	0.97708	0.97708	1	|Exon=1|EpiMap=1			0	1	0.338958	0.314228	0.114177	0.164872	0.0244465	FALSE	FALSE	FALSE	FALSE	FALSE	FALSE	FALSE	FALSE	FALSE
Phe_571_5	binary	PheCodes	Digestive System	Other chronic nonalcoholic liver disease	19_45161941-45661941	EUR,AFR,EAS	2	4	0.945268	rs59325138	0.660566	45416291	C,C,C	T,T,T	0.6014,0.7859,0.7778	-0.0183947,-0.0161674,-0.0580336	0.00219552,0.00504792,0.02097	16.2701,2.86614,2.24798	-8.37828851479376,-3.20278451322525,-2.76745827372437	APOC1P1	rs59325138	0.660566	0.660566	0.746	|GTeX_Finemapped=1|Cicero=1	rs12721056,rs4803770,rs78959900	0.0837771,0.173263,0.0349334	0.291973	0.999985	0.768704	0.775917	0.114177	0.164872	0.0244465	FALSE	FALSE	FALSE	FALSE	FALSE	FALSE	FALSE	FALSE	FALSE
Phe_571_5	binary	PheCodes	Digestive System	Other chronic nonalcoholic liver disease	1_220970028-220973563	EUR,AFR,EAS	1	1	1	rs2642438	0.999673	220970028	G,G,G	A,A,A	0.7217,0.95083,0.7679	0.0268308,-0.00548936,0.0368718	0.00239857,0.00957641,0.0206498	28.3218,0.246802,1.12979	11.1861650900328,-0.573216894431212,1.78557661575415	2025-03-01	rs2642438	0.999673	0.999673	0.983	|Exon=1|GTeX_Finemapped=1|ABC=1			0	1	0.374642	0.566367	0.00609725	0.000419863	0.00211897	TRUE	FALSE	FALSE	FALSE	FALSE	FALSE	FALSE	TRUE	FALSE
Phe_571_5	binary	PheCodes	Digestive System	Other chronic nonalcoholic liver disease	22_44324727-44379565	EUR,AFR,EAS	1	1	1	rs738408	1	44324730	C,C,C	T,T,T	0.7744,0.882,0.6498	-0.164475,-0.0822963,-0.119344	0.00257179,0.00641843,0.018275	inf,36.9077,10.1833	-63.9535109787347,-12.8218738850467,-6.53045143638851	PNPLA3	rs738408	1	1	1	|Exon=1			0	1	1	1	1	0.0222394	0.00689463	FALSE	TRUE	TRUE	FALSE	FALSE	TRUE	FALSE	TRUE	TRUE
Phe_571_5	binary	PheCodes	Digestive System	Other chronic nonalcoholic liver disease	22_44324727-44379565	EUR,AFR,EAS	2	1	1	rs760821	0.999941	44327981	G,G,G	C,C,C	0.6223,0.91377,0.8036	0.0303375,-0.000583379,0.0293908	0.00221724,0.0073766,0.0219439	41.8888,0.0282766,0.743634	13.6825512799697,-0.079085079847084,1.33936082464831	PNPLA3	rs760821	0.999941	0.999941	1	|GTeX_Finemapped=1|EpiMap=1			0	1	0.199241	1	1	0.0222394	0.00689463	FALSE	FALSE	TRUE	FALSE	FALSE	FALSE	FALSE	TRUE	FALSE
Phe_571_5	binary	PheCodes	Digestive System	Other chronic nonalcoholic liver disease	22_44324727-44379565	EUR,AFR,EAS	3	1	1	rs2294917	1	44341986	T,T,T	C,C,C	0.6491,0.6823,0.5675	0.0353146,0.0165799,0.0406428	0.00225237,0.00444742,0.0175966	54.6758,3.71441,1.67975	15.6788627090576,3.72798161630788,2.30969619130968	PNPLA3	rs2294917	1	1	0.655	|EpiMap=1			0	1	0.0723391	1	1	0.0222394	0.00689463	FALSE	FALSE	TRUE	FALSE	FALSE	FALSE	FALSE	TRUE	FALSE
Phe_571_5	binary	PheCodes	Digestive System	Other chronic nonalcoholic liver disease	2_27598097-27752871	EUR,AFR,EAS	1	2	0.962929	rs1260326	0.491546	27730940	C,C,C	T,T,T	0.5895,0.9062,0.5188	-0.0239306,-0.0152102,-0.0175234	0.00218519,0.00710216,0.0174479	27.1836,1.49183,0.501384	-10.9512673955125,-2.14163015195377,-1.00432716831252	GCKR	rs1260326	0.491546	0.491546	0.931	|Exon=1|EpiMap=1	rs780094	0.467816	0.467816	1	0.634405	0.442153	0.0151503	0.0374843	0.00313522	TRUE	FALSE	FALSE	FALSE	FALSE	FALSE	FALSE	TRUE	FALSE
Phe_571_5	binary	PheCodes	Digestive System	Other chronic nonalcoholic liver disease	4_100447615-100509861	EUR,AFR,EAS	1	20	0.9948	rs7661964	0.209475	100505326	A,A,A	T,T,T	0.7396,0.739,0.8641	0.017806,0.00810888,0.00333693	0.00244945,0.00471478,0.0254398	12.4424,1.06827,0.0478661	7.1036743636594,1.6172211648268,0.213262289797876	TRMT10A	rs28444681,rs72681967,rs10020461,rs1054730,rs28678377,rs7656665,rs7682548,rs9997840,rs10026790,rs28376611,rs28704064,rs7693203,rs11944752	0.060899,0.0575307,0.0352721,0.0352721,0.0352721,0.0352721,0.0352721,0.0352721,0.035144,0.0232769,0.0232769,0.0232769,0.0220442	0.457081	1,1,0.828,1,0.5,0.5,0.5,0.5,0.502,0.5,0.5,0.5,0.5	|EpiMap=1,|EpiMap=1,|EpiMap=1|ABC=0.500,|Exon=1,|ABC=0.500,|ABC=0.500,|Promoter=0.500|ABC=0.500,|ABC=0.500,|Exon=1|ABC=1,|ABC=0.500,|ABC=0.500,|ABC=0.500,|Promoter=1|ABC=0.500	rs10516443,rs10516444,rs17598226,rs1800591,rs1800804,rs3816873,rs7661964	0.0568386,0.0568459,0.0221372,0.0221372,0.0221372,0.118623,0.209475	0.508194	1	0.274878	0.443219	0.0443358	0.00579032	0.00403331	TRUE	FALSE	FALSE	FALSE	FALSE	FALSE	FALSE	TRUE	FALSE
Phe_571_5	binary	PheCodes	Digestive System	Other chronic nonalcoholic liver disease	4_88159088-88232510	EUR,AFR,EAS	1	12	0.975819	rs13130929	0.7573	88188514	G,G,G	A,A,A	0.7416,0.671,0.6458	0.019632,0.00941053,0.022866	0.00245559,0.00440702,0.0182277	14.8869,1.48502,0.678459	7.99481998216315,2.13534996437502,1.25446435918959	HSD17B13	rs13130929,rs66681228,rs28456144,rs13130041,rs28419230,rs28679728,rs10433879,rs10433937,rs13112784,rs28528308,rs13141441,rs13139418	0.7573,0.031855,0.0282168,0.0210104,0.0206048,0.0159772,0.0155692,0.0150131,0.0143563,0.0143563,0.00982742,0.00715304	0.95124	1,1,1,1,1,1,1,1,1,1,1,1	|GTeX_Finemapped=1|eQTLGen_Finemapped=1,|GTeX_Finemapped=1,|GTeX_Finemapped=1,|GTeX_Finemapped=1,|GTeX_Finemapped=1,|GTeX_Finemapped=1,|GTeX_Finemapped=1,|eQTLGen_Finemapped=1,|GTeX_Finemapped=1,|GTeX_Finemapped=1,|GTeX_Finemapped=1,|GTeX_Finemapped=1			0	1	0.599463	0.25691	0.00873947	0.0109662	0.00532854	TRUE	FALSE	FALSE	FALSE	FALSE	FALSE	FALSE	TRUE	FALSE
Phe_571_5	binary	PheCodes	Digestive System	Other chronic nonalcoholic liver disease	8_126476873-126488250	EUR,AFR,EAS	1	1	1	rs2001846	0.999819	126478450	C,C,C	T,T,T	0.5189,0.92436,0.5784	-0.0265346,-0.0138054,-0.0287345	0.00215143,0.00783083,0.0176539	34.2232,1.10842,0.984651	-12.3334712261147,-1.76295488473125,-1.62765734483599	KIAA0196	rs2001846	0.999819	0.999819	0.5	|ABC=0.500			0	1	0.61221	0.242967	0.00110365	0.0187301	0.00523145	TRUE	FALSE	FALSE	FALSE	FALSE	FALSE	FALSE	TRUE	FALSE
Phe_571_5	binary	PheCodes	Digestive System	Other chronic nonalcoholic liver disease	8_9190564-9231661	EUR,AFR,EAS	1	2	1	rs13265179	0.532686	9194694	C,C,C	A,A,A	0.90656,0.98411,0.990079	-0.0258309,-0.0109923,-0.0457829	0.00369337,0.0165585,0.0879615	11.5728,0.295172,0.219882	-6.99385655918578,-0.66384636289519,-0.520487940746804	PPP1R3B	rs13265179,rs34906420	0.532686,0.467314	1	1,1	|EpiMap=1,|EpiMap=1			0	1	0.325508	0.408448	0.0158721	0.00332342	4.34984e-08	TRUE	FALSE	FALSE	FALSE	FALSE	FALSE	FALSE	TRUE	FALSE
Phe_571_5	binary	PheCodes	Digestive System	Other chronic nonalcoholic liver disease	9_117112814-117176306	EUR,AFR,EAS	1	12	0.88545	rs2763193	0.426759	117144795	T,T,C	C,C,T	0.5089,0.8548,0.503	-0.010306,-0.0122748,0.0217778	0.00215023,0.00587744,0.0174358	5.78424,1.43466,0.674368	-4.79297563516461,-2.08846028202755,1.24902786221452	AKNA	rs2763193,rs2636899,rs2636901,rs2787352,rs3748176,rs2636895,rs2787350,rs10119644,rs10817596,rs7032795,rs3748177,rs10733608	0.426759,0.127335,0.122105,0.109694,0.0422768,0.0412984,0.0279747,0.0140201,0.0113563,0.01114,0.0110516,0.00941861	0.95443	1,1,1,1,1,1,1,0.817,0.655,1,1,1	|GTeX_Finemapped=1,|GTeX_Finemapped=1,|GTeX_Finemapped=1,|GTeX_Finemapped=1|ABC=1,|Exon=1,|Promoter=1|GTeX_Finemapped=1,|EpiMap=1,|GTeX_Finemapped=1|ABC=1,|EpiMap=1,|GTeX_Finemapped=1|EpiMap=1|ABC=1,|Exon=1|GTeX_Finemapped=1,|ABC=1			0	0.999938	0.541251	0.45518	0.043259	0.0326312	0.00825033	TRUE	FALSE	FALSE	FALSE	FALSE	FALSE	FALSE	TRUE	FALSE
Phe_571_5	binary	PheCodes	Digestive System	Other chronic nonalcoholic liver disease	9_117112814-117176306	EUR,AFR,EAS	2	6	0.966197	rs111909702	0.507334	117121412	G,NA,NA	A,NA,NA	0.96918,NA,NA	-0.0299952,NA,NA	0.00621969,NA,NA	5.84869,NA,NA	-4.82261977686991,NA,NA	AKNA	rs111909702,rs74848702,rs76927903,rs41306498	0.507334,0.130855,0.100624,0.0483999	0.787213	1,0.744,1,1	|Exon=1,|EpiMap=1|ABC=1,|EpiMap=1|ABC=1,|Exon=1|EpiMap=1	rs113154099,rs2636904	0.116992,0.050109	0.167101	0.999924	0.352784	0.472854	0.043259	0.0326312	0.00825033	TRUE	FALSE	FALSE	FALSE	FALSE	FALSE	FALSE	TRUE	FALSE
Phe_571_51	binary	PheCodes	Digestive System	Cirrhosis of liver without mention of alcohol	14_94838142-94844947	EUR,AFR	1	1	1	rs112635299	0.975252	94838142	G,NA	T,NA	0.9831,NA	-0.124292,NA	0.00820308,NA	51.1325,NA	-15.1518697854952,NA	SERPINA11	rs112635299	0.975252	0.975252	1	|EpiMap=1			0	1	0.5	NA	0.00363938	3.31223e-05	NA	TRUE	FALSE	FALSE	FALSE	FALSE	FALSE	FALSE	TRUE	FALSE
Phe_571_51	binary	PheCodes	Digestive System	Cirrhosis of liver without mention of alcohol	19_19329924-19746151	EUR,AFR	1	1	1	rs73001065	0.990768	19460541	G,G	C,C	0.93638,0.98714	-0.0769667,-0.0129158	0.00433208,0.0180993	69.8927,0.322876	-17.766684825765,-0.713607708585415	MAU2	rs73001065	0.990768	0.990768	0.931	|Promoter=1|EpiMap=1			0	1	0.274277	NA	0.0480981	0.0491169	NA	TRUE	FALSE	FALSE	FALSE	FALSE	FALSE	FALSE	TRUE	FALSE
Phe_571_51	binary	PheCodes	Digestive System	Cirrhosis of liver without mention of alcohol	19_39730755-39743821	EUR,AFR	1	3	0.963924	rs4803221	0.657434	39739129	C,C	G,G	0.828,0.8366	-0.0289586,-0.0227129	0.00280182,0.00551552	24.3133,4.41773	-10.3356389775218,-4.11799794035739	IFNL4	rs4803221,rs12971396	0.657434,0.272872	0.930306	1,1	|Exon=1|GTeX_Finemapped=1,|Exon=1|GTeX_Finemapped=1	rs8109889	0.0361795	0.0361795	1	0.982117	NA	0.040681	0.00851071	NA	TRUE	TRUE	FALSE	TRUE	FALSE	FALSE	FALSE	TRUE	TRUE
Phe_571_51	binary	PheCodes	Digestive System	Cirrhosis of liver without mention of alcohol	19_39730755-39743821	EUR,AFR	2	5	0.749889	rs74597329	0.315983	39739155	T,G	G,T	0.6879,0.7065	-0.0202378,0.0181821	0.00228197,0.00447828	18.1302,4.3093	-8.86856531856247,4.06006323856481	IFNL4	rs74597329,rs12979860	0.315983,0.194661	0.510644	1,1	|Exon=1,|Promoter=1	rs28416813,rs8103142,rs8109886	0.175051,0.111905,0.157876	0.444832	0.886128	0.828051	NA	0.040681	0.00851071	NA	TRUE	TRUE	FALSE	TRUE	FALSE	FALSE	FALSE	TRUE	TRUE
Phe_571_51	binary	PheCodes	Digestive System	Cirrhosis of liver without mention of alcohol	19_45416291-45429543	EUR,AFR	1	1	1	rs59325138	0.999493	45416291	C,C	T,T	0.6014,0.7859	-0.0154295,-0.0177088	0.00215958,0.00497141	12.0448,3.4343	-7.14467627964697,-3.56212824932967	APOC1P1	rs59325138	0.999493	0.999493	0.746	|GTeX_Finemapped=1|Cicero=1			0	1	0.999978	NA	0.000168267	6.4741e-09	NA	TRUE	TRUE	FALSE	TRUE	FALSE	FALSE	FALSE	TRUE	TRUE
Phe_571_51	binary	PheCodes	Digestive System	Cirrhosis of liver without mention of alcohol	1_220970028-220974545	EUR,AFR	1	1	1	rs2642438	0.98974	220970028	G,G	A,A	0.7217,0.95083	0.0175887,-0.0109171	0.00235931,0.00943126	13.0465,0.607216	7.45501862832777,-1.15754416695118	2025-03-01	rs2642438	0.98974	0.98974	0.983	|Exon=1|GTeX_Finemapped=1|ABC=1			0	1	0.435007	NA	0.0213678	0.000155894	NA	TRUE	FALSE	FALSE	FALSE	FALSE	FALSE	FALSE	TRUE	FALSE
Phe_571_51	binary	PheCodes	Digestive System	Cirrhosis of liver without mention of alcohol	22_44324727-44379565	EUR,AFR	1	1	1	rs738408	0.999781	44324730	C,C	T,T	0.7744,0.882	-0.101518,-0.0410655	0.00252969,0.00632115	inf,10.0851	-40.1306088888362,-6.4965235756152	PNPLA3	rs738408	0.999781	0.999781	1	|Exon=1			0	1	0.971893	NA	0.0375173	0.0106288	NA	TRUE	TRUE	FALSE	TRUE	FALSE	FALSE	FALSE	TRUE	TRUE
Phe_571_51	binary	PheCodes	Digestive System	Cirrhosis of liver without mention of alcohol	22_44324727-44379565	EUR,AFR	2	1	1	rs2076210	0.999999	44329197	G,G	A,A	0.6223,0.8865	0.0180878,0.00331889	0.00218095,0.00642886	15.9589,0.217757	8.29354180517664,0.516248603951556	PNPLA3	rs2076210	0.999999	0.999999	1	|GTeX_Finemapped=1			0	1	0.135949	NA	0.0375173	0.0106288	NA	TRUE	FALSE	FALSE	FALSE	FALSE	FALSE	FALSE	TRUE	FALSE
Phe_571_51	binary	PheCodes	Digestive System	Cirrhosis of liver without mention of alcohol	22_44324727-44379565	EUR,AFR	3	1	1	rs2294917	1	44341986	T,T	C,C	0.6491,0.6823	0.0232856,0.0117033	0.0022155,0.00438001	25.111,2.1226	10.5103136989393,2.67198020095845	PNPLA3	rs2294917	1	1	0.655	|EpiMap=1			0	1	0.196501	NA	0.0375173	0.0106288	NA	TRUE	FALSE	FALSE	FALSE	FALSE	FALSE	FALSE	TRUE	FALSE
Phe_571_51	binary	PheCodes	Digestive System	Cirrhosis of liver without mention of alcohol	4_88163094-88228228	EUR,AFR	1	7	0.779061	rs11735092	0.799909	88226231	T,T	C,C	0.5895,0.851	0.0155663,0.00592473	0.00214942,0.00572682	12.3548,0.521613	7.24209321584427,1.03455844604859	HSD17B13	rs11735092,rs6850509,rs10022237,rs13142110,rs6850131	0.799909,0.00953178,0.00766136,0.00655003,0.00655003	0.830202	0.991,0.882,1,0.882,0.99	|Exon=1|GTeX_Finemapped=1,|GTeX_Finemapped=1,|GTeX_Finemapped=1,|GTeX_Finemapped=1,|Exon=1	rs10020067,rs6847980	0.0746169,0.0464114	0.121028	0.999999	0.286238	NA	0.00555954	0.00663272	NA	TRUE	FALSE	FALSE	FALSE	FALSE	FALSE	FALSE	TRUE	FALSE
Phe_571_51	binary	PheCodes	Digestive System	Cirrhosis of liver without mention of alcohol	8_126475770-126500031	EUR,AFR	1	5	0.880899	rs6982636	0.300982	126479315	G,G	A,A	0.5417,0.6619	0.012851,0.00327675	0.00212209,0.00431075	8.85471,0.349524	6.05582232610304,0.760134547352549	ZNF572	rs6982636,rs6982502	0.300982,0.197332	0.498314	0.655,0.655	|EpiMap=1,|EpiMap=1	rs2001844,rs2001846,rs6999569	0.277444,0.142522,0.0384634	0.458429	0.999875	0.375465	NA	0.0947645	0.0120842	NA	TRUE	FALSE	FALSE	FALSE	FALSE	FALSE	FALSE	TRUE	FALSE
Phe_571_8	binary	PheCodes	Digestive System	Liver abscess and sequelae of chronic liver disease	14_94838142-94844947	EUR,AFR	1	1	1	rs112635299	0.986689	94838142	G,NA	T,NA	0.9831,NA	-0.0943451,NA	0.00819871,NA	29.9165,NA	-11.5073102963759,NA	SERPINA11	rs112635299	0.986689	0.986689	1	|EpiMap=1	NA	NA	0	1	0.5	NA	0.00534194	8.65197e-06	NA	TRUE	FALSE	FALSE	FALSE	FALSE	FALSE	FALSE	TRUE	FALSE
Phe_571_8	binary	PheCodes	Digestive System	Liver abscess and sequelae of chronic liver disease	19_19329924-19717056	EUR,AFR	1	2	1	rs73004967	0.785223	19717056	A,NA	G,NA	0.93539,NA	-0.0502144,NA	0.00429874,NA	30.7984,NA	-11.6811903022746,NA	ATP13A1	rs73004967,rs17217098	0.785223,0.213334	0.998557	0.893,0.918	|GTeX_Finemapped=1|eQTLGen_Finemapped=1,|GTeX_Finemapped=1|eQTLGen_Finemapped=1	NA	NA	0	1	0.499807	NA	0.0338587	0.0259272	NA	TRUE	FALSE	FALSE	FALSE	FALSE	FALSE	FALSE	TRUE	FALSE
Phe_571_8	binary	PheCodes	Digestive System	Liver abscess and sequelae of chronic liver disease	22_44324727-44347251	EUR,AFR	1	1	1	rs738408	1	44324730	C,C	T,T	0.7744,0.882	-0.080608,-0.0382712	0.00252834,0.00630572	222.321,8.89115	-31.8817880506577,-6.06928312706559	PNPLA3	rs738408	1	1	1	|Exon=1	NA	NA	0	1	1	NA	0.0176795	0.00280411	NA	TRUE	TRUE	FALSE	TRUE	FALSE	FALSE	FALSE	TRUE	TRUE
Phe_571_8	binary	PheCodes	Digestive System	Liver abscess and sequelae of chronic liver disease	22_44324727-44347251	EUR,AFR	2	1	1	rs760821	0.999997	44327981	G,G	C,C	0.6223,0.91377	0.0137082,0.000559019	0.00217979,0.00724707	9.49492,0.0275591	6.28877093664986,0.0771372430513297	PNPLA3	rs760821	0.999997	0.999997	1	|GTeX_Finemapped=1|EpiMap=1	NA	NA	0	1	0.163192	NA	0.0176795	0.00280411	NA	TRUE	FALSE	FALSE	FALSE	FALSE	FALSE	FALSE	TRUE	FALSE
Phe_571_8	binary	PheCodes	Digestive System	Liver abscess and sequelae of chronic liver disease	22_44324727-44347251	EUR,AFR	3	1	1	rs2294917	1	44341986	T,T	C,C	0.6491,0.6823	0.0150159,0.00783501	0.00221432,0.00436932	10.924,1.13702	6.7812691932512,1.79318749828349	PNPLA3	rs2294917	1	1	0.655	|EpiMap=1	NA	NA	0	1	0.197691	NA	0.0176795	0.00280411	NA	TRUE	FALSE	FALSE	FALSE	FALSE	FALSE	FALSE	TRUE	FALSE
Phe_571_8	binary	PheCodes	Digestive System	Liver abscess and sequelae of chronic liver disease	22_44324727-44347251	EUR,AFR	4	1	1	rs3810622	1	44338134	T,T	C,C	0.5706,0.6271	0.00964591,0.00675517	0.00213496,0.00420674	5.20477,0.965298	4.51807528009893,1.6057968878514	PNPLA3	rs3810622	1	1	1	|GTeX_Finemapped=1	NA	NA	0	1	0.220277	NA	0.0176795	0.00280411	NA	TRUE	FALSE	FALSE	FALSE	FALSE	FALSE	FALSE	TRUE	FALSE
Phe_572	binary	PheCodes	Digestive System	Ascites (non malignant)	14_94838142-94844947	EUR,AFR	1	1	1	rs112635299	0.996386	94838142	G,NA	T,NA	0.9831,NA	-0.116645,NA	0.0082004,NA	45.189,NA	-14.2243061314082,NA	SERPINA11	rs112635299	0.996386	0.996386	1	|EpiMap=1	NA	NA	0	1	0.5	NA	0.00102871	3.92298e-05	NA	TRUE	FALSE	FALSE	FALSE	FALSE	FALSE	FALSE	TRUE	FALSE
Phe_572	binary	PheCodes	Digestive System	Ascites (non malignant)	19_19379549-19695228	EUR,AFR	1	2	0.992359	rs58542926	0.829367	19379549	C,C	T,T	0.93241,0.97731	-0.0382823,-0.0171014	0.00421049,0.0136708	19.0126,0.675808	-9.09212466957528,-1.2509436170524	TM6SF2	rs58542926,rs8107974	0.829367,0.126587	0.955954	0.93,1	|Exon=1,|ABC=1	NA	NA	0	1	0.371935	NA	0.0223557	0.0229253	NA	TRUE	FALSE	FALSE	FALSE	FALSE	FALSE	FALSE	TRUE	FALSE
Phe_572	binary	PheCodes	Digestive System	Ascites (non malignant)	22_44324727-44347251	EUR,AFR	1	1	1	rs738408	0.999823	44324730	C,C	T,T	0.7744,0.882	-0.0596527,-0.0161289	0.00252886,0.00631035	122.298,1.97511	-23.5887712249788,-2.55594380660344	PNPLA3	rs738408	0.999823	0.999823	1	|Exon=1	NA	NA	0	1	0.727293	NA	0.0184915	0.0024763	NA	TRUE	FALSE	FALSE	FALSE	FALSE	FALSE	FALSE	TRUE	FALSE
Phe_572	binary	PheCodes	Digestive System	Ascites (non malignant)	22_44324727-44347251	EUR,AFR	2	1	1	rs2294917	1	44341986	T,T	C,C	0.6491,0.6823	0.012551,0.0075795	0.00221478,0.00437252	7.83751,1.08083	5.66692854369283,1.7334397555643	PNPLA3	rs2294917	1	1	0.655	|EpiMap=1	NA	NA	0	1	0.456458	NA	0.0184915	0.0024763	NA	TRUE	FALSE	FALSE	FALSE	FALSE	FALSE	FALSE	TRUE	FALSE
Phe_572	binary	PheCodes	Digestive System	Ascites (non malignant)	22_44324727-44347251	EUR,AFR	3	3	0.993707	rs760821	0.725847	44327981	G,G	C,C	0.6223,0.91377	0.0119807,0.00671151	0.00218024,0.00725239	7.40847,0.450081	5.49512897662643,0.925420447604169	PNPLA3	rs760821,rs2076210,rs4823174	0.725847,0.164285,0.109868	1	1,1,1	|GTeX_Finemapped=1|EpiMap=1,|GTeX_Finemapped=1,|GTeX_Finemapped=1	NA	NA	0	1	0.342891	NA	0.0184915	0.0024763	NA	TRUE	FALSE	FALSE	FALSE	FALSE	FALSE	FALSE	TRUE	FALSE
Phe_573	binary	PheCodes	Digestive System	Other disorders of liver	22_44324727-44379565	EUR,AFR	1	2	1	rs738408	0.51628	44324730	C,C	T,T	0.7744,0.882	-0.0295115,-0.0178835	0.00255391,0.00638328	30.1594,2.29373	-11.5554189458517,-2.80161609705355	PNPLA3	rs738408,rs738409	0.51628,0.483674	0.999954	1,1	|Exon=1,|Exon=1	NA	NA	0	1	0.902505	NA	0.00350421	0.00792378	NA	TRUE	TRUE	FALSE	TRUE	FALSE	FALSE	FALSE	TRUE	TRUE
Phe_573_3	binary	PheCodes	Digestive System	Hepatomegaly	22_44324727-44347251	EUR,AFR	1	2	1	rs738409	0.521205	44324727	C,C	G,G	0.7744,0.882	-0.0347494,-0.0202145	0.00253803,0.0063285	41.9424,2.85319	-13.6914851282294,-3.19420083748124	PNPLA3	rs738409,rs738408	0.521205,0.478795	1	1,1	|Exon=1,|Exon=1	NA	NA	0	1	0.928418	NA	0.0108062	0.00230043	NA	TRUE	TRUE	FALSE	TRUE	FALSE	FALSE	FALSE	TRUE	TRUE
Phe_573_3	binary	PheCodes	Digestive System	Hepatomegaly	22_44324727-44347251	EUR,AFR	2	2	0.990013	rs41278873	0.622417	44342691	T,NA	C,NA	0.94632,NA	-0.0380771,NA	0.00470678,NA	15.2238,NA	-8.08984061290309,NA	PNPLA3	rs41278873,rs9626058	0.622417,0.34788	0.970297	1,1	|Exon=1,|Exon=1	NA	NA	0	0.939883	0.485028	NA	0.0108062	0.00230043	NA	TRUE	FALSE	FALSE	FALSE	FALSE	FALSE	FALSE	TRUE	FALSE
Phe_573_6	binary	PheCodes	Digestive System	Nonspecific elevation of levels of transaminase or lactic acid dehydrogenase [LDH]	22_44324727-44379565	EUR,AFR	1	1	1	rs738408	0.997028	44324730	C,C	T,T	0.7744,0.882	-0.0517378,-0.0283692	0.00255335,0.00638117	90.5618,5.0576	-20.2627136898584,-4.44576778239727	PNPLA3	rs738408	0.997028	0.997028	1	|Exon=1	NA	NA	0	1	0.999516	NA	0.0238196	0.00692374	NA	TRUE	TRUE	FALSE	TRUE	FALSE	FALSE	FALSE	TRUE	TRUE
Phe_573_6	binary	PheCodes	Digestive System	Nonspecific elevation of levels of transaminase or lactic acid dehydrogenase [LDH]	22_44324727-44379565	EUR,AFR	2	2	1	rs760821	0.874485	44327981	G,G	C,C	0.6223,0.91377	0.0134745,0.00339605	0.00220135,0.00733378	9.03164,0.191577	6.12101664887455,0.463069522129107	PNPLA3	rs760821,rs2076210	0.874485,0.125515	1	1,1	|GTeX_Finemapped=1|EpiMap=1,|GTeX_Finemapped=1	NA	NA	0	1	0.179984	NA	0.0238196	0.00692374	NA	TRUE	FALSE	FALSE	FALSE	FALSE	FALSE	FALSE	TRUE	FALSE
Phe_573_6	binary	PheCodes	Digestive System	Nonspecific elevation of levels of transaminase or lactic acid dehydrogenase [LDH]	22_44324727-44379565	EUR,AFR	3	1	1	rs2294917	1	44341986	T,T	C,C	0.6491,0.6823	0.0107738,0.0069257	0.00223622,0.0044216	5.83828,0.930812	4.81786228546386,1.56633345395332	PNPLA3	rs2294917	1	1	0.655	|EpiMap=1	NA	NA	0	1	0.293575	NA	0.0238196	0.00692374	NA	TRUE	FALSE	FALSE	FALSE	FALSE	FALSE	FALSE	TRUE	FALSE
Phe_573_6	binary	PheCodes	Digestive System	Nonspecific elevation of levels of transaminase or lactic acid dehydrogenase [LDH]	4_88159088-88239853	EUR,AFR	1	20	0.975819	rs13102451	0.0768694	88220112	A,A	G,G	0.7465,0.94781	0.0142374,-0.00779068	0.00245334,0.00925595	8.1868,0.397985	5.80327227371665,-0.84169426152907	HSD17B13	rs13102451,rs10433937,rs4546210,rs28456144,rs10433879,rs28679728,rs13130041,rs28419230,rs13141441,rs10003948,rs13117201,rs4607179,rs13139418,rs4089,rs13130929,rs13112784,rs28528308,rs28835900,rs6832102,rs66681228	0.0768694,0.0747406,0.0738296,0.071274,0.069899,0.0680029,0.065873,0.056047,0.0426134,0.0415751,0.0415751,0.0415751,0.0413617,0.0341384,0.0314708,0.0297635,0.0297635,0.0286442,0.0286442,0.0177917	0.965452	1,1,1,1,1,1,1,1,1,1,1,1,1,1,1,1,1,1,1,1	|GTeX_Finemapped=1|eQTLGen_Finemapped=1,|eQTLGen_Finemapped=1,|GTeX_Finemapped=1,|GTeX_Finemapped=1,|GTeX_Finemapped=1,|GTeX_Finemapped=1,|GTeX_Finemapped=1,|GTeX_Finemapped=1,|GTeX_Finemapped=1,|GTeX_Finemapped=1,|GTeX_Finemapped=1,|GTeX_Finemapped=1|eQTLGen_Finemapped=1,|GTeX_Finemapped=1,|GTeX_Finemapped=1,|GTeX_Finemapped=1|eQTLGen_Finemapped=1,|GTeX_Finemapped=1,|GTeX_Finemapped=1,|GTeX_Finemapped=1,|GTeX_Finemapped=1,|GTeX_Finemapped=1	NA	NA	0	0.999992	0.306751	NA	0.00734884	0.0104721	NA	TRUE	FALSE	FALSE	FALSE	FALSE	FALSE	FALSE	TRUE	FALSE
Phe_573_7	binary	PheCodes	Digestive System	Abnormal results of function study of liver	10_101889417-102039187	EUR,AFR,EAS	1	3	1	rs1408579	0.542143	101912194	C,C,C	T,T,T	0.5189,0.96974,0.93353	0.0244841,0.0294954,0.054082	0.00216259,0.0121747,0.0353478	28.9893,1.81229,0.89957	11.3216559773235,2.42267981962595,1.52999620909929	BLOC1S2	rs1408579,rs10883451	0.542143,0.169919	0.712062	1,1	|GTeX_Finemapped=1,|GTeX_Finemapped=1	rs2862954	0.287346	0.287346	1	0.727915	0.521966	0.0150724	0.00528868	0.0179268	TRUE	FALSE	FALSE	FALSE	FALSE	FALSE	FALSE	TRUE	FALSE
Phe_573_7	binary	PheCodes	Digestive System	Abnormal results of function study of liver	10_101889417-102039187	EUR,AFR,EAS	2	58	0.696329	rs4919432	0.0374756	101944386	C,C,C	T,T,T	0.94433,0.7481,0.6359	-0.029685,0.000687971,-0.00574644	0.0047126,0.00480427,0.0182993	9.52371,0.0525014,0.122916	-5.36252037023018,-1.70734616741334,-0.148300730460788	BLOC1S2	rs7897454,rs12780177,rs117492154,rs12768211,rs7093166,rs17885529,rs1318711,rs12762869,rs12771909,rs35670156,rs35616070,rs7912345,rs7912400,rs144534303,rs17112791,rs35872576,rs7072367,rs7082884,rs35152300,rs17730369,rs17879116,rs76995884,rs7092983,rs7905389,rs7905607,rs71488050,rs7902522,rs41290536,rs3180413,rs12764727,rs34421870,rs78431736,rs17729417,rs17885884,rs12764617,rs17881170	0.0262981,0.0227072,0.0193624,0.0173245,0.0168804,0.0166605,0.0165192,0.0164755,0.0164755,0.0164747,0.0163751,0.0163751,0.0163751,0.0163416,0.0163416,0.0163416,0.0163416,0.0163416,0.0162673,0.0161387,0.0161157,0.0160734,0.0160078,0.0156778,0.0156778,0.015391,0.0146031,0.0144381,0.0144379,0.0118139,0.01152,0.0109302,0.0107723,0.0106603,0.0100167,0.00991139	0.562465	1,1,1,1,1,1,1,1,1,1,1,1,1,1,1,1,1,1,0.798,1,1,1,1,1,1,0.789,1,1,1,1,1,1,1,0.882,1,1	|GTeX_Finemapped=1,|GTeX_Finemapped=1,|GTeX_Finemapped=1,|GTeX_Finemapped=1,|GTeX_Finemapped=1,|GTeX_Finemapped=1,|GTeX_Finemapped=1,|GTeX_Finemapped=1,|GTeX_Finemapped=1,|GTeX_Finemapped=1,|GTeX_Finemapped=1,|GTeX_Finemapped=1,|GTeX_Finemapped=1,|GTeX_Finemapped=1,|GTeX_Finemapped=1,|GTeX_Finemapped=1,|GTeX_Finemapped=1,|GTeX_Finemapped=1,|GTeX_Finemapped=1,|GTeX_Finemapped=1,|GTeX_Finemapped=1,|GTeX_Finemapped=1,|GTeX_Finemapped=1,|GTeX_Finemapped=1,|GTeX_Finemapped=1,|GTeX_Finemapped=1,|GTeX_Finemapped=1,|Exon=1|GTeX_Finemapped=1,|Exon=1|GTeX_Finemapped=1,|GTeX_Finemapped=1,|GTeX_Finemapped=1,|GTeX_Finemapped=1,|GTeX_Finemapped=1,|GTeX_Finemapped=1,|GTeX_Finemapped=1,|GTeX_Finemapped=1	rs117805879,rs12763385,rs12764370,rs12770784,rs12774189,rs12784198,rs17668159,rs17668309,rs17878999,rs17881019,rs17883729,rs28372851,rs34774030,rs34997499,rs3750707,rs4919432,rs7073610,rs7080581,rs71488049,rs7923115,rs9733353,rs976296	0.0232457,0.0152454,0.0343686,0.0159729,0.013047,0.00825443,0.0153754,0.0149385,0.00955305,0.00899063,0.0108432,0.00564265,0.00872908,0.0324672,0.0365123,0.0374756,0.016104,0.00955732,0.0137372,0.0152454,0.0153299,0.0279418	0.388577	0.867413	0.356838	0.35879	0.0150724	0.00528868	0.0179268	TRUE	FALSE	FALSE	FALSE	FALSE	FALSE	FALSE	TRUE	FALSE
Phe_573_7	binary	PheCodes	Digestive System	Abnormal results of function study of liver	10_113883047-113950418	EUR,AFR,EAS	1	9	0.983932	rs2792751	0.728222	113940329	C,C,C	T,T,T	0.6918,0.95613,0.7629	-0.0179066,-0.0193278,-0.0407955	0.00234006,0.0101831,0.0207033	13.7042,1.23889,1.31173	-7.6521969522149,-1.89802712337108,-1.9704829664836	GPAM	rs2792751,rs2419604,rs2263608,rs2803621,rs2792759,rs10787429,rs2250802,rs1129555,rs2254537	0.728222,0.042754,0.0416385,0.0387891,0.0362723,0.025589,0.0185189,0.0126424,0.0121291	0.956555	1,1,1,1,1,1,1,1,1	|Exon=1|ABC=1,|Promoter=1|GTeX_Finemapped=1|ABC=1,|GTeX_Finemapped=1|ABC=1,|GTeX_Finemapped=1,|EpiMap=1,|ABC=1,|EpiMap=1,|Exon=1,|Exon=1			0	1	0.543887	0.666558	0.105946	0.00819955	0.0054218	FALSE	FALSE	FALSE	FALSE	FALSE	FALSE	FALSE	FALSE	FALSE
Phe_573_7	binary	PheCodes	Digestive System	Abnormal results of function study of liver	11_61543961-61622227	EUR,AFR,EAS	1	11	0.987886	rs174574	0.876065	61600342	C,A,A	A,C,C	0.6382,0.6331,0.5675	0.0166919,0.00099582,-0.0217791	0.00224864,0.00432724,0.0177731	12.9415,0.0872509,0.656736	7.42310907926569,0.230128211053697,-1.22539680753498	FADS1	rs174574,rs174541,rs174551,rs174545,rs174546,rs174550,rs174547	0.876065,0.0210476,0.00609094,0.00597876,0.00597876,0.00597876,0.00597679	0.927117	0.721,1,1,0.811,0.983,0.983,1	|GTeX_Finemapped=1,|GTeX_Finemapped=1,|Exon=1,|Exon=1|GTeX_Finemapped=1,|Exon=1|GTeX_Finemapped=1,|Exon=1|GTeX_Finemapped=1,|GTeX_Finemapped=1	rs174533,rs174537,rs174553,rs4246215	0.00577233,0.00562341,0.00598146,0.0108923	0.0282695	1	0.340359	0.448369	0.0326529	0.0300933	0.00725903	TRUE	FALSE	FALSE	FALSE	FALSE	FALSE	FALSE	TRUE	FALSE
Phe_573_7	binary	PheCodes	Digestive System	Abnormal results of function study of liver	11_93741621-93930989	EUR,AFR,EAS	1	16	0.994612	rs2460052	0.0783635	93757395	T,T,T	C,C,C	0.8211,0.5832,0.7738	0.02036,-0.00125308,0.0107945	0.00281922,0.00423008,0.0210464	12.29,0.115174,0.216077	7.22185569058108,-0.296230804145548,0.51289056560742	HEPHL1	rs2460052,rs2460050,rs1518560,rs2511403,rs1850656,rs2139089,rs2460049,rs2462759,rs2462757,rs959342,rs2462763,rs2511380,rs1945787,rs2460069,rs2020351,rs1945786	0.0783635,0.073222,0.073162,0.0728706,0.0664961,0.0660453,0.0618293,0.06139,0.0585552,0.0555236,0.0523157,0.0523157,0.052232,0.0501005,0.0492328,0.0421063	0.965761	1,1,1,1,1,1,1,1,1,1,1,1,1,1,1,1	|GTeX_Finemapped=1,|Promoter=1|GTeX_Finemapped=1|ABC=1,|Promoter=1|GTeX_Finemapped=1,|Promoter=1|GTeX_Finemapped=1|EpiMap=1|ABC=1,|GTeX_Finemapped=1,|GTeX_Finemapped=1,|GTeX_Finemapped=1,|GTeX_Finemapped=1,|GTeX_Finemapped=1,|GTeX_Finemapped=1,|GTeX_Finemapped=1,|GTeX_Finemapped=1,|GTeX_Finemapped=1,|GTeX_Finemapped=1|EpiMap=1|ABC=1,|GTeX_Finemapped=1,|GTeX_Finemapped=1			0	0.999988	0.21624	0.246627	0.0298313	0.0157588	0.016027	TRUE	FALSE	FALSE	FALSE	FALSE	FALSE	FALSE	TRUE	FALSE
Phe_573_7	binary	PheCodes	Digestive System	Abnormal results of function study of liver	11_93741621-93930989	EUR,AFR,EAS	2	9	0.85202	rs7116300	0.290321	93847323	A,G,G	G,A,A	0.5626,0.6044,0.6518	0.0116533,-0.0151491,-0.0030278	0.00217818,0.00426511,0.0184828	7.05574,3.41736,0.0605432	5.35001698665859,-3.55186618867978,-0.163817170558573	PANX1	rs7116300,rs10831166,rs10765654,rs2945640,rs2945639,rs1356565,rs2949861,rs1401186,rs374359237	0.290321,0.268386,0.104685,0.0802439,0.0680408,0.0386364,0.0371416,0.0354728,0.0291669	0.952094	1,1,1,1,1,1,1,1,1	|GTeX_Finemapped=1|eQTLGen_Finemapped=1,|GTeX_Finemapped=1,|GTeX_Finemapped=1,|GTeX_Finemapped=1,|GTeX_Finemapped=1,|GTeX_Finemapped=1,|GTeX_Finemapped=1,|GTeX_Finemapped=1,|ABC=1			0	0.950423	0.968403	0.245765	0.0298313	0.0157588	0.016027	TRUE	TRUE	FALSE	TRUE	FALSE	FALSE	FALSE	TRUE	TRUE
Phe_573_7	binary	PheCodes	Digestive System	Abnormal results of function study of liver	14_94838142-94844947	EUR,AFR,EAS	1	1	1	rs28929474	0.990778	94844947	C,NA,NA	T,NA,NA	0.9831,NA,NA	-0.0996091,NA,NA	0.00838283,NA,NA	31.8359,NA,NA	-11.8825146161857,NA,NA	SERPINA1	rs28929474	0.990778	0.990778	1	|Exon=1|EpiMap=1			0	1	0.5	0.5	0.00227975	8.34201e-05	0.00663118	TRUE	FALSE	FALSE	FALSE	FALSE	FALSE	FALSE	TRUE	FALSE
Phe_573_7	binary	PheCodes	Digestive System	Abnormal results of function study of liver	16_83976564-83983775	EUR,AFR,EAS	1	6	0.754214	rs67890964	0.354946	83979317	T,T,C	C,C,T	0.6163,0.9236,0.8095	0.0146499,0.00419492,-0.0254319	0.00222198,0.00785113,0.0224224	10.366,0.226851,0.590568	6.5931736559285,0.534307800278431,-1.13421846011132	MLYCD	rs67890964,rs4782568,rs66720010,rs4782566,rs4782861	0.354946,0.0958967,0.0863107,0.0792052,0.0679371	0.684296	0.798,0.721,0.798,1,1	|GTeX_Finemapped=1,|GTeX_Finemapped=1,|GTeX_Finemapped=1,|GTeX_Finemapped=1,|GTeX_Finemapped=1	rs11149612	0.310731	0.310731	1	0.314127	0.335759	0.00553425	0.00618205	0.0177432	TRUE	FALSE	FALSE	FALSE	FALSE	FALSE	FALSE	TRUE	FALSE
Phe_573_7	binary	PheCodes	Digestive System	Abnormal results of function study of liver	19_19379549-19695228	EUR,AFR,EAS	1	1	1	rs73001065	1	19460541	G,G,G	C,C,C	0.93638,0.98714,0.994048	-0.08155,-0.0539649,-0.540176	0.004427,0.0185102,0.114473	75.0502,2.44951,5.62481	-18.4210526315789,-2.91541420406046,-4.71880705493872	MAU2	rs73001065	1	1	0.931	|Promoter=1|EpiMap=1			0	1	0.913945	0.999991	0.0531721	0.0167467	0.00879362	TRUE	TRUE	TRUE	TRUE	TRUE	TRUE	TRUE	TRUE	TRUE
Phe_573_7	binary	PheCodes	Digestive System	Abnormal results of function study of liver	19_19379549-19695228	EUR,AFR,EAS	2	1	1	rs117970794	1	19468655	C,NA,C	T,NA,T	0.994036,NA,0.90377	-0.154758,NA,-0.0586549	0.0140334,NA,0.0298576	27.552,NA,1.30563	-11.02783359699,NA,-1.96448810353143	MAU2	rs117970794	1	1	1	|Exon=1|EpiMap=1			0	1	0.5	0.975399	0.0531721	0.0167467	0.00879362	TRUE	FALSE	TRUE	FALSE	TRUE	FALSE	FALSE	TRUE	TRUE
Phe_573_7	binary	PheCodes	Digestive System	Abnormal results of function study of liver	19_19379549-19695228	EUR,AFR,EAS	3	3	0.971741	rs16996148	0.820956	19658472	G,G,G	T,T,T	0.92545,0.8374,0.8849	-0.0653351,-0.00614958,-0.0368963	0.0041137,0.0056519,0.0275901	56.0757,0.558194,0.742021	-15.8823200525075,-1.08805534422053,-1.33730214823433	KXD1	rs16996148	0.820956	0.820956	1	|EpiMap=1	rs17216588,rs73002956	0.11541,0.0634371	0.178847	1	0.255992	0.490658	0.0531721	0.0167467	0.00879362	TRUE	FALSE	FALSE	FALSE	FALSE	FALSE	FALSE	TRUE	FALSE
Phe_573_7	binary	PheCodes	Digestive System	Abnormal results of function study of liver	19_45416178-45418790	EUR,AFR,EAS	1	3	0.994092	rs483082	0.801609	45416178	G,T,G	T,G,T	0.7813,0.5015,0.7976	0.0191965,0.00283896,0.0297975	0.00261396,0.00417112,0.021915	12.6829,0.304421,0.759626	7.34383846730631,0.680622950190836,1.35968514715948	APOC1	rs483082,rs438811,rs5117	0.801609,0.104264,0.0941269	1	0.895,1,1	|GTeX_Finemapped=1|ABC=1,|Promoter=1|ABC=1,|Promoter=1|GTeX_Finemapped=1|ABC=1			0	1	0.373498	0.431869	3.12553e-05	0.0306984	7.91538e-05	TRUE	FALSE	FALSE	FALSE	FALSE	FALSE	FALSE	TRUE	FALSE
Phe_573_7	binary	PheCodes	Digestive System	Abnormal results of function study of liver	1_220970028-220973563	EUR,AFR,EAS	1	4	0.888003	rs2642438	0.7643	220970028	G,G,G	A,A,A	0.7217,0.95083,0.7679	0.0250321,0.00230757,0.0561865	0.002411,0.00964538,0.0208569	24.5256,0.0910225,2.15108	10.3824554126918,0.239240963031006,2.6939046550542	2025-03-01	rs2642438,rs2642442,rs2642439,rs2807834	0.7643,0.0770679,0.0757848,0.0497	0.966853	0.983,1,1,1	|Exon=1|GTeX_Finemapped=1|ABC=1,|GTeX_Finemapped=1,|GTeX_Finemapped=1|EpiMap=1,|GTeX_Finemapped=1			0	1	0.310908	0.724937	0.00208881	0.00267726	0.00785574	TRUE	FALSE	FALSE	FALSE	FALSE	FALSE	FALSE	TRUE	FALSE
Phe_573_7	binary	PheCodes	Digestive System	Abnormal results of function study of liver	22_44324727-44347251	EUR,AFR,EAS	1	1	1	rs738408	1	44324730	C,C,C	T,T,T	0.7744,0.882,0.6498	-0.145882,-0.073303,-0.140378	0.00258512,0.00646466,0.0184583	inf,29.0753,13.5459	-56.4314229126694,-11.3390340713974,-7.60514240206303	PNPLA3	rs738408	1	1	1	|Exon=1			0	1	1	1	1	0.00072554	0.0079176	FALSE	TRUE	TRUE	FALSE	FALSE	TRUE	FALSE	TRUE	TRUE
Phe_573_7	binary	PheCodes	Digestive System	Abnormal results of function study of liver	22_44324727-44347251	EUR,AFR,EAS	2	1	1	rs760821	0.999677	44327981	G,G,G	C,C,C	0.6223,0.91377,0.8036	0.026017,0.00361711,0.0139122	0.00222874,0.00742974,0.022164	30.7588,0.203169,0.275556	11.6734118829473,0.486842069843628,0.627693557119653	PNPLA3	rs760821	0.999677	0.999677	1	|GTeX_Finemapped=1|EpiMap=1			0	1	0.102697	1	1	0.00072554	0.0079176	FALSE	FALSE	TRUE	FALSE	FALSE	FALSE	FALSE	TRUE	FALSE
Phe_573_7	binary	PheCodes	Digestive System	Abnormal results of function study of liver	22_44324727-44347251	EUR,AFR,EAS	3	1	1	rs2294917	1	44341986	T,T,T	C,C,C	0.6491,0.6823,0.5675	0.0343708,0.0149835,0.0551271	0.00226405,0.00447945,0.0177731	51.3266,3.08461,2.71579	15.1811134913098,3.3449419013495,3.10171551389459	PNPLA3	rs2294917	1	1	0.655	|EpiMap=1			0	1	0.0814212	1	1	0.00072554	0.0079176	FALSE	FALSE	TRUE	FALSE	FALSE	FALSE	FALSE	TRUE	FALSE
Phe_573_7	binary	PheCodes	Digestive System	Abnormal results of function study of liver	2_234611094-234674476	EUR,AFR,EAS	1	4	1	rs887829	0.553615	234668570	C,C,C	T,T,T	0.7018,0.5068,0.87	-0.0252914,-0.00615131,-0.00408082	0.00236196,0.00417149,0.0261823	26.029,0.852887,0.0574255	-10.7078019949533,-1.47460739448015,-0.155861784487994	UGT1A1	rs887829,rs6742078,rs4148325,rs4148324	0.553615,0.152075,0.149738,0.14452	0.999948	1,1,1,1	|Promoter=1|GTeX_Finemapped=1|EpiMap=1,|GTeX_Finemapped=1|EpiMap=1|ABC=1,|GTeX_Finemapped=1|ABC=1,|GTeX_Finemapped=1|ABC=1			0	1	0.422804	0.24413	0.0251305	0.00804812	0.0166628	TRUE	FALSE	FALSE	FALSE	FALSE	FALSE	FALSE	TRUE	FALSE
Phe_573_7	binary	PheCodes	Digestive System	Abnormal results of function study of liver	2_27598097-27752871	EUR,AFR,EAS	1	3	0.931407	rs780093	0.87724	27742603	C,C,C	T,T,T	0.5885,0.90772,0.5198	-0.0208233,-0.00269243,-0.0346658	0.00219571,0.00720595,0.0176242	20.6099,0.149555,1.30813	-9.4836294410464,-0.373639839299468,-1.96694318039968	GCKR	rs780093,rs1260326	0.87724,0.0607375	0.937978	1,0.931	|EpiMap=1,|Exon=1|EpiMap=1	rs4665972	0.0187291	0.0187291	1	0.320709	0.615617	0.0152288	0.0153447	0.00268558	TRUE	FALSE	FALSE	FALSE	FALSE	FALSE	FALSE	TRUE	FALSE
Phe_573_7	binary	PheCodes	Digestive System	Abnormal results of function study of liver	4_88159371-88239853	EUR,AFR,EAS	1	4	0.991248	rs10433937	0.481975	88230100	T,T,T	G,G,G	0.7485,0.94175,0.6637	0.0363815,0.00726519,0.0379821	0.00249039,0.00890441,0.0186376	47.6072,0.382421,1.38136	14.6087560582881,0.81590919555591,2.03792870326651	HSD17B13	rs10433937,rs10433879,rs13130041,rs28456144	0.481975,0.217416,0.196605,0.0641006	0.960097	1,1,1,1	|eQTLGen_Finemapped=1,|GTeX_Finemapped=1,|GTeX_Finemapped=1,|GTeX_Finemapped=1			0	1	0.379193	0.607871	0.0562422	0.0134944	0.0248053	TRUE	FALSE	FALSE	FALSE	FALSE	FALSE	FALSE	TRUE	FALSE
Phe_573_7	binary	PheCodes	Digestive System	Abnormal results of function study of liver	8_126476873-126491733	EUR,AFR,EAS	1	1	1	rs2001846	0.999641	126478450	C,C,C	T,T,T	0.5189,0.92436,0.5784	-0.0264742,-0.0127202,-0.00774491	0.00216259,0.00788723,0.0178309	33.7314,0.971446,0.17781	-12.2418951350002,-1.61275885196704,-0.434353285588501	KIAA0196	rs2001846	0.999641	0.999641	0.5	|ABC=0.500			0	1	0.39916	0.345658	0.00317588	0.0242185	0.00438494	TRUE	FALSE	FALSE	FALSE	FALSE	FALSE	FALSE	TRUE	FALSE
Phe_573_7	binary	PheCodes	Digestive System	Abnormal results of function study of liver	8_9178268-9194985	EUR,AFR,EAS	1	2	1	rs13265179	0.529221	9194694	C,C,C	A,A,A	0.90656,0.98411,0.990079	-0.0304291,-0.0252318,-0.148538	0.00371251,0.0166777,0.0888436	15.606,0.885043,1.02437	-8.19636849463032,-1.51290645592618,-1.67190433525881	PPP1R3B	rs13265179,rs34906420	0.529221,0.470662	0.999883	1,1	|EpiMap=1,|EpiMap=1			0	1	0.310875	0.632013	0.00129503	0.00100889	0.0167374	TRUE	FALSE	FALSE	FALSE	FALSE	FALSE	FALSE	TRUE	FALSE
Phe_573_7	binary	PheCodes	Digestive System	Abnormal results of function study of liver	8_9178268-9194985	EUR,AFR,EAS	2	5	1	rs4841132	0.841653	9183596	G,G,G	A,A,A	0.92644,0.8843,0.9881	-0.0303708,-0.0281919,-0.0839186	0.00413907,0.0065201,0.0812017	12.6626,4.81436,0.520873	-7.33759032826215,-4.32384472630788,-1.03345865911674	TNKS	rs4841132,rs9987289,rs4240624,rs4841133,rs2126263	0.841653,0.04364,0.0238224,0.0234832,0.0208864	0.953485	1,1,1,1,1	|GTeX_Finemapped=1,|GTeX_Finemapped=1,|GTeX_Finemapped=1,|GTeX_Finemapped=1,|GTeX_Finemapped=1			0	0.231267	0.955664	0.347999	0.00129503	0.00100889	0.0167374	FALSE	TRUE	FALSE	FALSE	FALSE	FALSE	FALSE	TRUE	FALSE
Phe_573_7	binary	PheCodes	Digestive System	Abnormal results of function study of liver	9_117112814-117176306	EUR,AFR,EAS	1	3	0.986354	rs10733608	0.723602	117148430	G,G,G	T,T,T	0.5288,0.7307,0.5407	0.0224974,0.00646058,0.0290523	0.00216463,0.00470147,0.017669	24.5744,0.771109,0.99946	10.3931849784952,1.37416169836243,1.64425264587696	AKNA	rs10733608,rs4979373,rs7041363	0.723602,0.131278,0.127575	0.982455	1,1,1	|ABC=1,|GTeX_Finemapped=1|EpiMap=1,|GTeX_Finemapped=1|ABC=1			0	1	0.343181	0.515061	0.042464	0.00398534	0.00997041	TRUE	FALSE	FALSE	FALSE	FALSE	FALSE	FALSE	TRUE	FALSE
Phe_573_7	binary	PheCodes	Digestive System	Abnormal results of function study of liver	9_117112814-117176306	EUR,AFR,EAS	2	7	0.965623	rs41306498	0.310716	117139280	T,T,T	C,C,C	0.97018,0.8782,0.991071	-0.0437533,-0.0221507,-0.190557	0.00635262,0.00637677,0.093602	11.2456,3.28951,1.37916	-6.88744171696088,-3.47365515770523,-2.03582188414777	AKNA	rs41306498,rs111909702,rs59506038,rs74848702,rs76927903,rs58493366	0.310716,0.250117,0.111876,0.10018,0.0841275,0.0751394	0.932156	1,1,1,0.744,1,1	|Exon=1|EpiMap=1,|Exon=1,|Promoter=1,|EpiMap=1|ABC=1,|EpiMap=1|ABC=1,|EpiMap=1|ABC=1	rs113154099	0.0523033	0.0523033	0.999889	0.365212	0.549564	0.042464	0.00398534	0.00997041	TRUE	FALSE	FALSE	FALSE	FALSE	FALSE	FALSE	TRUE	FALSE
Phe_573_9	binary	PheCodes	Digestive System	Abnormal serum enzyme levels	22_44324727-44379565	EUR,AFR	1	2	1	rs738408	0.564596	44324730	C,C	T,T	0.7744,0.882	-0.0345964,-0.00421299	0.00255749,0.00640718	40.968,0.291722	-13.5274820233901,-0.657542007560268	PNPLA3	rs738408,rs738409	0.564596,0.435404	1	1,1	|Exon=1,|Exon=1	NA	NA	0	1	0.390094	NA	0.00736452	0.00619156	NA	TRUE	FALSE	FALSE	FALSE	FALSE	FALSE	FALSE	TRUE	FALSE
Phe_574	binary	PheCodes	Digestive System	Cholelithiasis and cholecystitis	19_5590619-6090619	EUR,AFR	1	1	1	rs708686	0.992922	5840619	C,T	T,C	0.7117,0.8744	-0.0199067,0.0142169	0.00235386,0.0061721	16.562,1.67253	-8.45704502391816,2.30341374896713	FUT6	rs708686	0.992922	0.992922	0.93	|Promoter=1			0	1	0.492772	NA	0.183399	0.10576	NA	FALSE	FALSE	FALSE	FALSE	FALSE	FALSE	FALSE	FALSE	FALSE
Phe_574	binary	PheCodes	Digestive System	Cholelithiasis and cholecystitis	2_234611094-234674476	EUR,AFR	1	2	1	rs4148325	0.767819	234673309	C,C	T,T	0.7018,0.5068	-0.0345778,-0.0242951	0.00233072,0.00409122	49.0649,8.54075	-14.8356730967255,-5.93835090755325	UGT1A1	rs4148325,rs887829	0.767819,0.205414	0.973233	1,1	|GTeX_Finemapped=1|ABC=1,|Promoter=1|GTeX_Finemapped=1|EpiMap=1			0	1	1	NA	0.0283515	0.0126427	NA	TRUE	TRUE	FALSE	TRUE	FALSE	FALSE	FALSE	TRUE	TRUE
Phe_574	binary	PheCodes	Digestive System	Cholelithiasis and cholecystitis	2_44054991-44088041	EUR,AFR	1	1	1	rs11887534	0.988861	44066247	G,G	C,C	0.92048,0.9236	-0.0706681,-0.0552764	0.00394099,0.00770006	71.1747,12.1526	-17.9315603439745,-7.17869730885214	ABCG5	rs11887534	0.988861	0.988861	0.518	|Promoter=1|GTeX_Finemapped=1			0	1	1	NA	0.0190719	0.00688355	NA	TRUE	TRUE	FALSE	TRUE	FALSE	FALSE	FALSE	TRUE	TRUE
Phe_574	binary	PheCodes	Digestive System	Cholelithiasis and cholecystitis	2_44054991-44088041	EUR,AFR	2	3	0.982475	rs4245791	0.492258	44074431	T,T	C,C	0.6899,0.8933	0.0159997,0.0293164	0.00230519,0.00662525	11.4088,5.01563	6.94072939757677,4.42495000188672	ABCG8	rs4245791,rs4299376,rs6544713	0.492258,0.326079,0.181173	0.99951	0.904,1,0.904	|GTeX_Finemapped=1|EpiMap=1,|GTeX_Finemapped=1,|GTeX_Finemapped=1|EpiMap=1			0	0.991289	0.987583	NA	0.0190719	0.00688355	NA	TRUE	TRUE	FALSE	TRUE	FALSE	FALSE	FALSE	TRUE	TRUE
Phe_574	binary	PheCodes	Digestive System	Cholelithiasis and cholecystitis	3_149216298-149227029	EUR,AFR	1	3	0.941654	rs112931950	0.478714	149219927	A,A	G,G	0.96322,0.95613	-0.0374683,0.00368971	0.00566477,0.00998713	10.4278,0.147645	-6.51209831975525,NA	WWTR1	rs114258383,rs73867360	0.423827,0.097457	0.521284	0.655,0.655	|EpiMap=1,|EpiMap=1	rs112931950	0.478714	0.478714	1	0.416929	NA	0.0275536	8.61363e-05	NA	TRUE	FALSE	FALSE	FALSE	FALSE	FALSE	FALSE	TRUE	FALSE
Phe_574	binary	PheCodes	Digestive System	Cholelithiasis and cholecystitis	3_149216298-149227029	EUR,AFR	2	2	1	rs74712333	0.546948	149226265	C,C	A,A	0.94533,0.98941	0.0183528,0.0299462	0.00469013,0.0199824	4.04032,0.872994	3.91306850769595,1.49862879333814	TM4SF1	rs74712333,rs115172790	0.546948,0.422328	0.969276	0.655,0.655	|EpiMap=1,|EpiMap=1			0	0.864776	0.517392	NA	0.0275536	8.61363e-05	NA	TRUE	FALSE	FALSE	FALSE	FALSE	FALSE	FALSE	TRUE	FALSE
Phe_574	binary	PheCodes	Digestive System	Cholelithiasis and cholecystitis	7_86804869-87350899	EUR,AFR	1	1	1	rs28381853	0.995831	87194105	G,G	A,A	0.97813,0.96218	0.00632101,-0.0629278	0.00729001,0.0107224	0.413526,8.35756	0.867078371634607,-5.8688166828322	ABCB1	rs28381853	0.995831	0.995831	1	|EpiMap=1			0	0.291535	0.999767	NA	0.0154684	0.0573005	NA	FALSE	TRUE	FALSE	FALSE	FALSE	FALSE	FALSE	TRUE	FALSE
Phe_574	binary	PheCodes	Digestive System	Cholelithiasis and cholecystitis	7_86804869-87350899	EUR,AFR	2	7	0.991968	rs59934297	0.162523	87116469	T,T	G,G	0.8598,0.7194	0.0107189,0.018257	0.00307099,0.00455254	3.31664,4.21719	3.49037281137353,4.01028876187798	ABCB4	rs58083477,rs59616301,rs59934297,rs7805184,rs4148807,rs4148808,rs4148805	0.162523,0.162523,0.162523,0.153383,0.142922,0.138274,0.0750258	0.997174	1,1,1,1,1,1,1	|eQTLGen_Finemapped=1,|eQTLGen_Finemapped=1,|eQTLGen_Finemapped=1,|eQTLGen_Finemapped=1,|Promoter=1|eQTLGen_Finemapped=1|Cicero=1,|Promoter=1|eQTLGen_Finemapped=1|Cicero=1,|Exon=1|eQTLGen_Finemapped=1|ABC=1			0	0.98025	0.999983	NA	0.0154684	0.0573005	NA	TRUE	TRUE	FALSE	TRUE	FALSE	FALSE	FALSE	TRUE	TRUE
Phe_574	binary	PheCodes	Digestive System	Cholelithiasis and cholecystitis	8_59311697-59473630	EUR,AFR	1	6	0.927018	rs10107182	0.655968	59392737	T,T	C,C	0.6322,0.97277	-0.01377,0.00607494	0.00221115,0.0125676	9.32439,0.201469	-6.2275286615562,0.483381075145613	SDCBP	rs10107182,rs9297994,rs7018333	0.655968,0.0953936,0.0151171	0.766479	1,1,1	|GTeX_Finemapped=1,|GTeX_Finemapped=1,|GTeX_Finemapped=1	rs1580180,rs4738684,rs6471717	0.041221,0.095319,0.0490293	0.185569	1	0.246153	NA	0.0125934	0.0046194	NA	TRUE	FALSE	FALSE	FALSE	FALSE	FALSE	FALSE	TRUE	FALSE
Phe_574_1	binary	PheCodes	Digestive System	Cholelithiasis	19_5828921-5848000	EUR,AFR	1	1	1	rs708686	0.997081	5840619	C,T	T,C	0.7117,0.8744	-0.0215488,0.0203409	0.00235441,0.00617115	19.2549,3.00867	-9.15252653531033,3.29612795021997	FUT6	rs708686	0.997081	0.997081	0.93	|Promoter=1			0	1	0.87511	NA	0.0243608	0.0522055	NA	TRUE	TRUE	FALSE	TRUE	FALSE	FALSE	FALSE	TRUE	TRUE
Phe_574_1	binary	PheCodes	Digestive System	Cholelithiasis	19_5828921-5848000	EUR,AFR	2	4	0.636541	rs3760775	0.793517	5841356	G,G	T,T	0.93241,0.6838	-0.0316063,-0.0139562	0.00424823,0.00439815	12.9966,2.82168	-7.43987495968909,-3.17319782181144	FUT3	rs3760775	0.793517	0.793517	1	|GTeX_Finemapped=1	rs17855739,rs74421545,rs78060698	0.0199794,0.0285433,0.125739	0.174262	0.994549	0.491749	NA	0.0243608	0.0522055	NA	TRUE	FALSE	FALSE	FALSE	FALSE	FALSE	FALSE	TRUE	FALSE
Phe_574_1	binary	PheCodes	Digestive System	Cholelithiasis	2_234568964-234680679	EUR,AFR	1	3	1	rs4148325	0.70733	234673309	C,C	T,T	0.7018,0.5068	-0.032638,-0.0254298	0.00233127,0.00409059	43.808,9.29428	-14.0000943691636,-6.21665823267548	UGT1A1	rs4148325,rs887829,rs6742078	0.70733,0.200989,0.0462477	0.954567	1,1,1	|GTeX_Finemapped=1|ABC=1,|Promoter=1|GTeX_Finemapped=1|EpiMap=1,|GTeX_Finemapped=1|EpiMap=1|ABC=1			0	1	0.796901	NA	0.0388908	0.0593671	NA	TRUE	FALSE	FALSE	FALSE	FALSE	FALSE	FALSE	TRUE	FALSE
Phe_574_1	binary	PheCodes	Digestive System	Cholelithiasis	2_234568964-234680679	EUR,AFR	2	3	0.995368	rs11888459	0.397525	234656640	T,T	C,C	0.6779,0.5431	-0.0211775,-0.0265776	0.00228231,0.00410549	19.7667,10.0193	-9.27897612506627,-6.47367305729645	UGT1A7	rs11888459,rs7604115	0.397525,0.396159	0.793684	1,1	|EpiMap=1,|EpiMap=1	rs11673726	0.187473	0.187473	1	0.999172	NA	0.0388908	0.0593671	NA	TRUE	TRUE	FALSE	TRUE	FALSE	FALSE	FALSE	TRUE	TRUE
Phe_574_1	binary	PheCodes	Digestive System	Cholelithiasis	2_44054991-44088041	EUR,AFR	1	2	0.97194	rs11887534	0.834731	44066247	G,G	C,C	0.92048,0.9236	-0.0727138,-0.0538563	0.00394192,0.00769887	75.2531,11.5774	-18.4462901327272,-6.99535126583512	ABCG5	rs11887534	0.834731	0.834731	0.518	|Promoter=1|GTeX_Finemapped=1	rs75331444	0.162244	0.162244	1	0.999999	NA	0.019116	0.00564298	NA	TRUE	TRUE	FALSE	TRUE	FALSE	FALSE	FALSE	TRUE	TRUE
Phe_574_1	binary	PheCodes	Digestive System	Cholelithiasis	2_44054991-44088041	EUR,AFR	2	2	0.984979	rs4299376	0.526415	44072576	T,T	G,G	0.6928,0.8601	0.0162334,0.033363	0.00231174,0.00589566	11.6606,7.81717	7.0221564708834,5.65890841737821	ABCG8	rs4299376,rs6544713	0.526415,0.435154	0.961569	1,0.904	|GTeX_Finemapped=1,|GTeX_Finemapped=1|EpiMap=1			0	0.736312	0.999725	NA	0.019116	0.00564298	NA	FALSE	TRUE	FALSE	FALSE	FALSE	FALSE	FALSE	TRUE	FALSE
Phe_574_12	binary	PheCodes	Digestive System	Cholelithiasis with other cholecystitis	2_44054991-44088041	EUR,AFR	1	1	1	rs11887534	0.998053	44066247	G,G	C,C	0.92048,0.9236	-0.0505806,-0.0466834	0.00391619,0.0076533	37.4356,8.97379	-12.9157676210807,-6.09977395371931	ABCG5	rs11887534	0.998053	0.998053	0.518	|Promoter=1|GTeX_Finemapped=1	NA	NA	0	1	0.999999	NA	0.00902055	0.00266522	NA	TRUE	TRUE	FALSE	TRUE	FALSE	FALSE	FALSE	TRUE	TRUE
Phe_574_12	binary	PheCodes	Digestive System	Cholelithiasis with other cholecystitis	2_44054991-44088041	EUR,AFR	2	1	1	rs4299376	0.952908	44072576	T,T	G,G	0.6928,0.8601	0.0133151,0.0301548	0.00229665,0.00586076	8.17225,6.57312	5.79761827008904,5.14520301121356	ABCG8	rs4299376	0.952908	0.952908	1	|GTeX_Finemapped=1	NA	NA	0	0.825227	0.998702	NA	0.00902055	0.00266522	NA	TRUE	TRUE	FALSE	TRUE	FALSE	FALSE	FALSE	TRUE	TRUE
Phe_574_3	binary	PheCodes	Digestive System	Cholecystitis without cholelithiasis	2_44054991-44088041	EUR,AFR	1	1	1	rs11887534	0.997728	44066247	G,G	C,C	0.92048,0.9236	-0.037083,-0.0398752	0.00391286,0.0076538	20.5831,6.72358	-9.47721104256222,-5.20985654184849	ABCG5	rs11887534	0.997728	0.997728	0.518	|Promoter=1|GTeX_Finemapped=1	NA	NA	0	1	0.999978	NA	0.00882367	0.00292842	NA	TRUE	TRUE	FALSE	TRUE	FALSE	FALSE	FALSE	TRUE	TRUE
Phe_574_3	binary	PheCodes	Digestive System	Cholecystitis without cholelithiasis	2_44054991-44088041	EUR,AFR	2	3	0.982475	rs4299376	0.505626	44072576	T,T	G,G	0.6928,0.8601	0.0147952,0.0175521	0.00229469,0.00586115	9.94446,2.56105	6.44758115475293,2.99465122032366	ABCG8	rs4299376,rs4245791,rs6544713	0.505626,0.318829,0.169278	0.993733	1,0.904,0.904	|GTeX_Finemapped=1,|GTeX_Finemapped=1|EpiMap=1,|GTeX_Finemapped=1|EpiMap=1	NA	NA	0	0.997597	0.652151	NA	0.00882367	0.00292842	NA	TRUE	FALSE	FALSE	FALSE	FALSE	FALSE	FALSE	TRUE	FALSE
Phe_575_9	binary	PheCodes	Digestive System	Nonspecific abnormal findings on radiological and other examination of biliary tract	22_44324727-44379565	EUR,AFR	1	2	1	rs738408	0.504695	44324730	C,C	T,T	0.7744,0.882	-0.022862,0.00210485	0.00253567,0.00632834	18.7104,0.131103	-9.01615746528531,0.332606971180436	PNPLA3	rs738408,rs738409	0.504695,0.495305	1	1,1	|Exon=1,|Exon=1	NA	NA	0	1	0.302242	NA	0.00652474	0.00637802	NA	TRUE	FALSE	FALSE	FALSE	FALSE	FALSE	FALSE	TRUE	FALSE
Phe_577_1	binary	PheCodes	Digestive System	Acute pancreatitis	5_147183902-147234796	EUR,AFR	1	3	1	rs142703147	0.902924	147215281	C,NA	A,NA	0.992048,NA	-0.133691,NA	0.0119042,NA	28.5396,NA	-11.2305740830967,NA	SPINK1	rs142703147,rs148911734	0.902924,0.0427167	0.945641	1,1	|ABC=1,|EpiMap=1	rs145479930	0.0319224	0.0319224	1	0.5	NA	0.00746511	0.004616	NA	TRUE	FALSE	FALSE	FALSE	FALSE	FALSE	FALSE	TRUE	FALSE
Phe_577_2	binary	PheCodes	Digestive System	Chronic pancreatitis	5_147183902-147234796	EUR,AFR	1	2	1	rs148911734	0.685799	147218371	C,NA	T,NA	0.992048,NA	-0.155669,NA	0.0118794,NA	38.5063,NA	-13.1041130023402,NA	SPINK1	rs148911734,rs142703147	0.685799,0.304297	0.990096	1,1	|EpiMap=1,|ABC=1	NA	NA	0	1	0.5	NA	0.0042739	0.00100925	NA	TRUE	FALSE	FALSE	FALSE	FALSE	FALSE	FALSE	TRUE	FALSE
Phe_577_2	binary	PheCodes	Digestive System	Chronic pancreatitis	7_142440407-142463921	EUR,AFR	1	4	0.99798	rs10273639	0.77571	142456928	C,T	T,C	0.5855,0.6051	0.0125354,-0.0343583	0.00214176,0.00415677	8.31576,15.8571	5.85284999252951,-8.26562451133933	PRSS1	rs10273639,rs10231771,rs6667,rs4726577	0.77571,0.0722532,0.0711765,0.0410153	0.960155	1,1,1,1	|Promoter=1,|EpiMap=1|ABC=1,|Exon=1|ABC=1,|ABC=1	NA	NA	0	0.999999	1	NA	0.000564267	0.00201082	NA	TRUE	TRUE	FALSE	TRUE	FALSE	FALSE	FALSE	TRUE	TRUE
Phe_578	binary	PheCodes	Digestive System	Gastrointestinal hemorrhage	9_136128000-136149150	EUR,AFR,EAS	1	1	1	rs587611953	0.995112	136145414	C,C,C	A,A,A	0.8091,0.6558,0.7381	0.0184165,0.0150089,0.00460826	0.00279587,0.00448213,0.020184	10.3481,3.09035,0.0865023	6.58703730860161,3.34860880875834,0.228312524772097	ABO	rs587611953	0.995112	0.995112	1	|ABC=1	NA	NA	0	0.998847	0.754465	0.435586	0.0196121	0.00525614	0.00301831	TRUE	FALSE	FALSE	FALSE	FALSE	FALSE	FALSE	TRUE	FALSE
Phe_579	binary	PheCodes	Digestive System	Other symptoms involving abdomen and pelvis	12_111833788-112273499	EUR,AFR	1	7	0.980652	rs11065979	0.442641	112059557	C,C	T,T	0.5606,0.98185	-0.0137459,-0.00777024	0.00215346,0.0153935	9.76079,0.212032	-6.38316941108727,-0.504774092961315	TRAFD1	rs11065979,rs4766578,rs597808,rs7137828	0.442641,0.169274,0.0656844,0.064745	0.742344	1,1,1,1	|eQTLGen_Finemapped=1,|eQTLGen_Finemapped=1,|eQTLGen_Finemapped=1,|eQTLGen_Finemapped=1	rs10774625,rs3184504,rs653178	0.130533,0.0509456,0.0508204	0.232299	0.999983	0.252132	NA	0.0527149	0.0207718	NA	TRUE	FALSE	FALSE	FALSE	FALSE	FALSE	FALSE	TRUE	FALSE
Phe_579	binary	PheCodes	Digestive System	Other symptoms involving abdomen and pelvis	22_44324727-44379565	EUR,AFR	1	2	1	rs738408	0.624058	44324730	C,C	T,T	0.7744,0.882	-0.025088,0.00197103	0.00255706,0.00636976	21.997,0.12091	-9.81126762766615,0.309435520333576	PNPLA3	rs738408,rs738409	0.624058,0.375942	1	1,1	|Exon=1,|Exon=1			0	1	0.2978	NA	0.00445874	0.00230631	NA	TRUE	FALSE	FALSE	FALSE	FALSE	FALSE	FALSE	TRUE	FALSE
Phe_580	binary	PheCodes	Genitourinary System	Nephritis; nephrosis; renal sclerosis	22_36661906-36696715	EUR,AFR	1	3	0.955678	rs73885319	0.538006	36661906	NA,A	NA,G	NA,0.7405	NA,-0.0584353	NA,0.00466473	NA,35.275	NA,-12.527048725221	APOL1	rs73885319,rs58384577,rs60910145	0.538006,0.321069,0.140924	0.999999	1,1,1	|Exon=1|EpiMap=1,|Exon=1,|Exon=1	NA	NA	0	0.5	1	NA	0.0254726	0.00998377	NA	FALSE	TRUE	FALSE	FALSE	FALSE	FALSE	FALSE	TRUE	FALSE
Phe_580_1	binary	PheCodes	Genitourinary System	Glomerulonephritis	22_36661906-36684722	EUR,AFR	1	2	0.998158	rs73885319	0.550426	36661906	NA,A	NA,G	NA,0.7405	NA,-0.0574021	NA,0.00463045	NA,34.5647	NA,-12.3966569123951	APOL1	rs73885319,rs60910145	0.550426,0.449567	0.999993	1,1	|Exon=1|EpiMap=1,|Exon=1	NA	NA	0	0.5	1	NA	0.0242692	0.00165973	NA	FALSE	TRUE	FALSE	FALSE	FALSE	FALSE	FALSE	TRUE	FALSE
Phe_580_1	binary	PheCodes	Genitourinary System	Glomerulonephritis	22_36661906-36684722	EUR,AFR	2	1	1	rs6000222	1	36665969	NA,C	NA,T	NA,0.8661	NA,-0.0364931	NA,0.00596046	NA,9.0357	NA,-6.12253081138033	RBFOX2	rs6000222	1	1	1	|GTeX_Finemapped=1	NA	NA	0	0.5	1	NA	0.0242692	0.00165973	NA	FALSE	TRUE	FALSE	FALSE	FALSE	FALSE	FALSE	TRUE	FALSE
Phe_580_3	binary	PheCodes	Genitourinary System	Nephritis and nephropathy without mention of glomerulonephritis	10_114749734-114817009	EUR,AFR	1	1	1	rs11196211	0.991752	114817009	A,A	C,C	0.7087,0.8707	-0.0154867,-0.0247959	0.00232814,0.00608026	10.5388,4.3429	-6.65196251084557,-4.07809863394	ZDHHC6	rs11196211	0.991752	0.991752	1	|GTeX_Finemapped=1	NA	NA	0	1	0.996302	NA	0.0506975	0.00596953	NA	TRUE	TRUE	FALSE	TRUE	FALSE	FALSE	FALSE	TRUE	TRUE
Phe_580_3	binary	PheCodes	Genitourinary System	Nephritis and nephropathy without mention of glomerulonephritis	22_36696087-36709127	EUR,AFR	1	1	1	rs6000235	1	36696087	C,T	T,C	0.97714,0.6354	0.000404614,0.0290572	0.00707773,0.00423861	0.0202641,11.1479	0.0571671990878431,6.85536060170669	APOL3	rs6000235	1	1	1	|EpiMap=1	NA	NA	0	0.332548	1	NA	0.0029912	0.000351551	NA	FALSE	TRUE	FALSE	FALSE	FALSE	FALSE	FALSE	TRUE	FALSE
Phe_585	binary	PheCodes	Genitourinary System	Renal failure	10_114754071-114767771	EUR,AFR,EAS	1	2	0.998047	rs10885402	0.536521	114761697	A,C,A	C,A,C	0.5089,0.8601,0.9504	-0.0174806,-0.000439942,-0.0223672	0.002176,0.00606346,0.0401585	15.023,0.0258757,0.238414	-8.03336397058824,-0.0725562632556329,-0.556972994509257	TCF7L2	rs10885402,rs6585198	0.536521,0.463479	1	1,1	|EpiMap=1,|EpiMap=1			0	1	0.317175	0.475848	0.0866828	6.4741e-09	6.4741e-09	TRUE	FALSE	FALSE	FALSE	FALSE	FALSE	FALSE	TRUE	FALSE
Phe_585	binary	PheCodes	Genitourinary System	Renal failure	10_99876894-100027987	EUR,AFR,EAS	1	11	0.687237	rs1983864	0.29762	100017453	T,T,G	G,G,T	0.659,0.94251,0.6081	0.0140663,0.0145414,0.0437909	0.00229478,0.00903575,0.0178606	9.05532,0.968398,1.8473	6.12969434978516,1.60931854024292,2.45181572847497	LOXL4	rs1983864,rs878177,rs7077073,rs55917128,rs10736126,rs7090035,rs4919190,rs4919180,rs9420722,rs61875311	0.29762,0.257929,0.200642,0.0457066,0.0442978,0.0183815,0.014222,0.0127294,0.0124428,0.0103487	0.91432	1,1,1,1,1,1,1,0.746,1,0.991	|Exon=1|ABC=1,|EpiMap=1,|Exon=1|EpiMap=1|ABC=1,|EpiMap=1,|EpiMap=1|ABC=1,|GTeX_Finemapped=1|ABC=1,|EpiMap=1,|GTeX_Finemapped=1|Cicero=1,|GTeX_Finemapped=1,|Exon=1|GTeX_Finemapped=1|ABC=1	rs1325494	0.0405565	0.0405565	0.999997	0.421224	0.552846	0.0219618	0.0451198	0.0066288	TRUE	FALSE	FALSE	FALSE	FALSE	FALSE	FALSE	TRUE	FALSE
Phe_585	binary	PheCodes	Genitourinary System	Renal failure	11_128305460-128328913	EUR,AFR,EAS	1	1	1	rs8705	0.993663	128328913	G,G,G	A,A,A	0.6759,0.96218,0.8234	0.0127316,0.0109543,0.0209226	0.00232424,0.0110259,0.022865	7.36572,0.494222,0.443499	5.47774756479537,0.993506199040441,0.915049201836869	ETS1	rs8705	0.993663	0.993663	1	|Exon=1|GTeX_Finemapped=1|EpiMap=1			0	0.998986	0.383378	0.422699	0.0268088	0.00847298	0.0616933	TRUE	FALSE	FALSE	FALSE	FALSE	FALSE	FALSE	TRUE	FALSE
Phe_585	binary	PheCodes	Genitourinary System	Renal failure	11_30749090-30768678	EUR,AFR,EAS	1	2	1	rs685270	0.832287	30751955	C,C,C	T,T,T	0.6004,0.6808,0.5089	-0.0195417,-0.00487138,0.00925974	0.00222089,0.00451193,0.0174409	17.8601,0.552392,0.225137	-8.79904002449468,-1.07966657284133,0.530920996049516	MPPED2	rs685270,rs795237	0.832287,0.167713	1	1,1	|EpiMap=1,|EpiMap=1			0	1	0.496075	0.460676	0.00389734	6.4741e-09	0.0055417	TRUE	FALSE	FALSE	FALSE	FALSE	FALSE	FALSE	TRUE	FALSE
Phe_585	binary	PheCodes	Genitourinary System	Renal failure	11_30749090-30768678	EUR,AFR,EAS	2	1	1	rs795236	1	30750910	C,C,C	T,T,T	0.8936,0.6581,0.753	-0.016715,-0.00396157,-0.0133335	0.00352792,0.00443413,0.0202174	5.66573,0.429892,0.292797	-4.73791922719336,-0.893426669944273,-0.659506167954336	MPPED2	rs795236	1	1	1	|EpiMap=1			0	1	0.495128	0.470573	0.00389734	6.4741e-09	0.0055417	TRUE	FALSE	FALSE	FALSE	FALSE	FALSE	FALSE	TRUE	FALSE
Phe_585	binary	PheCodes	Genitourinary System	Renal failure	11_46876378-47772129	EUR,AFR,EAS	1	26	0.887168	rs10742799	0.21729	47293702	T,C,C	C,T,T	0.6928,0.531,0.7262	0.0125045,-0.0197589,0.00838781	0.00235801,0.00421473,0.0195536	6.94336,5.55939,0.175257	5.30298853694429,-4.68805830978497,0.428964998772605	MADD	rs10742799,rs3816725,rs1055510,rs1449627,rs10742801,rs7120957	0.21729,0.0453927,0.0349301,0.0347797,0.0229713,0.0182143	0.373578	0.93,1,1,0.931,1,1	|Promoter=1,|EpiMap=1,|Promoter=1|ABC=1|Cicero=1,|Exon=1|ABC=1,|GTeX_Finemapped=1,|GTeX_Finemapped=1	rs1052373,rs10838681,rs10838684,rs10838691,rs11039156,rs11039167,rs1375688,rs35879051,rs3758672,rs3758673,rs3781622,rs4752822,rs4752825,rs59663860,rs61896050,rs6485746,rs7109147,rs7120118,rs7395581,rs830085	0.0258359,0.00605459,0.0715976,0.0326895,0.0166644,0.0332673,0.0252313,0.00394973,0.00398958,0.00394947,0.0442445,0.00394973,0.0248222,0.00394973,0.0353639,0.055107,0.0330532,0.00977635,0.082114,0.062882	0.578492	0.998621	0.994655	0.34946	0.0612809	0.108539	0.0109576	TRUE	FALSE	FALSE	FALSE	FALSE	FALSE	FALSE	TRUE	FALSE
Phe_585	binary	PheCodes	Genitourinary System	Renal failure	11_48285401-48785401	EUR,AFR,EAS	1	6	0.603226	rs180686303	0.46517	48539763	T,NA,T	A,NA,A	0.94036,NA,0.91468	-0.0283757,NA,0.00554683	0.00459351,NA,0.0312112	9.18584,NA,0.0660353	-6.17734586405603,NA,0.177719216178808	PTPMT1	rs180686303,rs149027146,rs149917037	0.46517,0.23259,0.0676517	0.765412	1,1,1	|GTeX_Finemapped=1,|GTeX_Finemapped=1,|GTeX_Finemapped=1	rs117721030,rs145870131,rs150001148	0.0621049,0.0611527,0.0764799	0.199738	0.99998	0.499909	0.424925	0.007074	0.0237266	0.000944541	TRUE	FALSE	FALSE	FALSE	FALSE	FALSE	FALSE	TRUE	FALSE
Phe_585	binary	PheCodes	Genitourinary System	Renal failure	11_48285401-48785401	EUR,AFR,EAS	2	2	0.990641	rs368296680	0.506337	48327508	T,T,T	A,A,A	0.8817,0.8759,0.7242	-0.00630026,-0.0315255,-0.000423622	0.00336828,0.00637955,0.0195094	1.2117,6.11089,0.0075895	-1.87046801334806,-4.94164948938405,-0.0217137379929675	OR4S1	rs368296680,rs563960872	0.506337,0.491173	0.99751	1,1	|Promoter=1,|Promoter=1			0	0.576329	0.99587	0.394808	0.007074	0.0237266	0.000944541	FALSE	TRUE	FALSE	FALSE	FALSE	FALSE	FALSE	TRUE	FALSE
Phe_585	binary	PheCodes	Genitourinary System	Renal failure	11_4998232-5498232	EUR,AFR,EAS	1	1	1	rs334	1	5248232	NA,T,NA	NA,A,NA	NA,0.90015,NA	NA,-0.0728521,NA	NA,0.00701572,NA	NA,24.5334,NA	NA,-10.3841230835894,NA	HBB	rs334	1	1	0.981	|Exon=1			0	0.5	1	0.5	0.0833264	0.0754374	0.00375892	FALSE	TRUE	FALSE	FALSE	FALSE	FALSE	FALSE	TRUE	FALSE
Phe_585	binary	PheCodes	Genitourinary System	Renal failure	11_65401336-65512057	EUR,AFR,EAS	1	29	0.902282	rs7110576	0.0691485	65512057	T,T,T	G,G,G	0.6491,0.826,0.7619	-0.0157342,-0.0130927,-0.0450982	0.00227936,0.00554803,0.0204712	11.2929,1.73801,1.55919	-6.81033272497543,-2.52754077220963,-2.2275440619016	OVOL1	rs11600918,rs4014192,rs4930312,rs4930313,rs11227281,rs56686587,rs11532071,rs10896038,rs12225620,rs78412025,rs11227279	0.0563898,0.0547165,0.0547165,0.0547165,0.0546308,0.0506385,0.0466603,0.0418295,0.03918,0.0281034,0.0258898	0.507472	0.882,1,1,1,1,1,1,1,1,1,1	|GTeX_Finemapped=1,|GTeX_Finemapped=1,|GTeX_Finemapped=1,|GTeX_Finemapped=1,|GTeX_Finemapped=1,|GTeX_Finemapped=1,|GTeX_Finemapped=1,|GTeX_Finemapped=1,|GTeX_Finemapped=1,|GTeX_Finemapped=1,|GTeX_Finemapped=1	rs10791822,rs10896025,rs10896026,rs11227251,rs11227260,rs113623061,rs11604568,rs12576766,rs2236682,rs2306362,rs28464085,rs4645933,rs61893835,rs6591187,rs7110576,rs75601653,rs7934036,rs9666878	0.0105917,0.046191,0.0131746,0.012097,0.0213544,0.0109857,0.0691485,0.018683,0.0197558,0.0198589,0.00787282,0.0308409,0.0215037,0.00905192,0.0691485,0.0429642,0.00837669,0.0117608	0.44336	1	0.638821	0.70677	0.0164046	0.00690353	0.00579508	TRUE	FALSE	FALSE	FALSE	FALSE	FALSE	FALSE	TRUE	FALSE
Phe_585	binary	PheCodes	Genitourinary System	Renal failure	14_50655357-50735947	EUR,AFR,EAS	1	2	0.674565	rs72683923	0.779122	50735947	T,NA,NA	C,NA,NA	0.98708,NA,NA	0.0524965,NA,NA	0.00963282,NA,NA	7.29722,NA,NA	5.44975406994006,NA,NA	L2HGDH	rs72683923	0.779122	0.779122	1	|Exon=1	rs72681869	0.220823	0.220823	0.999728	0.499955	0.499979	0.00357406	0.00305973	0.00183808	TRUE	FALSE	FALSE	FALSE	FALSE	FALSE	FALSE	TRUE	FALSE
Phe_585	binary	PheCodes	Genitourinary System	Renal failure	15_39213851-39235596	EUR,AFR,EAS	1	1	1	rs12909862	1	39224137	C,T,C	T,C,T	0.6352,0.5809,0.7609	0.0144767,-0.00435257,-0.00610523	0.00225984,0.00426279,0.0204417	9.82583,0.512543,0.116228	6.40607299631832,-1.02106132368707,-0.298665473028173	GPR176	rs12909862	1	1	1	|EpiMap=1			0	1	0.471279	0.49019	1	6.4741e-09	6.4741e-09	FALSE	FALSE	FALSE	FALSE	FALSE	FALSE	FALSE	FALSE	FALSE
Phe_585	binary	PheCodes	Genitourinary System	Renal failure	15_45545478-45801035	EUR,AFR,EAS	1	9	0.995954	rs2453533	0.433434	45641225	C,A,A	A,C,C	0.5905,0.92133,0.8988	-0.022008,0.0472536,0.000600217	0.0022122,0.00781252,0.0289101	22.5915,8.83489,0.00725394	-9.9484675888256,6.04844531597999,0.020761498576622	GATM	rs2453533,rs1153860,rs2461700,rs35861938,rs2467862,rs1145093,rs1145097,rs2467865,rs1153855	0.433434,0.102742,0.102201,0.0997079,0.0971633,0.0566263,0.0273111,0.0240008,0.0215279	0.964714	1,1,0.798,0.798,1,1,1,1,1	|GTeX_Finemapped=1,|GTeX_Finemapped=1,|GTeX_Finemapped=1,|GTeX_Finemapped=1,|GTeX_Finemapped=1,|GTeX_Finemapped=1,|ABC=1,|GTeX_Finemapped=1,|GTeX_Finemapped=1			0	1	0.292526	0.321085	0.0979726	0.0383689	0.00795495	TRUE	FALSE	FALSE	FALSE	FALSE	FALSE	FALSE	TRUE	FALSE
Phe_585	binary	PheCodes	Genitourinary System	Renal failure	15_45545478-45801035	EUR,AFR,EAS	2	2	1	rs1145096	0.946627	45630774	NA,A,A	NA,T,T	NA,0.5061,0.9881	NA,-0.0355698,0.0698134	NA,0.00420694,0.0804076	NA,16.5544,0.414245	NA,-8.45502907101123,0.868243797849955	C15orf48	rs1145096	0.946627	0.946627	0.655	|EpiMap=1	rs1706801	0.0533609	0.0533609	0.5	1	0.283961	0.0979726	0.0383689	0.00795495	FALSE	TRUE	FALSE	FALSE	FALSE	FALSE	FALSE	TRUE	FALSE
Phe_585	binary	PheCodes	Genitourinary System	Renal failure	15_45545478-45801035	EUR,AFR,EAS	3	2	1	rs1719250	0.500122	45609773	A,A,G	G,G,A	0.6233,0.6846,0.8879	-0.0129496,0.0162017,0.0124292	0.00224499,0.00452641,0.0276367	8.09634,3.4629,0.185152	-5.76822168472911,3.57937084797886,0.449735315721486	SHF	rs1719250,rs1706798	0.500122,0.499852	0.999974	1,1	|GTeX_Finemapped=1,|GTeX_Finemapped=1			0	1	0.778695	0.26286	0.0979726	0.0383689	0.00795495	TRUE	FALSE	FALSE	FALSE	FALSE	FALSE	FALSE	TRUE	FALSE
Phe_585	binary	PheCodes	Genitourinary System	Renal failure	15_45545478-45801035	EUR,AFR,EAS	4	20	0.995193	rs7182300	0.161479	45634928	G,G,A	A,A,G	0.7227,0.6399,0.8065	-0.0202787,0.00702788,0.021917	0.00243,0.00438163,0.0220713	16.148,0.963662,0.493892	-8.34514403292181,1.60394191202817,0.993009020764522	BLOC1S6	rs7182300,rs10519021,rs56669689,rs7171577,rs12591058,rs16942000,rs7163720,rs4775907,rs56806728,rs113358875,rs4775906,rs7179743,rs12439274,rs7167900,rs11858495,rs7169587	0.161479,0.159243,0.139791,0.0583212,0.040911,0.031637,0.0274744,0.0274503,0.0274175,0.0273938,0.0273705,0.0273705,0.0271658,0.0267069,0.0192455,0.0189208	0.847898	0.769,0.769,0.769,0.769,0.769,0.769,0.727,0.769,0.769,0.769,0.769,0.769,0.769,0.727,0.727,0.769	|eQTLGen_Finemapped=1,|eQTLGen_Finemapped=1,|eQTLGen_Finemapped=1,|eQTLGen_Finemapped=1,|eQTLGen_Finemapped=1,|eQTLGen_Finemapped=1,|eQTLGen_Finemapped=1,|eQTLGen_Finemapped=1,|eQTLGen_Finemapped=1,|eQTLGen_Finemapped=1,|eQTLGen_Finemapped=1,|eQTLGen_Finemapped=1,|eQTLGen_Finemapped=1,|eQTLGen_Finemapped=1,|eQTLGen_Finemapped=1,|eQTLGen_Finemapped=1	rs12593371,rs7168414,rs7171163,rs7183946	0.0189198,0.01829,0.0272293,0.0450332	0.109472	0.0909965	1	0.411702	0.0979726	0.0383689	0.00795495	FALSE	TRUE	FALSE	FALSE	FALSE	FALSE	FALSE	TRUE	FALSE
Phe_585	binary	PheCodes	Genitourinary System	Renal failure	15_53907948-54006275	EUR,AFR,EAS	1	1	1	rs17730281	0.956911	53907948	G,G,G	A,A,A	0.7982,0.8752,0.5149	0.0217529,0.0285204,0.0241891	0.00271047,0.00636418,0.0174459	14.9952,5.12985,0.780969	8.02550849114729,4.48139430374377,1.38652061515886	WDR72	rs17730281	0.956911	0.956911	1	|Exon=1			0	1	0.998254	0.467491	0.0155156	0.0312081	0.0101464	TRUE	TRUE	FALSE	TRUE	FALSE	FALSE	FALSE	TRUE	TRUE
Phe_585	binary	PheCodes	Genitourinary System	Renal failure	15_53907948-54006275	EUR,AFR,EAS	2	6	0.957478	rs551225	0.515667	54003091	G,G,G	A,A,A	0.506,0.8374,0.7986	-0.0155877,-0.0116431,-0.0200538	0.00217582,0.00570002,0.0217409	12.1062,1.38628,0.448162	-7.16405768859556,-2.04264195564226,-0.922399716663064	WDR72	rs551225,rs690625,rs474461,rs12902855,rs6416452,rs6493637	0.515667,0.252932,0.119288,0.0359048,0.0261074,0.0165771	0.966476	1,1,1,1,1,1	|Exon=1,|Promoter=1,|Exon=1,|Promoter=1,|Exon=1,|Exon=1			0	0.998963	0.383734	0.33824	0.0155156	0.0312081	0.0101464	TRUE	FALSE	FALSE	FALSE	FALSE	FALSE	FALSE	TRUE	FALSE
Phe_585	binary	PheCodes	Genitourinary System	Renal failure	15_78997922-79054900	EUR,AFR,EAS	1	14	0.95344	rs1814880	0.652525	79021140	C,T,C	T,C,T	0.7485,0.6301,0.5843	0.0192105,-0.0134308,-0.0184731	0.00250724,0.00435669,0.0176914	13.7375,2.68811,0.528119	7.66201081667491,-3.08279909747997,-1.04418531037679	ADAMTS7	rs1814880,rs4887091,rs11072800	0.652525,0.0371824,0.0310445	0.720752	1,1,0.798	|GTeX_Finemapped=1,|ABC=1,|GTeX_Finemapped=1	rs11852887,rs12917502,rs1809412,rs2017091,rs2622821,rs4887092,rs7182567,rs7182694,rs7182993,rs76412132,rs899997	0.0179209,0.0279946,0.019552,0.0181252,0.0222861,0.0259954,0.0263985,0.0203758,0.0203758,0.0125342,0.0234266	0.234985	0.997816	0.784601	0.354669	0.0642459	0.0730394	0.0161218	TRUE	FALSE	FALSE	FALSE	FALSE	FALSE	FALSE	TRUE	FALSE
Phe_585	binary	PheCodes	Genitourinary System	Renal failure	15_78997922-79054900	EUR,AFR,EAS	2	1	1	rs112238647	0.995295	79051705	C,NA,NA	T,NA,NA	0.91054,NA,NA	-0.0190146,NA,NA	0.00381151,NA,NA	6.21627,NA,NA	-4.98873150011413,NA,NA	ADAMTS7	rs112238647	0.995295	0.995295	1	|Exon=1|EpiMap=1|ABC=1			0	0.999982	0.499995	0.497988	0.0642459	0.0730394	0.0161218	TRUE	FALSE	FALSE	FALSE	FALSE	FALSE	FALSE	TRUE	FALSE
Phe_585	binary	PheCodes	Genitourinary System	Renal failure	15_78997922-79054900	EUR,AFR,EAS	3	14	0.905919	rs28590060	0.476611	79052312	G,G,G	A,A,A	0.5885,0.90696,0.9752	-0.0121308,-0.00993716,-0.137771	0.00221056,0.0072406,0.0560658	7.39004,0.769724,1.85392	-5.48765923566879,-1.37242217495788,-2.45730909039022	CHRNB4	rs28590060,rs56354501,rs8031513	0.476611,0.0435058,0.0307732	0.55089	0.658,1,1	|GTeX_Finemapped=1,|GTeX_Finemapped=1,|GTeX_Finemapped=1	rs11853608,rs12898323,rs12898346,rs12906653,rs12916326,rs12916648,rs4887090,rs4887095,rs4887096,rs55834964,rs7182642	0.0474944,0.0249296,0.0478366,0.0217949,0.0271378,0.0303183,0.029213,0.0379273,0.0296295,0.0391397,0.066199	0.40162	0.999972	0.273845	0.809797	0.0642459	0.0730394	0.0161218	TRUE	FALSE	TRUE	FALSE	TRUE	FALSE	FALSE	TRUE	TRUE
Phe_585	binary	PheCodes	Genitourinary System	Renal failure	16_20383049-20407196	EUR,AFR,EAS	1	1	1	rs77924615	1	20392332	G,G,G	A,A,A	0.7962,0.96293,0.8452	0.0488838,0.0319662,0.0350411	0.00270052,0.0111326,0.0241049	72.5093,2.38866,0.835553	18.1016248722468,2.87140470330381,1.45369198793606	UMOD	rs77924615	1	1	1	|EpiMap=1			0	1	0.803441	0.489861	0.0722411	0.000497821	0.00385183	TRUE	TRUE	FALSE	TRUE	FALSE	FALSE	FALSE	TRUE	TRUE
Phe_585	binary	PheCodes	Genitourinary System	Renal failure	16_20383049-20407196	EUR,AFR,EAS	2	3	0.994848	rs9939434	0.714291	20396958	A,A,A	C,C,C	0.8887,0.7413,0.9623	-0.0394162,-0.00964918,-0.0274661	0.00345888,0.00480295,0.0457768	29.357,1.35129,0.260819	-11.3956540845592,-2.00901112857723,-0.600000436902536	ACSM5	rs9939434,rs11642568	0.714291,0.13743	0.851721	1,1	|EpiMap=1,|ABC=1	rs73543356	0.148279	0.148279	1	0.487349	0.362018	0.0722411	0.000497821	0.00385183	TRUE	FALSE	FALSE	FALSE	FALSE	FALSE	FALSE	TRUE	FALSE
Phe_585	binary	PheCodes	Genitourinary System	Renal failure	16_2547034-2584087	EUR,AFR,EAS	1	1	1	rs11546345	0.985599	2569810	G,NA,NA	C,NA,NA	0.98012,NA,NA	-0.0550246,NA,NA	0.00779315,NA,NA	11.7806,NA,NA	-7.06063658469297,NA,NA	AMDHD2	rs11546345	0.985599	0.985599	0.507	|Promoter=1|EpiMap=1|ABC=1			0	1	0.5	0.5	0.472212	0.00867411	6.4741e-09	FALSE	FALSE	FALSE	FALSE	FALSE	FALSE	FALSE	FALSE	FALSE
Phe_585	binary	PheCodes	Genitourinary System	Renal failure	16_53798319-53827179	EUR,AFR,EAS	1	3	1	rs9940128	0.381429	53800754	G,G,G	A,A,A	0.5567,0.5877,0.7867	-0.0226043,0.00791136,-0.0841963	0.00218978,0.00427286,0.0212849	24.2542,1.19319,4.11739	-10.3226351505631,1.85153737777507,-3.95568219723842	RPGRIP1L	rs9940128,rs9940646,rs9939973	0.381429,0.309337,0.306856	0.997622	0.5,0.5,0.5	|ABC=0.500,|ABC=0.500,|ABC=0.500			0	1	0.534044	0.997323	0.00341868	0.00437053	0.00409373	TRUE	FALSE	TRUE	FALSE	TRUE	FALSE	FALSE	TRUE	TRUE
Phe_585	binary	PheCodes	Genitourinary System	Renal failure	1_156197295-156205383	EUR,AFR,EAS	1	4	0.988492	rs2758608	0.393198	156202860	A,A,A	T,T,T	0.6491,0.7186,0.6667	0.0139718,0.000796383,0.00449798	0.00227936,0.00467733,0.0184964	9.05532,0.0630833,0.092661	6.12970307454724,0.170264445741481,0.243181375835298	PMF1	rs2758608,rs2758609,rs2842873	0.393198,0.393015,0.0243843	0.810597	1,1,1	|EpiMap=1,|EpiMap=1,|GTeX_Finemapped=1	rs2758605	0.151959	0.151959	0.999997	0.29245	0.435459	0.00276254	0.00524336	0.00611676	TRUE	FALSE	FALSE	FALSE	FALSE	FALSE	FALSE	TRUE	FALSE
Phe_585	binary	PheCodes	Genitourinary System	Renal failure	1_56910035-56958037	EUR,AFR,EAS	1	2	0.981409	rs7525717	0.795662	56927638	G,G,G	A,A,A	0.7117,0.8903,0.5298	-0.0125481,-0.0145829,0.00532604	0.00240154,0.00673026,0.0174692	6.75915,1.51924,0.118926	-5.22502227737202,-2.16676621705551,0.304881734710233	C8A	rs7525717	0.795662	0.795662	1	|EpiMap=1	rs11206814	0.203194	0.203194	0.999981	0.794757	0.301011	0.034076	0.00867244	0.0122708	TRUE	FALSE	FALSE	FALSE	FALSE	FALSE	FALSE	TRUE	FALSE
Phe_585	binary	PheCodes	Genitourinary System	Renal failure	21_16781136-16802554	EUR,AFR,EAS	1	10	0.997486	rs2823271	0.122461	16795418	C,C,C	T,T,T	0.7256,0.674,0.7083	-0.0162776,-0.0147797,0.00108759	0.00243792,0.00448709,0.019182	10.6123,3.00511,0.0200942	-6.67683927282273,-3.29382740261506,0.056698467313106	NRIP1	rs2823271,rs6517423,rs7280188,rs7282503,rs13047277,rs13050104,rs2242828,rs2242829,rs2243315,rs2823270	0.122461,0.105459,0.10002,0.0999095,0.0987267,0.0987267,0.0979407,0.0969597,0.0912698,0.0885275	1	1,1,1,1,1,1,1,1,1,1	|ABC=1,|ABC=1,|ABC=1,|ABC=1,|ABC=1,|ABC=1,|ABC=1,|ABC=1,|ABC=1,|ABC=1			0	1	0.756302	0.4996	4.36468e-05	0.000286073	5.40027e-06	TRUE	FALSE	FALSE	FALSE	FALSE	FALSE	FALSE	TRUE	FALSE
Phe_585	binary	PheCodes	Genitourinary System	Renal failure	22_36661906-36684722	EUR,AFR,EAS	1	3	0.955678	rs60910145	0.484978	36662034	NA,T,NA	NA,G,NA	NA,0.7413,NA	NA,-0.048041,NA	NA,0.00480295,NA	NA,22.8275,NA	NA,-10.0023943617985,NA	APOL1	rs60910145,rs73885319,rs58384577	0.484978,0.385497,0.129524	0.999999	1,1,1	|Exon=1,|Exon=1|EpiMap=1,|Exon=1			0	0.5	1	0.5	0.0341077	0.0103073	0.0219964	FALSE	TRUE	FALSE	FALSE	FALSE	FALSE	FALSE	TRUE	FALSE
Phe_585	binary	PheCodes	Genitourinary System	Renal failure	22_43101397-43150523	EUR,AFR,EAS	1	2	0.997735	rs28910285	0.835698	43116985	C,C,C	T,T,T	0.6759,0.7247,0.8442	0.0191959,0.0218395,0.0144966	0.00232424,0.00470892,0.0240417	15.8331,5.45352,0.262391	8.25900079165663,4.63789998555932,0.602977326894521	A4GALT	rs28910285,rs738527	0.835698,0.140538	0.976236	1,0.912	|Promoter=1|GTeX_Finemapped=1|ABC=1,|GTeX_Finemapped=1|EpiMap=1|ABC=1			0	1	0.995999	0.341441	0.0149781	0.00216277	0.0227689	TRUE	TRUE	FALSE	TRUE	FALSE	FALSE	FALSE	TRUE	TRUE
Phe_585	binary	PheCodes	Genitourinary System	Renal failure	2_211540507-211543055	EUR,AFR,EAS	1	2	0.947726	rs1047891	0.770727	211540507	C,C,C	A,A,A	0.6988,0.6316,0.8611	-0.017874,-0.00792834,0.0285838	0.00237114,0.00436036,0.0252112	13.3218,1.16101,0.590254	-7.53814620815304,-1.81827647258483,1.13377387827632	CPS1	rs1047891,rs715	0.770727,0.229273	1	1,1	|Exon=1,|Exon=1			0	1	0.463855	0.444255	0.000476801	6.4741e-09	0.0489732	TRUE	FALSE	FALSE	FALSE	FALSE	FALSE	FALSE	TRUE	FALSE
Phe_585	binary	PheCodes	Genitourinary System	Renal failure	2_227022036-227176093	EUR,AFR,EAS	1	6	0.993856	rs2972145	0.216325	227101309	C,C,C	T,T,T	0.6243,0.6846,0.93254	0.0140517,0.0109727,-0.0263655	0.00224617,0.00452641,0.0347628	9.40292,1.81404,0.34854	6.25584884492269,2.42415070663064,-0.758440056612241	IRS1	rs2972145,rs2943641,rs2176040,rs2943646,rs2943645,rs2943648	0.216325,0.209561,0.181035,0.136922,0.13345,0.0963391	0.973632	1,1,1,1,1,1	|GTeX_Finemapped=1,|GTeX_Finemapped=1,|GTeX_Finemapped=1,|GTeX_Finemapped=1,|GTeX_Finemapped=1,|GTeX_Finemapped=1			0	1	0.748109	0.419062	0.000892295	0.00113042	0.00231899	TRUE	FALSE	FALSE	FALSE	FALSE	FALSE	FALSE	TRUE	FALSE
Phe_585	binary	PheCodes	Genitourinary System	Renal failure	3_185461291-185488303	EUR,AFR,EAS	1	2	1	rs6789741	0.565804	185479733	G,G,G	T,T,T	0.7932,0.5363,0.7897	-0.0166142,0.00373897,-0.0142214	0.00268593,0.00421775,0.0213954	9.20872,0.425556,0.295639	-6.18564147241365,0.886484500029637,-0.664694280078896	IGF2BP2	rs6789741,rs6799330	0.565804,0.434193	0.999997	1,1	|EpiMap=1,|EpiMap=1			0	0.999999	0.399812	0.424382	0.000683128	0.00698339	5.37981e-05	TRUE	FALSE	FALSE	FALSE	FALSE	FALSE	FALSE	TRUE	FALSE
Phe_585	binary	PheCodes	Genitourinary System	Renal failure	4_144028173-144193695	EUR,AFR,EAS	1	14	0.966149	rs4285045	0.105991	144135718	A,A,A	G,G,G	0.6789,0.8434,0.8194	-0.0171146,-0.0128262,-0.0207969	0.0023299,0.0057875,0.0226654	12.6888,1.57384,0.445088	-7.34563715180909,-2.21619006479482,-0.917561569617126	USP38	rs4285045,rs11100779,rs10000911,rs7673827,rs13137565,rs12640698,rs10155434,rs10434185,rs6856785,rs9998017,rs4594668	0.105991,0.102196,0.0952723,0.0938902,0.0808423,0.0806436,0.0762083,0.0740768,0.0733236,0.0347752,0.00941676	0.826636	1,1,1,1,1,1,1,1,1,1,1	|Exon=1,|ABC=1,|Exon=1,|Exon=1,|Promoter=1|ABC=1,|EpiMap=1|ABC=1,|EpiMap=1,|ABC=1,|Exon=1|EpiMap=1,|Promoter=1|ABC=1,|eQTLGen_Finemapped=1	rs10015412,rs2323076,rs2323077	0.0203998,0.0734016,0.0302429	0.124044	1	0.602068	0.414092	0.0480968	0.00436996	0.00546812	TRUE	FALSE	FALSE	FALSE	FALSE	FALSE	FALSE	TRUE	FALSE
Phe_585	binary	PheCodes	Genitourinary System	Renal failure	4_81157703-81202048	EUR,AFR,EAS	1	6	0.680245	rs2903657	0.333368	81162884	G,A,A	A,G,G	0.6889,0.7005,0.5446	0.0161585,-0.000391122,-0.00929532	0.00234981,0.00459199,0.017508	11.2123,0.030527,0.225137	6.87651342023398,-0.0851748370532166,-0.530918437285812	FGF5	rs2903657,rs36034102,rs13125101,rs72656599,rs16998073,rs12509595	0.333368,0.263534,0.184642,0.100858,0.0600101,0.0564034	0.998815	1,1,1,1,1,1	|EpiMap=1,|EpiMap=1,|GTeX_Finemapped=1|ABC=1,|ABC=1,|GTeX_Finemapped=1,|GTeX_Finemapped=1			0	1	0.464929	0.308855	0.0100704	0.0287655	0.00649312	TRUE	FALSE	FALSE	FALSE	FALSE	FALSE	FALSE	TRUE	FALSE
Phe_585	binary	PheCodes	Genitourinary System	Renal failure	5_672008-745669	EUR,AFR,EAS	1	6	0.84032	rs399277	0.605697	694205	G,G,G	A,A,A	0.7197,0.96067,0.6498	-0.0171378,0.0116526,-0.0126865	0.002422,0.0108207,0.0182778	11.8283,0.55047,0.311916	-7.07588769611891,1.07688042363248,-0.694093381041482	TPPP	rs399277,rs56139727,rs413988,rs434215,rs454190,rs433465	0.605697,0.169404,0.0845034,0.0530837,0.0356265,0.0310694	0.979384	1,1,1,1,1,1	|Promoter=1|ABC=1,|GTeX_Finemapped=1,|GTeX_Finemapped=1|ABC=1,|GTeX_Finemapped=1,|Promoter=1|ABC=1,|GTeX_Finemapped=1			0	0.999999	0.269034	0.383872	0.0294054	0.0617862	0.0609935	TRUE	FALSE	FALSE	FALSE	FALSE	FALSE	FALSE	TRUE	FALSE
Phe_585	binary	PheCodes	Genitourinary System	Renal failure	6_160628053-160654659	EUR,AFR,EAS	1	6	0.954143	rs3127593	0.206999	160638003	A,A,A	T,T,T	0.8817,0.8071,0.95536	-0.0218283,-0.00704205,0.00782076	0.00336828,0.00533057,0.0422207	10.0391,0.729372,0.0690283	-6.4805479354448,-1.32106885379988,0.185235204532374	SLC22A2	rs3127593,rs3127592,rs3103352,rs3127594,rs3103353	0.206999,0.192776,0.172591,0.172591,0.164682	0.909639	1,1,1,1,1	|Exon=1,|Exon=1,|Promoter=1,|Exon=1,|Exon=1	rs12205178	0.090362	0.090362	1	0.467387	0.422382	0.0151872	0.000434658	0.00116427	TRUE	FALSE	FALSE	FALSE	FALSE	FALSE	FALSE	TRUE	FALSE
Phe_585	binary	PheCodes	Genitourinary System	Renal failure	7_106405642-106418972	EUR,AFR,EAS	1	5	0.997203	rs13225723	0.392887	106416467	G,G,G	A,A,A	0.7763,0.8427,0.8621	-0.0193434,0.0017648,-0.0991744	0.00261044,0.005777,0.0252877	12.8987,0.119189,4.05613	-7.41001516985642,0.30548727713346,-3.92184342585526	CCDC71L	rs13225723,rs62481856,rs17477177,rs12705390	0.392887,0.13731,0.103645,0.102251	0.736093	0.882,1,1,1	|GTeX_Finemapped=1,|GTeX_Finemapped=1,|GTeX_Finemapped=1,|GTeX_Finemapped=1|EpiMap=1|ABC=1	rs2392929	0.259169	0.259169	1	0.331944	0.997611	0.00873644	0.00177965	0.0208691	TRUE	FALSE	TRUE	FALSE	TRUE	FALSE	FALSE	TRUE	TRUE
Phe_585	binary	PheCodes	Genitourinary System	Renal failure	7_151403260-151415536	EUR,AFR,EAS	1	1	1	rs10224210	0.999858	151413194	T,T,NA	C,C,NA	0.7038,0.92436,NA	-0.0363095,-0.0447445,NA	0.00238256,0.0079544,NA	51.7151,7.73196,NA	-15.2397001544557,-5.62512571658453,NA	GIMAP1	rs10224210	0.999858	0.999858	1	|EpiMap=1			0	1	0.999977	0.499975	0.0267547	0.0366714	0.0250434	TRUE	TRUE	FALSE	TRUE	FALSE	FALSE	FALSE	TRUE	TRUE
Phe_585_1	binary	PheCodes	Genitourinary System	Acute renal failure	12_112441089-112939853	EUR,AFR	1	6	0.982387	rs7959696	0.190434	112813415	T,C	C,T	0.835,0.8041	0.017683,0.00129777	0.00292147,0.00530507	8.84653,0.093264	6.05277480172653,0.244628251842106	HECTD4	rs7959696,rs7311681	0.190434,0.189469	0.379903	1,1	|ABC=1,|EpiMap=1	rs10850003,rs11066284,rs2233861,rs7972529	0.0441881,0.186089,0.186399,0.186089	0.602765	0.999937	0.304	NA	0.0176659	0.0556675	NA	TRUE	FALSE	FALSE	FALSE	FALSE	FALSE	FALSE	TRUE	FALSE
Phe_585_1	binary	PheCodes	Genitourinary System	Acute renal failure	16_20350459-20367690	EUR,AFR	1	4	0.789074	rs7193058	0.860915	20360101	A,A	G,G	0.7167,0.6785	0.0159481,0.00414648	0.00240655,0.00450814	10.4652,0.446492	6.62695560034074,0.919776227002711	UMOD	rs7193058,rs28688991,rs4293393,rs60136849	0.860915,0.0365357,0.0348669,0.0214553	0.953773	0.982,1,0.981,1	|Exon=1|ABC=1,|Exon=1,|Promoter=1,|Exon=1			0	1	0.396598	NA	0.00353605	0.00206738	NA	TRUE	FALSE	FALSE	FALSE	FALSE	FALSE	FALSE	TRUE	FALSE
Phe_585_1	binary	PheCodes	Genitourinary System	Acute renal failure	16_53797908-53845487	EUR,AFR	1	7	0.981102	rs9940128	0.173362	53800754	G,G	A,A	0.5567,0.5877	-0.0198106,0.00645312	0.00218287,0.00427739	18.9462,0.881451	-9.07548319414349,1.50865831733838	RPGRIP1L	rs9940128,rs9939973,rs9940646,rs1558902,rs62048402,rs1421085,rs11642015	0.173362,0.164268,0.164268,0.160253,0.160253,0.107185,0.0652085	0.994798	0.5,0.5,0.5,1,1,0.5,0.5	|ABC=0.500,|ABC=0.500,|ABC=0.500,|EpiMap=1,|EpiMap=1,|ABC=0.500,|ABC=0.500			0	1	0.369171	NA	0.0009857	0.000465481	NA	TRUE	FALSE	FALSE	FALSE	FALSE	FALSE	FALSE	TRUE	FALSE
Phe_585_1	binary	PheCodes	Genitourinary System	Acute renal failure	6_43260012-43354431	EUR,AFR	1	5	0.994117	rs7742789	0.57191	43345803	C,T	T,C	0.6521,0.7186	-0.0166401,0.0177826	0.00227668,0.00468228	12.5698,3.83577	-7.30893230493526,3.79785061978352	ABCC10	rs7742789,rs9472040,rs7763558	0.57191,0.113992,0.107586	0.793488	0.945,0.769,0.769	|GTeX_Finemapped=1|eQTLGen_Finemapped=1,|eQTLGen_Finemapped=1,|eQTLGen_Finemapped=1	rs7763350,rs7764523	0.0771175,0.0904113	0.167529	1	0.997859	NA	0.0136223	0.01292	NA	TRUE	TRUE	FALSE	TRUE	FALSE	FALSE	FALSE	TRUE	TRUE
Phe_585_2	binary	PheCodes	Genitourinary System	Renal failure NOS	22_36661906-36684722	EUR,AFR	1	2	0.998158	rs73885319	0.63992	36661906	NA,A	NA,G	NA,0.7405	NA,-0.0607481	NA,0.00467384	NA,37.898	NA,-12.9974710302449	APOL1	rs73885319,rs60910145	0.63992,0.349003	0.988923	1,1	|Exon=1|EpiMap=1,|Exon=1	NA	NA	0	0.5	1	NA	0.215824	0.00651827	NA	FALSE	TRUE	FALSE	FALSE	FALSE	FALSE	FALSE	TRUE	FALSE
Phe_585_2	binary	PheCodes	Genitourinary System	Renal failure NOS	22_36661906-36684722	EUR,AFR	2	1	1	rs6000222	1	36665969	NA,C	NA,T	NA,0.8661	NA,-0.0378345	NA,0.00601632	NA,9.49452	NA,-6.28864488591032	RBFOX2	rs6000222	1	1	1	|GTeX_Finemapped=1	NA	NA	0	0.5	1	NA	0.215824	0.00651827	NA	FALSE	TRUE	FALSE	FALSE	FALSE	FALSE	FALSE	TRUE	FALSE
Phe_585_2	binary	PheCodes	Genitourinary System	Renal failure NOS	22_36661906-36684722	EUR,AFR	3	1	1	rs58168942	0.999975	36682734	NA,G	NA,A	NA,0.7784	NA,-0.0589947	NA,0.00493309	NA,32.2345	NA,-11.9589750034968	MYH9	rs58168942	0.999975	0.999975	0.972	|Promoter=1	NA	NA	0	0.5	1	NA	0.215824	0.00651827	NA	FALSE	TRUE	FALSE	FALSE	FALSE	FALSE	FALSE	TRUE	FALSE
Phe_585_3	binary	PheCodes	Genitourinary System	Chronic renal failure [CKD]	10_114754071-114767771	EUR,AFR,EAS	1	2	0.998047	rs6585198	0.596607	114762237	G,A,G	A,G,A	0.5099,0.8517,0.9504	-0.0171035,0.00679454,0.00290556	0.00215048,0.0058344,0.0398925	14.741,0.612263,0.0259779	-7.95334064952941,1.16456533662416,0.0728347433728145	TCF7L2	rs6585198,rs10885402	0.596607,0.403393	1	1,1	|EpiMap=1,|EpiMap=1			0	1	0.326807	0.408589	0.10033	6.4741e-09	6.4741e-09	FALSE	FALSE	FALSE	FALSE	FALSE	FALSE	FALSE	FALSE	FALSE
Phe_585_3	binary	PheCodes	Genitourinary System	Chronic renal failure [CKD]	10_60264741-60374898	EUR,AFR,EAS	1	39	0.96021	rs1658447	0.0550995	60313174	A,G,A	G,A,G	0.505,0.7443,0.5109	0.0146658,-0.00682192,0.0119632	0.00215017,0.00475303,0.0173268	11.0432,0.820426,0.30988	6.82076300943646,-1.43527812784687,0.690444859985687	BICC1	rs1658447,rs1658446,rs2438182,rs1649066,rs1658455,rs1427223,rs1427222,rs1303970,rs1820542,rs1593675,rs1593677,rs10763558,rs11006192,rs1626606,rs1658428,rs1649040,rs1649038,rs1620186,rs4948523,rs7474570,rs2393449,rs12263522,rs1658429,rs10763557,rs10763556,rs4948524,rs10740731,rs10763559,rs7074778,rs10826198,rs10763553,rs10740732,rs1427197,rs10826199,rs11817440,rs10763551,rs10763552,rs7079648,rs7100474	0.0550995,0.0550531,0.0550419,0.0550306,0.0549321,0.051787,0.0517501,0.0474206,0.0453254,0.0366222,0.0366157,0.0306047,0.0304455,0.0262586,0.0259235,0.0258729,0.0257836,0.023403,0.0227263,0.0208687,0.0205081,0.0198786,0.0197233,0.0190475,0.0188906,0.0138191,0.00630836,0.0063054,0.00529598,0.00496588,0.0049311,0.00489144,0.00478525,0.00469295,0.00451793,0.00433798,0.00433798,0.00433172,0.00431856	0.952453	1,1,1,1,1,1,1,1,0.655,1,1,1,1,1,1,1,1,1,1,1,1,1,1,1,1,1,1,1,1,1,1,1,1,1,1,1,1,1,1	|EpiMap=1,|EpiMap=1,|EpiMap=1,|EpiMap=1,|EpiMap=1,|EpiMap=1|ABC=1,|EpiMap=1|ABC=1,|GTeX_Finemapped=1,|EpiMap=1,|EpiMap=1,|EpiMap=1,|EpiMap=1,|GTeX_Finemapped=1|eQTLGen_Finemapped=1,|EpiMap=1,|EpiMap=1,|eQTLGen_Finemapped=1,|EpiMap=1,|EpiMap=1,|ABC=1,|GTeX_Finemapped=1|eQTLGen_Finemapped=1,|GTeX_Finemapped=1|eQTLGen_Finemapped=1,|eQTLGen_Finemapped=1,|EpiMap=1,|eQTLGen_Finemapped=1,|EpiMap=1,|eQTLGen_Finemapped=1,|eQTLGen_Finemapped=1|EpiMap=1,|eQTLGen_Finemapped=1,|Promoter=1|ABC=1,|ABC=1,|ABC=1,|eQTLGen_Finemapped=1|ABC=1|Cicero=1,|ABC=1,|ABC=1,|Promoter=1|ABC=1|Cicero=1,|Promoter=1|ABC=1,|ABC=1,|Promoter=1|ABC=1|Cicero=1,|Promoter=1|ABC=1|Cicero=1			0	1	0.370319	0.457454	0.0338979	0.000610911	0.000782149	TRUE	FALSE	FALSE	FALSE	FALSE	FALSE	FALSE	TRUE	FALSE
Phe_585_3	binary	PheCodes	Genitourinary System	Chronic renal failure [CKD]	11_128305460-128328913	EUR,AFR,EAS	1	1	1	rs8705	0.999948	128328913	G,G,G	A,A,A	0.6759,0.96218,0.8234	0.0138464,0.0190548,0.00733128	0.00229689,0.0108698,0.0227135	8.78077,1.09908,0.126756	6.0283252571956,1.75300373511932,0.322771919783389	ETS1	rs8705	0.999948	0.999948	1	|Exon=1|GTeX_Finemapped=1|EpiMap=1			0	0.999991	0.595799	0.38096	0.00588927	0.0237431	0.0539546	TRUE	FALSE	FALSE	FALSE	FALSE	FALSE	FALSE	TRUE	FALSE
Phe_585_3	binary	PheCodes	Genitourinary System	Chronic renal failure [CKD]	11_30749090-30768678	EUR,AFR,EAS	1	2	1	rs685270	0.577053	30751955	C,C,C	T,T,T	0.6004,0.6808,0.5089	-0.0187224,-0.00559866,0.0119797	0.00219476,0.00444804,0.0173254	16.8364,0.681632,0.31044	-8.53049991798648,-1.25868022769579,0.691453011185889	MPPED2	rs685270,rs795237	0.577053,0.422947	1	1,1	|EpiMap=1,|EpiMap=1			0	1	0.502414	0.459223	0.00047161	6.4741e-09	0.0580353	TRUE	FALSE	FALSE	FALSE	FALSE	FALSE	FALSE	TRUE	FALSE
Phe_585_3	binary	PheCodes	Genitourinary System	Chronic renal failure [CKD]	11_30749090-30768678	EUR,AFR,EAS	2	1	1	rs795236	1	30750910	C,C,C	T,T,T	0.8936,0.6581,0.753	-0.0174221,-0.000950556,-0.00824533	0.00348641,0.00437134,0.0200835	6.23517,0.082045,0.166598	-4.99714606142135,-0.217451856867688,-0.410552443548186	MPPED2	rs795236	1	1	1	|EpiMap=1			0	1	0.405171	0.458843	0.00047161	6.4741e-09	0.0580353	TRUE	FALSE	FALSE	FALSE	FALSE	FALSE	FALSE	TRUE	FALSE
Phe_585_3	binary	PheCodes	Genitourinary System	Chronic renal failure [CKD]	11_48285401-48785401	EUR,AFR,EAS	1	2	0.930945	rs145870131	0.537175	48779078	C,NA,NA	T,NA,NA	0.97316,NA,NA	-0.0464935,NA,NA	0.00665177,NA,NA	11.5597,NA,NA	-6.98964335808364,NA,NA	FNBP4	rs145870131,rs150001148	0.537175,0.443152	0.980327	1,1	|GTeX_Finemapped=1,|GTeX_Finemapped=1			0	0.999997	0.499997	0.498269	0.00925291	0.029892	0.00162179	TRUE	FALSE	FALSE	FALSE	FALSE	FALSE	FALSE	TRUE	FALSE
Phe_585_3	binary	PheCodes	Genitourinary System	Chronic renal failure [CKD]	11_4998232-5498232	EUR,AFR,EAS	1	1	1	rs334	1	5248232	NA,T,NA	NA,A,NA	NA,0.90015,NA	NA,-0.0863623,NA	NA,0.00691638,NA	NA,35.054,NA	NA,-12.4866331809415,NA	HBB	rs334	1	1	0.981	|Exon=1			0	0.5	1	0.5	0.0955169	0.0662714	0.00408807	FALSE	TRUE	FALSE	FALSE	FALSE	FALSE	FALSE	TRUE	FALSE
Phe_585_3	binary	PheCodes	Genitourinary System	Chronic renal failure [CKD]	11_54696179-55196179	EUR,AFR,EAS	1	2	0.922596	rs140159563	0.697521	55059825	C,NA,NA	T,NA,NA	0.97813,NA,NA	-0.0516436,NA,NA	0.00735018,NA,NA	11.6731,NA,NA	-7.02616806663238,NA,NA	TRIM51HP	rs140159563	0.697521	0.697521	1	|Exon=1	rs117538213	0.30193	0.30193	0.999999	0.499733	0.499846	0.0124873	0.0101674	0.00973869	TRUE	FALSE	FALSE	FALSE	FALSE	FALSE	FALSE	TRUE	FALSE
Phe_585_3	binary	PheCodes	Genitourinary System	Chronic renal failure [CKD]	11_54696179-55196179	EUR,AFR,EAS	2	2	1	rs3862655	0.931221	55029939	C,C,C	T,T,T	0.7644,0.6649,0.8571	0.012657,0.00787609,-0.021677	0.00253322,0.00439283,0.0247487	6.2335,1.13678,0.418969	4.99640773403021,1.79294213525222,-0.875884389887146	TRIM48	rs3862655,rs3851112	0.931221,0.0223282	0.953549	1,1	|Promoter=1,|Promoter=1			0	0.974356	0.508004	0.444293	0.0124873	0.0101674	0.00973869	TRUE	FALSE	FALSE	FALSE	FALSE	FALSE	FALSE	TRUE	FALSE
Phe_585_3	binary	PheCodes	Genitourinary System	Chronic renal failure [CKD]	11_65405510-65555458	EUR,AFR,EAS	1	15	0.982859	rs948493	0.201111	65552154	C,C,C	T,T,T	0.6521,0.91528,0.7589	-0.0186749,-0.0250079,-0.0547651	0.00225702,0.00744629,0.0202486	15.888,3.10577,2.16508	-8.27414023801295,-3.35843755749507,-2.70463636992187	OVOL1	rs948493,rs948494,rs11604451,rs7123489,rs11532071,rs11227299,rs11600918,rs4930319,rs11604462,rs12225620,rs77713116,rs10896038,rs11227279	0.201111,0.139254,0.093283,0.0696342,0.0695789,0.0661212,0.0620606,0.0613185,0.0554132,0.0379882,0.0355911,0.0245122,0.00924606	0.925112	0.882,0.882,0.904,1,1,0.904,0.882,1,0.904,1,1,1,1	|GTeX_Finemapped=1,|GTeX_Finemapped=1,|GTeX_Finemapped=1|EpiMap=1,|GTeX_Finemapped=1|EpiMap=1,|GTeX_Finemapped=1,|GTeX_Finemapped=1|EpiMap=1,|GTeX_Finemapped=1,|Promoter=1|GTeX_Finemapped=1|ABC=1,|GTeX_Finemapped=1|EpiMap=1,|GTeX_Finemapped=1,|GTeX_Finemapped=1,|GTeX_Finemapped=1,|GTeX_Finemapped=1	rs11604568,rs7110576	0.0168587,0.0167915	0.0336502	1	0.950953	0.869898	0.0197933	0.0159864	0.00909706	TRUE	TRUE	TRUE	TRUE	TRUE	TRUE	TRUE	TRUE	TRUE
Phe_585_3	binary	PheCodes	Genitourinary System	Chronic renal failure [CKD]	14_50655357-50735947	EUR,AFR,EAS	1	2	0.674565	rs72683923	0.83415	50735947	T,NA,NA	C,NA,NA	0.98708,NA,NA	0.0519081,NA,NA	0.00951948,NA,NA	7.30475,NA,NA	5.45282935622534,NA,NA	L2HGDH	rs72683923	0.83415	0.83415	1	|Exon=1	rs72681869	0.165757	0.165757	0.999493	0.499915	0.499955	0.00184668	0.00348601	0.00337826	TRUE	FALSE	FALSE	FALSE	FALSE	FALSE	FALSE	TRUE	FALSE
Phe_585_3	binary	PheCodes	Genitourinary System	Chronic renal failure [CKD]	15_39198018-39235596	EUR,AFR,EAS	1	1	1	rs12909862	1	39224137	C,T,C	T,C,T	0.6352,0.5809,0.7609	0.0180275,-0.00713254,-0.0273428	0.00223325,0.00420243,0.0203063	15.1612,1.04744,0.749249	8.07231613119892,-1.69724183389134,-1.3465180756711	GPR176	rs12909862	1	1	1	|EpiMap=1			0	1	0.628945	0.502534	1	1	6.4741e-09	FALSE	FALSE	FALSE	FALSE	FALSE	FALSE	FALSE	FALSE	FALSE
Phe_585_3	binary	PheCodes	Genitourinary System	Chronic renal failure [CKD]	15_45545478-45801035	EUR,AFR,EAS	1	7	0.990356	rs2486272	0.492701	45672253	T,C,C	C,T,T	0.7217,0.8638,0.8145	-0.0210927,0.0498348,0.0291379	0.00239875,0.00604526,0.0222827	17.8375,15.7771,0.718985	-8.79320479416363,8.24361565921069,1.30764673939873	GATM	rs2486272,rs2453541,rs7169818,rs1153858,rs1049508	0.492701,0.227751,0.087367,0.0191347,0.017946	0.8449	1,1,1,1,1	|GTeX_Finemapped=1,|GTeX_Finemapped=1,|GTeX_Finemapped=1,|GTeX_Finemapped=1,|Exon=1|GTeX_Finemapped=1	rs2433611,rs2467864	0.0230784,0.0927235	0.115802	1	1	0.381992	0.0772044	0.0338675	0.00558456	TRUE	TRUE	FALSE	TRUE	FALSE	FALSE	FALSE	TRUE	TRUE
Phe_585_3	binary	PheCodes	Genitourinary System	Chronic renal failure [CKD]	15_45545478-45801035	EUR,AFR,EAS	2	4	1	rs1834686	0.609674	45694768	NA,G,G	NA,T,T	NA,0.5272,0.992063	NA,-0.0389649,0.0618657	NA,0.00415321,0.0976084	NA,20.1884,0.278848	NA,-9.38187570577938,0.633815327369366	SPATA5L1	rs1834686,rs1153848,rs2413765	0.609674,0.153433,0.0768293	0.839936	0.502,1,1	|Exon=1|ABC=1,|ABC=1,|Promoter=1	rs8024550	0.126643	0.126643	0.5	1	0.334995	0.0772044	0.0338675	0.00558456	FALSE	TRUE	FALSE	FALSE	FALSE	FALSE	FALSE	TRUE	FALSE
Phe_585_3	binary	PheCodes	Genitourinary System	Chronic renal failure [CKD]	15_45545478-45801035	EUR,AFR,EAS	3	12	0.982961	rs1719235	0.38018	45576108	G,G,A	A,A,G	0.6382,0.7065,0.881	-0.0110774,0.00655552,0.0229225	0.00223722,0.00455355,0.02675	6.13264,0.824007,0.407279	-4.95141291424178,1.43965038266847,0.856915887850467	SLC28A2	rs1719235,rs8039352,rs1706767,rs2687511,rs11639483,rs2458225,rs11639349,rs1719236,rs2461705,rs1060896,rs12911111,rs6493145	0.38018,0.177722,0.074483,0.059007,0.0563774,0.0561982,0.0561693,0.046135,0.0265169,0.00781228,0.00622678,0.00490605	0.951734	1,1,0.798,1,1,1,1,1,1,1,1,1	|GTeX_Finemapped=1,|GTeX_Finemapped=1,|GTeX_Finemapped=1,|GTeX_Finemapped=1,|GTeX_Finemapped=1,|Exon=1|GTeX_Finemapped=1,|GTeX_Finemapped=1,|GTeX_Finemapped=1,|GTeX_Finemapped=1,|Exon=1,|GTeX_Finemapped=1,|GTeX_Finemapped=1			0	1	0.745665	0.307412	0.0772044	0.0338675	0.00558456	TRUE	FALSE	FALSE	FALSE	FALSE	FALSE	FALSE	TRUE	FALSE
Phe_585_3	binary	PheCodes	Genitourinary System	Chronic renal failure [CKD]	15_53882828-54009154	EUR,AFR,EAS	1	2	0.972404	rs551225	0.884613	54003091	G,G,G	A,A,A	0.506,0.8374,0.7986	-0.0205143,-0.0103453,-0.0209584	0.00215022,0.00561931,0.0215969	20.8475,1.18298,0.479086	-9.5405586405112,-1.84102674527656,-0.970435571771875	WDR72	rs551225,rs690625	0.884613,0.100354	0.984967	1,1	|Exon=1,|Promoter=1			0	1	0.425145	0.332878	0.0154275	0.0162559	0.0104793	TRUE	FALSE	FALSE	FALSE	FALSE	FALSE	FALSE	TRUE	FALSE
Phe_585_3	binary	PheCodes	Genitourinary System	Chronic renal failure [CKD]	15_53882828-54009154	EUR,AFR,EAS	2	1	1	rs17730281	0.996353	53907948	G,G,G	A,A,A	0.7982,0.8752,0.5149	0.0231192,0.023467,0.0266552	0.00267858,0.00627407,0.0173304	17.2166,3.73569,0.906464	8.63114038035078,3.7403152977254,1.53806028712551	WDR72	rs17730281	0.996353	0.996353	1	|Exon=1			0	0.999969	0.988449	0.469468	0.0154275	0.0162559	0.0104793	TRUE	TRUE	FALSE	TRUE	FALSE	FALSE	FALSE	TRUE	TRUE
Phe_585_3	binary	PheCodes	Genitourinary System	Chronic renal failure [CKD]	15_74817689-75027880	EUR,AFR,EAS	1	1	1	rs35107470	0.969436	74817689	A,A,NA	G,G,NA	0.7147,0.98411,NA	0.0119015,-0.0188164,NA	0.00238072,0.0165816,NA	6.23968,0.590966,NA	4.9991179139084,-1.13477589617407,NA	CYP1A1	rs35107470	0.969436	0.969436	0.655	|EpiMap=1			0	0.982374	0.428738	0.498588	0.0227552	0.0534504	0.00165194	TRUE	FALSE	FALSE	FALSE	FALSE	FALSE	FALSE	TRUE	FALSE
Phe_585_3	binary	PheCodes	Genitourinary System	Chronic renal failure [CKD]	15_79022343-79065380	EUR,AFR,EAS	1	1	1	rs112238647	0.993955	79051705	C,NA,NA	T,NA,NA	0.91054,NA,NA	-0.022899,NA,NA	0.00376666,NA,NA	8.91851,NA,NA	-6.07939129095804,NA,NA	ADAMTS7	rs112238647	0.993955	0.993955	1	|Exon=1|EpiMap=1|ABC=1			0	1	0.5	0.49763	0.14	0.0555049	0.0062537	FALSE	FALSE	FALSE	FALSE	FALSE	FALSE	FALSE	FALSE	FALSE
Phe_585_3	binary	PheCodes	Genitourinary System	Chronic renal failure [CKD]	15_79022343-79065380	EUR,AFR,EAS	2	15	0.905919	rs28590060	0.631714	79052312	G,G,G	A,A,A	0.5885,0.90696,0.9752	-0.0145187,-0.0163214,-0.126617	0.00218455,0.00713808,0.0556945	10.5214,1.65319,1.63825	-6.64608271726443,-2.28652522807253,-2.27342017613948	CHRNB4	rs28590060,rs56354501,rs8031513	0.631714,0.029322,0.0121166	0.673153	0.658,1,1	|GTeX_Finemapped=1,|GTeX_Finemapped=1,|GTeX_Finemapped=1	rs11630236,rs11635870,rs11635931,rs11852980,rs11853054,rs11853608,rs12898346,rs12906653,rs12916648,rs4887095,rs4887096,rs7182642	0.00958213,0.0284946,0.0284946,0.0193941,0.027656,0.0576635,0.0271238,0.00993242,0.0248871,0.0176169,0.0135035,0.0194201	0.283769	1	0.327826	0.698019	0.14	0.0555049	0.0062537	FALSE	FALSE	FALSE	FALSE	FALSE	FALSE	FALSE	FALSE	FALSE
Phe_585_3	binary	PheCodes	Genitourinary System	Chronic renal failure [CKD]	16_20350459-20367690	EUR,AFR,EAS	1	1	1	rs7193058	1	20360101	A,A,G	G,G,A	0.7167,0.6785,0.6944	0.0561689,0.0108703,0.0117841	0.00238577,0.00443961,0.018802	121.833,1.84326,0.27505	23.543300485797,2.4484808350283,0.626747154558026	UMOD	rs7193058	1	1	0.982	|Exon=1|ABC=1			0	1	0.853795	0.44777	0.0100812	0.00409797	0.00921227	TRUE	TRUE	FALSE	TRUE	FALSE	FALSE	FALSE	TRUE	TRUE
Phe_585_3	binary	PheCodes	Genitourinary System	Chronic renal failure [CKD]	16_53798319-53827179	EUR,AFR,EAS	1	3	1	rs9940128	0.597436	53800754	G,G,G	A,A,A	0.5567,0.5877,0.7867	-0.0222792,0.00579901,-0.078999	0.00216402,0.00421236,0.0211439	24.1307,0.773101,3.72867	-10.2952837774143,1.37666533724563,-3.7362549009407	RPGRIP1L	rs9940128,rs9939973,rs9940646	0.597436,0.193756,0.193073	0.984265	0.5,0.5,0.5	|ABC=0.500,|ABC=0.500,|ABC=0.500			0	1	0.465613	0.992258	0.00673778	4.3936e-05	0.00311573	TRUE	FALSE	TRUE	FALSE	TRUE	FALSE	FALSE	TRUE	TRUE
Phe_585_3	binary	PheCodes	Genitourinary System	Chronic renal failure [CKD]	18_77156103-77160235	EUR,AFR,EAS	1	3	0.980955	rs8096658	0.763075	77156537	G,C,C	C,G,G	0.5318,0.8548,0.6835	0.0148605,-0.0246652,-0.0262775	0.00215442,0.00588565,0.0186221	11.2769,4.55587,0.800746	6.89768011808282,-4.19073509298038,-1.41109219690583	NFATC1	rs8096658,rs71359461,rs56376587	0.763075,0.167904,0.0690208	1	1,1,1	|Promoter=1|GTeX_Finemapped=1|ABC=1,|Exon=1|GTeX_Finemapped=1|ABC=1,|Promoter=1|GTeX_Finemapped=1|ABC=1			0	1	0.999342	0.509368	0.00342862	0.00035027	0.00403156	TRUE	TRUE	FALSE	TRUE	FALSE	FALSE	FALSE	TRUE	TRUE
Phe_585_3	binary	PheCodes	Genitourinary System	Chronic renal failure [CKD]	1_55718708-55723635	EUR,AFR,EAS	1	4	0.977129	rs2802865	0.296322	55719127	G,G,NA	A,A,NA	0.8121,0.93722,NA	0.0197572,0.00219131,NA	0.00275203,0.00854828,NA	12.154,0.0981688,NA	7.17913685533951,0.256345136097554,NA	USP24	rs2802865,rs2802860,rs2802861,rs9645418	0.296322,0.292936,0.229903,0.177214	0.996375	0.817,1,1,1	|GTeX_Finemapped=1|ABC=1,|GTeX_Finemapped=1|EpiMap=1|ABC=1,|GTeX_Finemapped=1|ABC=1,|GTeX_Finemapped=1			0	1	0.310158	0.5	0.000617168	0.000415691	0.0104358	TRUE	FALSE	FALSE	FALSE	FALSE	FALSE	FALSE	TRUE	FALSE
Phe_585_3	binary	PheCodes	Genitourinary System	Chronic renal failure [CKD]	21_16306367-16806367	EUR,AFR,EAS	1	1	1	rs2823139	0.959635	16576783	G,G,G	A,A,A	0.6779,0.6399,0.7679	-0.0168515,-0.00986892,-0.0278223	0.00230061,0.00431959,0.0205161	12.6212,1.65109,0.756809	-7.32479646702396,-2.28468905613727,-1.3561203152646	NRIP1	rs2823139	0.959635	0.959635	1	|ABC=1			0	1	0.659148	0.429954	0.0342069	0.0192741	0.00402287	TRUE	FALSE	FALSE	FALSE	FALSE	FALSE	FALSE	TRUE	FALSE
Phe_585_3	binary	PheCodes	Genitourinary System	Chronic renal failure [CKD]	21_16306367-16806367	EUR,AFR,EAS	2	10	0.997486	rs2823271	0.136425	16795418	C,C,C	T,T,T	0.7256,0.674,0.7083	-0.0151572,-0.01561,-0.000596691	0.00240924,0.00442355,0.019055	9.50192,3.37945,0.0109869	-6.29127857747671,-3.52883995885657,-0.0313141432694831	NRIP1	rs2823271,rs6517423,rs13047277,rs13050104,rs7280188,rs7282503,rs2823270,rs2242828,rs2243315,rs2242829	0.136425,0.104454,0.102393,0.102393,0.101815,0.101317,0.0919836,0.0883824,0.0860148,0.084823	1	1,1,1,1,1,1,1,1,1,1	|ABC=1,|ABC=1,|ABC=1,|ABC=1,|ABC=1,|ABC=1,|ABC=1,|ABC=1,|ABC=1,|ABC=1			0	1	0.982043	0.255559	0.0342069	0.0192741	0.00402287	TRUE	TRUE	FALSE	TRUE	FALSE	FALSE	FALSE	TRUE	TRUE
Phe_585_3	binary	PheCodes	Genitourinary System	Chronic renal failure [CKD]	22_36661906-36684722	EUR,AFR,EAS	1	3	0.955678	rs58384577	0.572928	36663213	NA,T,NA	NA,C,NA	NA,0.7451,NA	NA,-0.0549504,NA	NA,0.00475793,NA	NA,30.128,NA	NA,-11.5492241373875,NA	APOL1	rs58384577,rs60910145,rs73885319	0.572928,0.224504,0.202569	1	1,1,1	|Exon=1,|Exon=1,|Exon=1|EpiMap=1			0	0.5	1	0.5	0.0349839	0.0165601	0.0195108	FALSE	TRUE	FALSE	FALSE	FALSE	FALSE	FALSE	TRUE	FALSE
Phe_585_3	binary	PheCodes	Genitourinary System	Chronic renal failure [CKD]	22_36661906-36684722	EUR,AFR,EAS	2	1	1	rs6000222	1	36665969	NA,C,NA	NA,T,NA	NA,0.8661,NA	NA,-0.0382829,NA	NA,0.00608886,NA	NA,9.49097,NA	NA,-6.28736742181623,NA	RBFOX2	rs6000222	1	1	1	|GTeX_Finemapped=1			0	0.5	1	0.5	0.0349839	0.0165601	0.0195108	FALSE	TRUE	FALSE	FALSE	FALSE	FALSE	FALSE	TRUE	FALSE
Phe_585_3	binary	PheCodes	Genitourinary System	Chronic renal failure [CKD]	22_43101397-43150523	EUR,AFR,EAS	1	2	0.997735	rs28910285	0.761361	43116985	C,C,C	T,T,T	0.6759,0.7247,0.8442	0.018522,0.0223892,0.0238486	0.00229689,0.00464224,0.0238824	15.1316,5.84933,0.497577	8.06394733748678,4.82293030950576,0.998584731852745	A4GALT	rs28910285,rs738527	0.761361,0.203396	0.964757	1,0.912	|Promoter=1|GTeX_Finemapped=1|ABC=1,|GTeX_Finemapped=1|EpiMap=1|ABC=1			0	1	0.998436	0.375486	0.0130244	0.00314758	0.0184955	TRUE	TRUE	FALSE	TRUE	FALSE	FALSE	FALSE	TRUE	TRUE
Phe_585_3	binary	PheCodes	Genitourinary System	Chronic renal failure [CKD]	2_211540507-211543055	EUR,AFR,EAS	1	1	1	rs1047891	0.959133	211540507	C,C,C	A,A,A	0.6988,0.6316,0.8611	-0.0172268,-0.00987488,0.0281946	0.00234324,0.00429862,0.0250442	12.7084,1.66542,0.584604	-7.35170106348475,-2.29722096858992,1.12579359692064	CPS1	rs1047891	0.959133	0.959133	1	|Exon=1			0	1	0.69307	0.452519	0.000909243	6.4741e-09	0.000590778	TRUE	FALSE	FALSE	FALSE	FALSE	FALSE	FALSE	TRUE	FALSE
Phe_585_3	binary	PheCodes	Genitourinary System	Chronic renal failure [CKD]	2_227022036-227176093	EUR,AFR,EAS	1	8	0.992119	rs2943641	0.225956	227093745	C,C,C	T,T,T	0.6262,0.6853,0.93155	0.0148501,0.00813215,-0.0172949	0.002222,0.004465,0.0343001	10.6312,1.16393,0.211758	6.68321332133213,1.82131019036954,-0.50422301975796	IRS1	rs2943641,rs2176040,rs2972145,rs2943645,rs2943648,rs2943646,rs2138161,rs2222018	0.225956,0.170902,0.143431,0.103369,0.102198,0.10179,0.088856,0.063497	0.999999	1,1,1,1,1,1,1,1	|GTeX_Finemapped=1,|GTeX_Finemapped=1,|GTeX_Finemapped=1,|GTeX_Finemapped=1,|GTeX_Finemapped=1,|GTeX_Finemapped=1,|GTeX_Finemapped=1,|GTeX_Finemapped=1			0	1	0.565593	0.395112	0.000905862	0.000701877	0.000670376	TRUE	FALSE	FALSE	FALSE	FALSE	FALSE	FALSE	TRUE	FALSE
Phe_585_3	binary	PheCodes	Genitourinary System	Chronic renal failure [CKD]	4_144028173-144193695	EUR,AFR,EAS	1	3	1	rs12640698	0.419979	144104094	C,C,C	T,T,T	0.6779,0.8374,0.8204	-0.0185712,-0.00950467,-0.0137156	0.00230061,0.00561931,0.0225641	15.1612,1.04213,0.264971	-8.07229386988668,-1.69143008661206,-0.607850523619378	USP38	rs12640698,rs11100779,rs9998017	0.419979,0.416968,0.136042	0.972989	1,1,1	|EpiMap=1|ABC=1,|ABC=1,|Promoter=1|ABC=1			0	1	0.465839	0.299238	0.0624835	0.00201489	0.011161	TRUE	FALSE	FALSE	FALSE	FALSE	FALSE	FALSE	TRUE	FALSE
Phe_585_3	binary	PheCodes	Genitourinary System	Chronic renal failure [CKD]	4_81157703-81202048	EUR,AFR,EAS	1	3	0.840094	rs16998073	0.808355	81184341	A,A,A	T,T,T	0.7316,0.91831,0.6399	0.0172175,0.0186797,-0.00395821	0.00242601,0.00757061,0.0180434	11.8946,1.86615,0.0828306	7.09704411770768,2.46739694687746,-0.219371626190186	FGF5	rs16998073,rs72656599,rs13125101	0.808355,0.110803,0.0370444	0.956202	1,1,1	|GTeX_Finemapped=1,|ABC=1,|GTeX_Finemapped=1|ABC=1			0	1	0.719254	0.398157	0.0120707	0.0262974	0.00474477	TRUE	FALSE	FALSE	FALSE	FALSE	FALSE	FALSE	TRUE	FALSE
Phe_585_3	binary	PheCodes	Genitourinary System	Chronic renal failure [CKD]	5_176813404-176824137	EUR,AFR,EAS	1	9	0.99332	rs6556314	0.130593	176819252	C,C,C	T,T,T	0.669,0.8207,0.7827	-0.0163634,-0.00960676,0.0157148	0.00228451,0.0054054,0.0210018	12.102,1.1219,0.342653	-7.16276137990204,-1.77725237725238,0.748259672980411	SLC34A1	rs6556314,rs6556316,rs6862195,rs6420094,rs35610898,rs3812035,rs6420095,rs55785724,rs5030873	0.130593,0.126614,0.122937,0.111417,0.110167,0.104277,0.10232,0.101776,0.072589	0.98269	1,1,1,0.974,0.972,1,0.798,0.99,1	|GTeX_Finemapped=1,|GTeX_Finemapped=1,|GTeX_Finemapped=1,|Promoter=1|GTeX_Finemapped=1|ABC=1,|Promoter=1,|Exon=1|GTeX_Finemapped=1|ABC=1,|GTeX_Finemapped=1,|Promoter=1|ABC=1,|Exon=1|ABC=1			0	1	0.448355	0.459508	0.000590874	0.000249626	0.00825113	TRUE	FALSE	FALSE	FALSE	FALSE	FALSE	FALSE	TRUE	FALSE
Phe_585_3	binary	PheCodes	Genitourinary System	Chronic renal failure [CKD]	5_693387-724813	EUR,AFR,EAS	1	3	0.850297	rs399277	0.895878	694205	G,G,G	A,A,A	0.7197,0.96067,0.6498	-0.0189625,0.000266453,-0.0206829	0.0023935,0.0106675,0.0181567	14.6331,0.00874184,0.59406	-7.92249843325674,0.0249780173423951,-1.13913321253311	TPPP	rs399277,rs56139727,rs454190	0.895878,0.0483263,0.0221759	0.96638	1,1,1	|Promoter=1|ABC=1,|GTeX_Finemapped=1,|Promoter=1|ABC=1			0	1	0.269363	0.469736	0.00019348	0.0153023	0.000526949	TRUE	FALSE	FALSE	FALSE	FALSE	FALSE	FALSE	TRUE	FALSE
Phe_585_3	binary	PheCodes	Genitourinary System	Chronic renal failure [CKD]	6_160628053-160654659	EUR,AFR,EAS	1	5	1	rs3127594	0.224823	160638104	T,T,T	A,A,A	0.8817,0.8094,0.95536	-0.0255485,-0.0120055,0.0226929	0.00332865,0.00527919,0.0419411	13.7826,1.63904,0.230282	-7.67533384405089,-2.27411780973975,0.541065923402104	SLC22A2	rs3127594,rs3127593,rs3127592,rs3103352,rs3103353	0.224823,0.221147,0.205739,0.176926,0.137047	0.965682	1,1,1,1,1	|Exon=1,|Exon=1,|Exon=1,|Promoter=1,|Exon=1			0	1	0.818706	0.437886	0.0140584	0.000128651	0.000903342	TRUE	TRUE	FALSE	TRUE	FALSE	FALSE	FALSE	TRUE	TRUE
Phe_585_3	binary	PheCodes	Genitourinary System	Chronic renal failure [CKD]	7_106405642-106418972	EUR,AFR,EAS	1	5	0.997203	rs13225723	0.255609	106416467	G,G,G	A,A,A	0.7763,0.8427,0.8621	-0.0173535,-0.00320537,-0.077811	0.00257972,0.0056952,0.0251203	10.7611,0.241422,2.70967	-6.72689284108353,-0.562819567354966,-3.09753466320068	CCDC71L	rs13225723,rs62481856,rs17477177,rs12705390	0.255609,0.173396,0.166114,0.152993	0.748112	0.882,1,1,1	|GTeX_Finemapped=1,|GTeX_Finemapped=1,|GTeX_Finemapped=1,|GTeX_Finemapped=1|EpiMap=1|ABC=1	rs2392929	0.249828	0.249828	1	0.476688	0.963514	0.00611742	0.00403192	0.0112761	TRUE	FALSE	TRUE	FALSE	TRUE	FALSE	FALSE	TRUE	TRUE
Phe_585_3	binary	PheCodes	Genitourinary System	Chronic renal failure [CKD]	7_151403260-151415536	EUR,AFR,EAS	1	1	1	rs10224210	0.999984	151413194	T,T,NA	C,C,NA	0.7038,0.92436,NA	-0.0366895,-0.0454392,NA	0.00235453,0.00784176,NA	54.0192,8.16419,NA	-15.5825154064718,-5.79451551692477,NA	GIMAP1	rs10224210	0.999984	0.999984	1	|EpiMap=1			0	1	0.999999	0.499996	0.0230252	0.0281913	0.0234264	TRUE	TRUE	FALSE	TRUE	FALSE	FALSE	FALSE	TRUE	TRUE
Phe_585_31	binary	PheCodes	Genitourinary System	Renal dialysis	22_36661906-36696715	EUR,AFR	1	2	0.955678	rs58384577	0.926309	36663213	NA,T	NA,C	NA,0.7451	NA,-0.0806183	NA,0.00465526	NA,66.4609	NA,-17.3176793562551	APOL1	rs58384577,rs73885319	0.926309,0.0628544	0.989163	1,1	|Exon=1,|Exon=1|EpiMap=1	NA	NA	0	0.5	1	NA	0.0529536	0.0204137	NA	FALSE	TRUE	FALSE	FALSE	FALSE	FALSE	FALSE	TRUE	FALSE
Phe_585_31	binary	PheCodes	Genitourinary System	Renal dialysis	22_36661906-36696715	EUR,AFR	2	1	1	rs6000222	1	36665969	NA,C	NA,T	NA,0.8661	NA,-0.0583868	NA,0.00595747	NA,21.9511	NA,-9.80060327622296	RBFOX2	rs6000222	1	1	1	|GTeX_Finemapped=1	NA	NA	0	0.5	1	NA	0.0529536	0.0204137	NA	FALSE	TRUE	FALSE	FALSE	FALSE	FALSE	FALSE	TRUE	FALSE
Phe_585_31	binary	PheCodes	Genitourinary System	Renal dialysis	22_36661906-36696715	EUR,AFR	3	1	1	rs58168942	0.968215	36682734	NA,G	NA,A	NA,0.7784	NA,-0.0768161	NA,0.00488483	NA,54.9945	NA,-15.72543977989	MYH9	rs58168942	0.968215	0.968215	0.972	|Promoter=1	NA	NA	0	0.5	1	NA	0.0529536	0.0204137	NA	FALSE	TRUE	FALSE	FALSE	FALSE	FALSE	FALSE	TRUE	FALSE
Phe_585_31	binary	PheCodes	Genitourinary System	Renal dialysis	22_36661906-36696715	EUR,AFR	4	3	1	rs4821480	0.581651	36695247	T,G	G,T	0.94235,0.7345	-0.00668039,0.0245208	0.00452075,0.00459418	0.855477,7.02547	-1.47771719294365,5.33736161839545	MPST	rs4821480,rs4821481,rs2032487	0.581651,0.300724,0.0905666	0.972942	1,1,1	|GTeX_Finemapped=1,|GTeX_Finemapped=1,|GTeX_Finemapped=1	NA	NA	0	0.477955	1	NA	0.0529536	0.0204137	NA	FALSE	TRUE	FALSE	FALSE	FALSE	FALSE	FALSE	TRUE	FALSE
Phe_585_32	binary	PheCodes	Genitourinary System	End stage renal disease	10_60264741-60374898	EUR,AFR	1	5	0.976391	rs10763559	0.45849	60347410	T,C	C,T	0.5109,0.7277	0.0157414,-0.0115373	0.00211076,0.00456597	13.0553,1.93891	7.45769296367185,-2.52680153395664	BICC1	rs10763559,rs10740731,rs4948524,rs1658429,rs10740732	0.45849,0.442232,0.0309698,0.0182281,0.0156666	0.965587	1,1,1,1,1	|eQTLGen_Finemapped=1,|eQTLGen_Finemapped=1|EpiMap=1,|eQTLGen_Finemapped=1,|EpiMap=1,|eQTLGen_Finemapped=1|ABC=1|Cicero=1	NA	NA	0	1	0.786802	NA	0.00964243	0.001164	NA	TRUE	FALSE	FALSE	FALSE	FALSE	FALSE	FALSE	TRUE	FALSE
Phe_585_32	binary	PheCodes	Genitourinary System	End stage renal disease	10_60264741-60374898	EUR,AFR	2	1	1	rs7921371	0.983116	60330531	G,C	C,G	0.503,0.5582	0.0113296,-0.00626348	0.0021103,0.00409285	7.10073,0.899869	5.36871534852865,-1.53034682434001	BICC1	rs7921371	0.983116	0.983116	1	|EpiMap=1	NA	NA	0	1	0.264502	NA	0.00964243	0.001164	NA	TRUE	FALSE	FALSE	FALSE	FALSE	FALSE	FALSE	TRUE	FALSE
Phe_585_32	binary	PheCodes	Genitourinary System	End stage renal disease	22_36655513-36661330	EUR,AFR	1	1	1	rs9622363	1	36656555	NA,G	NA,A	NA,0.6165	NA,0.0797353	NA,0.00418007	NA,80.3907	NA,19.0751111823486	RBFOX2	rs9622363	1	1	1	|EpiMap=1	NA	NA	0	0.5	1	NA	0.0345572	0.0240999	NA	FALSE	TRUE	FALSE	FALSE	FALSE	FALSE	FALSE	TRUE	FALSE
Phe_585_32	binary	PheCodes	Genitourinary System	End stage renal disease	22_36655513-36661330	EUR,AFR	2	1	1	rs136160	1	36657119	G,C	C,G	0.7942,0.6377	0.0039217,0.0387673	0.00260987,0.00422854	0.876375,19.3171	1.5026418940407,9.16801070818769	APOL1	rs136160	1	1	0.932	|eQTLGen_Finemapped=1|ABC=1	NA	NA	0	0.495351	1	NA	0.0345572	0.0240999	NA	FALSE	TRUE	FALSE	FALSE	FALSE	FALSE	FALSE	TRUE	FALSE
Phe_585_33	binary	PheCodes	Genitourinary System	Chronic Kidney Disease, Stage III	10_114754071-114767771	EUR,AFR	1	2	0.998047	rs6585198	0.558605	114762237	G,A	A,G	0.5099,0.8517	-0.0167222,0.00464935	0.00213759,0.00578937	14.2872,0.374764	-7.82292207579564,0.803083927957619	TCF7L2	rs6585198,rs10885402	0.558605,0.441395	1	1,1	|EpiMap=1,|EpiMap=1			0	1	0.288405	NA	0.0405241	6.4741e-09	NA	TRUE	FALSE	FALSE	FALSE	FALSE	FALSE	FALSE	TRUE	FALSE
Phe_585_33	binary	PheCodes	Genitourinary System	Chronic Kidney Disease, Stage III	10_60264741-60374898	EUR,AFR	1	59	0.96021	rs1427223	0.0447758	60290966	C,T	T,C	0.507,0.7443	0.0148335,-0.00321928	0.00213738,0.00471635	11.4067,0.305506	6.94003873901693,-0.682578689028592	BICC1	rs1427222,rs1427223,rs1658455,rs1658447,rs1649066,rs1658446,rs2438182,rs1820542,rs1593677,rs1303970,rs1593675,rs4948523,rs11006192,rs10763557,rs1626606,rs1649040,rs10763558,rs7474570,rs2393449,rs10763556,rs1658429,rs1649038,rs1620186,rs1658428,rs12263522,rs4948524,rs10740731,rs10763559,rs10740732,rs1427197,rs10763553,rs10826198,rs112597538,rs10763551,rs10763552,rs7079648,rs10826199,rs12264028,rs1896243,rs1649030,rs1649032,rs1649033,rs1658496,rs1658497,rs1896245,rs1896246,rs7094882,rs12248958,rs1365740,rs1365741,rs1427195,rs1427196,rs1649027,rs1649028,rs1649031,rs1658494,rs2170779,rs7074778,rs7078900	0.0447758,0.0447758,0.0417171,0.0416875,0.0416803,0.0416803,0.0416803,0.0409311,0.0368645,0.0366229,0.033429,0.0257285,0.0249835,0.024679,0.0231156,0.0230603,0.0229142,0.0224224,0.0221941,0.021724,0.0184115,0.018389,0.018027,0.016689,0.016084,0.0110092,0.00941559,0.0093853,0.00706751,0.00619758,0.00603827,0.00603718,0.00595631,0.00591807,0.00591807,0.00591807,0.00589627,0.00563112,0.00563094,0.00560828,0.00560828,0.00560828,0.00560828,0.00560828,0.00560311,0.00560311,0.00560311,0.00560276,0.00560276,0.00560276,0.00560276,0.00560276,0.00560276,0.00560276,0.00560276,0.00560276,0.00560276,0.00557188,0.00548737	0.952224	1,1,1,1,1,1,1,0.655,1,1,1,1,1,1,1,1,1,1,1,1,1,1,1,1,1,1,1,1,1,1,1,1,1,1,1,1,1,1,1,1,1,1,1,1,1,1,1,1,0.655,1,1,1,1,1,1,1,1,1,1	|EpiMap=1|ABC=1,|EpiMap=1|ABC=1,|EpiMap=1,|EpiMap=1,|EpiMap=1,|EpiMap=1,|EpiMap=1,|EpiMap=1,|EpiMap=1,|GTeX_Finemapped=1,|EpiMap=1,|ABC=1,|GTeX_Finemapped=1|eQTLGen_Finemapped=1,|eQTLGen_Finemapped=1,|EpiMap=1,|eQTLGen_Finemapped=1,|EpiMap=1,|GTeX_Finemapped=1|eQTLGen_Finemapped=1,|GTeX_Finemapped=1|eQTLGen_Finemapped=1,|EpiMap=1,|EpiMap=1,|EpiMap=1,|EpiMap=1,|EpiMap=1,|eQTLGen_Finemapped=1,|eQTLGen_Finemapped=1,|eQTLGen_Finemapped=1|EpiMap=1,|eQTLGen_Finemapped=1,|eQTLGen_Finemapped=1|ABC=1|Cicero=1,|ABC=1,|ABC=1,|ABC=1,|Promoter=1|ABC=1|Cicero=1,|Promoter=1|ABC=1,|ABC=1,|Promoter=1|ABC=1|Cicero=1,|ABC=1,|EpiMap=1,|ABC=1,|EpiMap=1,|EpiMap=1,|EpiMap=1,|EpiMap=1,|EpiMap=1,|ABC=1,|ABC=1,|ABC=1,|EpiMap=1,|EpiMap=1,|EpiMap=1|ABC=1,|ABC=1,|ABC=1,|EpiMap=1,|EpiMap=1,|EpiMap=1,|EpiMap=1,|ABC=1,|Promoter=1|ABC=1,|Promoter=1|ABC=1			0	1	0.398407	NA	0.0236563	0.0011894	NA	TRUE	FALSE	FALSE	FALSE	FALSE	FALSE	FALSE	TRUE	FALSE
Phe_585_33	binary	PheCodes	Genitourinary System	Chronic Kidney Disease, Stage III	11_30749090-30768678	EUR,AFR	1	2	1	rs685270	0.514822	30751955	C,C	T,T	0.6004,0.6808	-0.0139872,-0.00753402	0.00218161,0.00441371	9.84112,1.05636	-6.41141175553834,-1.70695854507886	MPPED2	rs685270,rs795237	0.514822,0.485178	1	1,1	|EpiMap=1,|EpiMap=1			0	1	0.712753	NA	0.000467107	6.4741e-09	NA	TRUE	FALSE	FALSE	FALSE	FALSE	FALSE	FALSE	TRUE	FALSE
Phe_585_33	binary	PheCodes	Genitourinary System	Chronic Kidney Disease, Stage III	11_30749090-30768678	EUR,AFR	2	1	1	rs795236	1	30750910	C,C	T,T	0.8936,0.6581	-0.0148846,-0.00381285	0.00346551,0.0043376	4.75782,0.420915	-4.29506768123595,-0.87902296200664	MPPED2	rs795236	1	1	1	|EpiMap=1			0	1	0.594696	NA	0.000467107	6.4741e-09	NA	TRUE	FALSE	FALSE	FALSE	FALSE	FALSE	FALSE	TRUE	FALSE
Phe_585_33	binary	PheCodes	Genitourinary System	Chronic Kidney Disease, Stage III	11_4998232-5498232	EUR,AFR	1	1	1	rs334	1	5248232	NA,T	NA,A	NA,0.90015	NA,-0.0999326	NA,0.006863	NA,47.3039	NA,-14.5610665889553	HBB	rs334	1	1	0.981	|Exon=1			0	0.5	1	NA	0.0560581	0.0832092	NA	FALSE	TRUE	FALSE	FALSE	FALSE	FALSE	FALSE	TRUE	FALSE
Phe_585_33	binary	PheCodes	Genitourinary System	Chronic Kidney Disease, Stage III	11_65405510-65555458	EUR,AFR	1	12	0.982859	rs948493	0.163874	65552154	C,C	T,T	0.6521,0.91528	-0.0170592,-0.0253833	0.0022435,0.00738883	13.5414,3.22785	-7.60383329618899,-3.43536121415705	OVOL1	rs948493,rs948494,rs7123489,rs4930319,rs11227299,rs11600918,rs11532071,rs12225620,rs77713116,rs11604462,rs11604451,rs10896038	0.163874,0.139168,0.115595,0.105942,0.102742,0.0664617,0.0649131,0.0508253,0.0496685,0.0462954,0.0439485,0.0160649	0.965498	0.882,0.882,1,1,0.904,0.882,1,1,1,0.904,0.904,1	|GTeX_Finemapped=1,|GTeX_Finemapped=1,|GTeX_Finemapped=1|EpiMap=1,|Promoter=1|GTeX_Finemapped=1|ABC=1,|GTeX_Finemapped=1|EpiMap=1,|GTeX_Finemapped=1,|GTeX_Finemapped=1,|GTeX_Finemapped=1,|GTeX_Finemapped=1,|GTeX_Finemapped=1|EpiMap=1,|GTeX_Finemapped=1|EpiMap=1,|GTeX_Finemapped=1			0	1	0.949197	NA	0.0128127	0.0126123	NA	TRUE	TRUE	FALSE	TRUE	FALSE	FALSE	FALSE	TRUE	TRUE
Phe_585_33	binary	PheCodes	Genitourinary System	Chronic Kidney Disease, Stage III	15_39198018-39235596	EUR,AFR	1	1	1	rs12909862	1	39224137	C,T	T,C	0.6352,0.5809	0.0153317,-0.0050279	0.00221987,0.00417	11.3041,0.642216	6.90657561028349,-1.20573141486811	GPR176	rs12909862	1	1	1	|EpiMap=1			0	1	0.552523	NA	1	1	NA	FALSE	FALSE	FALSE	FALSE	FALSE	FALSE	FALSE	FALSE	FALSE
Phe_585_33	binary	PheCodes	Genitourinary System	Chronic Kidney Disease, Stage III	15_45545478-45801035	EUR,AFR	1	21	0.993951	rs2467865	0.0858839	45638307	T,C	C,T	0.5905,0.92133	-0.0148702,0.0351829	0.00217307,0.00764246	11.1103,5.3817	-6.84294569434026,4.60360930904447	GATM	rs2467865,rs1145080,rs2467862,rs1145097,rs1153855,rs35861938,rs2461700,rs2453533,rs1145084,rs2486274,rs1153860,rs1153857,rs2486288,rs2433601,rs1145086,rs1049518,rs1145077,rs1426932,rs1145076,rs1145093,rs2467853	0.0858839,0.0724398,0.0627786,0.0617656,0.0612729,0.0606964,0.0596491,0.0551167,0.0544649,0.051279,0.0510427,0.0435251,0.0311293,0.0304724,0.0278382,0.0270246,0.0269985,0.0269985,0.0265023,0.0262101,0.0262022	0.969291	1,1,1,1,1,0.798,0.798,1,1,1,1,1,1,1,1,1,1,1,1,1,1	|GTeX_Finemapped=1,|GTeX_Finemapped=1,|GTeX_Finemapped=1,|ABC=1,|GTeX_Finemapped=1,|GTeX_Finemapped=1,|GTeX_Finemapped=1,|GTeX_Finemapped=1,|EpiMap=1,|GTeX_Finemapped=1|ABC=1,|GTeX_Finemapped=1,|GTeX_Finemapped=1,|GTeX_Finemapped=1,|GTeX_Finemapped=1,|Exon=1|GTeX_Finemapped=1|EpiMap=1,|Exon=1|GTeX_Finemapped=1,|GTeX_Finemapped=1,|GTeX_Finemapped=1,|GTeX_Finemapped=1|EpiMap=1|ABC=1,|GTeX_Finemapped=1,|GTeX_Finemapped=1			0	1	0.322164	NA	0.095325	0.0206766	NA	TRUE	FALSE	FALSE	FALSE	FALSE	FALSE	FALSE	TRUE	FALSE
Phe_585_33	binary	PheCodes	Genitourinary System	Chronic Kidney Disease, Stage III	15_45545478-45801035	EUR,AFR	2	4	0.989747	rs1834686	0.506947	45694768	NA,G	NA,T	NA,0.5272	NA,-0.0257855	NA,0.00412115	NA,9.40581	NA,-6.25687004840882	SPATA5L1	rs1834686,rs1153848,rs2413765	0.506947,0.169301,0.116109	0.792357	0.502,1,1	|Exon=1|ABC=1,|ABC=1,|Promoter=1	rs8024550	0.168034	0.168034	0.5	1	NA	0.095325	0.0206766	NA	FALSE	TRUE	FALSE	FALSE	FALSE	FALSE	FALSE	TRUE	FALSE
Phe_585_33	binary	PheCodes	Genitourinary System	Chronic Kidney Disease, Stage III	15_45545478-45801035	EUR,AFR	3	39	0.887071	rs8039352	0.101406	45551790	G,G	A,A	0.6312,0.6891	-0.00749229,0.000688667	0.00221478,0.00444523	3.14426,0.0570588	-3.38285969712567,0.154922692414116	SLC28A2	rs8039352,rs2687511,rs1719236,rs11631021,rs11639483,rs2458225,rs11639349,rs1706770,rs1719235,rs8041702,rs2413771,rs2461705,rs1706767,rs1060896,rs11632920,rs1719232,rs35909486,rs11629858,rs11629859,rs12911111,rs6493145,rs6493144,rs11854484,rs12910009,rs10519018,rs12899942,rs12904150,rs12899058,rs12898652,rs7167146,rs8024620,rs12908818,rs7165039	0.101406,0.0814694,0.0705196,0.0552662,0.0532084,0.0512478,0.0507984,0.0499011,0.0450935,0.0432047,0.0426397,0.037704,0.0196855,0.0185203,0.0180687,0.016413,0.0129761,0.0119801,0.0119801,0.00969729,0.00969729,0.00901906,0.00850133,0.00715573,0.00689539,0.00689539,0.00689539,0.00687618,0.00687075,0.00675062,0.00645328,0.0062958,0.0062958	0.896382	1,1,1,1,1,1,1,1,1,0.904,1,1,0.798,1,1,1,1,0.655,0.655,1,1,1,1,1,1,0.655,0.655,0.655,0.904,1,1,1,1	|GTeX_Finemapped=1,|GTeX_Finemapped=1,|GTeX_Finemapped=1,|GTeX_Finemapped=1,|GTeX_Finemapped=1,|Exon=1|GTeX_Finemapped=1,|GTeX_Finemapped=1,|GTeX_Finemapped=1,|GTeX_Finemapped=1,|GTeX_Finemapped=1|EpiMap=1,|GTeX_Finemapped=1,|GTeX_Finemapped=1,|GTeX_Finemapped=1,|Exon=1,|GTeX_Finemapped=1,|GTeX_Finemapped=1,|GTeX_Finemapped=1,|EpiMap=1,|EpiMap=1,|GTeX_Finemapped=1,|GTeX_Finemapped=1,|GTeX_Finemapped=1,|Exon=1|GTeX_Finemapped=1,|GTeX_Finemapped=1,|EpiMap=1,|EpiMap=1,|EpiMap=1,|EpiMap=1,|GTeX_Finemapped=1|EpiMap=1,|GTeX_Finemapped=1,|GTeX_Finemapped=1,|GTeX_Finemapped=1,|GTeX_Finemapped=1|EpiMap=1	rs11629807,rs12898818,rs1706798,rs1719250,rs8025079,rs9921035	0.00687105,0.00689539,0.0132185,0.0114512,0.0115953,0.00693735	0.0569688	1	0.316838	NA	0.095325	0.0206766	NA	TRUE	FALSE	FALSE	FALSE	FALSE	FALSE	FALSE	TRUE	FALSE
Phe_585_33	binary	PheCodes	Genitourinary System	Chronic Kidney Disease, Stage III	15_45545478-45801035	EUR,AFR	4	87	0.864226	rs12594857	0.0279131	45667178	A,A	G,G	0.7237,0.6846	-0.0146749,0.00250834	0.00238968,0.00442788	9.08602,0.243316	-6.14094774195708,0.566487800030714	SPATA5L1	rs12594857,rs8042786,rs7402632,rs67461176,rs66939267,rs4774579,rs8038342,rs7402650,rs16942568,rs60476496,rs4534782,rs12595087,rs67045941,rs67744121,rs1820518,rs3809472,rs4271549,rs4627277,rs12595153,rs1554521,rs8032904,rs4625670,rs1890565,rs11070457,rs7182723,rs4775937,rs11070454,rs7181167,rs11070456,rs9788780,rs10519022,rs12439575,rs1365610,rs4774578,rs4774577,rs12593371,rs11070453,rs55885762,rs7183946,rs7168414,rs9783731,rs66714503,rs67831559,rs61524473,rs61365925,rs10444821,rs4775909,rs2056493,rs2066090,rs4572329,rs7171163,rs12101539,rs72623915	0.0279131,0.0216753,0.0208515,0.0204309,0.018868,0.0182749,0.0182749,0.0171782,0.0170396,0.0164394,0.0156763,0.0152972,0.014719,0.014719,0.0143821,0.0143821,0.0140992,0.0140992,0.0139467,0.0139456,0.0136198,0.0135414,0.0130511,0.0130194,0.0127371,0.0126836,0.0123401,0.0116402,0.0112006,0.0110585,0.0110582,0.0103305,0.00998514,0.00769259,0.00748645,0.00641357,0.00636199,0.00606963,0.00556742,0.00536998,0.00505364,0.00501221,0.0049183,0.00491572,0.00473253,0.0045955,0.00437205,0.00436388,0.00436388,0.00409008,0.00405009,0.00381172,0.00365477	0.601374	1,1,1,1,1,1,1,1,0.882,1,1,1,0.798,0.882,0.572,0.572,1,1,1,0.882,1,1,1,1,0.52,1,1,0.946,1,1,1,0.721,0.572,1,1,1,1,1,0.798,1,1,1,1,1,1,1,1,1,1,1,0.721,1,1	|GTeX_Finemapped=1|eQTLGen_Finemapped=1,|GTeX_Finemapped=1,|GTeX_Finemapped=1|ABC=1,|GTeX_Finemapped=1,|GTeX_Finemapped=1,|GTeX_Finemapped=1,|GTeX_Finemapped=1,|ABC=1,|GTeX_Finemapped=1,|GTeX_Finemapped=1,|GTeX_Finemapped=1,|GTeX_Finemapped=1,|GTeX_Finemapped=1,|GTeX_Finemapped=1,|Exon=1|GTeX_Finemapped=1|eQTLGen_Finemapped=1|ABC=1,|Promoter=1|GTeX_Finemapped=1|eQTLGen_Finemapped=1|ABC=1,|GTeX_Finemapped=1,|GTeX_Finemapped=1,|GTeX_Finemapped=1,|GTeX_Finemapped=1,|GTeX_Finemapped=1,|GTeX_Finemapped=1,|GTeX_Finemapped=1,|GTeX_Finemapped=1,|Exon=1|GTeX_Finemapped=1|ABC=1,|GTeX_Finemapped=1,|GTeX_Finemapped=1|eQTLGen_Finemapped=1,|GTeX_Finemapped=1|eQTLGen_Finemapped=1|ABC=1,|GTeX_Finemapped=1|eQTLGen_Finemapped=1,|GTeX_Finemapped=1,|GTeX_Finemapped=1,|GTeX_Finemapped=1,|Exon=1|GTeX_Finemapped=1|eQTLGen_Finemapped=1|ABC=1,|GTeX_Finemapped=1,|GTeX_Finemapped=1,|GTeX_Finemapped=1,|GTeX_Finemapped=1,|GTeX_Finemapped=1,|GTeX_Finemapped=1,|GTeX_Finemapped=1,|GTeX_Finemapped=1,|GTeX_Finemapped=1,|GTeX_Finemapped=1,|GTeX_Finemapped=1,|GTeX_Finemapped=1,|GTeX_Finemapped=1,|GTeX_Finemapped=1,|GTeX_Finemapped=1,|GTeX_Finemapped=1,|GTeX_Finemapped=1,|GTeX_Finemapped=1,|GTeX_Finemapped=1,|GTeX_Finemapped=1	rs1049503,rs10519021,rs113358875,rs11852800,rs11858495,rs12437840,rs12437887,rs12439274,rs12440038,rs12441971,rs12591058,rs12593370,rs1346268,rs16942000,rs2114501,rs2172874,rs3759899,rs4395020,rs4774580,rs4775906,rs4775907,rs56669689,rs56806728,rs66528868,rs7163720,rs7164139,rs7164602,rs7167900,rs7169587,rs7171577,rs7179743,rs7182300,rs7494956,rs9806699	0.0135414,0.0069427,0.00623137,0.00367096,0.0036929,0.0185407,0.015879,0.00623137,0.0173071,0.0155422,0.00527967,0.00319441,0.0155422,0.00489458,0.0198411,0.00839541,0.0132139,0.0135414,0.0199156,0.0062395,0.00623137,0.00537866,0.0056049,0.0198411,0.00623137,0.0204071,0.0155422,0.00494198,0.00527967,0.00537474,0.0062395,0.0069427,0.0198411,0.00480273	0.350297	0.563442	0.919298	NA	0.095325	0.0206766	NA	FALSE	TRUE	FALSE	FALSE	FALSE	FALSE	FALSE	TRUE	FALSE
Phe_585_33	binary	PheCodes	Genitourinary System	Chronic Kidney Disease, Stage III	15_53890362-54009154	EUR,AFR	1	3	0.972404	rs551225	0.864691	54003091	G,G	A,A	0.506,0.8374	-0.0147729,-0.0140718	0.00213733,0.00557595	11.3203,1.93502	-6.91184795983774,-2.52365964544158	WDR72	rs551225,rs690625,rs474461	0.864691,0.0718608,0.0309699	0.967522	1,1,1	|Exon=1,|Promoter=1,|Exon=1			0	0.999951	0.704996	NA	0.0124459	0.0120359	NA	TRUE	FALSE	FALSE	FALSE	FALSE	FALSE	FALSE	TRUE	FALSE
Phe_585_33	binary	PheCodes	Genitourinary System	Chronic Kidney Disease, Stage III	15_53890362-54009154	EUR,AFR	2	2	0.947431	rs17730281	0.918895	53907948	G,G	A,A	0.7982,0.8752	0.0170387,0.0188209	0.00266252,0.00622565	9.80702,2.60174	6.39946366600063,3.02312208363785	WDR72	rs17730281	0.918895	0.918895	1	|Exon=1	rs1031756	0.0794074	0.0794074	0.992959	0.914	NA	0.0124459	0.0120359	NA	TRUE	TRUE	FALSE	TRUE	FALSE	FALSE	FALSE	TRUE	TRUE
Phe_585_33	binary	PheCodes	Genitourinary System	Chronic Kidney Disease, Stage III	15_79022343-79065380	EUR,AFR	1	14	0.900298	rs2622821	0.168324	79046693	G,A	A,G	0.7445,0.8533	0.0177102,-0.0235987	0.00245009,0.0058154	12.3109,4.30537	7.24768363973881,-3.87687856212448	CHRNB4	rs7182694,rs7182993,rs7182567,rs4887092,rs12917502	0.0933236,0.0933236,0.0878253,0.0874481,0.0776287	0.439549	1,1,0.655,1,1	|EpiMap=1,|EpiMap=1,|EpiMap=1,|ABC=1,|EpiMap=1	rs11072800,rs11852887,rs12324886,rs2017091,rs2622821,rs4887091,rs75884254,rs76412132,rs76681511	0.088074,0.0604819,0.0159387,0.0224643,0.168324,0.0894242,0.0257281,0.0257281,0.0257281	0.521891	0.966533	0.973007	NA	0.109988	0.0377857	NA	FALSE	TRUE	FALSE	FALSE	FALSE	FALSE	FALSE	TRUE	FALSE
Phe_585_33	binary	PheCodes	Genitourinary System	Chronic Kidney Disease, Stage III	15_79022343-79065380	EUR,AFR	2	2	0.562979	rs564795960	0.741955	79032887	G,NA	A,NA	0.98907,NA	-0.0574503,NA	0.0102775,NA	7.64364,NA	-5.5899099975675,NA	CHRNA5	rs564795960,rs142655333	0.741955,0.248865	0.99082	0.655,0.655	|EpiMap=1,|EpiMap=1			0	0.956302	0.489412	NA	0.109988	0.0377857	NA	FALSE	FALSE	FALSE	FALSE	FALSE	FALSE	FALSE	FALSE	FALSE
Phe_585_33	binary	PheCodes	Genitourinary System	Chronic Kidney Disease, Stage III	15_79022343-79065380	EUR,AFR	3	20	0.905919	rs28590060	0.313498	79052312	G,G	A,A	0.5885,0.90696	-0.0115177,-0.0151375	0.00217146,0.00708299	6.94608,1.48699	-5.30412717710665,-2.13716241304873	CHRNB4	rs28590060,rs56354501,rs8031513	0.313498,0.098101,0.0704173	0.482016	0.658,1,1	|GTeX_Finemapped=1,|GTeX_Finemapped=1,|GTeX_Finemapped=1	rs11630236,rs11635870,rs11635931,rs11852980,rs11853054,rs11853608,rs12286,rs12898323,rs12898346,rs12906653,rs12916648,rs1809419,rs1809424,rs4887090,rs4887095,rs55834964,rs7182642	0.0172054,0.0241619,0.0241619,0.0172551,0.0239245,0.0584585,0.0546458,0.0169664,0.0194861,0.0258884,0.015336,0.0195417,0.0170884,0.0544367,0.0175801,0.0573982,0.0181034	0.481638	0.999986	0.232128	NA	0.109988	0.0377857	NA	FALSE	FALSE	FALSE	FALSE	FALSE	FALSE	FALSE	FALSE	FALSE
Phe_585_33	binary	PheCodes	Genitourinary System	Chronic Kidney Disease, Stage III	15_79022343-79065380	EUR,AFR	4	1	1	rs112238647	0.986355	79051705	C,NA	T,NA	0.91054,NA	-0.0197428,NA	0.00374409,NA	6.87234,NA	-5.27305700450577,NA	ADAMTS7	rs112238647	0.986355	0.986355	1	|Exon=1|EpiMap=1|ABC=1			0	0.999904	0.499973	NA	0.109988	0.0377857	NA	FALSE	FALSE	FALSE	FALSE	FALSE	FALSE	FALSE	FALSE	FALSE
Phe_585_33	binary	PheCodes	Genitourinary System	Chronic Kidney Disease, Stage III	16_20383049-20407196	EUR,AFR	1	1	1	rs77924615	1	20392332	G,G	A,A	0.7962,0.96293	0.0435005,0.0413738	0.00265275,0.0108902	59.7059,3.83808	16.3982659504288,3.79917724192393	UMOD	rs77924615	1	1	1	|EpiMap=1			0	1	0.969908	NA	0.0256836	0.00746385	NA	TRUE	TRUE	FALSE	TRUE	FALSE	FALSE	FALSE	TRUE	TRUE
Phe_585_33	binary	PheCodes	Genitourinary System	Chronic Kidney Disease, Stage III	16_20383049-20407196	EUR,AFR	2	2	0.994848	rs9939434	0.534438	20396958	A,A	C,C	0.8887,0.7413	-0.0419191,-0.0174523	0.0033977,0.0046984	34.2449,3.69123	-12.3374930099773,-3.7145198365401	ACSM5	rs9939434	0.534438	0.534438	1	|EpiMap=1	rs73543356	0.460264	0.460264	1	0.985342	NA	0.0256836	0.00746385	NA	TRUE	TRUE	FALSE	TRUE	FALSE	FALSE	FALSE	TRUE	TRUE
Phe_585_33	binary	PheCodes	Genitourinary System	Chronic Kidney Disease, Stage III	16_53798319-53827179	EUR,AFR	1	10	0.945844	rs9940128	0.208076	53800754	G,G	A,A	0.5567,0.5877	-0.0173191,0.00559425	0.00215105,0.00417985	15.0872,0.742871	-8.05146323888334,1.33838534875653	RPGRIP1L	rs9940128,rs1421085,rs62048402,rs1558902,rs9939973,rs9940646,rs11642015,rs62033399,rs17817449,rs8043757	0.208076,0.16928,0.121695,0.12047,0.11099,0.11099,0.0830167,0.0124198,0.0114009,0.010857	0.959195	0.5,0.5,1,1,0.5,0.5,0.5,0.5,1,1	|ABC=0.500,|ABC=0.500,|EpiMap=1,|EpiMap=1,|ABC=0.500,|ABC=0.500,|ABC=0.500,|ABC=0.500,|EpiMap=1,|EpiMap=1			0	1	0.417709	NA	0.00467251	0.000243652	NA	TRUE	FALSE	FALSE	FALSE	FALSE	FALSE	FALSE	TRUE	FALSE
Phe_585_33	binary	PheCodes	Genitourinary System	Chronic Kidney Disease, Stage III	1_55718708-55723635	EUR,AFR	1	4	0.977129	rs2802860	0.284798	55723635	C,C	A,A	0.8052,0.93646	0.0184002,0.0158216	0.00269813,0.00843485	11.0396,1.21688	6.81961210171489,1.87574171443476	USP24	rs2802860,rs2802865,rs2802861,rs9645418	0.284798,0.281493,0.259127,0.172749	0.998167	1,0.817,1,1	|GTeX_Finemapped=1|EpiMap=1|ABC=1,|GTeX_Finemapped=1|ABC=1,|GTeX_Finemapped=1|ABC=1,|GTeX_Finemapped=1			0	1	0.492761	NA	0.000155451	0.000313138	NA	TRUE	FALSE	FALSE	FALSE	FALSE	FALSE	FALSE	TRUE	FALSE
Phe_585_33	binary	PheCodes	Genitourinary System	Chronic Kidney Disease, Stage III	22_36661906-36684722	EUR,AFR	1	3	0.955678	rs58384577	0.377533	36663213	NA,T	NA,C	NA,0.7451	NA,-0.0396511	NA,0.00472121	NA,16.3447	NA,-8.39850377339707	APOL1	rs58384577,rs73885319,rs60910145	0.377533,0.326262,0.295914	0.999709	1,1,1	|Exon=1,|Exon=1|EpiMap=1,|Exon=1			0	0.5	1	NA	0.0446048	0.0113611	NA	FALSE	TRUE	FALSE	FALSE	FALSE	FALSE	FALSE	TRUE	FALSE
Phe_585_33	binary	PheCodes	Genitourinary System	Chronic Kidney Disease, Stage III	22_43101397-43150523	EUR,AFR	1	13	0.724247	rs28910285	0.387666	43116985	C,C	T,T	0.6759,0.7247	0.0159112,0.0137168	0.00228312,0.00460642	11.4961,2.53706	6.96905988296717,2.97775713026602	A4GALT	rs28910285,rs738527,rs738530,rs5758899,rs6002930,rs5758893,rs738526,rs6002928,rs13055886,rs2413712,rs1883991,rs8141918,rs12167588	0.387666,0.155737,0.079768,0.0453677,0.0433916,0.0391735,0.0375293,0.0301635,0.029853,0.0294222,0.0277327,0.0249867,0.0214358	0.952227	1,0.912,1,1,1,1,1,1,1,1,0.895,1,1	|Promoter=1|GTeX_Finemapped=1|ABC=1,|GTeX_Finemapped=1|EpiMap=1|ABC=1,|GTeX_Finemapped=1,|GTeX_Finemapped=1,|ABC=1,|GTeX_Finemapped=1,|GTeX_Finemapped=1|EpiMap=1|ABC=1,|GTeX_Finemapped=1|ABC=1,|GTeX_Finemapped=1|EpiMap=1|ABC=1,|GTeX_Finemapped=1,|GTeX_Finemapped=1|ABC=1,|ABC=1,|ABC=1			0	1	0.556986	NA	0.0143495	0.00331526	NA	TRUE	FALSE	FALSE	FALSE	FALSE	FALSE	FALSE	TRUE	FALSE
Phe_585_33	binary	PheCodes	Genitourinary System	Chronic Kidney Disease, Stage III	2_227022036-227176093	EUR,AFR	1	7	0.991816	rs2943641	0.267413	227093745	C,C	T,T	0.6262,0.6853	0.0151987,0.0100624	0.00220868,0.00443054	11.227,1.63568	6.88134994657442,2.27114527800223	IRS1	rs2943641,rs2176040,rs2138161,rs2222018,rs2972145,rs2943645,rs2943648	0.267413,0.175532,0.169775,0.128279,0.113028,0.0606713,0.0491208	0.963819	1,1,1,1,1,1,1	|GTeX_Finemapped=1,|GTeX_Finemapped=1,|GTeX_Finemapped=1,|GTeX_Finemapped=1,|GTeX_Finemapped=1,|GTeX_Finemapped=1,|GTeX_Finemapped=1			0	1	0.715386	NA	0.00273636	0.000821126	NA	TRUE	FALSE	FALSE	FALSE	FALSE	FALSE	FALSE	TRUE	FALSE
Phe_585_33	binary	PheCodes	Genitourinary System	Chronic Kidney Disease, Stage III	4_144028173-144193695	EUR,AFR	1	23	0.849144	rs4594668	0.639317	144050446	A,A	T,T	0.6024,0.6649	-0.0147526,-0.0113403	0.00218346,0.00435893	10.8498,2.03252	-6.75652404898647,-2.60162471065147	USP38	rs4594668,rs34168479,rs6820538,rs4637346,rs6827229,rs10001113,rs11725565,rs11933603,rs11737209,rs10155434,rs13139558,rs4318600,rs4337690,rs7670439,rs78002326,rs7684430,rs7673827,rs10434185,rs10034769,rs10049774,rs6854861	0.639317,0.0281324,0.027645,0.0276166,0.0275804,0.0262965,0.0262965,0.0262965,0.0262362,0.0116368,0.00725566,0.00725566,0.00725566,0.00725566,0.00725566,0.00621138,0.00620137,0.00604529,0.00545157,0.00538809,0.00490172	0.937532	1,1,1,1,1,1,1,1,1,1,1,1,1,1,1,1,1,1,1,1,1	|eQTLGen_Finemapped=1,|eQTLGen_Finemapped=1,|eQTLGen_Finemapped=1,|eQTLGen_Finemapped=1,|eQTLGen_Finemapped=1,|Exon=1|eQTLGen_Finemapped=1|EpiMap=1,|eQTLGen_Finemapped=1,|eQTLGen_Finemapped=1|EpiMap=1,|eQTLGen_Finemapped=1,|EpiMap=1,|eQTLGen_Finemapped=1,|eQTLGen_Finemapped=1,|eQTLGen_Finemapped=1,|eQTLGen_Finemapped=1,|eQTLGen_Finemapped=1,|eQTLGen_Finemapped=1,|Exon=1,|ABC=1,|GTeX_Finemapped=1,|ABC=1,|GTeX_Finemapped=1	rs2323076,rs2323077	0.00604529,0.0105392	0.0165845	0.999999	0.607595	NA	0.0316798	0.00118123	NA	TRUE	FALSE	FALSE	FALSE	FALSE	FALSE	FALSE	TRUE	FALSE
Phe_585_33	binary	PheCodes	Genitourinary System	Chronic Kidney Disease, Stage III	4_81157703-81202048	EUR,AFR	1	5	0.680245	rs13125101	0.337812	81174592	G,G	A,A	0.7296,0.94705	0.0161625,0.00672867	0.00240583,0.0091881	10.7348,0.333509	6.71805572297295,0.732324419629738	FGF5	rs13125101,rs12509595,rs72656599,rs16998073,rs36034102	0.337812,0.306296,0.177993,0.0996172,0.0597122	0.98143	1,1,1,1,1	|GTeX_Finemapped=1|ABC=1,|GTeX_Finemapped=1,|ABC=1,|GTeX_Finemapped=1,|EpiMap=1			0	1	0.32682	NA	0.00796383	0.050195	NA	TRUE	FALSE	FALSE	FALSE	FALSE	FALSE	FALSE	TRUE	FALSE
Phe_585_33	binary	PheCodes	Genitourinary System	Chronic Kidney Disease, Stage III	5_693387-724813	EUR,AFR	1	5	0.829636	rs56139727	0.612625	697380	T,T	G,G	0.663,0.6127	-0.0169418,-0.00616432	0.00226068,0.00422374	13.1756,0.840304	-7.49411681440982,-1.45944589392339	TPPP	rs56139727,rs454190,rs433465,rs434215,rs399277	0.612625,0.160217,0.0918147,0.0597213,0.0389416	0.96332	1,1,1,1,1	|GTeX_Finemapped=1,|Promoter=1|ABC=1,|GTeX_Finemapped=1,|GTeX_Finemapped=1,|Promoter=1|ABC=1			0	1	0.282612	NA	3.73141e-05	0.00896656	NA	TRUE	FALSE	FALSE	FALSE	FALSE	FALSE	FALSE	TRUE	FALSE
Phe_585_33	binary	PheCodes	Genitourinary System	Chronic Kidney Disease, Stage III	6_160628053-160676216	EUR,AFR	1	2	0.919032	rs3798156	0.843721	160676216	C,C	T,T	0.8738,0.90166	-0.0219799,-0.0261494	0.00321791,0.00690969	11.0725,3.81234	-6.83048935489184,-3.7844534269989	SLC22A2	rs3798156	0.843721	0.843721	1	|EpiMap=1|ABC=1	rs3101823	0.138341	0.138341	1	0.923052	NA	0.0133151	0.00711024	NA	TRUE	TRUE	FALSE	TRUE	FALSE	FALSE	FALSE	TRUE	TRUE
Phe_585_33	binary	PheCodes	Genitourinary System	Chronic Kidney Disease, Stage III	7_151403260-151415536	EUR,AFR	1	1	1	rs10224210	0.997757	151413194	T,T	C,C	0.7038,0.92436	-0.0284489,-0.0369277	0.00234041,0.00778124	33.2705,5.68244	-12.1555197593584,-4.74573461299227	GIMAP1	rs10224210	0.997757	0.997757	1	|EpiMap=1			0	1	0.999624	NA	0.0177165	0.0196631	NA	TRUE	TRUE	FALSE	TRUE	FALSE	FALSE	FALSE	TRUE	TRUE
Phe_585_34	binary	PheCodes	Genitourinary System	Chronic Kidney Disease, Stage IV	16_20350459-20367690	EUR,AFR	1	1	1	rs7193058	1	20360101	A,A	G,G	0.7167,0.6785	0.0258684,0.0109188	0.00234519,0.00435883	27.5644,1.91202	11.0304069179896,2.50498413565108	UMOD	rs7193058	1	1	0.982	|Exon=1|ABC=1		NA	0	1	0.676155	NA	0.00919528	0.00156202	NA	TRUE	FALSE	FALSE	FALSE	FALSE	FALSE	FALSE	TRUE	FALSE
Phe_585_34	binary	PheCodes	Genitourinary System	Chronic Kidney Disease, Stage IV	16_53799507-53845487	EUR,AFR	1	7	0.981102	rs62048402	0.158573	53803223	G,G	A,A	0.5676,0.94402	-0.015032,-0.00689863	0.00213308,0.00885582	11.7382,0.36053	-7.04708684156244,-0.778993927157508	RPGRIP1L	rs62048402,rs1558902,rs11642015,rs9940128,rs9940646,rs1421085,rs9939973	0.158573,0.158403,0.15687,0.145964,0.118052,0.109024,0.108423	0.955309	1,1,0.5,0.5,0.5,0.5,0.5	|EpiMap=1,|EpiMap=1,|ABC=0.500,|ABC=0.500,|ABC=0.500,|ABC=0.500,|ABC=0.500		NA	0	1	0.345621	NA	0.00368737	0.001096	NA	TRUE	FALSE	FALSE	FALSE	FALSE	FALSE	FALSE	TRUE	FALSE
Phe_585_34	binary	PheCodes	Genitourinary System	Chronic Kidney Disease, Stage IV	22_36686108-36714635	EUR,AFR	1	1	1	rs6000235	1	36696087	C,T	T,C	0.97714,0.6354	-0.00531982,0.0480168	0.00707056,0.00422964	0.345038,29.1419	-0.752390192573148,11.3524555281301	APOL3	rs6000235	1	1	1	|EpiMap=1		NA	0	0.368703	1	NA	0.00556691	0.00152463	NA	FALSE	TRUE	FALSE	FALSE	FALSE	FALSE	FALSE	TRUE	FALSE
Phe_585_34	binary	PheCodes	Genitourinary System	Chronic Kidney Disease, Stage IV	22_36686108-36714635	EUR,AFR	2	1	1	rs5750248	1	36702892	C,T	T,C	0.94533,0.6543	-0.00516609,0.0295919	0.00464841,0.00428053	0.574449,11.3241	-1.11136711262561,6.91313926079247	MCM5	rs5750248	1	1	1	|GTeX_Finemapped=1		NA	0	0.434073	1	NA	0.00556691	0.00152463	NA	FALSE	TRUE	FALSE	FALSE	FALSE	FALSE	FALSE	TRUE	FALSE
Phe_585_34	binary	PheCodes	Genitourinary System	Chronic Kidney Disease, Stage IV	7_151403505-151403809	EUR,AFR	1	2	0.973379	rs10263707	0.852989	151403505	T,T	G,G	0.6879,0.6452	-0.0164394,-0.00602126	0.00228066,0.00425497	12.2464,0.804002	-7.20817658046355,-1.41511220995683	GIMAP5	rs10263707	0.852989	0.852989	1	|GTeX_Finemapped=1	rs12534878	0.147011	0.147011	0.999992	0.439502	NA	0.00113061	6.4741e-09	NA	TRUE	FALSE	FALSE	FALSE	FALSE	FALSE	FALSE	TRUE	FALSE
Phe_586	binary	PheCodes	Genitourinary System	Other disorders of the kidney and ureters	17_59447369-59468942	EUR,AFR	1	1	1	rs9895661	0.996248	59456589	T,T	C,C	0.8141,0.5113	0.0231902,0.0209267	0.00280189,0.00420822	15.8972,6.18054	8.27662756210986,4.97281510947622	TBX2	rs9895661	0.996248	0.996248	1	|EpiMap=1			0	1	0.999783	NA	0.0987359	0.00528718	NA	TRUE	TRUE	FALSE	TRUE	FALSE	FALSE	FALSE	TRUE	TRUE
Phe_586	binary	PheCodes	Genitourinary System	Other disorders of the kidney and ureters	9_102735865-103098397	EUR,AFR	1	9	0.954191	rs846766	0.90691	102912720	G,G	A,A	0.5338,0.6626	-0.0152981,-0.026938	0.00218501,0.00444897	11.5961,8.85229	-7.00138672134224,-6.05488461374206	MURC	rs846766	0.90691	0.90691	1	|EpiMap=1	rs10988973,rs1535667,rs2093696,rs4743382,rs4743386,rs846754,rs9408993,rs942163	0.00428015,0.0163334,0.00383954,0.00363179,0.00388454,0.00405755,0.00388454,0.00403596	0.0439475	1	1	NA	0.00459651	0.0106234	NA	TRUE	TRUE	FALSE	TRUE	FALSE	FALSE	FALSE	TRUE	TRUE
Phe_586	binary	PheCodes	Genitourinary System	Other disorders of the kidney and ureters	9_102735865-103098397	EUR,AFR	2	61	0.853422	rs9695692	0.0717006	102951223	G,G	A,A	0.5706,0.8502	0.00890943,-0.00707799	0.00220208,0.00589442	4.28302,0.638592	4.04591567972099,-1.20079498915924	INVS	rs9695692,rs10739796,rs2787394,rs2787363,rs846765,rs9408995,rs10760720,rs2787391,rs7859492,rs1099909,rs860171,rs2476441,rs846770,rs2787366,rs2787395,rs2787365,rs846751,rs846769,rs2761056,rs846768,rs2787361,rs1534726,rs7043057,rs6479002,rs6479001	0.0717006,0.0563033,0.0527293,0.0489744,0.0439203,0.034056,0.0286485,0.0281449,0.0269117,0.025937,0.0198186,0.0195924,0.0181333,0.0170966,0.0168476,0.0162024,0.0148241,0.0147816,0.0145933,0.0137849,0.0103819,0.00583229,0.00553822,0.00476056,0.00407817	0.613592	1,1,1,1,1,1,1,1,1,1,1,1,1,1,1,1,1,1,1,1,1,1,0.5,0.47,0.382	|GTeX_Finemapped=1,|GTeX_Finemapped=1,|GTeX_Finemapped=1,|GTeX_Finemapped=1,|GTeX_Finemapped=1,|GTeX_Finemapped=1,|GTeX_Finemapped=1,|GTeX_Finemapped=1,|GTeX_Finemapped=1,|GTeX_Finemapped=1,|GTeX_Finemapped=1,|GTeX_Finemapped=1,|GTeX_Finemapped=1,|GTeX_Finemapped=1,|eQTLGen_Finemapped=1,|eQTLGen_Finemapped=1,|GTeX_Finemapped=1,|GTeX_Finemapped=1,|GTeX_Finemapped=1,|GTeX_Finemapped=1,|Exon=1|GTeX_Finemapped=1,|ABC=1,|ABC=0.500,|Promoter=0.500|ABC=1,|Promoter=0.500|ABC=1	rs1014652,rs10739795,rs10760710,rs10819717,rs10988963,rs11555502,rs1406613,rs1418267,rs1529192,rs1578644,rs1852864,rs1891334,rs2485746,rs4503155,rs4743376,rs4743384,rs59637286,rs6478991,rs6478992,rs6478993,rs6478994,rs6478995,rs6478996,rs7024016,rs7025300,rs7027414,rs7029020,rs7032333,rs7037362,rs7846794,rs7847213,rs7853485,rs7857530,rs7861003,rs80249092,rs846756	0.0611464,0.00444854,0.0120626,0.0084609,0.00537852,0.00873682,0.00367294,0.0129659,0.00531321,0.0079917,0.00652669,0.00476056,0.00645974,0.00635456,0.0084609,0.00432088,0.015297,0.00360997,0.01106,0.0256747,0.00843534,0.0149219,0.00446839,0.00553822,0.0141297,0.00491717,0.00766257,0.00553822,0.01252,0.00476056,0.00408957,0.00660798,0.00506937,0.00703109,0.00377313,0.00531321	0.337479	0.815507	0.935227	NA	0.00459651	0.0106234	NA	TRUE	TRUE	FALSE	TRUE	FALSE	FALSE	FALSE	TRUE	TRUE
Phe_586_2	binary	PheCodes	Genitourinary System	Cyst of kidney, acquired	16_79467112-79473152	EUR,AFR	1	1	1	rs6564670	1	79471043	G,G	C,C	0.5467,0.708	0.0139305,0.0184111	0.00214969,0.00453282	10.0382,4.31236	6.48023668528951,4.06173199024007	MAF	rs6564670	1	1	1	|EpiMap=1			0	1	0.99575	NA	6.4741e-09	6.4741e-09	NA	TRUE	TRUE	FALSE	TRUE	FALSE	FALSE	FALSE	TRUE	TRUE
Phe_586_2	binary	PheCodes	Genitourinary System	Cyst of kidney, acquired	17_59447984-59457203	EUR,AFR	1	1	1	rs9895661	1	59456589	T,T	C,C	0.8141,0.5113	0.0382443,0.0384087	0.00275083,0.00412304	43.2153,19.9164	13.9028220573427,9.31562633396717	TBX2	rs9895661	1	1	1	|EpiMap=1			0	1	1	NA	0.0196317	0.0271654	NA	TRUE	TRUE	FALSE	TRUE	FALSE	FALSE	FALSE	TRUE	TRUE
Phe_586_2	binary	PheCodes	Genitourinary System	Cyst of kidney, acquired	17_59447984-59457203	EUR,AFR	2	1	1	rs3785839	0.990461	59456420	A,A	T,T	0.9503,0.736	0.0279239,0.0278786	0.00492418,0.00467558	7.84724,8.60506	5.6707715802428,5.9625971537221	BCAS3	rs3785839	0.990461	0.990461	0.981	|Exon=1			0	1	0.918294	NA	0.0196317	0.0271654	NA	TRUE	TRUE	FALSE	TRUE	FALSE	FALSE	FALSE	TRUE	TRUE
Phe_586_2	binary	PheCodes	Genitourinary System	Cyst of kidney, acquired	17_59447984-59457203	EUR,AFR	3	1	1	rs1010269	1	59448945	G,G	A,A	0.8211,0.6029	0.0385017,0.0263809	0.00279215,0.00421215	42.5289,9.42308	13.7892663359777,6.26304856189832	TBX2	rs1010269	1	1	1	|EpiMap=1			0	1	0.471266	NA	0.0196317	0.0271654	NA	TRUE	FALSE	FALSE	FALSE	FALSE	FALSE	FALSE	TRUE	FALSE
Phe_586_2	binary	PheCodes	Genitourinary System	Cyst of kidney, acquired	17_59447984-59457203	EUR,AFR	4	1	1	rs4968556	1	59449082	T,T	C,C	0.8539,0.8011	0.0239062,0.0162006	0.0030298,0.00516316	14.5209,2.76889	7.89035579906264,3.1377296074497	TBX2	rs4968556	1	1	1	|EpiMap=1			0	1	0.998949	NA	0.0196317	0.0271654	NA	TRUE	TRUE	FALSE	TRUE	FALSE	FALSE	FALSE	TRUE	TRUE
Phe_586_2	binary	PheCodes	Genitourinary System	Cyst of kidney, acquired	3_9993105-10200835	EUR,AFR	1	7	0.928287	rs77804868	0.256689	10178809	NA,C	NA,T	NA,0.8956	NA,-0.0689234	NA,0.00674014	NA,23.8183	NA,-10.2342121216602	BRK1	rs3894320,rs28532206	0.253111,0.163225	0.416336	1,1	|Exon=1,|Promoter=1|ABC=1	rs17032386,rs17032399,rs3087462,rs7625186,rs77804868	0.0388367,0.0615003,0.161891,0.0289439,0.256689	0.547861	0.5	1	NA	0.00763234	0.0430162	NA	FALSE	TRUE	FALSE	FALSE	FALSE	FALSE	FALSE	TRUE	FALSE
Phe_586_2	binary	PheCodes	Genitourinary System	Cyst of kidney, acquired	9_102732237-103141037	EUR,AFR	1	16	0.952104	rs10760711	0.391947	102766119	G,G	C,C	0.5547,0.708	-0.0198947,-0.0406455	0.00215321,0.00453282	19.6063,18.5159	-9.23955396826134,-8.96693449111149	STX17	rs10760711,rs7870585,rs7874449,rs2093696,rs7858606,rs942163,rs4743382,rs4743380,rs35493819,rs7042194,rs4743381,rs41346545,rs10988973,rs4743386	0.391947,0.0895456,0.0649185,0.0637932,0.0469942,0.0448284,0.0442909,0.0427354,0.0322962,0.0296694,0.0226537,0.02232,0.0100622,0.00961288	0.915668	1,1,1,1,1,1,1,1,1,0.97,1,1,1,1	|GTeX_Finemapped=1,|GTeX_Finemapped=1|eQTLGen_Finemapped=1,|GTeX_Finemapped=1,|GTeX_Finemapped=1,|eQTLGen_Finemapped=1,|eQTLGen_Finemapped=1,|eQTLGen_Finemapped=1,|eQTLGen_Finemapped=1,|eQTLGen_Finemapped=1,|GTeX_Finemapped=1|eQTLGen_Finemapped=1,|eQTLGen_Finemapped=1,|eQTLGen_Finemapped=1,|eQTLGen_Finemapped=1,|eQTLGen_Finemapped=1	rs1535667,rs9408993	0.0291938,0.0100622	0.039256	1	1	NA	0.00684544	0.0143255	NA	TRUE	TRUE	FALSE	TRUE	FALSE	FALSE	FALSE	TRUE	TRUE
Phe_587	binary	PheCodes	Genitourinary System	Kidney replaced by transpant	22_36661906-36684722	EUR,AFR	1	1	1	rs58384577	0.999737	36663213	NA,T	NA,C	NA,0.7451	NA,-0.108869	NA,0.00465038	NA,120.48	NA,-23.4107750334381	APOL1	rs58384577	0.999737	0.999737	1	|Exon=1	NA	NA	0	0.5	1	NA	0.0318886	0.0214922	NA	FALSE	TRUE	FALSE	FALSE	FALSE	FALSE	FALSE	TRUE	FALSE
Phe_587	binary	PheCodes	Genitourinary System	Kidney replaced by transpant	22_36661906-36684722	EUR,AFR	2	1	1	rs6000222	1	36665969	NA,C	NA,T	NA,0.8661	NA,-0.0681873	NA,0.00595123	NA,29.6672	NA,-11.4576818573639	RBFOX2	rs6000222	1	1	1	|GTeX_Finemapped=1	NA	NA	0	0.5	1	NA	0.0318886	0.0214922	NA	FALSE	TRUE	FALSE	FALSE	FALSE	FALSE	FALSE	TRUE	FALSE
Phe_587	binary	PheCodes	Genitourinary System	Kidney replaced by transpant	22_36661906-36684722	EUR,AFR	3	1	1	rs58168942	0.998091	36682734	NA,G	NA,A	NA,0.7784	NA,-0.0996327	NA,0.00487972	NA,91.9342	NA,-20.4177083931045	MYH9	rs58168942	0.998091	0.998091	0.972	|Promoter=1	NA	NA	0	0.5	1	NA	0.0318886	0.0214922	NA	FALSE	TRUE	FALSE	FALSE	FALSE	FALSE	FALSE	TRUE	FALSE
Phe_588	binary	PheCodes	Genitourinary System	Disorders resulting from impaired renal function	16_20350459-20367690	EUR,AFR	1	1	1	rs7193058	0.999924	20360101	A,A	G,G	0.7167,0.6785	0.0174511,0.00968778	0.00234677,0.00436639	12.9847,1.57666	7.43622084822969,2.21871614766432	UMOD	rs7193058	0.999924	0.999924	0.982	|Exon=1|ABC=1	NA	NA	0	1	0.734608	NA	0.0107545	0.0074542	NA	TRUE	FALSE	FALSE	FALSE	FALSE	FALSE	FALSE	TRUE	FALSE
Phe_588	binary	PheCodes	Genitourinary System	Disorders resulting from impaired renal function	22_36647044-36660975	EUR,AFR	1	1	1	rs9622363	1	36656555	NA,G	NA,A	NA,0.6165	NA,0.0618266	NA,0.0041941	NA,48.4562	NA,14.7413271023581	RBFOX2	rs9622363	1	1	1	|EpiMap=1	NA	NA	0	0.5	1	NA	0.00650863	0.0137064	NA	FALSE	TRUE	FALSE	FALSE	FALSE	FALSE	FALSE	TRUE	FALSE
Phe_588	binary	PheCodes	Genitourinary System	Disorders resulting from impaired renal function	22_36647044-36660975	EUR,AFR	2	1	1	rs136160	1	36657119	G,C	C,G	0.7942,0.6377	0.00655941,0.0336118	0.00261562,0.00424273	1.91546,14.632	2.50778400532187,7.92221046354588	APOL1	rs136160	1	1	0.932	|eQTLGen_Finemapped=1|ABC=1	NA	NA	0	0.825348	1	NA	0.00650863	0.0137064	NA	TRUE	TRUE	FALSE	TRUE	FALSE	FALSE	FALSE	TRUE	TRUE
Phe_588_2	binary	PheCodes	Genitourinary System	Secondary hyperparathyroidism (of renal origin)	16_20350459-20367690	EUR,AFR	1	1	1	rs7193058	0.999988	20360101	A,A	G,G	0.7167,0.6785	0.0181056,0.00796437	0.00234298,0.0043571	13.9601,1.17029	7.72759477246925,1.82790617612632	UMOD	rs7193058	0.999988	0.999988	0.982	|Exon=1|ABC=1	NA	NA	0	1	0.562246	NA	0.00296887	0.00579778	NA	TRUE	FALSE	FALSE	FALSE	FALSE	FALSE	FALSE	TRUE	FALSE
Phe_588_2	binary	PheCodes	Genitourinary System	Secondary hyperparathyroidism (of renal origin)	22_35841958-36341958	EUR,AFR	1	1	1	rs7292101	1	36091958	NA,A	NA,C	NA,0.6104	NA,0.0368257	NA,0.00417298	NA,17.96	NA,8.82479666808851	MB	rs7292101	1	1	1	|GTeX_Finemapped=1	NA	NA	0	0.5	1	NA	0.0927838	0.112878	NA	FALSE	FALSE	FALSE	FALSE	FALSE	FALSE	FALSE	FALSE	FALSE
Phe_588_2	binary	PheCodes	Genitourinary System	Secondary hyperparathyroidism (of renal origin)	22_36686108-36709127	EUR,AFR	1	1	1	rs6000235	1	36696087	C,T	T,C	0.97714,0.6354	-0.00312703,0.063926	0.0070639,0.00422796	0.181774,50.9213	-0.442677557723071,15.1198213795779	APOL3	rs6000235	1	1	1	|EpiMap=1	NA	NA	0	0.389533	1	NA	0.0112695	0.00114904	NA	FALSE	TRUE	FALSE	FALSE	FALSE	FALSE	FALSE	TRUE	FALSE
Phe_588_2	binary	PheCodes	Genitourinary System	Secondary hyperparathyroidism (of renal origin)	22_36686108-36709127	EUR,AFR	2	1	1	rs5750248	1	36702892	C,T	T,C	0.94533,0.6543	0.00169522,0.0332531	0.00464403,0.00427883	0.145641,14.1105	0.36503209496924,7.7715403509838	MCM5	rs5750248	1	1	1	|GTeX_Finemapped=1	NA	NA	0	0.382705	1	NA	0.0112695	0.00114904	NA	FALSE	TRUE	FALSE	FALSE	FALSE	FALSE	FALSE	TRUE	FALSE
Phe_591	binary	PheCodes	Genitourinary System	Urinary tract infection	16_20383049-20407196	EUR,AFR	1	1	1	rs77924615	0.999967	20392332	G,G	A,A	0.7962,0.96293	-0.0241565,-0.0307296	0.00272667,0.0113661	18.0943,2.16377	-8.85934124774909,-2.70361865547549	UMOD	rs77924615	0.999967	0.999967	1	|EpiMap=1			0	1	0.866278	NA	0.00291503	0.00572682	NA	TRUE	TRUE	FALSE	TRUE	FALSE	FALSE	FALSE	TRUE	TRUE
Phe_591	binary	PheCodes	Genitourinary System	Urinary tract infection	5_1306165-1356944	EUR,AFR	1	29	0.787188	rs3816659	0.140612	1317820	G,G	A,A	0.5855,0.5113	0.0138496,0.00971202	0.00222956,0.00429595	9.28081,1.62387	6.21180860797646,2.26073860263737	CLPTM1L	rs3816659,rs381949,rs462608,rs13178866,rs383009,rs31487,rs31489,rs370348,rs465498,rs421284,rs460073,rs414965,rs459961,rs455433,rs401681,rs31484,rs10078017,rs37011	0.140612,0.125387,0.070084,0.0679585,0.0496207,0.0486439,0.0463099,0.0341451,0.0261804,0.0225074,0.0220366,0.0163795,0.0127826,0.0113628,0.00975065,0.00887144,0.00684136,0.00637868	0.725853	0.798,0.798,1,1,0.817,1,1,0.915,0.914,0.914,0.817,0.798,0.817,0.817,1,1,1,1	|GTeX_Finemapped=1,|GTeX_Finemapped=1,|GTeX_Finemapped=1|ABC=1,|GTeX_Finemapped=1,|GTeX_Finemapped=1|ABC=1,|Promoter=1,|Promoter=1|ABC=1,|Promoter=1|ABC=1,|Promoter=1,|Promoter=1,|GTeX_Finemapped=1|ABC=1,|GTeX_Finemapped=1,|GTeX_Finemapped=1|ABC=1,|GTeX_Finemapped=1|ABC=1,|GTeX_Finemapped=1,|Promoter=1|ABC=1,|ABC=1,|ABC=1	rs2447853,rs28379291,rs421629,rs4404721,rs452384,rs452932,rs4530805,rs457130,rs4975615,rs61574973,rs6866783	0.0350813,0.00636063,0.00781343,0.0314911,0.0249773,0.0200696,0.00687705,0.0527771,0.0120907,0.0255375,0.00688899	0.229965	0.99999	0.657542	NA	0.0241393	0.0343766	NA	TRUE	FALSE	FALSE	FALSE	FALSE	FALSE	FALSE	TRUE	FALSE
Phe_593	binary	PheCodes	Genitourinary System	Hematuria	15_71587373-71631437	EUR,AFR	1	7	0.751958	rs1606887	0.599098	71605432	C,T	T,C	0.6352,0.5507	0.0150243,-0.0161496	0.00225304,0.00421846	10.5875,3.88935	6.66845684053545,-3.82831649464497	THSD4	rs1606887,rs12901296,rs11631778,rs28529655,rs11633212,rs12917206,rs35939630	0.599098,0.103034,0.0882712,0.0491388,0.0476662,0.0387506,0.0243647	0.950323	1,1,1,1,1,1,1	|GTeX_Finemapped=1,|GTeX_Finemapped=1|EpiMap=1,|GTeX_Finemapped=1,|GTeX_Finemapped=1,|GTeX_Finemapped=1,|GTeX_Finemapped=1,|EpiMap=1			0	1	0.945329	NA	0.002543	0.000192296	NA	TRUE	TRUE	FALSE	TRUE	FALSE	FALSE	FALSE	TRUE	TRUE
Phe_593	binary	PheCodes	Genitourinary System	Hematuria	16_20383049-20407196	EUR,AFR	1	1	1	rs77924615	0.999958	20392332	G,G	A,A	0.7962,0.96293	-0.020657,-0.0100111	0.0026924,0.0111063	13.7724,0.434882	-7.67233694844748,-0.901389301567579	UMOD	rs77924615	0.999958	0.999958	1	|EpiMap=1			0	1	0.4674	NA	0.010083	0.000354902	NA	TRUE	FALSE	FALSE	FALSE	FALSE	FALSE	FALSE	TRUE	FALSE
Phe_593	binary	PheCodes	Genitourinary System	Hematuria	19_41813375-41826020	EUR,AFR	1	3	0.976652	rs15052	0.502142	41813375	T,T	C,C	0.8419,0.98563	0.0193999,0.0374289	0.00297273,0.0176317	10.1702,1.47148	6.52595425753432,2.12281855975317	HNRNPUL1	rs15052	0.502142	0.502142	0.898	|Exon=1	rs56254331,rs73045269	0.290194,0.207664	0.497858	1	0.703802	NA	0.00296294	0.00383122	NA	TRUE	FALSE	FALSE	FALSE	FALSE	FALSE	FALSE	TRUE	FALSE
Phe_593	binary	PheCodes	Genitourinary System	Hematuria	2_227667083-228167083	EUR,AFR	1	1	1	rs13027659	0.999988	227915847	C,NA	T,NA	0.9841,NA	-0.0548003,NA	0.0086703,NA	9.58372,NA	-6.32046180639655,NA	COL4A4	rs13027659	0.999988	0.999988	1	|Exon=1			0	0.999993	0.5	NA	0.0273037	0.0430557	NA	TRUE	FALSE	FALSE	FALSE	FALSE	FALSE	FALSE	TRUE	FALSE
Phe_593	binary	PheCodes	Genitourinary System	Hematuria	2_227667083-228167083	EUR,AFR	2	1	1	rs1800516	0.999218	227946893	C,C	G,G	0.96123,0.96823	-0.032428,-0.0181084	0.00561812,0.0119642	8.10613,0.885596	-5.77203762112593,-1.51354875378212	COL4A4	rs1800516	0.999218	0.999218	1	|Exon=1			0	0.999997	0.486597	NA	0.0273037	0.0430557	NA	TRUE	FALSE	FALSE	FALSE	FALSE	FALSE	FALSE	TRUE	FALSE
Phe_593	binary	PheCodes	Genitourinary System	Hematuria	2_227667083-228167083	EUR,AFR	3	1	1	rs55703767	0.99949	228121101	G,G	T,T	0.7883,0.98109	-0.0136928,-0.0460458	0.00265489,0.0154056	6.60181,2.55286	-5.15757715008908,-2.98890014020875	COL4A3	rs55703767	0.99949	0.99949	1	|Exon=1			0	0.999763	0.947438	NA	0.0273037	0.0430557	NA	TRUE	TRUE	FALSE	TRUE	FALSE	FALSE	FALSE	TRUE	TRUE
Phe_593	binary	PheCodes	Genitourinary System	Hematuria	5_1299213-1356944	EUR,AFR	1	8	0.950931	rs3816659	0.582432	1317820	G,G	A,A	0.5855,0.5113	0.015139,0.0109287	0.00220154,0.00419779	11.2124,2.03482	6.87655005132771,2.60344133460702	CLPTM1L	rs3816659,rs10078017	0.582432,0.0315051	0.613937	0.798,1	|GTeX_Finemapped=1,|ABC=1	rs28379291,rs4404721,rs4530805,rs4975615,rs61574973,rs6866783	0.0354919,0.062766,0.112297,0.0419627,0.0503963,0.0403141	0.343228	1	0.765042	NA	0.0248538	0.0386028	NA	TRUE	FALSE	FALSE	FALSE	FALSE	FALSE	FALSE	TRUE	FALSE
Phe_593_2	binary	PheCodes	Genitourinary System	Microscopic hematuria	10_94341201-94495753	EUR,AFR	1	4	0.939636	rs10882100	0.499983	94460687	G,G	C,C	0.5179,0.5144	0.0157949,0.0055003	0.0021447,0.00413513	12.7505,0.73643	7.36461976033944,1.33013956030403	HHEX	rs10882100,rs10786052,rs7911264	0.499983,0.126725,0.112755	0.739463	1,1,1	|GTeX_Finemapped=1|eQTLGen_Finemapped=1,|GTeX_Finemapped=1|eQTLGen_Finemapped=1,|GTeX_Finemapped=1|eQTLGen_Finemapped=1	rs7918084	0.237503	0.237503	1	0.336143	NA	0.0732103	0.0179403	NA	TRUE	FALSE	FALSE	FALSE	FALSE	FALSE	FALSE	TRUE	FALSE
Phe_593_2	binary	PheCodes	Genitourinary System	Microscopic hematuria	11_121571609-121661507	EUR,AFR	1	2	0.994683	rs10736509	0.886408	121594124	G,G	T,T	0.7634,0.7549	-0.0182765,-0.00783233	0.00252159,0.00480466	12.3738,0.986872	-7.24800621829877,-1.63015280998031	SC5D	rs10736509,rs4307731	0.886408,0.110852	0.99726	1,1	|ABC=1,|ABC=1			0	1	0.395116	NA	6.4741e-09	6.4741e-09	NA	TRUE	FALSE	FALSE	FALSE	FALSE	FALSE	FALSE	TRUE	FALSE
Phe_593_2	binary	PheCodes	Genitourinary System	Microscopic hematuria	13_111047350-111070665	EUR,AFR	1	1	1	rs2149067	0.999973	111062324	G,G	A,A	0.6402,0.5371	-0.0176085,-0.0211713	0.0022329,0.00414484	14.5056,6.48705	-7.88593309149536,-5.10786906129066	COL4A2	rs2149067	0.999973	0.999973	0.828	|EpiMap=1|ABC=0.500			0	1	0.999974	NA	0.0233936	0.0248661	NA	TRUE	TRUE	FALSE	TRUE	FALSE	FALSE	FALSE	TRUE	TRUE
Phe_593_2	binary	PheCodes	Genitourinary System	Microscopic hematuria	15_71587373-71631437	EUR,AFR	1	5	0.9439	rs11631778	0.382722	71606380	A,G	G,A	0.6402,0.6596	0.0156472,-0.0140422	0.0022329,0.00436158	11.6153,2.89141	7.00756863271978,-3.21952136611045	THSD4	rs11631778,rs1606887,rs28529655,rs10851839,rs12901296	0.382722,0.29105,0.142984,0.098799,0.0669385	0.982494	1,1,1,1,1	|GTeX_Finemapped=1,|GTeX_Finemapped=1,|GTeX_Finemapped=1,|EpiMap=1,|GTeX_Finemapped=1|EpiMap=1			0	1	0.78675	NA	0.00159948	0.000888176	NA	TRUE	FALSE	FALSE	FALSE	FALSE	FALSE	FALSE	TRUE	FALSE
Phe_593_2	binary	PheCodes	Genitourinary System	Microscopic hematuria	16_57340615-57354894	EUR,AFR	1	1	1	rs948705	0.999986	57349346	T,G	G,T	0.8559,0.7171	0.0277489,-0.0197322	0.0030515,0.00458852	19.0182,4.76818	9.09352777322628,-4.30034085064465	CX3CL1	rs948705	0.999986	0.999986	1	|GTeX_Finemapped=1|ABC=1			0	1	0.998319	NA	0.0156238	0.0111135	NA	TRUE	TRUE	FALSE	TRUE	FALSE	FALSE	FALSE	TRUE	TRUE
Phe_593_2	binary	PheCodes	Genitourinary System	Microscopic hematuria	16_58058453-58133936	EUR,AFR	1	2	0.917971	rs1436426	0.901999	58072570	A,A	G,G	0.7863,0.8321	-0.0191514,-0.0219563	0.00261433,0.00552924	12.6235,4.14514	-7.3255480371644,-3.97094356548097	MMP15	rs1436426,rs12926803	0.901999,0.0903907	0.99239	1,1	|GTeX_Finemapped=1,|GTeX_Finemapped=1|EpiMap=1|ABC=1			0	1	0.990201	NA	0.0119544	0.0462312	NA	TRUE	TRUE	FALSE	TRUE	FALSE	FALSE	FALSE	TRUE	TRUE
Phe_593_2	binary	PheCodes	Genitourinary System	Microscopic hematuria	17_8173767-8223226	EUR,AFR	1	2	0.989646	rs871841	0.842391	8216468	T,C	C,T	0.5239,0.7186	-0.0150189,0.0227961	0.00214577,0.00459593	11.5896,6.15197	-6.99930561057336,4.96006249007274	ARHGEF15	rs871841,rs9908765	0.842391,0.153258	0.995649	1,1	|Exon=1|EpiMap=1,|Promoter=1			0	1	0.99997	NA	0.0131309	0.0141123	NA	TRUE	TRUE	FALSE	TRUE	FALSE	FALSE	FALSE	TRUE	TRUE
Phe_593_2	binary	PheCodes	Genitourinary System	Microscopic hematuria	19_41813375-41826020	EUR,AFR	1	3	0.976652	rs73045269	0.485469	41825191	C,C	T,T	0.8449,0.98336	0.0267353,0.0270236	0.00296039,0.0161565	18.7693,1.02502	9.03100604987856,1.67261473710271	CCDC97	rs73045269,rs56254331	0.485469,0.115235	0.600704	0.915,0.915	|Promoter=1|ABC=1,|Promoter=1|ABC=1	rs15052	0.399296	0.399296	1	0.603042	NA	0.0057376	0.0103411	NA	TRUE	FALSE	FALSE	FALSE	FALSE	FALSE	FALSE	TRUE	FALSE
Phe_593_2	binary	PheCodes	Genitourinary System	Microscopic hematuria	1_161500975-161565937	EUR,AFR	1	2	0.916016	rs6700241	0.629764	161500975	A,A	G,G	0.7793,0.8555	-0.0194787,-0.0148509	0.00258407,0.00587807	13.3213,1.93851	-7.53799239184697,-2.5264925392178	HSPA6	rs6700241	0.629764	0.629764	1	|ABC=1	rs4656317	0.328768	0.328768	0.999966	0.571276	NA	0.0277609	0.0356472	NA	TRUE	FALSE	FALSE	FALSE	FALSE	FALSE	FALSE	TRUE	FALSE
Phe_593_2	binary	PheCodes	Genitourinary System	Microscopic hematuria	1_161500975-161565937	EUR,AFR	2	1	1	rs75417510	0.996558	161528064	T,T	G,G	0.8767,0.98865	-0.0225711,-0.0361855	0.00325949,0.0195101	11.3597,1.19628	-6.92473362397185,-1.85470602405933	FCGR3B	rs75417510	0.996558	0.996558	0.798	|GTeX_Finemapped=1			0	0.989222	0.560719	NA	0.0277609	0.0356472	NA	TRUE	FALSE	FALSE	FALSE	FALSE	FALSE	FALSE	TRUE	FALSE
Phe_593_2	binary	PheCodes	Genitourinary System	Microscopic hematuria	2_162958353-162976796	EUR,AFR	1	1	1	rs75166367	1	162964301	G,NA	A,NA	0.9503,NA	0.031091,NA	0.00493116,NA	9.54033,NA	6.30500734107188,NA	DPP4	rs75166367	1	1	1	|GTeX_Finemapped=1|ABC=1			0	0.999999	0.5	NA	0.00108614	0.0115541	NA	TRUE	FALSE	FALSE	FALSE	FALSE	FALSE	FALSE	TRUE	FALSE
Phe_593_2	binary	PheCodes	Genitourinary System	Microscopic hematuria	2_227667083-228167083	EUR,AFR	1	1	1	rs13027659	1	227915847	C,NA	T,NA	0.9841,NA	-0.0894016,NA	0.0085672,NA	24.767,NA	-10.4353347651508,NA	COL4A4	rs13027659	1	1	1	|Exon=1			0	1	0.5	NA	0.0599252	0.0499791	NA	TRUE	FALSE	FALSE	FALSE	FALSE	FALSE	FALSE	TRUE	FALSE
Phe_593_2	binary	PheCodes	Genitourinary System	Microscopic hematuria	2_227667083-228167083	EUR,AFR	2	1	1	rs1800516	0.999997	227946893	C,C	G,G	0.96123,0.96823	-0.0422738,-0.0420171	0.00555131,0.0117837	13.5793,3.44024	-7.61510346206571,-3.56569668270577	COL4A4	rs1800516	0.999997	0.999997	1	|Exon=1			0	1	0.991928	NA	0.0599252	0.0499791	NA	TRUE	TRUE	FALSE	TRUE	FALSE	FALSE	FALSE	TRUE	TRUE
Phe_593_2	binary	PheCodes	Genitourinary System	Microscopic hematuria	2_227667083-228167083	EUR,AFR	3	1	1	rs35640476	0.999572	227943838	G,G	A,A	0.93141,0.98638	-0.0376591,-0.0325708	0.00423991,0.0178307	18.1829,1.16909	-8.88205174166433,-1.82666973253994	RHBDD1	rs35640476	0.999572	0.999572	1	|eQTLGen_Finemapped=1			0	1	0.610575	NA	0.0599252	0.0499791	NA	TRUE	FALSE	FALSE	FALSE	FALSE	FALSE	FALSE	TRUE	FALSE
Phe_593_2	binary	PheCodes	Genitourinary System	Microscopic hematuria	2_227667083-228167083	EUR,AFR	4	24	0.632309	rs76675351	0.0880511	228063539	A,A	G,G	0.8559,0.8464	0.0162723,0.0146204	0.0030515,0.00573186	7.0139,1.9686	5.33255775847944,2.55072524451051	COL4A3	rs76675351,rs10498213,rs17367739,rs17368019,rs6711617,rs6711851,rs6726589,rs6739993,rs79788427,rs6726578,rs17367956,rs112103000,rs75638250,rs77399987,rs76409170,rs111685116,rs78379432,rs78009250,rs74348700,rs114956647,rs112318833	0.0880511,0.057086,0.057086,0.057086,0.057086,0.057086,0.057086,0.057086,0.057086,0.0530131,0.0513237,0.040957,0.0277189,0.025794,0.0239318,0.0230997,0.0222243,0.022027,0.0204377,0.0161563,0.0152036	0.886626	1,1,1,1,1,1,1,1,1,1,1,1,1,1,1,1,1,1,1,1,1	|GTeX_Finemapped=1,|GTeX_Finemapped=1,|GTeX_Finemapped=1|EpiMap=1,|GTeX_Finemapped=1,|GTeX_Finemapped=1,|GTeX_Finemapped=1,|GTeX_Finemapped=1,|GTeX_Finemapped=1,|GTeX_Finemapped=1,|GTeX_Finemapped=1,|GTeX_Finemapped=1,|GTeX_Finemapped=1,|GTeX_Finemapped=1,|GTeX_Finemapped=1,|GTeX_Finemapped=1,|GTeX_Finemapped=1,|GTeX_Finemapped=1,|GTeX_Finemapped=1,|GTeX_Finemapped=1,|GTeX_Finemapped=1,|GTeX_Finemapped=1	rs113929697,rs13432125,rs79483618	0.0277189,0.02156,0.0147451	0.064024	0.999949	0.782978	NA	0.0599252	0.0499791	NA	TRUE	FALSE	FALSE	FALSE	FALSE	FALSE	FALSE	TRUE	FALSE
Phe_593_2	binary	PheCodes	Genitourinary System	Microscopic hematuria	3_64972661-65013289	EUR,AFR	1	4	0.814905	rs56871396	0.360857	65005933	T,T	A,A	0.8638,0.9531	-0.0177067,-0.0158845	0.00312437,0.00977515	7.83839,0.982275	-5.66728652496343,-1.62498785184882	ADAMTS9	rs56871396,rs767278,rs56253139	0.360857,0.346745,0.238386	0.945988	1,1,1	|EpiMap=1,|EpiMap=1,|EpiMap=1	rs9844637	0.0346647	0.0346647	0.999875	0.292068	NA	0.0100942	0.000148887	NA	TRUE	FALSE	FALSE	FALSE	FALSE	FALSE	FALSE	TRUE	FALSE
Phe_594	binary	PheCodes	Genitourinary System	Urinary calculus	10_88832746-88966575	EUR,AFR	1	6	1	rs3129469	0.323541	88895315	T,NA	C,NA	0.839,NA	-0.0201542,NA	0.00292226,NA	11.2742,NA	-6.89678536475194,NA	FAM35A	rs3129469,rs9420446,rs9421582,rs9421590,rs9420438,rs9421581	0.323541,0.164028,0.164028,0.138839,0.0986485,0.0904018	0.979486	1,1,1,1,1,0.882	|GTeX_Finemapped=1|eQTLGen_Finemapped=1,|GTeX_Finemapped=1|eQTLGen_Finemapped=1,|GTeX_Finemapped=1|eQTLGen_Finemapped=1,|GTeX_Finemapped=1|eQTLGen_Finemapped=1,|GTeX_Finemapped=1|eQTLGen_Finemapped=1,|GTeX_Finemapped=1			0	1	0.498413	NA	0.015701	0.0178076	NA	TRUE	FALSE	FALSE	FALSE	FALSE	FALSE	FALSE	TRUE	FALSE
Phe_594	binary	PheCodes	Genitourinary System	Urinary calculus	10_9280394-9288230	EUR,AFR	1	1	1	rs17486892	1	9280394	T,T	C,C	0.7763,0.94856	0.0173966,0.00852773	0.0025773,0.00931208	10.83,0.443955	6.74993209948396,0.915770697846238	LINC00709	rs17486892	1	1	1	|ABC=1			0	1	0.462243	NA	0.805292	6.4741e-09	NA	FALSE	FALSE	FALSE	FALSE	FALSE	FALSE	FALSE	FALSE	FALSE
Phe_594	binary	PheCodes	Genitourinary System	Urinary calculus	11_65372580-65555458	EUR,AFR	1	11	0.985031	rs4930319	0.29034	65555458	G,G	C,C	0.6481,0.92057	0.0152721,0.00756362	0.00224896,0.00760692	10.9525,0.494751	6.79073883039271,0.994307814463673	OVOL1	rs4930319,rs948494,rs948493,rs10896038,rs11532071,rs11600918,rs56686587,rs11227281,rs11227299	0.29034,0.241898,0.231539,0.029213,0.0257743,0.0251978,0.0229015,0.0223154,0.0115508	0.90073	1,0.882,0.882,1,1,0.882,1,1,0.904	|Promoter=1|GTeX_Finemapped=1|ABC=1,|GTeX_Finemapped=1,|GTeX_Finemapped=1,|GTeX_Finemapped=1,|GTeX_Finemapped=1,|GTeX_Finemapped=1,|GTeX_Finemapped=1,|GTeX_Finemapped=1,|GTeX_Finemapped=1|EpiMap=1	rs11604568,rs7110576	0.0249749,0.0249749	0.0499498	1	0.256761	NA	0.031251	0.0189803	NA	TRUE	FALSE	FALSE	FALSE	FALSE	FALSE	FALSE	TRUE	FALSE
Phe_594	binary	PheCodes	Genitourinary System	Urinary calculus	15_41252202-41712807	EUR,AFR	1	23	0.743418	rs12593739	0.184876	41252202	T,T	C,C	0.5328,0.7504	0.0134562,0.00345929	0.00215268,0.00475292	9.38933,0.330942	6.15314791109042,-1.15600876774993	DLL4	rs4923890,rs4244584,rs4924532,rs2927062,rs2925342,rs2925345	0.122217,0.11601,0.0536499,0.0322457,0.0305266,0.0225127	0.377162	0.655,1,1,1,1,1	|EpiMap=1,|EpiMap=1,|EpiMap=1,|EpiMap=1,|ABC=1,|EpiMap=1	rs11070314,rs12593739,rs1965139,rs2083239,rs2412572,rs28735224,rs3900905,rs4419033,rs6492985,rs7162443,rs7166905,rs7173086,rs8027932,rs8033435,rs8036602,rs8043253,rs9796	0.121025,0.184876,0.00633571,0.0341636,0.0466857,0.00696221,0.0982678,0.00607047,0.0123318,0.00591588,0.0033789,0.0116848,0.00380147,0.0131063,0.0103079,0.00368372,0.00584549	0.574443	0.999837	0.349481	NA	0.0159757	0.0519758	NA	TRUE	FALSE	FALSE	FALSE	FALSE	FALSE	FALSE	TRUE	FALSE
Phe_594	binary	PheCodes	Genitourinary System	Urinary calculus	15_51062492-51486498	EUR,AFR	1	11	0.82607	rs12595526	0.19638	51225021	A,A	G,G	0.7734,0.91982	-0.0174843,-0.0161966	0.00256555,0.00757435	11.0258,1.48827	-6.76085049989281,-2.25046351452427	DCAF13P3	rs3784304,rs7176498,rs3825797,rs1955,rs7176496	0.170128,0.151607,0.101549,0.0595642,0.0312269	0.514075	1,1,1,1,1	|Exon=1|ABC=1,|Promoter=1,|ABC=1,|Exon=1|ABC=1,|Promoter=1	rs12442459,rs12595526,rs17646461,rs2289304,rs57262951,rs77725238	0.00829172,0.19638,0.0184114,0.121314,0.0885003,0.00751061	0.440408	1	0.761363	NA	0.0184927	0.0156992	NA	TRUE	FALSE	FALSE	FALSE	FALSE	FALSE	FALSE	TRUE	FALSE
Phe_594	binary	PheCodes	Genitourinary System	Urinary calculus	16_16259596-16284360	EUR,AFR	1	1	1	rs41278174	0.999996	16259596	G,NA	A,NA	0.97018,NA	0.0385802,NA	0.00631441,NA	9.00126,NA	6.10986616326783,NA	ABCC6	rs41278174	0.999996	0.999996	1	|Exon=1			0	0.999986	0.499996	NA	0.000726113	1.14411e-08	NA	TRUE	FALSE	FALSE	FALSE	FALSE	FALSE	FALSE	TRUE	FALSE
Phe_594	binary	PheCodes	Genitourinary System	Urinary calculus	16_20383049-20407196	EUR,AFR	1	1	1	rs77924615	1	20392332	G,G	A,A	0.7962,0.96293	-0.0610997,-0.0635198	0.00266624,0.0108873	115.493,8.26746	-22.916054068651,-5.83430235228202	UMOD	rs77924615	1	1	1	|EpiMap=1			0	1	0.999997	NA	0.00561256	0.00124536	NA	TRUE	TRUE	FALSE	TRUE	FALSE	FALSE	FALSE	TRUE	TRUE
Phe_594	binary	PheCodes	Genitourinary System	Urinary calculus	16_20383049-20407196	EUR,AFR	2	3	0.994848	rs9939434	0.424372	20396958	A,A	C,C	0.8887,0.7413	0.0229505,0.015161	0.00341497,0.00469715	10.7423,2.90381	6.72055684237343,3.22770190434625	ACSM5	rs9939434,rs11642568	0.424372,0.312309	0.736681	1,1	|EpiMap=1,|ABC=1	rs73543356	0.258109	0.258109	0.758219	0.732269	NA	0.00561256	0.00124536	NA	FALSE	FALSE	FALSE	FALSE	FALSE	FALSE	FALSE	FALSE	FALSE
Phe_594	binary	PheCodes	Genitourinary System	Urinary calculus	16_23372406-23388415	EUR,AFR	1	1	1	rs13333693	0.991512	23374096	A,A	G,G	0.7594,0.7315	0.0131396,0.0149747	0.00251263,0.00464141	6.76938,2.90172	5.22942096528339,3.22632562087814	SCNN1B	rs13333693	0.991512	0.991512	0.655	|EpiMap=1			0	0.999982	0.984173	NA	6.4741e-09	0.000138141	NA	TRUE	TRUE	FALSE	TRUE	FALSE	FALSE	FALSE	TRUE	TRUE
Phe_594	binary	PheCodes	Genitourinary System	Urinary calculus	16_88509523-88526568	EUR,AFR	1	7	0.962545	rs4782364	0.320536	88516135	C,G	G,C	0.5964,0.5968	-0.0210519,0.00318287	0.00218911,0.00419329	21.1674,0.348888	-9.61664786145968,0.759038845393474	ZFPM1	rs4782364,rs4782365,rs904800,rs4782302,rs879627,rs12918968	0.320536,0.270058,0.251559,0.052834,0.0269296,0.0226363	0.944553	1,1,1,1,1,1	|GTeX_Finemapped=1|ABC=1,|GTeX_Finemapped=1|ABC=1,|GTeX_Finemapped=1|ABC=1,|EpiMap=1|ABC=1,|ABC=1,|Promoter=1|GTeX_Finemapped=1|ABC=1	rs7191236	0.0181589	0.0181589	1	0.391551	NA	0.00780044	0.00355247	NA	TRUE	FALSE	FALSE	FALSE	FALSE	FALSE	FALSE	TRUE	FALSE
Phe_594	binary	PheCodes	Genitourinary System	Urinary calculus	17_37387413-37822311	EUR,AFR	1	9	0.984596	rs587343	0.184442	37440603	C,T	T,C	0.7505,0.5484	-0.0206917,0.0163981	0.002482,0.00413337	16.117,4.13844	-8.3367042707494,3.96724706474378	FBXL20	rs587343,rs801419,rs8081220,rs683948,rs9913320,rs7223438	0.184442,0.131093,0.11481,0.113511,0.109158,0.0897425	0.742757	1,1,1,1,1,1	|GTeX_Finemapped=1,|GTeX_Finemapped=1,|GTeX_Finemapped=1,|GTeX_Finemapped=1,|GTeX_Finemapped=1,|ABC=1	rs12600751,rs585961,rs6503503	0.0548023,0.021617,0.152251	0.22867	1	0.997127	NA	0.0377353	0.0378405	NA	TRUE	TRUE	FALSE	TRUE	FALSE	FALSE	FALSE	TRUE	TRUE
Phe_594	binary	PheCodes	Genitourinary System	Urinary calculus	17_43654468-44611782	EUR,AFR	1	799	0.868397	rs17688916	0.0107196	43778680	T,T	A,A	0.7753,0.9879	-0.0279203,-0.0321416	0.00257321,0.018814	26.702,1.05767	-10.8290807661414,-1.6169024616042	LRRC37A4P	rs11079718,rs76640332,rs79772780,rs9944484,rs62057122,rs56189701,rs10451283,rs17649553,rs62055937,rs35879086,rs28439278,rs56168907,rs62055885,rs62055887,rs62055889,rs28364025,rs113395365,rs35163442,rs62062785,rs62062793,rs62062794,rs62062792,rs17688944,rs62057103,rs62055886,rs434971,rs112155389,rs111541901,rs112116311,rs17563986,rs17649518,rs17649635,rs17649641,rs55810795,rs55933304,rs56303672,rs62056837,rs62056838,rs62056839,rs62056840,rs62056848,rs62056849,rs62056859,rs62058965,rs767056,rs78209533,rs17564153,rs113271363,rs112010353,rs56042957,rs62063271,rs62056913,rs62063171,rs55682376,rs55788678,rs241033,rs112637166,rs434598,rs449501,rs62053949,rs62053955,rs62055663,rs62055691,rs669915,rs62055710,rs62055711,rs434428,rs62056908,rs17689182,rs17563501,rs62054382,rs111985258,rs17689608,rs681485,rs55760800,rs62055890,rs241032,rs62062803,rs4327091,rs62061800,rs112480703,rs594591,rs77555455,rs2316763,rs739645,rs4564621,rs12150390,rs4277389,rs4309444,rs4566211,rs4566212,rs56099546,rs62057107,rs17571857,rs62056835,rs2316764,rs56080482,rs62057118,rs112950348,rs113277432,rs17571718,rs17571739,rs17650771,rs17650818,rs55978005,rs56317731,rs62062806,rs62062813,rs62063262,rs62063275,rs62063277,rs62063278,rs78555354,rs113520245,rs62063269,rs17661015,rs62061820,rs17571781,rs62063263,rs62063264,rs62063265,rs1560310,rs62054442,rs17571809,rs4335809,rs62064364,rs62061848,rs56319902,rs80184151,rs62062795,rs55821155,rs12150621,rs111327992,rs62056841,rs79860128,rs55929431,rs56180212,rs17689471,rs62057108,rs62057109,rs78074121,rs74531363,rs77266933,rs78556223,rs76154201,rs62056850,rs767057,rs62054840,rs62055496,rs56201245,rs56367860,rs62056905,rs113138968,rs62055716,rs62057110,rs17334797,rs12150451,rs62054440,rs12150658,rs17334894,rs12150363,rs12150604,rs12150672,rs12150048,rs55767267,rs55946323,rs17426064,rs62063201,rs17334944,rs385199,rs34739559,rs62055697,rs368673667,rs376120,rs383241,rs385383,rs396593,rs444071,rs81632,rs16940633,rs17686610,rs2942169,rs436667,rs650927,rs671740,rs62055888,rs611351,rs62063279,rs17661027,rs62063266,rs62060760,rs17653906,rs62063203,rs111880194,rs17577447,rs17661045,rs55669501,rs55802590,rs62061850,rs62063165,rs62060761,rs62063163,rs62063164,rs111853996,rs112074397,rs112411928,rs17575437,rs17575507,rs2838,rs62060767,rs62060768,rs62063680,rs111295615,rs56119705,rs112560196,rs111259120,rs62060762,rs62060763,rs62060764,rs62060765,rs77105679,rs62054832,rs17763199,rs4471723,rs55686102,rs413519,rs2942166,rs55711941,rs391338,rs79600142,rs75257002,rs4341787,rs4523962,rs3885074,rs62057111,rs62057113,rs62057116,rs62057117,rs62057123,rs62057144,rs78506181,rs78587102,rs62057143,rs17763086,rs56023973,rs79301522,rs62054438,rs62054439,rs62054435,rs62063678,rs8070723,rs113793114,rs62057112,rs62062273,rs113638513,rs4581739,rs62061849	0.00797736,0.00693641,0.00693641,0.00376983,0.00358989,0.00239269,0.00225485,0.0022269,0.00218713,0.00216646,0.00216472,0.00216472,0.00216472,0.00216472,0.00216472,0.0021415,0.00213763,0.00213763,0.00213763,0.00213763,0.00213763,0.00213619,0.002129,0.00208466,0.0020285,0.00184577,0.00182402,0.00182193,0.00182193,0.00182193,0.00182193,0.00182193,0.00182193,0.00182193,0.00182193,0.00182193,0.00182193,0.00182193,0.00182193,0.00182193,0.00182193,0.00182193,0.00182193,0.00182193,0.00182193,0.00182193,0.00181944,0.00180217,0.00176154,0.0017072,0.0016959,0.00167508,0.00165241,0.00163541,0.00162957,0.00162427,0.00162317,0.00162317,0.00162317,0.00162317,0.00162317,0.00162317,0.00162317,0.00162317,0.00159153,0.00159153,0.0015839,0.0015616,0.00155509,0.00154764,0.00154764,0.00152218,0.00145988,0.00145716,0.00142678,0.00141376,0.00140439,0.0013129,0.00128915,0.00128638,0.00126847,0.00124268,0.00122353,0.00122302,0.00122237,0.0012177,0.00121687,0.00121687,0.00121687,0.00121687,0.00121687,0.00121687,0.00121687,0.00120607,0.00120445,0.00120126,0.00119487,0.00118481,0.00118234,0.00118234,0.00118234,0.00118234,0.00118234,0.00118234,0.00118234,0.00118234,0.00118234,0.00118234,0.00118234,0.00118234,0.00118234,0.00118234,0.00118234,0.00118152,0.00118069,0.0011711,0.00116483,0.00116065,0.00116065,0.00115984,0.00115984,0.0011578,0.00115676,0.00115658,0.00115495,0.00114676,0.00114458,0.00113818,0.00113334,0.00111457,0.00110164,0.00109311,0.00109287,0.00108706,0.00108706,0.00107951,0.00107519,0.00106369,0.00106151,0.00106151,0.00106151,0.00105948,0.00105948,0.00105948,0.001051,0.00104766,0.00104071,0.0010399,0.00103343,0.00101523,0.00101523,0.00100616,0.00100139,0.000980293,0.000967497,0.000945591,0.000932612,0.000932612,0.000930787,0.000930787,0.000930182,0.000930182,0.000930182,0.000911446,0.000911135,0.000908082,0.000906615,0.00089068,0.000879423,0.000874334,0.000867129,0.000866706,0.000852614,0.000850445,0.000850445,0.000850445,0.000850445,0.000850445,0.000844878,0.000834475,0.000834475,0.000834475,0.000834475,0.000834475,0.000834475,0.000800298,0.000795112,0.000792871,0.000782866,0.00077504,0.000755202,0.000752067,0.000739822,0.000737242,0.000737242,0.000737242,0.000737242,0.000737242,0.000737242,0.000737242,0.000736208,0.00073593,0.00073593,0.00073569,0.00073569,0.00073569,0.00073569,0.00073569,0.00073569,0.00073569,0.00073569,0.00073569,0.000735173,0.000726547,0.00072312,0.00072159,0.00072159,0.00072159,0.00072159,0.00072159,0.000715345,0.000686963,0.000664037,0.000662311,0.000659656,0.000655044,0.000652774,0.000643948,0.000636805,0.000630584,0.000608732,0.000607077,0.000595063,0.000594644,0.000594644,0.000594644,0.000594644,0.000594644,0.000594644,0.000594644,0.000594644,0.000594644,0.000592854,0.000584446,0.000578579,0.000570069,0.000565685,0.000565685,0.000562746,0.000557656,0.000554064,0.00053187,0.000526714,0.000524,0.000497796,0.000497796,0.000497796	0.324211	1,1,1,1,1,1,1,0.798,0.882,1,1,1,1,1,1,1,0.721,1,0.798,0.721,0.721,1,1,1,1,1,1,1,0.798,1,1,0.798,1,1,1,1,1,1,1,1,0.798,0.798,0.798,1,0.798,0.798,1,1,1,1,1,1,1,0.798,1,1,1,1,1,1,1,1,1,0.798,1,1,1,1,1,1,1,1,1,1,1,1,1,1,0.798,1,1,1,1,0.798,1,0.798,1,0.798,1,1,1,0.798,1,1,0.798,0.798,1,1,1,1,0.798,0.798,1,0.798,1,1,1,0.798,0.798,1,1,0.798,0.798,1,1,1,1,1,1,1,1,0.721,1,1,1,0.721,1,1,1,1,1,1,1,0.798,0.798,0.798,1,1,1,1,1,0.882,0.882,0.882,1,1,0.798,1,1,1,1,1,1,1,1,1,1,1,1,1,1,1,1,1,1,1,1,0.798,1,1,1,1,1,1,1,1,1,1,1,1,1,1,1,1,1,1,1,0.798,1,1,1,1,1,0.798,1,1,1,1,1,1,1,1,1,1,1,1,1,1,1,0.798,0.798,1,1,1,0.798,1,1,1,1,1,1,1,1,1,1,1,1,0.798,1,1,1,0.798,0.798,1,0.798,1,1,1,0.798,1,1,0.798,1,1,0.798,0.798,1,1,1,1,0.882,1,0.798,1,1,1,1	|GTeX_Finemapped=1,|GTeX_Finemapped=1,|GTeX_Finemapped=1,|GTeX_Finemapped=1,|GTeX_Finemapped=1,|GTeX_Finemapped=1,|GTeX_Finemapped=1,|GTeX_Finemapped=1,|GTeX_Finemapped=1,|GTeX_Finemapped=1,|GTeX_Finemapped=1,|GTeX_Finemapped=1,|GTeX_Finemapped=1,|GTeX_Finemapped=1,|GTeX_Finemapped=1,|GTeX_Finemapped=1,|GTeX_Finemapped=1,|GTeX_Finemapped=1,|GTeX_Finemapped=1,|GTeX_Finemapped=1,|GTeX_Finemapped=1,|GTeX_Finemapped=1,|GTeX_Finemapped=1,|GTeX_Finemapped=1,|GTeX_Finemapped=1,|GTeX_Finemapped=1,|GTeX_Finemapped=1,|GTeX_Finemapped=1,|GTeX_Finemapped=1,|GTeX_Finemapped=1,|GTeX_Finemapped=1,|GTeX_Finemapped=1,|GTeX_Finemapped=1,|GTeX_Finemapped=1,|GTeX_Finemapped=1,|GTeX_Finemapped=1,|GTeX_Finemapped=1,|GTeX_Finemapped=1,|GTeX_Finemapped=1,|GTeX_Finemapped=1,|GTeX_Finemapped=1,|GTeX_Finemapped=1,|GTeX_Finemapped=1,|GTeX_Finemapped=1,|GTeX_Finemapped=1,|GTeX_Finemapped=1,|GTeX_Finemapped=1,|GTeX_Finemapped=1,|GTeX_Finemapped=1,|GTeX_Finemapped=1,|GTeX_Finemapped=1,|GTeX_Finemapped=1,|eQTLGen_Finemapped=1,|GTeX_Finemapped=1,|GTeX_Finemapped=1,|GTeX_Finemapped=1,|GTeX_Finemapped=1,|GTeX_Finemapped=1,|GTeX_Finemapped=1,|GTeX_Finemapped=1,|GTeX_Finemapped=1,|GTeX_Finemapped=1,|GTeX_Finemapped=1,|GTeX_Finemapped=1,|GTeX_Finemapped=1,|GTeX_Finemapped=1,|GTeX_Finemapped=1,|GTeX_Finemapped=1,|GTeX_Finemapped=1,|GTeX_Finemapped=1,|GTeX_Finemapped=1,|GTeX_Finemapped=1,|GTeX_Finemapped=1,|GTeX_Finemapped=1,|GTeX_Finemapped=1,|GTeX_Finemapped=1,|GTeX_Finemapped=1,|GTeX_Finemapped=1,|GTeX_Finemapped=1,|GTeX_Finemapped=1,|GTeX_Finemapped=1,|GTeX_Finemapped=1,|GTeX_Finemapped=1,|GTeX_Finemapped=1,|GTeX_Finemapped=1,|GTeX_Finemapped=1,|GTeX_Finemapped=1,|GTeX_Finemapped=1,|GTeX_Finemapped=1,|GTeX_Finemapped=1,|GTeX_Finemapped=1,|GTeX_Finemapped=1,|GTeX_Finemapped=1,|GTeX_Finemapped=1,|GTeX_Finemapped=1,|GTeX_Finemapped=1,|GTeX_Finemapped=1,|GTeX_Finemapped=1,|GTeX_Finemapped=1,|GTeX_Finemapped=1,|GTeX_Finemapped=1,|GTeX_Finemapped=1,|GTeX_Finemapped=1,|GTeX_Finemapped=1,|GTeX_Finemapped=1,|GTeX_Finemapped=1,|GTeX_Finemapped=1,|GTeX_Finemapped=1,|GTeX_Finemapped=1,|GTeX_Finemapped=1,|GTeX_Finemapped=1,|GTeX_Finemapped=1,|GTeX_Finemapped=1,|GTeX_Finemapped=1,|GTeX_Finemapped=1,|GTeX_Finemapped=1,|GTeX_Finemapped=1,|GTeX_Finemapped=1,|GTeX_Finemapped=1,|GTeX_Finemapped=1,|GTeX_Finemapped=1,|GTeX_Finemapped=1,|GTeX_Finemapped=1,|GTeX_Finemapped=1,|GTeX_Finemapped=1,|GTeX_Finemapped=1,|GTeX_Finemapped=1,|GTeX_Finemapped=1,|GTeX_Finemapped=1,|GTeX_Finemapped=1,|GTeX_Finemapped=1,|GTeX_Finemapped=1,|GTeX_Finemapped=1,|GTeX_Finemapped=1,|GTeX_Finemapped=1,|GTeX_Finemapped=1,|GTeX_Finemapped=1,|GTeX_Finemapped=1,|GTeX_Finemapped=1,|GTeX_Finemapped=1,|GTeX_Finemapped=1,|GTeX_Finemapped=1,|GTeX_Finemapped=1,|GTeX_Finemapped=1,|GTeX_Finemapped=1,|GTeX_Finemapped=1,|GTeX_Finemapped=1,|GTeX_Finemapped=1,|GTeX_Finemapped=1,|GTeX_Finemapped=1,|GTeX_Finemapped=1,|GTeX_Finemapped=1,|GTeX_Finemapped=1,|GTeX_Finemapped=1,|GTeX_Finemapped=1,|GTeX_Finemapped=1,|GTeX_Finemapped=1,|GTeX_Finemapped=1,|GTeX_Finemapped=1,|GTeX_Finemapped=1,|GTeX_Finemapped=1,|GTeX_Finemapped=1,|GTeX_Finemapped=1,|GTeX_Finemapped=1,|GTeX_Finemapped=1,|GTeX_Finemapped=1,|GTeX_Finemapped=1,|GTeX_Finemapped=1,|GTeX_Finemapped=1,|GTeX_Finemapped=1,|GTeX_Finemapped=1,|GTeX_Finemapped=1,|GTeX_Finemapped=1,|GTeX_Finemapped=1,|GTeX_Finemapped=1,|GTeX_Finemapped=1,|GTeX_Finemapped=1,|GTeX_Finemapped=1,|GTeX_Finemapped=1,|GTeX_Finemapped=1,|GTeX_Finemapped=1,|GTeX_Finemapped=1,|GTeX_Finemapped=1,|GTeX_Finemapped=1,|GTeX_Finemapped=1,|GTeX_Finemapped=1,|GTeX_Finemapped=1,|GTeX_Finemapped=1,|GTeX_Finemapped=1,|GTeX_Finemapped=1,|GTeX_Finemapped=1,|GTeX_Finemapped=1,|GTeX_Finemapped=1,|GTeX_Finemapped=1,|GTeX_Finemapped=1,|GTeX_Finemapped=1,|GTeX_Finemapped=1,|eQTLGen_Finemapped=1,|GTeX_Finemapped=1,|GTeX_Finemapped=1,|GTeX_Finemapped=1,|GTeX_Finemapped=1,|GTeX_Finemapped=1,|GTeX_Finemapped=1,|GTeX_Finemapped=1,|GTeX_Finemapped=1,|GTeX_Finemapped=1,|GTeX_Finemapped=1,|GTeX_Finemapped=1,|GTeX_Finemapped=1,|GTeX_Finemapped=1,|GTeX_Finemapped=1,|GTeX_Finemapped=1,|eQTLGen_Finemapped=1,|GTeX_Finemapped=1,|GTeX_Finemapped=1,|GTeX_Finemapped=1,|GTeX_Finemapped=1,|GTeX_Finemapped=1,|GTeX_Finemapped=1,|GTeX_Finemapped=1,|GTeX_Finemapped=1,|GTeX_Finemapped=1,|GTeX_Finemapped=1,|GTeX_Finemapped=1,|GTeX_Finemapped=1,|GTeX_Finemapped=1,|GTeX_Finemapped=1,|GTeX_Finemapped=1,|GTeX_Finemapped=1,|GTeX_Finemapped=1,|GTeX_Finemapped=1,|GTeX_Finemapped=1,|GTeX_Finemapped=1,|GTeX_Finemapped=1,|GTeX_Finemapped=1,|GTeX_Finemapped=1,|GTeX_Finemapped=1,|GTeX_Finemapped=1,|GTeX_Finemapped=1,|GTeX_Finemapped=1,|GTeX_Finemapped=1,|GTeX_Finemapped=1,|GTeX_Finemapped=1,|GTeX_Finemapped=1,|GTeX_Finemapped=1,|GTeX_Finemapped=1,|GTeX_Finemapped=1,|GTeX_Finemapped=1,|GTeX_Finemapped=1,|GTeX_Finemapped=1,|GTeX_Finemapped=1,|GTeX_Finemapped=1,|GTeX_Finemapped=1,|eQTLGen_Finemapped=1,|eQTLGen_Finemapped=1,|GTeX_Finemapped=1	rs10445333,rs10445363,rs10514879,rs10514897,rs10514901,rs10514904,rs1052553,rs1052587,rs1052590,rs1052594,rs1076222,rs1105569,rs1105570,rs1105571,rs1107820,rs11079717,rs11079719,rs11079725,rs111364350,rs111370985,rs111415173,rs111497072,rs111511018,rs1117253,rs111972148,rs112073200,rs112206871,rs1122380,rs112275277,rs112333322,rs112570965,rs112647192,rs112746008,rs112893440,rs112995313,rs113029914,rs113161176,rs113347741,rs113661667,rs113756354,rs113758975,rs113788190,rs113857334,rs113871181,rs11575895,rs11575896,rs117124984,rs118087478,rs12150090,rs12150104,rs12150125,rs12150127,rs12150195,rs12150242,rs12150332,rs12150438,rs12150460,rs12150527,rs12150542,rs12150558,rs12150576,rs12150625,rs12150683,rs12185233,rs12185235,rs12185243,rs12185268,rs12373123,rs12373124,rs12373139,rs12373140,rs12373142,rs12373168,rs12943085,rs12948216,rs1467962,rs1467966,rs1467968,rs1467970,rs1476554,rs1560311,rs1568949,rs1568950,rs1568951,rs1635285,rs16940665,rs16940668,rs16940671,rs16940672,rs16940674,rs16940677,rs16940681,rs16940799,rs16940806,rs16940904,rs1724390,rs17426174,rs17426195,rs17563433,rs17563965,rs17564020,rs17564493,rs17564591,rs17564619,rs17564780,rs17572147,rs17572467,rs17572495,rs17572627,rs17573509,rs17573607,rs17573907,rs17574040,rs17574228,rs17574361,rs17574425,rs17574604,rs17576165,rs17576779,rs17577024,rs17577052,rs17577975,rs17649019,rs17649866,rs17649918,rs17649954,rs17650579,rs17650842,rs17650860,rs17650872,rs17650901,rs17650991,rs17651093,rs17651134,rs17651213,rs17651243,rs17651285,rs17651483,rs17651549,rs17652449,rs17652520,rs17652748,rs17652961,rs17653211,rs17654016,rs17660464,rs17660488,rs17661385,rs17687625,rs17688916,rs17688922,rs17689882,rs17690176,rs17690679,rs17761387,rs17762308,rs17763050,rs17763515,rs17763596,rs17763634,rs1800547,rs184745911,rs1864324,rs1876828,rs1876831,rs1880749,rs1880750,rs1912151,rs1981997,rs1981998,rs1984937,rs2004260,rs2049515,rs2055794,rs2055795,rs2055796,rs2082068,rs2106785,rs2106786,rs2158257,rs2158474,rs2217394,rs2316765,rs2316766,rs2316767,rs2316768,rs2316771,rs2316772,rs2316784,rs2316951,rs241021,rs241024,rs241028,rs241037,rs2435204,rs28364021,rs28416808,rs28439143,rs28795799,rs2942170,rs34008514,rs34043286,rs34195569,rs34211253,rs34283254,rs34416056,rs34579278,rs34579536,rs35282504,rs35524223,rs35631660,rs35833914,rs36047693,rs36076725,rs365825,rs369209138,rs378392,rs3912063,rs393152,rs393838,rs4074462,rs41280116,rs41374248,rs413917,rs41457044,rs4283261,rs434805,rs4371195,rs4383188,rs439558,rs440778,rs4479289,rs4479290,rs4482334,rs448830,rs4525537,rs4605208,rs4609898,rs4640231,rs529311580,rs55646970,rs55653963,rs55673092,rs55691306,rs55709241,rs55714296,rs55719714,rs55747440,rs55768605,rs55779147,rs55780786,rs55787105,rs55787734,rs55801356,rs55823844,rs55838058,rs55841786,rs55849973,rs55881134,rs55893711,rs55896111,rs55942528,rs55944735,rs55962674,rs55987700,rs56002706,rs56013908,rs56026524,rs56046792,rs56062621,rs56100013,rs56146262,rs56150806,rs56160448,rs56162163,rs56167344,rs56167560,rs56205560,rs56220242,rs56234850,rs56280222,rs56280951,rs56294117,rs56303031,rs56306380,rs56357543,rs56380663,rs56400821,rs56406407,rs56971664,rs593720,rs60814418,rs61667602,rs62053939,rs62054372,rs62054378,rs62054380,rs62054381,rs62054383,rs62054384,rs62054387,rs62054427,rs62054428,rs62054429,rs62054431,rs62054432,rs62054433,rs62054434,rs62054760,rs62054761,rs62054762,rs62054803,rs62054804,rs62054811,rs62054814,rs62054815,rs62054833,rs62054843,rs62054846,rs62054857,rs62055461,rs62055462,rs62055463,rs62055464,rs62055478,rs62055489,rs62055491,rs62055492,rs62055544,rs62055545,rs62055559,rs62055709,rs62055868,rs62055869,rs62055871,rs62055875,rs62055876,rs62055878,rs62055879,rs62055883,rs62055884,rs62055932,rs62055933,rs62055934,rs62055935,rs62055936,rs62055947,rs62055948,rs62055950,rs62055955,rs62055956,rs62055957,rs62056778,rs62056779,rs62056780,rs62056781,rs62056782,rs62056783,rs62056784,rs62056792,rs62056793,rs62056794,rs62056795,rs62056796,rs62056802,rs62056805,rs62056806,rs62056807,rs62056808,rs62056809,rs62056810,rs62056811,rs62056812,rs62056876,rs62056879,rs62056909,rs62056920,rs62056922,rs62056935,rs62056936,rs62056937,rs62056939,rs62056940,rs62057073,rs62057101,rs62057147,rs62057148,rs62057158,rs62058964,rs62058968,rs62060769,rs62060792,rs62060794,rs62060795,rs62060798,rs62060842,rs62060852,rs62061706,rs62061707,rs62061708,rs62061710,rs62061718,rs62061721,rs62061727,rs62061728,rs62061729,rs62061733,rs62061807,rs62061809,rs62061821,rs62061822,rs62061851,rs62061852,rs62061856,rs62062268,rs62062269,rs62062270,rs62062321,rs62062323,rs62062768,rs62062769,rs62062770,rs62062771,rs62062772,rs62062774,rs62062776,rs62062777,rs62062782,rs62062784,rs62062789,rs62062790,rs62062796,rs62062800,rs62063174,rs62063280,rs62063291,rs62063293,rs62063295,rs62063305,rs62063306,rs62063670,rs62063673,rs62063774,rs62063775,rs62063776,rs62063777,rs62063778,rs62063779,rs62064388,rs62064664,rs62064665,rs62066086,rs62621252,rs63750417,rs71375313,rs733966,rs7350923,rs7350928,rs739643,rs74398257,rs74457229,rs74464991,rs74509629,rs74514268,rs74548327,rs74579538,rs74944644,rs74998289,rs75010486,rs7502718,rs7502937,rs75076131,rs75104593,rs75242405,rs75310534,rs753236,rs75403953,rs754512,rs754513,rs75643244,rs757055,rs75788861,rs75839508,rs75916678,rs75990322,rs76007856,rs76147580,rs76171147,rs76294809,rs76307183,rs76324150,rs76421814,rs76453925,rs76493835,rs76594404,rs76632685,rs76667867,rs767058,rs7687,rs77009866,rs77015737,rs77138434,rs77370070,rs77387379,rs77561671,rs77604208,rs77692262,rs77819001,rs77875796,rs78104015,rs78229689,rs78637438,rs78681971,rs78720789,rs79290980,rs79322350,rs79412431,rs79447161,rs79492906,rs79641193,rs79730878,rs79772576,rs79857651,rs79882507,rs79892630,rs80103986,rs80120913,rs80233201,rs80346216,rs8072451,rs8073146,rs8078495,rs8079501,rs876944,rs878886,rs878887,rs878888,rs9303525,rs974291,rs974292,rs9891103,rs9906974	0.000594644,0.0015984,0.00154764,0.00109287,0.000737242,0.000570069,0.000598718,0.000551382,0.000551382,0.000554777,0.00107191,0.00137813,0.00137813,0.00137813,0.00073569,0.00231552,0.00412787,0.000576929,0.000735173,0.000992179,0.000805046,0.000930182,0.00135701,0.000736208,0.00120934,0.000737242,0.00072159,0.000737242,0.00145,0.00109364,0.00154132,0.00182193,0.00109364,0.000735173,0.00152218,0.00120934,0.00120934,0.00127323,0.00144904,0.000978357,0.000570069,0.000740381,0.000633081,0.000992179,0.00120934,0.00120934,0.000879604,0.000879604,0.00109287,0.00111383,0.00120934,0.00073569,0.00217997,0.00109,0.000562746,0.000551774,0.00217997,0.00120934,0.00109287,0.000736725,0.000989728,0.000736208,0.000562746,0.000570991,0.000576929,0.00109287,0.000576929,0.00057569,0.000708744,0.000576103,0.000708744,0.000576929,0.000586766,0.00216298,0.00216472,0.00120851,0.00120934,0.00120934,0.00108485,0.000735173,0.00120851,0.00141012,0.000919606,0.000919606,0.0017499,0.00101304,0.00115821,0.000696358,0.000696358,0.000594644,0.000760301,0.000594644,0.000537951,0.000551382,0.000820121,0.000558117,0.00216646,0.00127568,0.00147874,0.00168225,0.000810524,0.00182317,0.00182193,0.00182193,0.00113786,0.000633081,0.000663742,0.000663742,0.000664438,0.000536894,0.000932579,0.000631606,0.000551382,0.000551382,0.000509739,0.000551382,0.000551774,0.000735173,0.000735173,0.000735173,0.000735173,0.000738766,0.00154402,0.00182193,0.00182193,0.00182193,0.00118152,0.000679193,0.000986281,0.00127834,0.00127834,0.0011182,0.000684894,0.000663742,0.000664798,0.000663742,0.000663742,0.000694932,0.000587529,0.000729501,0.00120336,0.000531315,0.000509739,0.000551774,0.00073569,0.000644401,0.000735173,0.000570069,0.00162317,0.0107196,0.002129,0.00103294,0.000624336,0.000649188,0.00191132,0.002129,0.000594644,0.000577342,0.000578579,0.000578579,0.000663742,0.000888372,0.00120851,0.000594644,0.000594644,0.00137813,0.0013638,0.000594644,0.00066427,0.00066427,0.00120851,0.00109666,0.00136536,0.00103343,0.0010327,0.000927917,0.00120934,0.000927662,0.000910002,0.000551382,0.000852427,0.000663742,0.000641918,0.00118967,0.00118967,0.00118967,0.00104562,0.000907695,0.00106078,0.000664767,0.00151222,0.00142028,0.00148443,0.00151222,0.00173464,0.000625228,0.00100169,0.00118564,0.00200024,0.00155393,0.00216472,0.000728305,0.00216472,0.00231552,0.000557538,0.00103343,0.00216472,0.000623882,0.00216646,0.000891482,0.00115943,0.000551774,0.00216472,0.000551774,0.00214843,0.000496536,0.00130556,0.000678635,0.00296543,0.00214843,0.00209172,0.00055759,0.00108174,0.00162317,0.000588523,0.000493974,0.00383846,0.00120934,0.00234121,0.00157932,0.000835952,0.00137813,0.00121854,0.000594644,0.000870663,0.000594644,0.00137813,0.00101135,0.000639298,0.00118301,0.000770561,0.00101493,0.000770561,0.00120851,0.00128259,0.000733617,0.000773289,0.00216472,0.000811538,0.00121687,0.000488602,0.00124107,0.00133646,0.00112216,0.00105556,0.00154132,0.00120851,0.00137813,0.000551382,0.0010458,0.00133646,0.00170487,0.000816245,0.00133646,0.000705549,0.00182193,0.00112216,0.000633517,0.00101421,0.00154132,0.00159153,0.000798312,0.000578579,0.00137813,0.001945,0.00101135,0.00101135,0.00154764,0.00138221,0.000640235,0.00154764,0.00127834,0.00105622,0.00089394,0.00120851,0.00121687,0.00150127,0.00162705,0.000985117,0.000573403,0.000850445,0.00774449,0.000587125,0.00162427,0.000487359,0.00154132,0.00154132,0.0018807,0.00154764,0.00157123,0.000976197,0.000942703,0.00109666,0.00092489,0.000930182,0.000930182,0.001092,0.000961092,0.000622823,0.000540074,0.000540074,0.000594644,0.000594644,0.000576929,0.000578579,0.000576516,0.000718542,0.000974212,0.000770561,0.000684849,0.000770561,0.000770561,0.000793356,0.000770561,0.00104562,0.000815305,0.00103343,0.00103343,0.000525885,0.000595063,0.0010989,0.000852427,0.00108208,0.00247357,0.00109807,0.00216646,0.00232685,0.00216472,0.00215777,0.00216472,0.00216472,0.0022101,0.00484444,0.00129116,0.00121342,0.00155977,0.00124107,0.00124107,0.00124107,0.00338476,0.0034641,0.00338476,0.00120934,0.00120934,0.000910505,0.00120934,0.00120934,0.00120934,0.00120934,0.00120934,0.00120934,0.00110998,0.00120851,0.00120851,0.00120934,0.00120934,0.00105848,0.00120934,0.00120934,0.00120934,0.00120934,0.00121452,0.00120934,0.00176985,0.00320384,0.00157777,0.00108633,0.00178322,0.00140482,0.00138146,0.00138146,0.00138146,0.00138146,0.00124612,0.00111877,0.000785637,0.000588523,0.000594644,0.00213556,0.00183572,0.00073569,0.000745472,0.000692364,0.000692364,0.000728615,0.000667839,0.000678635,0.00109,0.00121354,0.00121354,0.00191126,0.00109,0.00217997,0.00111383,0.00111383,0.00111383,0.000612173,0.000738791,0.000735173,0.000735173,0.000738827,0.000737242,0.000737242,0.000697071,0.00048728,0.000492251,0.000931892,0.000551774,0.000512616,0.00222312,0.00109073,0.00109073,0.00218143,0.00218143,0.00213763,0.00121854,0.00121854,0.00197027,0.00213763,0.00214551,0.00213763,0.00111457,0.00111457,0.000737242,0.000608737,0.00114272,0.0011182,0.0011182,0.000757196,0.000663742,0.000849747,0.00109287,0.000663742,0.000663742,0.000663742,0.000663742,0.000663742,0.000513681,0.000884311,0.000533038,0.000507634,0.000641855,0.000577754,0.00059997,0.00216472,0.000494683,0.000842872,0.000509739,0.00106543,0.000866706,0.00120934,0.000942703,0.00120934,0.00231598,0.00120934,0.00138146,0.00111083,0.000543093,0.000934318,0.00137369,0.000806993,0.00138035,0.000543093,0.000663742,0.00101135,0.00296774,0.00154132,0.00066427,0.00066427,0.000932902,0.000915128,0.00109827,0.00109147,0.00213188,0.00138146,0.000805046,0.0010278,0.000710436,0.00132319,0.00073569,0.00121017,0.000793985,0.00157334,0.0018132,0.00116065,0.00111225,0.00101537,0.00108485,0.000551382,0.000551774,0.000690695,0.000643495,0.00147874,0.00138146,0.00120934,0.000692364,0.000578579,0.00101537,0.000879604,0.000663742,0.000552949,0.000945167,0.000551382,0.00100032,0.00120934,0.00138146,0.00111083,0.000515213,0.00120934,0.0010278,0.000958522,0.000947157,0.00131524,0.00216472,0.00320384,0.000690695,0.000735173,0.00120934,0.00127261,0.00192427,0.00193407,0.00182193,0.00106588,0.00073569,0.000594644,0.000594644,0.000657403,0.000755983,0.000736208,0.000736208,0.000750502,0.00242457	0.62616	1	0.378801	NA	0.0209695	0.0237364	NA	TRUE	FALSE	FALSE	FALSE	FALSE	FALSE	FALSE	TRUE	FALSE
Phe_594	binary	PheCodes	Genitourinary System	Urinary calculus	17_59447369-59468942	EUR,AFR	1	1	1	rs9895661	0.983242	59456589	T,T	C,C	0.8141,0.5113	0.030278,0.0172704	0.00276079,0.00411501	27.2597,4.56774	10.9671507068629,4.19692783249616	TBX2	rs9895661	0.983242	0.983242	1	|EpiMap=1			0	1	0.731664	NA	0.0734949	0.00320984	NA	TRUE	FALSE	FALSE	FALSE	FALSE	FALSE	FALSE	TRUE	FALSE
Phe_594	binary	PheCodes	Genitourinary System	Urinary calculus	17_59447369-59468942	EUR,AFR	2	1	1	rs11650989	0.998347	59449636	A,G	G,A	0.7584,0.91225	0.0228519,-0.0415887	0.00250908,0.00727025	19.0749,7.97357	9.10768090296045,-5.72039475946494	TBX2	rs11650989	0.998347	0.998347	1	|EpiMap=1			0	0.0838138	0.999288	NA	0.0734949	0.00320984	NA	FALSE	TRUE	FALSE	FALSE	FALSE	FALSE	FALSE	TRUE	FALSE
Phe_594	binary	PheCodes	Genitourinary System	Urinary calculus	17_70340110-70360328	EUR,AFR	1	1	1	rs8079450	0.951997	70355300	C,T	T,C	0.5258,0.5537	-0.0168853,0.0132019	0.00215091,0.00413789	14.382,2.84763	-7.85030521965122,3.19049080570049	SOX9-AS1	rs8079450	0.951997	0.951997	1	|GTeX_Finemapped=1			0	1	0.906576	NA	0.00202467	0.000713152	NA	TRUE	TRUE	FALSE	TRUE	FALSE	FALSE	FALSE	TRUE	TRUE
Phe_594	binary	PheCodes	Genitourinary System	Urinary calculus	19_14572497-14588476	EUR,AFR	1	7	0.835117	rs11668493	0.348163	14583856	G,G	A,A	0.7515,0.91831	-0.0246625,-0.0299651	0.00248533,0.00751018	22.4815,4.17983	-9.92322951076919,-3.98993100032223	PTGER1	rs11668493,rs11667477,rs11667479,rs11668633,rs2241358,rs11667415,rs3760702	0.348163,0.209399,0.186154,0.0675332,0.0652536,0.0520222,0.0456304	0.974155	1,0.746,0.746,1,1,0.895,1	|ABC=1,|GTeX_Finemapped=1|ABC=1,|GTeX_Finemapped=1|ABC=1,|Exon=1|GTeX_Finemapped=1|ABC=1,|GTeX_Finemapped=1|EpiMap=1|ABC=1|Cicero=1,|GTeX_Finemapped=1|ABC=1,|GTeX_Finemapped=1|EpiMap=1|ABC=1|Cicero=1			0	1	0.958659	NA	0.0664889	0.0190391	NA	TRUE	TRUE	FALSE	TRUE	FALSE	FALSE	FALSE	TRUE	TRUE
Phe_594	binary	PheCodes	Genitourinary System	Urinary calculus	19_46175046-46202172	EUR,AFR	1	3	0.943407	rs34783010	0.473114	46180414	G,G	T,T	0.7863,0.8835	0.0209472,0.0149059	0.00262009,0.00641155	14.8869,1.69723	7.9948398719128,2.32485124501876	GIPR	rs11672660,rs34783010	0.473114,0.473114	0.946228	0.99,0.99	|Promoter=1|ABC=1,|Promoter=1|ABC=1	rs2287019	0.0448533	0.0448533	1	0.806777	NA	0.0024853	0.00119847	NA	TRUE	TRUE	FALSE	TRUE	FALSE	FALSE	FALSE	TRUE	TRUE
Phe_594	binary	PheCodes	Genitourinary System	Urinary calculus	19_51284906-51336261	EUR,AFR	1	5	0.98586	rs142212375	0.759959	51336261	C,C	T,T	0.9662,0.990166	-0.0632334,-0.0189299	0.0059432,0.0208454	25.7101,0.439113	-10.6396217525912,-0.908109223137958	KLK15	rs142212375,rs3212814,rs3212808	0.759959,0.0561233,0.0560644	0.872147	0.93,1,1	|Promoter=1,|GTeX_Finemapped=1,|GTeX_Finemapped=1	rs3212815,rs5514	0.061096,0.0610888	0.122185	1	0.33499	NA	0.035322	0.0101222	NA	TRUE	FALSE	FALSE	FALSE	FALSE	FALSE	FALSE	TRUE	FALSE
Phe_594	binary	PheCodes	Genitourinary System	Urinary calculus	1_21654374-22154374	EUR,AFR	1	1	1	rs1772719	1	21904374	A,A	C,C	0.7913,0.7814	-0.0315801,-0.010232	0.0026429,0.004977	32.1825,1.40016	-11.9490332589201,-2.05585694193289	ALPL	rs1772719	1	1	1	|Exon=1|GTeX_Finemapped=1|EpiMap=1			0	1	0.660482	NA	0.0784665	0.110815	NA	TRUE	FALSE	FALSE	FALSE	FALSE	FALSE	FALSE	TRUE	FALSE
Phe_594	binary	PheCodes	Genitourinary System	Urinary calculus	1_21654374-22154374	EUR,AFR	2	1	1	rs56019406	0.998204	21885560	C,C	T,T	0.92147,0.92284	-0.0239727,-0.00518235	0.00399258,0.00770851	8.71635,0.299816	-6.00431300061614,-0.672289456717316	ALPL	rs56019406	0.998204	0.998204	1	|EpiMap=1			0	1	0.276101	NA	0.0784665	0.110815	NA	TRUE	FALSE	FALSE	FALSE	FALSE	FALSE	FALSE	TRUE	FALSE
Phe_594	binary	PheCodes	Genitourinary System	Urinary calculus	1_21654374-22154374	EUR,AFR	3	5	0.982679	rs77362499	0.234458	21836204	C,C	G,G	0.9006,0.7905	-0.033861,-0.0090715	0.00358966,0.0050546	20.3992,1.13846	-9.43292679529538,-1.79470185573537	ALPL	rs77362499,rs10917002,rs6703976,rs16825455,rs72659158	0.234458,0.221249,0.21466,0.17461,0.154421	0.999398	1,1,1,1,1	|Promoter=1|ABC=1,|Promoter=1|ABC=1,|ABC=1,|ABC=1,|ABC=1			0	1	0.337723	NA	0.0784665	0.110815	NA	TRUE	FALSE	FALSE	FALSE	FALSE	FALSE	FALSE	TRUE	FALSE
Phe_594	binary	PheCodes	Genitourinary System	Urinary calculus	1_220073531-220122643	EUR,AFR	1	13	0.743018	rs3011	0.201067	220085453	G,C	C,G	0.6322,0.5136	0.0130177,-0.00076669	0.0022273,0.00411548	8.29437,0.0694514	5.84461006599919,-0.186294186826324	SLC30A10	rs3011,rs6694079,rs6694088,rs12080020,rs7533348,rs2378330,rs17006822,rs13374441,rs4846607,rs7515872,rs7531429,rs6694002,rs11118455	0.201067,0.150676,0.150676,0.140757,0.083168,0.0467395,0.0315112,0.0303365,0.0302311,0.0280777,0.0271423,0.0224993,0.0136175	0.956499	1,1,1,1,1,1,1,1,1,1,1,1,1	|EpiMap=1,|EpiMap=1|ABC=1,|EpiMap=1|ABC=1,|EpiMap=1,|ABC=1,|GTeX_Finemapped=1,|GTeX_Finemapped=1|EpiMap=1|ABC=1,|GTeX_Finemapped=1|ABC=1,|Promoter=1,|EpiMap=1,|GTeX_Finemapped=1,|EpiMap=1|ABC=1,|EpiMap=1			0	0.998454	0.315579	NA	0.0131225	0.0051976	NA	TRUE	FALSE	FALSE	FALSE	FALSE	FALSE	FALSE	TRUE	FALSE
Phe_594	binary	PheCodes	Genitourinary System	Urinary calculus	1_88641063-88652864	EUR,AFR	1	1	1	rs6428637	0.999927	88641063	A,G	G,A	0.5865,0.739	0.0122682,-0.0101474	0.00218092,0.00468368	7.73219,1.51899	5.62524072409809,-2.16654425579886	LINC01140	rs6428637	0.999927	0.999927	1	|ABC=1			0	0.999999	0.663126	NA	0.000321489	6.4741e-09	NA	TRUE	FALSE	FALSE	FALSE	FALSE	FALSE	FALSE	TRUE	FALSE
Phe_594	binary	PheCodes	Genitourinary System	Urinary calculus	20_52731402-52732362	EUR,AFR	1	1	1	rs17216707	1	52732362	T,T	C,C	0.7734,0.9652	0.0265268,0.0107484	0.00256555,0.0112236	24.3313,0.470787	10.3396152871704,0.957660643643751	PFDN4	rs17216707	1	1	0.5	|ABC=1			0	1	0.438092	NA	1	6.4741e-09	NA	FALSE	FALSE	FALSE	FALSE	FALSE	FALSE	FALSE	FALSE	FALSE
Phe_594	binary	PheCodes	Genitourinary System	Urinary calculus	20_62692060-62727915	EUR,AFR	1	6	0.889083	rs4408777	0.261052	62706105	A,A	G,G	0.5646,0.6876	-0.0144342,-0.00899036	0.0021662,0.00443819	10.5725,1.36858	-6.66337364970917,-2.02568164048858	OPRL1	rs4408777,rs8121509,rs12625329	0.261052,0.258184,0.157213	0.676449	1,0.625,0.746	|GTeX_Finemapped=1,|Promoter=0.500|GTeX_Finemapped=1|eQTLGen_Finemapped=1|ABC=1,|eQTLGen_Finemapped=1	rs4372964,rs6062343,rs8126001	0.131711,0.0984895,0.0707455	0.300946	1	0.6083	NA	0.0274682	0.00647633	NA	TRUE	FALSE	FALSE	FALSE	FALSE	FALSE	FALSE	TRUE	FALSE
Phe_594	binary	PheCodes	Genitourinary System	Urinary calculus	21_37808548-37836477	EUR,AFR	1	1	1	rs12626330	1	37835982	C,C	G,G	0.501,0.92511	-0.0337413,-0.0436373	0.00214804,0.00781486	54.8744,7.62858	-15.7079477104709,-5.58388761922798	CLDN14	rs12626330	1	1	1	|GTeX_Finemapped=1			0	1	0.999999	NA	0.013558	0.0139053	NA	TRUE	TRUE	FALSE	TRUE	FALSE	FALSE	FALSE	TRUE	TRUE
Phe_594	binary	PheCodes	Genitourinary System	Urinary calculus	22_23354645-23474085	EUR,AFR	1	1	1	rs9612208	0.996887	23359171	G,G	A,A	0.6988,0.96823	-0.0276084,-0.0329158	0.00234104,0.0117282	31.3736,2.30038	-11.7932201073027,-2.80655173001825	RAB36	rs9612208	0.996887	0.996887	1	|EpiMap=1			0	1	0.890401	NA	0.0620163	0.0169144	NA	TRUE	TRUE	FALSE	TRUE	FALSE	FALSE	FALSE	TRUE	TRUE
Phe_594	binary	PheCodes	Genitourinary System	Urinary calculus	22_38103545-38250693	EUR,AFR	1	17	0.982204	rs7286550	0.0870446	38196760	G,G	A,A	0.667,0.8911	-0.014606,-0.0151303	0.00227891,0.00660317	9.83478,1.65872	-6.40920440034929,-2.29136914542561	GCAT	rs7286550,rs12160750,rs5995498,rs2285178,rs35692733,rs11089856,rs2285177,rs2246503,rs6000899,rs5995500,rs12484820,rs12484901,rs12160491,rs12160528,rs2071910,rs13058437	0.0870446,0.085359,0.0835419,0.0812427,0.0631487,0.0626224,0.0626224,0.0608574,0.0606428,0.0571259,0.0532731,0.0529649,0.0245935,0.0234677,0.0161225,0.0120443	0.886674	1,0.882,1,0.991,1,1,1,1,0.991,1,1,1,1,1,0.991,1	|GTeX_Finemapped=1,|GTeX_Finemapped=1,|GTeX_Finemapped=1,|Exon=1|GTeX_Finemapped=1,|GTeX_Finemapped=1,|GTeX_Finemapped=1,|GTeX_Finemapped=1,|Promoter=1|GTeX_Finemapped=1,|Promoter=1|GTeX_Finemapped=1,|Promoter=1|GTeX_Finemapped=1,|GTeX_Finemapped=1,|GTeX_Finemapped=1,|GTeX_Finemapped=1,|GTeX_Finemapped=1,|Promoter=1|GTeX_Finemapped=1,|GTeX_Finemapped=1	rs6000898	0.0737846	0.0737846	1	0.646757	NA	0.0338972	0.0406632	NA	TRUE	FALSE	FALSE	FALSE	FALSE	FALSE	FALSE	TRUE	FALSE
Phe_594	binary	PheCodes	Genitourinary System	Urinary calculus	22_41815609-42234937	EUR,AFR	1	11	0.99342	rs1983555	0.184464	42194728	T,T	C,C	0.6829,0.8487	0.0134176,0.0198904	0.002308,0.00574028	8.21349,3.27562	5.86395147313691,3.31942461456868	CCDC134	rs1983554,rs4581989,rs139558,rs6002494,rs7292782,rs4820445,rs5996069,rs139557,rs738248	0.143481,0.0983708,0.088395,0.0755969,0.0694538,0.069271,0.0661119,0.0601746,0.0544059	0.725261	1,1,1,1,1,1,1,1,1	|GTeX_Finemapped=1,|GTeX_Finemapped=1,|GTeX_Finemapped=1,|GTeX_Finemapped=1,|GTeX_Finemapped=1,|GTeX_Finemapped=1,|GTeX_Finemapped=1,|GTeX_Finemapped=1,|Promoter=1|GTeX_Finemapped=1|ABC=1	rs139556,rs1983555	0.067521,0.184464	0.251985	0.999992	0.983483	NA	0.0530112	0.0273582	NA	TRUE	TRUE	FALSE	TRUE	FALSE	FALSE	FALSE	TRUE	TRUE
Phe_594	binary	PheCodes	Genitourinary System	Urinary calculus	2_20341993-20386524	EUR,AFR	1	2	1	rs11687133	0.66239	20373372	C,C	T,T	0.673,0.584	-0.0172083,-0.00882258	0.00228945,0.00417327	13.2493,1.46206	-7.51634672082815,-2.11406882372816	SDC1	rs11687133,rs11687037	0.66239,0.336372	0.998762	1,1	|EpiMap=1,|EpiMap=1			0	1	0.737789	NA	0.0161941	0.0131222	NA	TRUE	FALSE	FALSE	FALSE	FALSE	FALSE	FALSE	TRUE	FALSE
Phe_594	binary	PheCodes	Genitourinary System	Urinary calculus	2_224663530-224728642	EUR,AFR	1	4	0.996094	rs6755198	0.45835	224663808	G,G	A,A	0.5795,0.5855	0.0185305,0.00465244	0.00217572,0.00417546	16.7856,0.576462	8.51695071056937,1.11423412031249	AP1S3	rs6755198,rs6755248,rs10199824,rs7561269	0.45835,0.239353,0.188379,0.0968121	0.982894	1,1,1,1	|EpiMap=1|ABC=1,|EpiMap=1|ABC=1,|EpiMap=1,|EpiMap=1|ABC=1			0	1	0.362292	NA	0.0474289	0.00270932	NA	TRUE	FALSE	FALSE	FALSE	FALSE	FALSE	FALSE	TRUE	FALSE
Phe_594	binary	PheCodes	Genitourinary System	Urinary calculus	2_234296444-234376177	EUR,AFR	1	1	1	rs2924814	0.979668	234369796	G,G	C,C	0.5239,0.5159	-0.0221877,-0.000559178	0.0021505,0.00411604	24.2309,0.0496657	-10.3174610555685,-0.135853393067123	USP40	rs2924814	0.979668	0.979668	0.721	|GTeX_Finemapped=1			0	1	0.246416	NA	0.0153481	0.00425463	NA	TRUE	FALSE	FALSE	FALSE	FALSE	FALSE	FALSE	TRUE	FALSE
Phe_594	binary	PheCodes	Genitourinary System	Urinary calculus	2_27598097-27752871	EUR,AFR	1	4	0.900759	rs780093	0.594787	27742603	C,C	T,T	0.5885,0.90772	-0.0136423,-0.0142403	0.0021825,0.00710722	9.38881,1.34573	-6.25076746849943,-2.00363855347098	GCKR	rs780093,rs1260326	0.594787,0.0163382	0.611125	1,0.931	|EpiMap=1,|Exon=1|EpiMap=1	rs11127048,rs780094	0.317873,0.0238724	0.341745	0.999999	0.682506	NA	0.0146549	0.020124	NA	TRUE	FALSE	FALSE	FALSE	FALSE	FALSE	FALSE	TRUE	FALSE
Phe_594	binary	PheCodes	Genitourinary System	Urinary calculus	3_121924384-121971802	EUR,AFR	1	2	1	rs6438712	0.845118	121933505	G,G	A,A	0.7753,0.6634	-0.0192193,-0.0119354	0.00257321,0.00435296	13.0925,2.21407	-7.46899786647806,-2.7419043593325	CASR	rs6438712,rs9820206	0.845118,0.13616	0.981278	1,1	|EpiMap=1,|EpiMap=1			0	1	0.697024	NA	0.00429321	0.000131054	NA	TRUE	FALSE	FALSE	FALSE	FALSE	FALSE	FALSE	TRUE	FALSE
Phe_594	binary	PheCodes	Genitourinary System	Urinary calculus	4_115462605-115631654	EUR,AFR	1	3	0.994523	rs10008981	0.511698	115571345	C,C	G,G	0.7952,0.8343	-0.0257761,-0.0079942	0.00266139,0.00553232	21.4577,0.828396	-9.6852020936428,-1.44499956618561	UGT8	rs10008981,rs10049660,rs35182026	0.511698,0.412481,0.0625074	0.986686	1,1,1	|EpiMap=1,|EpiMap=1,|EpiMap=1			0	1	0.597448	NA	0.0301103	0.00817136	NA	TRUE	FALSE	FALSE	FALSE	FALSE	FALSE	FALSE	TRUE	FALSE
Phe_594	binary	PheCodes	Genitourinary System	Urinary calculus	4_115462605-115631654	EUR,AFR	2	18	1	rs33914856	0.0830338	115485824	G,G	A,A	0.84,0.739	-0.0267535,-0.0111598	0.00292963,0.00468368	19.1725,1.76482	-9.13204056484949,-2.38269907423223	UGT8	rs13105144,rs33914856,rs13110751,rs17047236,rs12644238,rs13147198,rs10516603,rs13127912,rs1903365,rs7437576,rs56149980,rs6813229,rs6813283,rs6839189,rs35789595,rs13147645,rs35578985,rs13129837	0.0830338,0.0830338,0.0820412,0.0795123,0.0793646,0.0793646,0.0576436,0.0576436,0.0458125,0.0398163,0.037149,0.0351162,0.0351162,0.0351162,0.0324509,0.0308335,0.0308121,0.0298658	0.953726	1,1,1,1,1,1,1,1,1,1,1,1,1,1,1,1,1,1	|ABC=1,|EpiMap=1,|EpiMap=1|ABC=1,|EpiMap=1,|eQTLGen_Finemapped=1,|ABC=1,|eQTLGen_Finemapped=1,|eQTLGen_Finemapped=1,|EpiMap=1|ABC=1,|EpiMap=1|ABC=1,|GTeX_Finemapped=1,|eQTLGen_Finemapped=1|EpiMap=1|ABC=1,|EpiMap=1|ABC=1,|EpiMap=1|ABC=1,|EpiMap=1|ABC=1,|eQTLGen_Finemapped=1,|ABC=1,|EpiMap=1|ABC=1			0	0.995705	0.882654	NA	0.0301103	0.00817136	NA	TRUE	TRUE	FALSE	TRUE	FALSE	FALSE	FALSE	TRUE	TRUE
Phe_594	binary	PheCodes	Genitourinary System	Urinary calculus	4_88997876-89054667	EUR,AFR	1	1	1	rs2231142	1	89052323	G,G	T,T	0.90557,0.98714	-0.062259,-0.0864795	0.00367279,0.0182566	63.7261,5.6635	-16.9514184039926,-4.73688967277587	ABCG2	rs2231142	1	1	1	|Exon=1			0	1	1	NA	0.0665554	7.49481e-05	NA	TRUE	TRUE	FALSE	TRUE	FALSE	FALSE	FALSE	TRUE	TRUE
Phe_594	binary	PheCodes	Genitourinary System	Urinary calculus	4_88997876-89054667	EUR,AFR	2	1	1	rs2054576	0.974618	89028775	A,A	G,G	0.92744,0.9879	-0.0627621,-0.0570718	0.0041402,0.018814	51.1814,2.61664	-15.159195207961,-3.03347507175508	ABCG2	rs2054576	0.974618	0.974618	1	|EpiMap=1|ABC=1			0	0.999994	0.997258	NA	0.0665554	7.49481e-05	NA	TRUE	TRUE	FALSE	TRUE	FALSE	FALSE	FALSE	TRUE	TRUE
Phe_594	binary	PheCodes	Genitourinary System	Urinary calculus	4_9920606-10002719	EUR,AFR	1	3	1	rs13113918	0.333522	9998493	G,G	A,A	0.8002,0.7784	0.0173653,0.00313585	0.00268606,0.00495271	9.99435,0.278494	6.46497099841403,0.633158412263185	SLC2A9	rs13113918,rs28592748,rs7669607	0.333522,0.333522,0.320292	0.987336	1,1,1	|Exon=1|EpiMap=1|ABC=1,|EpiMap=1|ABC=1,|ABC=1			0	0.999999	0.338352	NA	0.00998992	0.00256155	NA	TRUE	FALSE	FALSE	FALSE	FALSE	FALSE	FALSE	TRUE	FALSE
Phe_594	binary	PheCodes	Genitourinary System	Urinary calculus	5_176782218-176813404	EUR,AFR	1	2	0.993683	rs10051765	0.568836	176799992	T,C	C,T	0.66,0.534	-0.0451347,0.0158549	0.00226726,0.0041235	87.4527,3.91883	-19.9071566560518,3.84501030677822	RGS14	rs10051765,rs56235845	0.568836,0.431115	0.999951	1,0.98	|GTeX_Finemapped=1|ABC=1,|Exon=1			0	1	0.854284	NA	0.0338754	0.0105246	NA	TRUE	TRUE	FALSE	TRUE	FALSE	FALSE	FALSE	TRUE	TRUE
Phe_594	binary	PheCodes	Genitourinary System	Urinary calculus	5_176782218-176813404	EUR,AFR	2	1	1	rs4074995	0.999934	176797343	G,G	A,A	0.7097,0.91604	-0.0449257,-0.0314218	0.0023662,0.00741713	79.6557,4.64368	-18.9864339447215,-4.23638253610224	RGS14	rs4074995	0.999934	0.999934	0.991	|Promoter=1|GTeX_Finemapped=1|EpiMap=1			0	1	0.987824	NA	0.0338754	0.0105246	NA	TRUE	TRUE	FALSE	TRUE	FALSE	FALSE	FALSE	TRUE	TRUE
Phe_594	binary	PheCodes	Genitourinary System	Urinary calculus	5_176782218-176813404	EUR,AFR	3	1	1	rs10866705	1	176801131	A,A	C,C	0.7237,0.8132	-0.029403,-0.0113726	0.00240183,0.00527767	33.7314,1.50621	-12.2419155394012,-2.15485242540742	RGS14	rs10866705	1	1	0.655	|EpiMap=1			0	1	0.182302	NA	0.0338754	0.0105246	NA	TRUE	FALSE	FALSE	FALSE	FALSE	FALSE	FALSE	TRUE	FALSE
Phe_594	binary	PheCodes	Genitourinary System	Urinary calculus	5_72101195-72419267	EUR,AFR	1	2	0.913158	rs13358767	0.903232	72180703	A,A	G,G	0.7207,0.97958	-0.0179379,-0.025722	0.00239387,0.0145439	13.1729,1.11371	-7.49326404524891,-1.76857651661521	TMEM171	rs13358767,rs623297	0.903232,0.0490181	0.95225	0.798,1	|GTeX_Finemapped=1,|GTeX_Finemapped=1			0	1	0.614678	NA	0.00806695	0.024596	NA	TRUE	FALSE	FALSE	FALSE	FALSE	FALSE	FALSE	TRUE	FALSE
Phe_594	binary	PheCodes	Genitourinary System	Urinary calculus	6_157360754-157385621	EUR,AFR	1	1	1	rs6904955	0.999964	157383274	A,A	C,C	0.7008,0.8306	0.0142221,0.00119067	0.0023455,0.00548374	8.8758,0.0819123	6.0635685354935,0.21712736198288	ARID1B	rs6904955	0.999964	0.999964	1	|EpiMap=1			0	0.999996	0.388718	NA	6.4741e-09	6.4741e-09	NA	TRUE	FALSE	FALSE	FALSE	FALSE	FALSE	FALSE	TRUE	FALSE
Phe_594	binary	PheCodes	Genitourinary System	Urinary calculus	6_160624115-160625929	EUR,AFR	1	1	1	rs78369364	1	160624220	A,A	G,G	0.96123,0.8896	-0.0391456,-0.0231674	0.00556354,0.00656368	11.704,3.38078	-7.03609572322658,-3.52963581405553	SLC22A3	rs78369364	1	1	1	|EpiMap=1			0	0.69911	0.356528	NA	1	1	NA	FALSE	FALSE	FALSE	FALSE	FALSE	FALSE	FALSE	FALSE	FALSE
Phe_594	binary	PheCodes	Genitourinary System	Urinary calculus	6_39124448-39156410	EUR,AFR	1	3	0.873599	rs12214118	0.487363	39136651	A,A	G,G	0.7753,0.90015	-0.0168836,-0.0141043	0.00257321,0.00686117	10.2729,1.39996	-6.56129892235768,-2.05566980558709	KCNK5	rs12214118,rs755852,rs1155347	0.487363,0.412794,0.0570455	0.957202	1,1,1	|GTeX_Finemapped=1,|GTeX_Finemapped=1,|GTeX_Finemapped=1|EpiMap=1			0	1	0.634064	NA	0.00464677	0.0739239	NA	TRUE	FALSE	FALSE	FALSE	FALSE	FALSE	FALSE	TRUE	FALSE
Phe_594	binary	PheCodes	Genitourinary System	Urinary calculus	6_43804571-43829941	EUR,AFR	1	1	1	rs9472135	0.999126	43809802	T,T	C,C	0.6968,0.8616	-0.0189962,-0.0175753	0.00233665,0.00595674	15.366,2.49858	-8.12967282220273,-2.95048969738481	VEGFA	rs9472135	0.999126	0.999126	1	|GTeX_Finemapped=1			0	1	0.915518	NA	0.0475177	0.00119923	NA	TRUE	TRUE	FALSE	TRUE	FALSE	FALSE	FALSE	TRUE	TRUE
Phe_594	binary	PheCodes	Genitourinary System	Urinary calculus	6_50784880-50935295	EUR,AFR	1	2	0.998373	rs2206271	0.579628	50786008	T,T	A,A	0.7058,0.6626	-0.0201014,0.0016177	0.00235695,0.00435042	16.8292,0.148738	-8.52856445830416,0.37184915479425	TFAP2B	rs2206271,rs2744475	0.579628,0.420367	0.999995	1,1	|Promoter=1|GTeX_Finemapped=1|ABC=1,|ABC=1			0	1	0.301199	NA	0.0021844	0.0297196	NA	TRUE	FALSE	FALSE	FALSE	FALSE	FALSE	FALSE	TRUE	FALSE
Phe_594	binary	PheCodes	Genitourinary System	Urinary calculus	7_142558133-142655097	EUR,AFR	1	6	1	rs4252512	0.447736	142605221	T,T	C,C	0.97913,0.8699	-0.0669608,-0.0354763	0.00751331,0.00611443	18.3012,8.18373	-8.91229032210837,-5.80206168032016	TRPV6	rs4252512,rs73460464,rs73460467,rs113568441,rs56949255,rs1106232	0.447736,0.214352,0.123768,0.0689101,0.0689101,0.0678292	0.991505	1,1,1,1,1,0.798	|GTeX_Finemapped=1,|GTeX_Finemapped=1,|GTeX_Finemapped=1,|GTeX_Finemapped=1,|GTeX_Finemapped=1|EpiMap=1|ABC=1,|GTeX_Finemapped=1			0	1	0.999999	NA	0.0415686	0.00664463	NA	TRUE	TRUE	FALSE	TRUE	FALSE	FALSE	FALSE	TRUE	TRUE
Phe_594	binary	PheCodes	Genitourinary System	Urinary calculus	7_151398133-151415536	EUR,AFR	1	2	0.995226	rs10224210	0.935724	151413194	T,T	C,C	0.7038,0.92436	0.0142635,0.0219785	0.00235231,0.00777917	8.8758,2.32572	6.0636140644728,2.82530141390405	GIMAP1	rs10224210	0.935724	0.935724	1	|EpiMap=1	rs10265221	0.0325753	0.0325753	0.99999	0.800945	NA	0.011931	0.00102229	NA	TRUE	TRUE	FALSE	TRUE	FALSE	FALSE	FALSE	TRUE	TRUE
Phe_594	binary	PheCodes	Genitourinary System	Urinary calculus	7_17281036-17313726	EUR,AFR	1	1	1	rs10807783	0.999997	17313726	G,T	T,G	0.667,0.5825	-0.012569,-0.00395355	0.00227891,0.00417113	7.45834,0.464437	-5.51535602546832,-0.947836677351221	AHR	rs10807783	0.999997	0.999997	1	|ABC=1			0	0.999994	0.485609	NA	1	1	NA	FALSE	FALSE	FALSE	FALSE	FALSE	FALSE	FALSE	FALSE	FALSE
Phe_594	binary	PheCodes	Genitourinary System	Urinary calculus	7_27555597-27722581	EUR,AFR	1	20	0.894793	rs42087	0.340825	27700482	C,C	T,T	0.7336,0.92209	-0.0185198,0.00929862	0.00242949,0.00767443	13.6055,0.646561	-7.62291674384336,1.21163656453965	HIBADH	rs42087,rs6949496,rs1052724,rs12700829,rs2160125,rs6946305,rs1111647,rs12155430,rs13242248,rs2391452,rs6945993,rs10447552,rs12539707,rs7783447,rs6462027	0.340825,0.111669,0.0391052,0.0216346,0.0216346,0.0216346,0.0195654,0.0177281,0.0177281,0.0176827,0.0176827,0.0176599,0.017642,0.0163999,0.0133249	0.711917	1,0.798,1,1,1,1,1,1,1,1,1,1,1,1,0.798	|EpiMap=1|ABC=1,|GTeX_Finemapped=1,|Exon=1|GTeX_Finemapped=1,|Promoter=1|ABC=1,|Promoter=1,|EpiMap=1|ABC=1,|GTeX_Finemapped=1,|EpiMap=1,|EpiMap=1,|EpiMap=1,|EpiMap=1|ABC=1,|EpiMap=1,|ABC=1,|ABC=1,|GTeX_Finemapped=1	rs10951169,rs12537499,rs2091171,rs6957674,rs759269	0.080361,0.0633517,0.0149458,0.0149498,0.0648944	0.238503	1	0.456898	NA	0.0236824	0.067818	NA	TRUE	FALSE	FALSE	FALSE	FALSE	FALSE	FALSE	TRUE	FALSE
Phe_594	binary	PheCodes	Genitourinary System	Urinary calculus	7_27555597-27722581	EUR,AFR	2	1	1	rs149545805	0.96195	27686453	C,NA	T,NA	0.97813,NA	-0.0429978,NA	0.00734328,NA	8.32252,NA	-5.85539431970455,NA	HIBADH	rs149545805	0.96195	0.96195	1	|EpiMap=1|ABC=1			0	0.875269	0.479435	NA	0.0236824	0.067818	NA	TRUE	FALSE	FALSE	FALSE	FALSE	FALSE	FALSE	TRUE	FALSE
Phe_594	binary	PheCodes	Genitourinary System	Urinary calculus	7_30955317-30963822	EUR,AFR	1	1	1	rs1049305	0.999456	30963822	G,C	C,G	0.6103,0.91074	-0.023181,0.0142523	0.0022023,0.00721446	25.1825,1.31687	-10.525813921809,1.97551861123355	AQP1	rs1049305	0.999456	0.999456	1	|Exon=1|EpiMap=1|ABC=1			0	1	0.396942	NA	0.205557	6.4741e-09	NA	FALSE	FALSE	FALSE	FALSE	FALSE	FALSE	FALSE	FALSE	FALSE
Phe_594	binary	PheCodes	Genitourinary System	Urinary calculus	7_30955317-30963822	EUR,AFR	2	1	1	rs1004317	0.998873	30956858	A,G	G,A	0.5815,0.90998	-0.0216138,0.0185765	0.00217716,0.00718694	22.5004,2.01124	-9.92752025574602,2.5847579080944	AQP1	rs1004317	0.998873	0.998873	1	|ABC=1			0	0.99999	0.714696	NA	0.205557	6.4741e-09	NA	FALSE	FALSE	FALSE	FALSE	FALSE	FALSE	FALSE	FALSE	FALSE
Phe_594	binary	PheCodes	Genitourinary System	Urinary calculus	8_23689919-23786784	EUR,AFR	1	4	0.833237	rs1347548	0.606125	23706901	T,T	C,C	0.5179,0.6891	0.016706,0.0050656	0.00214942,0.00444404	14.1132,0.59458	7.77232927952657,1.13986372759921	STC1	rs1347548,rs423432,rs182564,rs819196	0.606125,0.244915,0.0824645,0.0664838	0.999988	1,1,1,1	|ABC=1,|ABC=1,|EpiMap=1,|EpiMap=1			0	1	0.260788	NA	0.00403266	0.0177433	NA	TRUE	FALSE	FALSE	FALSE	FALSE	FALSE	FALSE	TRUE	FALSE
Phe_594	binary	PheCodes	Genitourinary System	Urinary calculus	9_3704271-3741507	EUR,AFR	1	5	0.979154	rs7033145	0.3352	3732530	C,C	G,G	0.5089,0.5734	0.0133412,0.00606985	0.00214838,0.00415901	9.27559,0.840304	6.09338861820399,1.46993648603815	GLIS3-AS1	rs7853437,rs7849977	0.188621,0.165648	0.354269	1,1	|ABC=1,|ABC=1	rs12351512,rs7033145,rs7850067	0.140302,0.3352,0.170224	0.645726	0.999999	0.490449	NA	0.000214083	0.000378108	NA	TRUE	FALSE	FALSE	FALSE	FALSE	FALSE	FALSE	TRUE	FALSE
Phe_594	binary	PheCodes	Genitourinary System	Urinary calculus	9_71176227-71179545	EUR,AFR	1	2	0.993589	rs869950	0.832536	71179545	A,A	T,T	0.7932,0.90469	0.0141604,0.0107774	0.00265183,0.00700504	7.03139,0.906858	5.33985964409483,1.53852083642634	TMEM252	rs869950	0.832536	0.832536	1	|ABC=1	rs10869048	0.165865	0.165865	0.99825	0.486526	NA	0.00279091	6.4741e-09	NA	TRUE	FALSE	FALSE	FALSE	FALSE	FALSE	FALSE	TRUE	FALSE
Phe_594	binary	PheCodes	Genitourinary System	Urinary calculus	9_77422605-77499796	EUR,AFR	1	2	0.95273	rs11144104	0.892976	77441725	G,G	A,A	0.93241,0.991679	-0.0302018,0.00838373	0.00427827,0.0226442	11.7766,0.148005	-7.05934875545489,0.370237411787566	TRPM6	rs11144104,rs12378991	0.892976,0.107024	1	1,1	|Exon=1,|EpiMap=1|ABC=1			0	1	0.340261	NA	0.00102698	0.000141931	NA	TRUE	FALSE	FALSE	FALSE	FALSE	FALSE	FALSE	TRUE	FALSE
Phe_594_1	binary	PheCodes	Genitourinary System	Calculus of kidney	10_9280394-9288230	EUR,AFR	1	1	1	rs17486892	1	9280394	T,T	C,C	0.7763,0.94856	0.0161466,0.00815597	0.00257227,0.0092908	9.46255,0.42019	6.27717930077325,0.877854436647006	LINC00709	rs17486892	1	1	1	|ABC=1			0	1	0.463448	NA	1	1	NA	FALSE	FALSE	FALSE	FALSE	FALSE	FALSE	FALSE	FALSE	FALSE
Phe_594_1	binary	PheCodes	Genitourinary System	Calculus of kidney	11_65372580-65555458	EUR,AFR	1	25	0.751822	rs10896038	0.158248	65505528	G,G	C,C	0.6491,0.90847	0.01411,0.00970727	0.00224603,0.00711703	9.4764,0.763001	6.28219569640655,1.36394956885105	OVOL1	rs10896038,rs12225620,rs11532071,rs4930319,rs948494,rs948493,rs77713116,rs11600918,rs7123489,rs11227279,rs4014192,rs4930312,rs4930313,rs56686587,rs11227299,rs11604451,rs11604462,rs78412025,rs11227281,rs12801731	0.158248,0.15287,0.130345,0.126331,0.106819,0.0995558,0.0191977,0.0171395,0.016247,0.0115502,0.0108868,0.0108868,0.0108868,0.0108792,0.010596,0.00727742,0.00727698,0.00646049,0.00633224,0.00274307	0.922529	1,1,1,1,0.882,0.882,1,0.882,1,1,1,1,1,1,0.904,0.904,0.904,1,1,0.655	|GTeX_Finemapped=1,|GTeX_Finemapped=1,|GTeX_Finemapped=1,|Promoter=1|GTeX_Finemapped=1|ABC=1,|GTeX_Finemapped=1,|GTeX_Finemapped=1,|GTeX_Finemapped=1,|GTeX_Finemapped=1,|GTeX_Finemapped=1|EpiMap=1,|GTeX_Finemapped=1,|GTeX_Finemapped=1,|GTeX_Finemapped=1,|GTeX_Finemapped=1,|GTeX_Finemapped=1,|GTeX_Finemapped=1|EpiMap=1,|GTeX_Finemapped=1|EpiMap=1,|GTeX_Finemapped=1|EpiMap=1,|GTeX_Finemapped=1,|GTeX_Finemapped=1,|EpiMap=1	rs11604568,rs12293022,rs524475,rs6591188,rs7110576	0.0109368,0.00206205,0.00226596,0.00208922,0.0109368	0.0282908	0.999996	0.381159	NA	0.0248846	0.0292342	NA	TRUE	FALSE	FALSE	FALSE	FALSE	FALSE	FALSE	TRUE	FALSE
Phe_594_1	binary	PheCodes	Genitourinary System	Calculus of kidney	13_42580343-42631489	EUR,AFR	1	6	0.881659	rs73468973	0.245145	42613890	G,G	A,A	0.8072,0.93873	-0.0184023,-0.0182724	0.00271719,0.00855739	10.8978,1.48494	-6.77254811036402,-2.13527722822029	DGKH	rs73468973,rs138808588,rs55715904,rs9594669,rs7337582,rs73187207	0.245145,0.242353,0.129973,0.129801,0.123928,0.102029	0.973229	0.99,0.98,1,1,1,1	|Promoter=1|Cicero=1,|Promoter=1,|GTeX_Finemapped=1,|GTeX_Finemapped=1|EpiMap=1,|GTeX_Finemapped=1,|GTeX_Finemapped=1			0	1	0.611662	NA	0.0176936	0.000554931	NA	TRUE	FALSE	FALSE	FALSE	FALSE	FALSE	FALSE	TRUE	FALSE
Phe_594_1	binary	PheCodes	Genitourinary System	Calculus of kidney	15_41245289-41532869	EUR,AFR	1	13	0.754272	rs12593739	0.207066	41252202	T,T	C,C	0.5328,0.7504	0.0136962,0.00220093	0.00214847,0.00474206	9.73724,0.192089	6.21966121299181,-0.954702260785556	DLL4	rs4244584,rs4923890,rs4924532,rs2927062,rs2925342,rs2925345	0.103899,0.102298,0.0780488,0.034209,0.0325333,0.0274436	0.378432	1,0.655,1,1,1,1	|EpiMap=1,|EpiMap=1,|EpiMap=1,|EpiMap=1,|ABC=1,|EpiMap=1	rs11070314,rs12593739,rs2083239,rs2412572,rs3900905,rs6492994,rs9796	0.123781,0.207066,0.0473782,0.0405532,0.0950639,0.0325252,0.0285655	0.574933	0.999997	0.394395	NA	0.047353	0.0515976	NA	TRUE	FALSE	FALSE	FALSE	FALSE	FALSE	FALSE	TRUE	FALSE
Phe_594_1	binary	PheCodes	Genitourinary System	Calculus of kidney	15_51062492-51486498	EUR,AFR	1	11	0.828721	rs12595526	0.18303	51225021	A,A	G,G	0.7734,0.91982	-0.0170075,-0.0162107	0.00256054,0.00755703	10.5099,1.49561	-6.58111179673038,-2.25633862661259	DCAF13P3	rs3784304,rs7176498,rs3825797,rs7176496,rs1955	0.146035,0.130887,0.0977599,0.0712691,0.0600982	0.506049	1,1,1,1,1	|Exon=1|ABC=1,|Promoter=1,|ABC=1,|Promoter=1,|Exon=1|ABC=1	rs12595526,rs17646461,rs2289304,rs34013374,rs57262951,rs77725238	0.18303,0.0403053,0.15756,0.0120322,0.0294194,0.022153	0.4445	1	0.765457	NA	0.016359	0.0135709	NA	TRUE	FALSE	FALSE	FALSE	FALSE	FALSE	FALSE	TRUE	FALSE
Phe_594_1	binary	PheCodes	Genitourinary System	Calculus of kidney	16_16259596-16284360	EUR,AFR	1	1	1	rs41278174	0.999996	16259596	G,NA	A,NA	0.97018,NA	0.0389666,NA	0.00630207,NA	9.20176,NA	6.18314299904634,NA	ABCC6	rs41278174	0.999996	0.999996	1	|Exon=1			0	0.999984	0.499996	NA	0.00280683	6.4741e-09	NA	TRUE	FALSE	FALSE	FALSE	FALSE	FALSE	FALSE	TRUE	FALSE
Phe_594_1	binary	PheCodes	Genitourinary System	Calculus of kidney	16_20383049-20407196	EUR,AFR	1	1	1	rs77924615	1	20392332	G,G	A,A	0.7962,0.96293	-0.062398,-0.0609378	0.00266103,0.0108624	120.867,7.69384	-23.4488149325637,-5.60997569597879	UMOD	rs77924615	1	1	1	|EpiMap=1			0	1	0.999993	NA	0.0089823	0.00130835	NA	TRUE	TRUE	FALSE	TRUE	FALSE	FALSE	FALSE	TRUE	TRUE
Phe_594_1	binary	PheCodes	Genitourinary System	Calculus of kidney	16_20383049-20407196	EUR,AFR	2	3	0.994848	rs9939434	0.477436	20396958	A,A	C,C	0.8887,0.7413	0.0228369,0.0129978	0.0034083,0.00468641	10.6821,2.25604	6.70037848780917,2.77350893327728	ACSM5	rs9939434,rs11642568	0.477436,0.243091	0.720527	1,1	|EpiMap=1,|ABC=1	rs73543356	0.256857	0.256857	0.716207	0.492464	NA	0.0089823	0.00130835	NA	FALSE	FALSE	FALSE	FALSE	FALSE	FALSE	FALSE	FALSE	FALSE
Phe_594_1	binary	PheCodes	Genitourinary System	Calculus of kidney	16_88509523-88526568	EUR,AFR	1	5	0.963124	rs4782364	0.421074	88516135	C,G	G,C	0.5964,0.5968	-0.0207032,0.00223613	0.00218484,0.00418371	20.5773,0.226941	-9.47584262463155,0.534484942790012	ZFPM1	rs4782364,rs4782365,rs904800,rs12918968	0.421074,0.28137,0.198894,0.0178441	0.919182	1,1,1,1	|GTeX_Finemapped=1|ABC=1,|GTeX_Finemapped=1|ABC=1,|GTeX_Finemapped=1|ABC=1,|Promoter=1|GTeX_Finemapped=1|ABC=1	rs7191236	0.0395915	0.0395915	1	0.329683	NA	0.0085611	0.00290738	NA	TRUE	FALSE	FALSE	FALSE	FALSE	FALSE	FALSE	TRUE	FALSE
Phe_594_1	binary	PheCodes	Genitourinary System	Calculus of kidney	17_37387413-37822311	EUR,AFR	1	9	0.984596	rs12600751	0.477006	37553651	G,G	C,C	0.7535,0.6165	-0.0194795,-0.0183271	0.00248722,0.00422072	14.3181,4.85053	-7.83183634740795,-4.34217384711613	MED1	rs12600751	0.477006	0.477006	1	|GTeX_Finemapped=1	rs585961,rs587343,rs6503503,rs683948,rs7223438,rs801419,rs8081220,rs9913320	0.0257238,0.0714051,0.0772948,0.0784773,0.0501817,0.0550413,0.078287,0.0537322	0.490143	1	0.995638	NA	0.0314261	0.0276056	NA	TRUE	TRUE	FALSE	TRUE	FALSE	FALSE	FALSE	TRUE	TRUE
Phe_594_1	binary	PheCodes	Genitourinary System	Calculus of kidney	17_43654468-44611782	EUR,AFR	1	519	0.811979	rs76640332	0.376871	44189858	G,G	A,A	0.7704,0.98487	-0.0296431,-0.0241665	0.0025487,0.0168123	30.5407,0.822187	-11.6306744614902,-1.43742973894113	LRRC37A4P	rs76640332,rs79772780,rs58879558,rs112010353,rs9944484,rs62064364,rs62063678,rs4471723,rs112480703,rs17661027,rs56119705,rs62061848,rs113138968,rs62061800,rs11079718,rs17661015,rs62063171,rs62060761,rs111853996,rs112074397,rs112411928,rs17575437,rs17575507,rs2838,rs62060767,rs62060768,rs62063680,rs55760800,rs611351,rs62062803,rs77105679,rs62055890,rs55711941,rs111259120,rs62060762,rs62060763,rs62060765,rs62061810,rs35879086,rs62056905,rs28439278,rs56168907,rs62055885,rs62055887,rs62055889,rs17653906,rs111327992,rs62061820,rs79301522,rs17688944,rs17563501,rs62054382,rs434971,rs111985258,rs62063279,rs62056908,rs62060760,rs113638513,rs4581739,rs62061849,rs385199,rs56042957,rs434598,rs669915,rs55788678,rs55682376,rs111880194,rs17577447,rs17661045,rs55669501,rs55802590,rs62061850,rs62063165,rs111295615,rs112560196,rs376120,rs383241,rs385383,rs396593,rs444071,rs62060764,rs241032,rs62055937,rs62063163,rs62063164,rs76154201,rs62063203,rs62063201,rs28364025,rs62062795,rs17689608,rs113395365,rs35163442,rs62062785,rs62062793,rs62062794,rs62062792,rs62055886,rs62056835,rs413519,rs56319902,rs62056841,rs79860128,rs17649553,rs739645,rs8070723,rs2316763,rs12150390,rs4277389,rs4309444,rs4564621,rs4566211,rs4566212,rs56099546,rs62057107,rs62054442,rs55686102,rs17661428,rs111905143,rs10451283,rs62062273,rs17334797,rs112116311,rs17563986,rs62056837	0.376871,0.376871,0.00199125,0.00150371,0.00118336,0.00100743,0.000915588,0.000903399,0.000782896,0.000707689,0.000695938,0.000675818,0.000660215,0.00065936,0.000642913,0.000623707,0.000600348,0.000580852,0.000579551,0.000579551,0.000579551,0.000579551,0.000579551,0.000579551,0.000579551,0.000579551,0.000579551,0.000558605,0.000550522,0.000518353,0.000510845,0.000507562,0.000504702,0.000495027,0.000495027,0.000495027,0.000495027,0.000486129,0.000472919,0.000465335,0.000463791,0.000463791,0.000463791,0.000463791,0.000463791,0.000449727,0.000437952,0.000430914,0.00042664,0.0004042,0.000360915,0.000360915,0.000359087,0.000358169,0.000342503,0.000332449,0.000331066,0.000323371,0.000323371,0.000323371,0.000318809,0.000318623,0.000311403,0.000311403,0.000306904,0.000306677,0.000282442,0.000282442,0.000282442,0.000282442,0.000282442,0.000282442,0.000282442,0.000281391,0.00028097,0.000277203,0.000277203,0.000277203,0.000277203,0.000277203,0.000275997,0.000270949,0.000261,0.000256746,0.000256746,0.000250772,0.000250738,0.000247349,0.000241298,0.000238085,0.000233806,0.000233301,0.000233301,0.000233301,0.000233301,0.000233301,0.000233133,0.000232031,0.000232004,0.00022989,0.000228988,0.000228234,0.000228234,0.000226692,0.00022515,0.000225145,0.000224145,0.000222726,0.000222726,0.000222726,0.000222726,0.000222726,0.000222726,0.000222726,0.000222726,0.000221236,0.000218751,0.000214506,0.000211119,0.00020795,0.000206583,0.00020003,0.00019825,0.00019825,0.00019825	0.803651	1,1,1,1,1,0.721,1,1,1,1,1,1,1,1,1,1,1,1,1,1,1,1,1,1,0.798,0.798,1,1,1,1,1,1,0.798,1,1,1,1,0.798,1,1,1,1,1,1,1,1,1,1,0.798,1,1,1,1,1,0.798,1,1,1,1,1,1,1,1,0.798,1,0.798,0.798,1,1,1,1,1,1,1,0.798,1,1,1,1,1,1,1,0.882,1,1,1,1,0.798,1,1,1,0.721,1,0.798,0.721,0.721,1,1,0.798,1,1,0.798,0.798,0.798,1,0.882,0.798,1,0.798,1,0.798,1,1,0.798,1,1,1,0.727,1,1,1,1,0.798,1,1	|GTeX_Finemapped=1,|GTeX_Finemapped=1,|GTeX_Finemapped=1,|GTeX_Finemapped=1,|GTeX_Finemapped=1,|GTeX_Finemapped=1,|GTeX_Finemapped=1,|GTeX_Finemapped=1,|GTeX_Finemapped=1,|GTeX_Finemapped=1,|eQTLGen_Finemapped=1,|GTeX_Finemapped=1,|GTeX_Finemapped=1,|GTeX_Finemapped=1,|GTeX_Finemapped=1,|GTeX_Finemapped=1,|eQTLGen_Finemapped=1,|GTeX_Finemapped=1,|GTeX_Finemapped=1,|GTeX_Finemapped=1,|GTeX_Finemapped=1,|GTeX_Finemapped=1,|GTeX_Finemapped=1,|GTeX_Finemapped=1,|GTeX_Finemapped=1,|GTeX_Finemapped=1,|GTeX_Finemapped=1,|GTeX_Finemapped=1,|GTeX_Finemapped=1,|GTeX_Finemapped=1,|GTeX_Finemapped=1,|GTeX_Finemapped=1,|GTeX_Finemapped=1,|GTeX_Finemapped=1,|GTeX_Finemapped=1,|GTeX_Finemapped=1,|GTeX_Finemapped=1,|GTeX_Finemapped=1,|GTeX_Finemapped=1,|GTeX_Finemapped=1,|GTeX_Finemapped=1,|GTeX_Finemapped=1,|GTeX_Finemapped=1,|GTeX_Finemapped=1,|GTeX_Finemapped=1,|GTeX_Finemapped=1,|GTeX_Finemapped=1,|GTeX_Finemapped=1,|GTeX_Finemapped=1,|GTeX_Finemapped=1,|GTeX_Finemapped=1,|GTeX_Finemapped=1,|GTeX_Finemapped=1,|GTeX_Finemapped=1,|GTeX_Finemapped=1,|GTeX_Finemapped=1,|GTeX_Finemapped=1,|eQTLGen_Finemapped=1,|eQTLGen_Finemapped=1,|GTeX_Finemapped=1,|GTeX_Finemapped=1,|GTeX_Finemapped=1,|GTeX_Finemapped=1,|GTeX_Finemapped=1,|GTeX_Finemapped=1,|GTeX_Finemapped=1,|GTeX_Finemapped=1,|GTeX_Finemapped=1,|GTeX_Finemapped=1,|GTeX_Finemapped=1,|eQTLGen_Finemapped=1,|GTeX_Finemapped=1,|GTeX_Finemapped=1,|GTeX_Finemapped=1,|GTeX_Finemapped=1,|GTeX_Finemapped=1,|GTeX_Finemapped=1,|GTeX_Finemapped=1,|GTeX_Finemapped=1,|GTeX_Finemapped=1,|GTeX_Finemapped=1,|GTeX_Finemapped=1,|GTeX_Finemapped=1,|GTeX_Finemapped=1,|GTeX_Finemapped=1,|GTeX_Finemapped=1,|GTeX_Finemapped=1,|GTeX_Finemapped=1,|GTeX_Finemapped=1,|GTeX_Finemapped=1,|GTeX_Finemapped=1,|GTeX_Finemapped=1,|GTeX_Finemapped=1,|GTeX_Finemapped=1,|GTeX_Finemapped=1,|GTeX_Finemapped=1,|GTeX_Finemapped=1,|GTeX_Finemapped=1,|GTeX_Finemapped=1,|GTeX_Finemapped=1,|GTeX_Finemapped=1,|GTeX_Finemapped=1,|GTeX_Finemapped=1,|GTeX_Finemapped=1,|GTeX_Finemapped=1,|GTeX_Finemapped=1,|GTeX_Finemapped=1,|GTeX_Finemapped=1,|GTeX_Finemapped=1,|GTeX_Finemapped=1,|GTeX_Finemapped=1,|GTeX_Finemapped=1,|GTeX_Finemapped=1,|GTeX_Finemapped=1,|GTeX_Finemapped=1,|GTeX_Finemapped=1,|GTeX_Finemapped=1,|eQTLGen_Finemapped=1,|GTeX_Finemapped=1,|GTeX_Finemapped=1,|GTeX_Finemapped=1,|GTeX_Finemapped=1,|GTeX_Finemapped=1,|GTeX_Finemapped=1,|GTeX_Finemapped=1	rs10445337,rs10514879,rs10514897,rs10514901,rs10514904,rs1052551,rs1052587,rs1052590,rs1052594,rs1076222,rs1078268,rs1078269,rs1105569,rs1105570,rs1105571,rs1107820,rs11079717,rs11079719,rs111364350,rs111370985,rs111415173,rs111511018,rs1117253,rs111976319,rs112073200,rs112206871,rs1122380,rs112275277,rs112333322,rs112570965,rs112746008,rs112893440,rs112995313,rs113029914,rs113434679,rs113661667,rs113758975,rs113788190,rs113857334,rs113871181,rs117124984,rs118087478,rs12150090,rs12150104,rs12150125,rs12150127,rs12150195,rs12150242,rs12150254,rs12150438,rs12150460,rs12150515,rs12150527,rs12150542,rs12150558,rs12150625,rs12185243,rs12943085,rs12948216,rs1467966,rs1467968,rs1467970,rs1476554,rs1568949,rs1635285,rs16940799,rs16940806,rs16940904,rs1724390,rs17426174,rs17426195,rs17563433,rs17564020,rs17564493,rs17564619,rs17564780,rs17572147,rs17572361,rs17572467,rs17572495,rs17572627,rs17573509,rs17573607,rs17573858,rs17573907,rs17574040,rs17574228,rs17574425,rs17574604,rs17576165,rs17576779,rs17577024,rs17577052,rs17577496,rs17577975,rs17649019,rs17650860,rs17650872,rs17650901,rs17650991,rs17651093,rs17651134,rs17651213,rs17651243,rs17651285,rs17651483,rs17651549,rs17651887,rs17652036,rs17652066,rs17652121,rs17652449,rs17652520,rs17653211,rs17654016,rs17660464,rs17660488,rs17661385,rs17688922,rs17762308,rs1800547,rs1880749,rs1880750,rs1918786,rs1918787,rs1981997,rs1981998,rs1984937,rs2082068,rs2158257,rs2217394,rs2316766,rs2316767,rs2316768,rs2316951,rs241028,rs2532239,rs2696568,rs28439143,rs28795799,rs34008514,rs34043286,rs34195569,rs34211253,rs34579278,rs34579536,rs35282504,rs35524223,rs35631660,rs35833914,rs36047693,rs36076725,rs365825,rs369209138,rs3785884,rs3912063,rs393152,rs393838,rs41374248,rs413917,rs4283261,rs4306559,rs434805,rs4371195,rs4383188,rs440778,rs4479289,rs4479290,rs4605208,rs55653963,rs55709241,rs55714296,rs55747440,rs55779147,rs55780786,rs55787105,rs55787734,rs55801356,rs55823844,rs55838058,rs55849973,rs55881134,rs55893711,rs55896111,rs55962674,rs55974014,rs55987700,rs56013908,rs56062621,rs56108300,rs56160448,rs56162163,rs56205560,rs56214516,rs56220242,rs56234850,rs56280222,rs56280951,rs56294117,rs56301633,rs56357543,rs56400821,rs56406407,rs593720,rs60814418,rs62054378,rs62054380,rs62054381,rs62054383,rs62054384,rs62054426,rs62054434,rs62055868,rs62055869,rs62055871,rs62055875,rs62055876,rs62055878,rs62055879,rs62055883,rs62055884,rs62055932,rs62055933,rs62055934,rs62055935,rs62055936,rs62055947,rs62055948,rs62055950,rs62056794,rs62056802,rs62056805,rs62056806,rs62056807,rs62056808,rs62056809,rs62056810,rs62056811,rs62056812,rs62056879,rs62056909,rs62056922,rs62056935,rs62056936,rs62056937,rs62056939,rs62056940,rs62057073,rs62058968,rs62060769,rs62060792,rs62060794,rs62060795,rs62060798,rs62060842,rs62060852,rs62061706,rs62061707,rs62061708,rs62061718,rs62061721,rs62061727,rs62061728,rs62061729,rs62061807,rs62061809,rs62061821,rs62061822,rs62061847,rs62061851,rs62061852,rs62061856,rs62062265,rs62062266,rs62062267,rs62062268,rs62062269,rs62062270,rs62062271,rs62062286,rs62062321,rs62062323,rs62062768,rs62062769,rs62062770,rs62062771,rs62062772,rs62062774,rs62062776,rs62062777,rs62062782,rs62062784,rs62062789,rs62062790,rs62062796,rs62062800,rs62063174,rs62063281,rs62063291,rs62063293,rs62063295,rs62063305,rs62063306,rs62063670,rs62063673,rs62063774,rs62063775,rs62063776,rs62063777,rs62063778,rs62063779,rs62063784,rs62063787,rs62063799,rs62063800,rs62063845,rs62063856,rs62063857,rs62064388,rs62064389,rs62064662,rs62064664,rs62064665,rs62064672,rs62066086,rs63750417,rs71375313,rs733966,rs733967,rs733968,rs733969,rs74509629,rs74514268,rs74579538,rs74759276,rs74944644,rs75010486,rs7502718,rs7502937,rs75076131,rs75229280,rs75242405,rs753236,rs75403953,rs754512,rs754513,rs75534191,rs75666751,rs75839508,rs75916678,rs75990322,rs76007856,rs76147580,rs76294809,rs76307183,rs76632685,rs76667867,rs767058,rs76723223,rs7687,rs77009866,rs77015737,rs77138434,rs77370070,rs77387379,rs77604208,rs77819001,rs77875796,rs78104015,rs78229689,rs78681971,rs79290980,rs79322350,rs79412431,rs79492906,rs79641193,rs79772576,rs79857651,rs79882507,rs79892630,rs79959255,rs80103986,rs80120913,rs8072451,rs8073146,rs8079501,rs8712,rs876944,rs9303525,rs9468,rs974291,rs974292,rs9891103,rs9906974	0.000270504,0.000360915,0.000437952,0.000282442,0.00042664,0.000288646,0.00020988,0.00020988,0.000205173,0.000437623,0.000237221,0.000235371,0.000315847,0.000315847,0.000315847,0.000579551,0.000273365,0.000557804,0.000281391,0.000213726,0.000315592,0.00031508,0.000579985,0.000337669,0.000282442,0.00100958,0.000282442,0.000332674,0.000438281,0.000354463,0.000438281,0.000281391,0.000358169,0.000230818,0.0016516,0.000334997,0.00042664,0.000283155,0.000397847,0.000213726,0.000277746,0.000277746,0.000437952,0.000233638,0.000230818,0.000579551,0.000233301,0.000218414,0.000374773,0.000212861,0.000233301,0.000374773,0.000230818,0.000437952,0.000580419,0.000579985,0.000437952,0.000255731,0.000463791,0.000230818,0.000230989,0.00019854,0.00028118,0.000318715,0.00307891,0.000357769,0.00020988,0.000588872,0.000291719,0.000472919,0.000516325,0.000455243,0.000228815,0.000357926,0.00019825,0.000443654,0.000397847,0.000219236,0.000221535,0.000221535,0.000251558,0.000356456,0.000219816,0.000374773,0.000503946,0.00020988,0.00020988,0.00020988,0.000212861,0.00028118,0.000281391,0.000281391,0.000281391,0.000282862,0.000277538,0.00035276,0.000797693,0.000514423,0.000514423,0.000383189,0.000229971,0.000221535,0.000221894,0.000221535,0.000221535,0.000269078,0.000394182,0.000228585,0.000231986,0.000231986,0.000231986,0.000467668,0.000353439,0.000212861,0.000579551,0.000245636,0.000281391,0.00042664,0.0004042,0.000223219,0.000221535,0.000315847,0.000781372,0.000203898,0.000203898,0.000221715,0.000221715,0.000230818,0.000230818,0.00020988,0.000221535,0.000570094,0.000570094,0.000570094,0.000519239,0.000320473,0.000208889,0.000204206,0.000230477,0.00355072,0.000463791,0.000518878,0.000463791,0.000273365,0.000463791,0.000246921,0.000472919,0.000698986,0.000493233,0.000212861,0.000463791,0.000212861,0.00082253,0.00137116,0.00207354,0.000249389,0.00117708,0.00082253,0.000436535,0.000311403,0.000388764,0.000374773,0.000729974,0.000230818,0.00136102,0.000558176,0.000315847,0.00019883,0.000315847,0.000361704,0.000489861,0.000580852,0.000463791,0.000222726,0.000418468,0.000260503,0.000386835,0.000463426,0.000200627,0.000354754,0.000315847,0.00020988,0.00041038,0.000386835,0.000386835,0.000283071,0.000267964,0.000463426,0.000354754,0.000235187,0.000315847,0.000202161,0.000360915,0.00100902,0.000317675,0.000251479,0.000360915,0.000514423,0.000856409,0.000235187,0.000222726,0.000378066,0.000269093,0.000277203,0.000348857,0.000354754,0.000354754,0.000529254,0.000360915,0.000355625,0.000236577,0.00020664,0.000249546,0.000287235,0.00025553,0.000472919,0.000742024,0.000463791,0.000254926,0.000463791,0.000463791,0.00022419,0.000400426,0.000199624,0.000291179,0.000272674,0.000260503,0.000260503,0.000260503,0.00021043,0.000230818,0.000230818,0.000204842,0.000230818,0.000230818,0.000230818,0.000230818,0.000231221,0.000230818,0.000344562,0.000261193,0.000387025,0.000327536,0.000321694,0.000321694,0.000321694,0.000321694,0.000261268,0.000200406,0.000579551,0.000590251,0.000548392,0.000548392,0.00143907,0.000502064,0.000249389,0.000421843,0.000301109,0.000301109,0.000421843,0.000233301,0.000233638,0.000233638,0.000233638,0.000286811,0.000281391,0.000281391,0.000282517,0.000252739,0.000282442,0.000282442,0.000255057,0.000374773,0.000374773,0.000374773,0.000376835,0.000381526,0.00038851,0.000513863,0.000373927,0.000212861,0.000331502,0.000232697,0.000233133,0.000233133,0.000233806,0.000233806,0.000233301,0.00019883,0.00019883,0.000201805,0.000233301,0.000221251,0.000233301,0.000238085,0.000238085,0.000282442,0.000234094,0.00039304,0.000383189,0.000383189,0.000520884,0.000221535,0.000670271,0.000437952,0.000221535,0.000221535,0.000221535,0.000221535,0.000221535,0.000337567,0.000362341,0.000361783,0.000228585,0.00020062,0.000228585,0.000235371,0.000278733,0.000431169,0.000273592,0.000231451,0.000354123,0.000338545,0.000374773,0.000415093,0.00020124,0.000463791,0.00039033,0.000374491,0.000375055,0.000325317,0.000230818,0.000275174,0.000321694,0.000228412,0.000234661,0.000374491,0.000315336,0.000316615,0.000317638,0.000252739,0.000221535,0.000334696,0.000354754,0.000221715,0.000221715,0.000374773,0.000374773,0.000233133,0.000472767,0.000321694,0.000315592,0.00110359,0.000284024,0.000579551,0.00021641,0.000382384,0.00019854,0.000364171,0.00020988,0.000212861,0.000220103,0.000504702,0.000455243,0.000321694,0.000266847,0.000382384,0.000277746,0.000221535,0.000381526,0.00020988,0.000230818,0.000321694,0.000234661,0.000230818,0.00110359,0.000329476,0.000284271,0.000463791,0.000344562,0.000235187,0.000220103,0.000281391,0.00028048,0.00033217,0.000198395,0.00030513,0.000579551,0.000295015,0.00030513,0.000579985,0.000579985,0.000273605,0.000274869	0.146448	1	0.372495	NA	0.0223372	0.0203498	NA	TRUE	FALSE	FALSE	FALSE	FALSE	FALSE	FALSE	TRUE	FALSE
Phe_594_1	binary	PheCodes	Genitourinary System	Calculus of kidney	17_43654468-44611782	EUR,AFR	2	2	1	rs2942188	0.792411	43659187	A,A	G,G	0.5348,0.7103	-0.0132299,-0.00809293	0.00214906,0.00452419	9.12759,1.13286	-6.15613337924488,-1.78881302509399	FMNL1	rs2942188	0.792411	0.792411	1	|EpiMap=1	rs2462837	0.207589	0.207589	1	0.997897	NA	0.0223372	0.0203498	NA	TRUE	TRUE	FALSE	TRUE	FALSE	FALSE	FALSE	TRUE	TRUE
Phe_594_1	binary	PheCodes	Genitourinary System	Calculus of kidney	17_59447369-59468942	EUR,AFR	1	1	1	rs9895661	0.997148	59456589	T,T	C,C	0.8141,0.5113	0.0317773,0.0152356	0.0027554,0.0041056	30.0445,3.68509	11.5327357189519,3.71093141075604	TBX2	rs9895661	0.997148	0.997148	1	|EpiMap=1			0	1	0.54559	NA	0.039103	0.000881612	NA	TRUE	FALSE	FALSE	FALSE	FALSE	FALSE	FALSE	TRUE	FALSE
Phe_594_1	binary	PheCodes	Genitourinary System	Calculus of kidney	17_59447369-59468942	EUR,AFR	2	1	1	rs11650989	0.996152	59449636	A,G	G,A	0.7584,0.91225	0.0243503,-0.0387856	0.00250418,0.00725363	21.6223,7.04871	9.7238617032322,-5.34706071304988	TBX2	rs11650989	0.996152	0.996152	1	|EpiMap=1			0	0.0919601	0.997712	NA	0.039103	0.000881612	NA	FALSE	TRUE	FALSE	FALSE	FALSE	FALSE	FALSE	TRUE	FALSE
Phe_594_1	binary	PheCodes	Genitourinary System	Calculus of kidney	17_70340110-70360328	EUR,AFR	1	2	0.98601	rs8079450	0.876346	70355300	C,T	T,C	0.5258,0.5537	-0.0136292,0.0128035	0.00214671,0.00412843	9.66382,2.71517	-6.34887805059836,3.10130000993114	SOX9-AS1	rs8079450,rs8078857	0.876346,0.0741819	0.950528	1,1	|GTeX_Finemapped=1,|GTeX_Finemapped=1			0	1	0.853756	NA	0.00138073	0.000556532	NA	TRUE	TRUE	FALSE	TRUE	FALSE	FALSE	FALSE	TRUE	TRUE
Phe_594_1	binary	PheCodes	Genitourinary System	Calculus of kidney	19_14572497-14588476	EUR,AFR	1	3	0.941969	rs2241358	0.663245	14588476	C,C	G,G	0.6829,0.9584	-0.0215062,-0.035609	0.00230349,0.0102782	20.0013,3.27477	-9.33635483548876,-3.4645171333502	PTGER1	rs2241358,rs3760702,rs11668633	0.663245,0.282293,0.013246	0.958784	1,1,1	|GTeX_Finemapped=1|EpiMap=1|ABC=1|Cicero=1,|GTeX_Finemapped=1|EpiMap=1|ABC=1|Cicero=1,|Exon=1|GTeX_Finemapped=1|ABC=1			0	1	0.944089	NA	0.0530834	0.0200024	NA	TRUE	TRUE	FALSE	TRUE	FALSE	FALSE	FALSE	TRUE	TRUE
Phe_594_1	binary	PheCodes	Genitourinary System	Calculus of kidney	19_46175046-46202172	EUR,AFR	1	4	0.943407	rs2287019	0.579925	46202172	C,C	T,T	0.8032,0.879	0.019374,0.0119158	0.00269612,0.00629287	12.1754,1.23444	7.18588193403854,1.89353983158718	QPCTL	rs2287019	0.579925	0.579925	1	|Exon=1	rs11672660,rs1800437,rs34783010	0.157165,0.105602,0.157165	0.419932	1	0.630924	NA	0.00258832	0.00052964	NA	TRUE	FALSE	FALSE	FALSE	FALSE	FALSE	FALSE	TRUE	FALSE
Phe_594_1	binary	PheCodes	Genitourinary System	Calculus of kidney	19_51284906-51336261	EUR,AFR	1	5	0.98586	rs142212375	0.363204	51336261	C,C	T,T	0.9662,0.990166	-0.063925,-0.0175199	0.0059316,0.0207978	26.3546,0.398409	-10.777024748803,-0.842391983767514	KLK15	rs142212375,rs3212814,rs3212808	0.363204,0.166969,0.12344	0.653613	0.93,1,1	|Promoter=1,|GTeX_Finemapped=1,|GTeX_Finemapped=1	rs3212815,rs5514	0.168544,0.168312	0.336856	1	0.279527	NA	0.0348239	0.0175538	NA	TRUE	FALSE	FALSE	FALSE	FALSE	FALSE	FALSE	TRUE	FALSE
Phe_594_1	binary	PheCodes	Genitourinary System	Calculus of kidney	19_51284906-51336261	EUR,AFR	2	2	0.645819	rs3212855	0.879863	51327769	T,T	G,G	0.8996,0.97352	-0.0149391,0.0171375	0.00356674,0.0127822	4.55149,0.744711	-4.18844659268688,1.34073164244027	KLK1	rs3212855	0.879863	0.879863	1	|Promoter=1|EpiMap=1|ABC=1	rs75294470	0.0710403	0.0710403	0.999962	0.42299	NA	0.0348239	0.0175538	NA	TRUE	FALSE	FALSE	FALSE	FALSE	FALSE	FALSE	TRUE	FALSE
Phe_594_1	binary	PheCodes	Genitourinary System	Calculus of kidney	1_21654374-22154374	EUR,AFR	1	1	1	rs1772719	0.999994	21904374	A,A	C,C	0.7913,0.7814	-0.0287323,-0.010588	0.00263774,0.00496563	26.9039,1.48168	-10.8927718425622,-2.13225713554977	ALPL	rs1772719	0.999994	0.999994	1	|Exon=1|GTeX_Finemapped=1|EpiMap=1			0	1	0.690584	NA	0.083944	0.113684	NA	TRUE	FALSE	FALSE	FALSE	FALSE	FALSE	FALSE	TRUE	FALSE
Phe_594_1	binary	PheCodes	Genitourinary System	Calculus of kidney	1_21654374-22154374	EUR,AFR	2	1	1	rs56019406	0.997875	21885560	C,C	T,T	0.92147,0.92284	-0.0236741,-0.010089	0.00398479,0.00769089	8.54806,0.722204	-5.94111609394723,-1.31181176690864	ALPL	rs56019406	0.997875	0.997875	1	|EpiMap=1			0	1	0.431306	NA	0.083944	0.113684	NA	TRUE	FALSE	FALSE	FALSE	FALSE	FALSE	FALSE	TRUE	FALSE
Phe_594_1	binary	PheCodes	Genitourinary System	Calculus of kidney	1_21654374-22154374	EUR,AFR	3	5	0.982679	rs72659158	0.396173	21833509	C,C	T,T	0.90258,0.7375	-0.0332522,-0.0116725	0.0036149,0.00466434	19.4407,1.90898	-9.19865003181278,-2.50249767384024	ALPL	rs72659158,rs77362499,rs6703976,rs10917002,rs16825455	0.396173,0.234121,0.14134,0.126897,0.0984438	0.996975	1,1,1,1,1	|ABC=1,|Promoter=1|ABC=1,|ABC=1,|Promoter=1|ABC=1,|ABC=1			0	0.999986	0.527462	NA	0.083944	0.113684	NA	TRUE	FALSE	FALSE	FALSE	FALSE	FALSE	FALSE	TRUE	FALSE
Phe_594_1	binary	PheCodes	Genitourinary System	Calculus of kidney	1_220073531-220122643	EUR,AFR	1	7	0.878713	rs12080020	0.272313	220098736	C,T	T,C	0.6083,0.5045	0.0133155,0.0007826	0.00219598,0.00410472	8.8758,0.0711981	6.06357981402381,0.190658558927284	SLC30A10	rs12080020,rs3011,rs6694079,rs6694088,rs7533348,rs4846607,rs7515872	0.272313,0.184061,0.178418,0.178418,0.0572257,0.048129,0.0458383	0.964403	1,1,1,1,1,1,1	|EpiMap=1,|EpiMap=1,|EpiMap=1|ABC=1,|EpiMap=1|ABC=1,|ABC=1,|Promoter=1,|EpiMap=1			0	0.999867	0.291342	NA	0.0138892	0.00440278	NA	TRUE	FALSE	FALSE	FALSE	FALSE	FALSE	FALSE	TRUE	FALSE
Phe_594_1	binary	PheCodes	Genitourinary System	Calculus of kidney	1_66073952-66169679	EUR,AFR	1	7	0.973909	rs12067936	0.167092	66088701	C,A	A,C	0.6262,0.5756	-0.0167507,0.00432962	0.00221558,0.00415229	13.396,0.527121	-7.56041307468022,1.04270655469632	LEPR	rs12067936,rs1938497,rs12034502,rs1805096,rs1938495,rs17127849	0.167092,0.140842,0.140109,0.138738,0.13821,0.137304	0.862295	1,1,1,1,1,1	|Exon=1,|Exon=1,|Exon=1,|Exon=1,|Exon=1,|Exon=1	rs2889195	0.111669	0.111669	1	0.366612	NA	0.0222905	0.0152652	NA	TRUE	FALSE	FALSE	FALSE	FALSE	FALSE	FALSE	TRUE	FALSE
Phe_594_1	binary	PheCodes	Genitourinary System	Calculus of kidney	20_52731402-52732362	EUR,AFR	1	1	1	rs17216707	1	52732362	T,T	C,C	0.7734,0.9652	0.0235911,0.00802515	0.00256054,0.0111979	19.5001,0.324605	9.21333000070298,0.716665624804651	PFDN4	rs17216707	1	1	0.5	|ABC=1			0	1	0.446571	NA	1	6.4741e-09	NA	FALSE	FALSE	FALSE	FALSE	FALSE	FALSE	FALSE	FALSE	FALSE
Phe_594_1	binary	PheCodes	Genitourinary System	Calculus of kidney	21_37808548-37836477	EUR,AFR	1	1	1	rs12626330	1	37835982	C,C	G,G	0.501,0.92511	-0.0318515,-0.0418453	0.00214385,0.007797	49.204,7.09624	-14.8571495207221,-5.36684622290625	CLDN14	rs12626330	1	1	1	|GTeX_Finemapped=1			0	1	0.999998	NA	0.0130244	0.015363	NA	TRUE	TRUE	FALSE	TRUE	FALSE	FALSE	FALSE	TRUE	TRUE
Phe_594_1	binary	PheCodes	Genitourinary System	Calculus of kidney	22_23354645-23474085	EUR,AFR	1	2	0.771175	rs9612208	0.772344	23359171	G,G	A,A	0.6988,0.96823	-0.0256301,-0.0328484	0.00233647,0.0117014	27.2715,2.30128	-10.969582318626,-2.8072196489309	RAB36	rs9612208	0.772344	0.772344	1	|EpiMap=1	rs13056301	0.22124	0.22124	1	0.904301	NA	0.0511279	0.00728727	NA	TRUE	TRUE	FALSE	TRUE	FALSE	FALSE	FALSE	TRUE	TRUE
Phe_594_1	binary	PheCodes	Genitourinary System	Calculus of kidney	22_23354645-23474085	EUR,AFR	2	1	1	rs45608532	0.958026	23412190	G,NA	A,NA	0.94235,NA	-0.0402653,NA	0.00459894,NA	17.6915,NA	-8.75534362266087,NA	GNAZ	rs45608532	0.958026	0.958026	1	|Promoter=1|ABC=1			0	0.991993	0.497795	NA	0.0511279	0.00728727	NA	TRUE	FALSE	FALSE	FALSE	FALSE	FALSE	FALSE	TRUE	FALSE
Phe_594_1	binary	PheCodes	Genitourinary System	Calculus of kidney	2_20341993-20386524	EUR,AFR	1	2	1	rs11687133	0.533271	20373372	C,C	T,T	0.673,0.584	-0.0164301,-0.00864071	0.00228498,0.00416373	12.19,1.42062	-7.19047869127957,-2.07523302423548	SDC1	rs11687133,rs11687037	0.533271,0.465001	0.998272	1,1	|EpiMap=1,|EpiMap=1			0	1	0.74483	NA	0.013175	0.0167132	NA	TRUE	FALSE	FALSE	FALSE	FALSE	FALSE	FALSE	TRUE	FALSE
Phe_594_1	binary	PheCodes	Genitourinary System	Calculus of kidney	2_224653436-224728642	EUR,AFR	1	6	0.990275	rs6755198	0.347497	224663808	G,G	A,A	0.5795,0.5855	0.0190359,0.00476323	0.00217147,0.00416591	17.7339,0.597085	8.76636564170815,1.14338283832344	AP1S3	rs6755198,rs10199824,rs10168476,rs13398339,rs13423877,rs7561269	0.347497,0.150034,0.146275,0.146275,0.146275,0.0624439	0.9988	1,1,1,1,1,1	|EpiMap=1|ABC=1,|EpiMap=1,|EpiMap=1|ABC=1,|EpiMap=1|ABC=1,|EpiMap=1|ABC=1,|EpiMap=1|ABC=1			0	1	0.39442	NA	0.0652768	0.00393138	NA	TRUE	FALSE	FALSE	FALSE	FALSE	FALSE	FALSE	TRUE	FALSE
Phe_594_1	binary	PheCodes	Genitourinary System	Calculus of kidney	2_234296444-234376177	EUR,AFR	1	1	1	rs2924814	0.99919	234369796	G,G	C,C	0.5239,0.5159	-0.0220949,0.00106999	0.0021463,0.00410663	24.1269,0.0999402	-10.2944136420817,0.260551839342721	USP40	rs2924814	0.99919	0.99919	0.721	|GTeX_Finemapped=1			0	1	0.249535	NA	0.00954568	0.00451597	NA	TRUE	FALSE	FALSE	FALSE	FALSE	FALSE	FALSE	TRUE	FALSE
Phe_594_1	binary	PheCodes	Genitourinary System	Calculus of kidney	2_27598097-27752871	EUR,AFR	1	10	0.84548	rs780093	0.221186	27742603	C,C	T,T	0.5885,0.90772	-0.0124921,-0.011627	0.00217824,0.00709098	8.01087,0.995376	-5.73495115322462,-1.63968873131782	GCKR	rs780093,rs1260326,rs1260334,rs1313566	0.221186,0.111129,0.0252345,0.0251485	0.382698	1,0.931,1,1	|EpiMap=1,|Exon=1|EpiMap=1,|GTeX_Finemapped=1,|GTeX_Finemapped=1	rs11127048,rs4665972,rs6547692,rs6753534,rs780094,rs780096	0.148383,0.203742,0.0522803,0.0434304,0.101956,0.0264397	0.576231	0.999964	0.466575	NA	0.0173953	0.0156272	NA	TRUE	FALSE	FALSE	FALSE	FALSE	FALSE	FALSE	TRUE	FALSE
Phe_594_1	binary	PheCodes	Genitourinary System	Calculus of kidney	3_121924384-121971802	EUR,AFR	1	3	0.886481	rs6438712	0.78635	121933505	G,G	A,A	0.7753,0.6634	-0.0186665,-0.0136029	0.00256819,0.00434301	12.439,2.76061	-7.26834852561532,-3.13213646756512	CASR	rs6438712,rs9820206	0.78635,0.0870549	0.873405	1,1	|EpiMap=1,|EpiMap=1	rs9811123	0.119456	0.119456	1	0.724131	NA	0.00472082	0.000208854	NA	TRUE	FALSE	FALSE	FALSE	FALSE	FALSE	FALSE	TRUE	FALSE
Phe_594_1	binary	PheCodes	Genitourinary System	Calculus of kidney	4_115460025-115631654	EUR,AFR	1	4	0.980651	rs10008981	0.41266	115571345	C,C	G,G	0.7952,0.8343	-0.0243537,-0.00501893	0.0026562,0.00551967	19.3197,0.439852	-9.16862435057601,-0.909280808454129	UGT8	rs10008981,rs10049660,rs35182026,rs28696112	0.41266,0.334206,0.182338,0.0233677	0.952572	1,1,1,1	|EpiMap=1,|EpiMap=1,|EpiMap=1,|ABC=1|Cicero=1			0	1	0.381193	NA	0.0244645	0.00681368	NA	TRUE	FALSE	FALSE	FALSE	FALSE	FALSE	FALSE	TRUE	FALSE
Phe_594_1	binary	PheCodes	Genitourinary System	Calculus of kidney	4_88997876-89054667	EUR,AFR	1	1	1	rs2231142	1	89052323	G,G	T,T	0.90557,0.98714	-0.0617406,-0.0929858	0.00366562,0.0182149	62.9288,6.4803	-16.8431534092459,-5.10493057881185	ABCG2	rs2231142	1	1	1	|Exon=1			0	1	1	NA	0.0673927	2.95274e-05	NA	TRUE	TRUE	FALSE	TRUE	FALSE	FALSE	FALSE	TRUE	TRUE
Phe_594_1	binary	PheCodes	Genitourinary System	Calculus of kidney	4_88997876-89054667	EUR,AFR	2	1	1	rs2054576	0.997759	89028775	A,A	G,G	0.92744,0.9879	-0.0614674,-0.0585404	0.00413211,0.018771	49.3233,2.74071	-14.8755478435956,-3.11866176548932	ABCG2	rs2054576	0.997759	0.997759	1	|EpiMap=1|ABC=1			0	0.999995	0.999998	NA	0.0673927	2.95274e-05	NA	TRUE	TRUE	FALSE	TRUE	FALSE	FALSE	FALSE	TRUE	TRUE
Phe_594_1	binary	PheCodes	Genitourinary System	Calculus of kidney	5_176782218-176813404	EUR,AFR	1	1	1	rs35716097	0.999941	176806636	C,C	T,T	0.6918,0.5605	-0.0355212,-0.0139751	0.00232144,0.00413493	52.1258,3.13936	-15.3013646702047,-3.37976700935687	SLC34A1	rs35716097	0.999941	0.999941	0.906	|Promoter=1			0	1	0.900149	NA	0.0295979	0.00606748	NA	TRUE	TRUE	FALSE	TRUE	FALSE	FALSE	FALSE	TRUE	TRUE
Phe_594_1	binary	PheCodes	Genitourinary System	Calculus of kidney	5_176782218-176813404	EUR,AFR	2	1	1	rs10866705	1	176801131	A,A	C,C	0.7237,0.8132	-0.0273441,-0.00952255	0.00239714,0.00526561	29.4135,1.15158	-11.4069683038955,-1.80844194689694	RGS14	rs10866705	1	1	0.655	|EpiMap=1			0	1	0.289557	NA	0.0295979	0.00606748	NA	TRUE	FALSE	FALSE	FALSE	FALSE	FALSE	FALSE	TRUE	FALSE
Phe_594_1	binary	PheCodes	Genitourinary System	Calculus of kidney	5_176782218-176813404	EUR,AFR	3	1	1	rs4074995	0.999999	176797343	G,G	A,A	0.7097,0.91604	-0.0439025,-0.0262535	0.00236158,0.00740018	76.4147,3.41045	-18.5903081835043,-3.54768397525466	RGS14	rs4074995	0.999999	0.999999	0.991	|Promoter=1|GTeX_Finemapped=1|EpiMap=1			0	1	0.75421	NA	0.0295979	0.00606748	NA	TRUE	FALSE	FALSE	FALSE	FALSE	FALSE	FALSE	TRUE	FALSE
Phe_594_1	binary	PheCodes	Genitourinary System	Calculus of kidney	5_58526252-58627822	EUR,AFR	1	4	0.914908	rs6877508	0.650118	58572001	A,A	G,G	0.7714,0.77	0.0148122,0.0104027	0.00255262,0.00487671	8.18554,1.48264	5.80274384749787,2.13313893998208	PDE4D	rs6877508,rs16889518,rs1947090	0.650118,0.196286,0.0965929	0.942997	1,1,1	|Promoter=1|ABC=1,|Exon=1|ABC=1,|Promoter=1|ABC=1	rs10940644	0.0345008	0.0345008	0.999968	0.613589	NA	0.000749073	0.000237166	NA	TRUE	FALSE	FALSE	FALSE	FALSE	FALSE	FALSE	TRUE	FALSE
Phe_594_1	binary	PheCodes	Genitourinary System	Calculus of kidney	5_72101195-72419267	EUR,AFR	1	2	0.841427	rs13358767	0.733909	72180703	A,A	G,G	0.7207,0.97958	-0.0154918,-0.0295573	0.00238919,0.0145107	10.0494,1.38031	-6.48412223389517,-2.03693136788715	TMEM171	rs13358767,rs638333	0.733909,0.220887	0.954796	0.798,1	|GTeX_Finemapped=1,|Exon=1|GTeX_Finemapped=1|EpiMap=1|ABC=1			0	0.999999	0.708498	NA	0.0089825	0.00964737	NA	TRUE	FALSE	FALSE	FALSE	FALSE	FALSE	FALSE	TRUE	FALSE
Phe_594_1	binary	PheCodes	Genitourinary System	Calculus of kidney	6_157280463-157395943	EUR,AFR	1	3	0.868289	rs6904955	0.552217	157383274	A,A	C,C	0.7008,0.8306	0.0138431,0.00128971	0.00234092,0.00547121	8.47515,0.0895656	5.91352972335663,0.235726649132459	ARID1B	rs6904955,rs6931994	0.552217,0.139193	0.69141	1,1	|EpiMap=1,|GTeX_Finemapped=1	rs2281392	0.259484	0.259484	0.999996	0.320746	NA	0.00714196	0.00751267	NA	TRUE	FALSE	FALSE	FALSE	FALSE	FALSE	FALSE	TRUE	FALSE
Phe_594_1	binary	PheCodes	Genitourinary System	Calculus of kidney	6_43804571-43829941	EUR,AFR	1	1	1	rs9472135	0.999634	43809802	T,T	C,C	0.6968,0.8616	-0.0176906,-0.0202454	0.00233209,0.00594313	13.4807,3.1818	-7.58572782354026,-3.40652147942246	VEGFA	rs9472135	0.999634	0.999634	1	|GTeX_Finemapped=1			0	1	0.969466	NA	0.079068	0.0022521	NA	TRUE	TRUE	FALSE	TRUE	FALSE	FALSE	FALSE	TRUE	TRUE
Phe_594_1	binary	PheCodes	Genitourinary System	Calculus of kidney	6_50784880-50935295	EUR,AFR	1	2	0.998373	rs2206271	0.571629	50786008	T,T	A,A	0.7058,0.6626	-0.0202537,0.00202326	0.00235235,0.00434048	17.1362,0.193062	-8.60998575892193,0.466137385726924	TFAP2B	rs2206271,rs2744475	0.571629,0.428369	0.999998	1,1	|Promoter=1|GTeX_Finemapped=1|ABC=1,|ABC=1			0	1	0.34145	NA	0.0034509	0.0448904	NA	TRUE	FALSE	FALSE	FALSE	FALSE	FALSE	FALSE	TRUE	FALSE
Phe_594_1	binary	PheCodes	Genitourinary System	Calculus of kidney	7_142558133-142655097	EUR,AFR	1	5	1	rs4252512	0.516395	142605221	T,T	C,C	0.97913,0.8699	-0.0676557,-0.0367113	0.00749863,0.00610046	18.7352,8.75248	-9.02240809321169,-6.01779210092354	TRPV6	rs4252512,rs73460464,rs73460467,rs113568441,rs56949255	0.516395,0.339275,0.0483165,0.0315289,0.0315289	0.967044	1,1,1,1,1	|GTeX_Finemapped=1,|GTeX_Finemapped=1,|GTeX_Finemapped=1,|GTeX_Finemapped=1,|GTeX_Finemapped=1|EpiMap=1|ABC=1			0	1	1	NA	0.0395324	0.00536978	NA	TRUE	TRUE	FALSE	TRUE	FALSE	FALSE	FALSE	TRUE	TRUE
Phe_594_1	binary	PheCodes	Genitourinary System	Calculus of kidney	7_151398133-151415536	EUR,AFR	1	4	0.925843	rs10265221	0.562956	151414329	T,T	C,C	0.7038,0.8116	0.0138833,0.00937078	0.00234772,0.00524837	8.47515,1.12968	5.91352461111206,1.78546482050618	PRKAG2	rs10265221,rs56012466	0.562956,0.016676	0.579632	1,1	|EpiMap=1,|EpiMap=1	rs10224210,rs6464165	0.154312,0.223774	0.378086	0.999974	0.602609	NA	0.0318901	0.00220298	NA	TRUE	FALSE	FALSE	FALSE	FALSE	FALSE	FALSE	TRUE	FALSE
Phe_594_1	binary	PheCodes	Genitourinary System	Calculus of kidney	7_17281036-17399858	EUR,AFR	1	3	0.887731	rs10807783	0.842771	17313726	G,T	T,G	0.667,0.5825	-0.0127901,-0.00383228	0.00227446,0.00416159	7.72755,0.447186	-5.62335675281166,-0.920869187017462	AHR	rs10807783,rs12532771	0.842771,0.0976457	0.940417	1,1	|ABC=1,|ABC=1	rs2237298	0.0520295	0.0520295	0.999984	0.360486	NA	0.174604	0.0271509	NA	FALSE	FALSE	FALSE	FALSE	FALSE	FALSE	FALSE	FALSE	FALSE
Phe_594_1	binary	PheCodes	Genitourinary System	Calculus of kidney	7_27555597-27722581	EUR,AFR	1	23	0.896399	rs42087	0.106789	27700482	C,C	T,T	0.7336,0.92209	-0.0165094,0.00675309	0.00242475,0.00765689	11.0067,0.422742	-6.80870192803382,0.881962520030979	HIBADH	rs42087,rs1052741,rs3847001,rs12539707,rs12155430,rs13242248,rs10447552,rs2391452,rs7783447,rs6958747,rs6963421,rs6949496,rs6462024,rs6462025,rs6462026,rs12700822,rs1052724	0.106789,0.106466,0.101021,0.0704297,0.0674871,0.0674871,0.0659576,0.0659576,0.06281,0.0348744,0.0348744,0.0167776,0.0142467,0.0142467,0.0132081,0.00835499,0.00755898	0.858547	1,1,1,1,1,1,1,1,1,1,1,0.798,0.798,0.798,0.798,1,1	|EpiMap=1|ABC=1,|Exon=1|GTeX_Finemapped=1,|GTeX_Finemapped=1,|ABC=1,|EpiMap=1,|EpiMap=1,|EpiMap=1,|EpiMap=1,|ABC=1,|ABC=1,|ABC=1,|GTeX_Finemapped=1,|GTeX_Finemapped=1,|GTeX_Finemapped=1,|GTeX_Finemapped=1,|ABC=1,|Exon=1|GTeX_Finemapped=1	rs10951169,rs12537499,rs2091171,rs4722719,rs6957674,rs759269	0.0156174,0.0156644,0.0203993,0.00814366,0.0207684,0.0156159	0.0962091	0.999999	0.392514	NA	0.0198589	0.0934145	NA	TRUE	FALSE	FALSE	FALSE	FALSE	FALSE	FALSE	TRUE	FALSE
Phe_594_1	binary	PheCodes	Genitourinary System	Calculus of kidney	7_30955317-30963822	EUR,AFR	1	1	1	rs1004317	0.999878	30956858	A,G	G,A	0.5815,0.90998	-0.0207374,0.0129332	0.00217291,0.00717052	20.8604,1.14701	-9.5436074204638,1.80366277480573	AQP1	rs1004317	0.999878	0.999878	1	|ABC=1			0	0.999998	0.5361	NA	0.179026	6.4741e-09	NA	FALSE	FALSE	FALSE	FALSE	FALSE	FALSE	FALSE	FALSE	FALSE
Phe_594_1	binary	PheCodes	Genitourinary System	Calculus of kidney	7_30955317-30963822	EUR,AFR	2	1	1	rs1049305	0.994245	30963822	G,C	C,G	0.6103,0.91074	-0.0205431,0.00928193	0.00219799,0.00719797	20.042,0.705054	-9.34631185765176,1.28952051759038	AQP1	rs1049305	0.994245	0.994245	1	|Exon=1|EpiMap=1|ABC=1			0	0.999986	0.37029	NA	0.179026	6.4741e-09	NA	FALSE	FALSE	FALSE	FALSE	FALSE	FALSE	FALSE	FALSE	FALSE
Phe_594_1	binary	PheCodes	Genitourinary System	Calculus of kidney	8_23689919-23786784	EUR,AFR	1	4	0.833237	rs1347548	0.625235	23706901	T,T	C,C	0.5179,0.6891	0.0170385,0.00788873	0.00214522,0.00443388	14.7032,1.12373	7.94254202366191,1.77919339269443	STC1	rs1347548,rs423432,rs182564,rs819196	0.625235,0.231948,0.0893506,0.053262	0.999796	1,1,1,1	|ABC=1,|ABC=1,|EpiMap=1,|EpiMap=1			0	1	0.354477	NA	0.00343947	0.0182308	NA	TRUE	FALSE	FALSE	FALSE	FALSE	FALSE	FALSE	TRUE	FALSE
Phe_594_1	binary	PheCodes	Genitourinary System	Calculus of kidney	9_3704271-3741507	EUR,AFR	1	4	0.979154	rs7850067	0.388309	3733114	A,A	G,G	0.5149,0.6051	0.013474,0.00558262	0.0021448,0.00419835	9.4764,0.7361	6.28217083177919,1.32971762716305	GLIS3	rs7850067,rs12351512	0.388309,0.325719	0.714028	0.882,1	|GTeX_Finemapped=1,|GTeX_Finemapped=1	rs7033145,rs7853437	0.0410184,0.220784	0.261802	1	0.506695	NA	0.0010554	0.000150261	NA	TRUE	FALSE	FALSE	FALSE	FALSE	FALSE	FALSE	TRUE	FALSE
Phe_594_1	binary	PheCodes	Genitourinary System	Calculus of kidney	9_77422605-77499796	EUR,AFR	1	2	0.95273	rs11144104	0.823112	77441725	G,G	A,A	0.93241,0.991679	-0.0290991,0.0215523	0.00426991,0.0225924	11.0254,0.468389	-6.8149211575888,0.953962394433526	TRPM6	rs11144104,rs12378991	0.823112,0.176888	1	1,1	|Exon=1,|EpiMap=1|ABC=1			0	1	0.394036	NA	0.000650835	6.07235e-05	NA	TRUE	FALSE	FALSE	FALSE	FALSE	FALSE	FALSE	TRUE	FALSE
Phe_594_3	binary	PheCodes	Genitourinary System	Calculus of ureter	16_20359267-20367550	EUR,AFR	1	1	1	rs28362063	0.956486	20365012	T,T	C,C	0.7992,0.96899	-0.0372699,-0.0470835	0.00264583,0.0117272	44.3362,4.22568	-14.0862791638163,-4.01489699160925	UMOD	rs28362063	0.956486	0.956486	1	|Promoter=1			0	1	0.938919	NA	0.0331026	0.000546378	NA	TRUE	TRUE	FALSE	TRUE	FALSE	FALSE	FALSE	TRUE	TRUE
Phe_594_3	binary	PheCodes	Genitourinary System	Calculus of ureter	19_14582539-14588476	EUR,AFR	1	3	0.963413	rs8598	0.637874	14582539	C,C	T,T	0.7535,0.94856	-0.0194558,-0.026174	0.00245935,0.00920284	14.5927,2.35131	-7.91095208083437,-2.8441220318945	PKN1	rs8598	0.637874	0.637874	0.99	|Exon=1|EpiMap=1	rs11667415,rs11668633	0.270859,0.0606136	0.331473	1	0.811397	NA	0.022562	0.00644232	NA	TRUE	TRUE	FALSE	TRUE	FALSE	FALSE	FALSE	TRUE	TRUE
Phe_594_3	binary	PheCodes	Genitourinary System	Calculus of ureter	19_51321953-51336261	EUR,AFR	1	2	0.984559	rs142212375	0.91498	51336261	C,C	T,T	0.9662,0.990166	-0.0489325,-0.0484629	0.00586515,0.0206009	16.1398,1.72934	-8.34292388088966,-2.35246518355994	KLK15	rs142212375,rs113865932	0.91498,0.0781231	0.993103	0.93,0.93	|Promoter=1,|Promoter=1			0	1	0.798243	NA	0.0332638	0.0447201	NA	TRUE	FALSE	FALSE	FALSE	FALSE	FALSE	FALSE	TRUE	FALSE
Phe_594_3	binary	PheCodes	Genitourinary System	Calculus of ureter	20_52481402-52981402	EUR,AFR	1	2	0.959876	rs158530	0.937664	52720530	G,G	A,A	0.6769,0.8593	0.0134002,0.0131909	0.00226642,0.00584636	8.47243,1.6188	5.91249635989799,2.25625859509165	PFDN4	rs158530,rs209957	0.937664,0.0620363	0.9997	1,1	|ABC=1,|ABC=1			0	1	0.659757	NA	0.0945479	0.113041	NA	TRUE	FALSE	FALSE	FALSE	FALSE	FALSE	FALSE	TRUE	FALSE
Phe_594_3	binary	PheCodes	Genitourinary System	Calculus of ureter	21_37828558-37836378	EUR,AFR	1	5	0.961119	rs219778	0.406022	37834641	A,G	G,A	0.7505,0.5356	0.0179169,-0.0072387	0.0024494,0.00407604	12.5888,1.12064	7.31481179064261,-1.77591485853917	HLCS	rs219778,rs219776	0.406022,0.256494	0.662516	0.655,1	|EpiMap=1,|EpiMap=1	rs219779,rs219787,rs219790	0.220182,0.0533585,0.0416741	0.315215	0.999931	0.396559	NA	0.00535187	0.0167219	NA	TRUE	FALSE	FALSE	FALSE	FALSE	FALSE	FALSE	TRUE	FALSE
Phe_594_3	binary	PheCodes	Genitourinary System	Calculus of ureter	21_37828558-37836378	EUR,AFR	2	1	1	rs12626330	0.976095	37835982	C,C	G,G	0.501,0.92511	-0.013211,-0.0211431	0.00211983,0.00772318	9.33705,2.20841	-6.23210351773491,-2.73761585253743	CLDN14	rs12626330	0.976095	0.976095	1	|GTeX_Finemapped=1			0	0.894953	0.768123	NA	0.00535187	0.0167219	NA	TRUE	FALSE	FALSE	FALSE	FALSE	FALSE	FALSE	TRUE	FALSE
Phe_594_3	binary	PheCodes	Genitourinary System	Calculus of ureter	22_23356946-23367486	EUR,AFR	1	1	1	rs9612208	1	23359171	G,G	A,A	0.6988,0.96823	-0.0177145,-0.0157811	0.00231029,0.0115906	13.7565,0.761091	-7.6676521129382,-1.36154297447932	RAB36	rs9612208	1	1	1	|EpiMap=1			0	1	0.498861	NA	0.00615731	0.000512045	NA	TRUE	FALSE	FALSE	FALSE	FALSE	FALSE	FALSE	TRUE	FALSE
Phe_594_3	binary	PheCodes	Genitourinary System	Calculus of ureter	4_88960258-89054667	EUR,AFR	1	1	1	rs2231142	0.999999	89052323	G,G	T,T	0.90557,0.98714	-0.0329059,-0.0477539	0.00362456,0.0180424	18.9587,2.09008	-9.07859160836074,-2.6467598545648	ABCG2	rs2231142	0.999999	0.999999	1	|Exon=1			0	1	0.885676	NA	0.0160196	0.025107	NA	TRUE	TRUE	FALSE	TRUE	FALSE	FALSE	FALSE	TRUE	TRUE
Phe_594_3	binary	PheCodes	Genitourinary System	Calculus of ureter	5_176784448-176806636	EUR,AFR	1	1	1	rs56235845	0.985554	176798040	T,G	G,T	0.659,0.5749	-0.0263957,0.00360367	0.00223589,0.0041121	31.4367,0.419263	-11.8054555456664,0.876357578852654	RGS14	rs56235845	0.985554	0.985554	0.98	|Exon=1			0	1	0.371088	NA	0.0176595	0.0019301	NA	TRUE	FALSE	FALSE	FALSE	FALSE	FALSE	FALSE	TRUE	FALSE
Phe_594_3	binary	PheCodes	Genitourinary System	Calculus of ureter	5_176784448-176806636	EUR,AFR	2	1	1	rs10866705	0.999993	176801131	A,A	C,C	0.7237,0.8132	-0.0151581,-0.00607485	0.00237029,0.00521576	9.79459,0.612368	-6.39504026933413,-1.16471041612344	RGS14	rs10866705	0.999993	0.999993	0.655	|EpiMap=1			0	1	0.419122	NA	0.0176595	0.0019301	NA	TRUE	FALSE	FALSE	FALSE	FALSE	FALSE	FALSE	TRUE	FALSE
Phe_599	binary	PheCodes	Genitourinary System	Other symptoms/disorders or the urinary system	20_14031177-14191333	EUR,AFR,EAS	1	1	1	rs62209485	0.993471	14047510	A,A,A	T,T,T	0.7753,0.8828,0.7748	-0.0147677,-0.0141952,0.00132552	0.00269838,0.00679792,0.0215595	7.35361,1.43436,0.0218306	-5.47280219983842,-2.0881681455504,0.0614819453141307	ISM1	rs62209485	0.993471	0.993471	1	|GTeX_Finemapped=1	NA	NA	0	0.998905	0.666357	0.396205	5.95092e-05	6.4741e-09	6.4741e-09	TRUE	FALSE	FALSE	FALSE	FALSE	FALSE	FALSE	TRUE	FALSE
Phe_599	binary	PheCodes	Genitourinary System	Other symptoms/disorders or the urinary system	20_14031177-14191333	EUR,AFR,EAS	2	3	0.99168	rs4813153	0.376858	14166943	G,G,G	T,T,T	0.8559,0.7678,0.7391	0.014367,0.00180801,-0.0119075	0.00320698,0.00517864,0.0205083	5.12681,0.13847,0.250651	4.47991568391446,0.349128342576429,-0.580618578819307	FLRT3	rs4813153,rs4814287,rs4814284	0.376858,0.374592,0.231554	0.983004	1,1,1	|GTeX_Finemapped=1,|GTeX_Finemapped=1|ABC=1,|GTeX_Finemapped=1	NA	NA	0	0.983346	0.30553	0.40532	5.95092e-05	6.4741e-09	6.4741e-09	TRUE	FALSE	FALSE	FALSE	FALSE	FALSE	FALSE	TRUE	FALSE
Phe_599	binary	PheCodes	Genitourinary System	Other symptoms/disorders or the urinary system	8_128103969-128104055	EUR,AFR,EAS	1	1	1	rs72725879	1	128103969	C,C,T	T,T,C	0.8002,0.6271,0.6855	-0.01365,-0.0335641,0.0131366	0.00281671,0.00452175,0.0193957	5.89984,12.9406,0.302582	-4.84607929108783,-7.42281196439432,0.677294451863042	CASC19	rs72725879	1	1	1	|ABC=1	NA	NA	0	0.972316	1	0.464628	6.4741e-09	0.0199106	0.0463555	TRUE	TRUE	FALSE	TRUE	FALSE	FALSE	FALSE	TRUE	TRUE
Phe_599	binary	PheCodes	Genitourinary System	Other symptoms/disorders or the urinary system	8_128103969-128104055	EUR,AFR,EAS	2	2	0.701232	rs5013678	0.892662	128103979	T,T,T	C,C,C	0.8101,0.91906,0.8145	0.00627534,0.0338539,0.005321	0.0028715,0.0080171,0.0231687	1.5397,4.61729,0.0870592	2.18538742817343,4.22271145426651,0.229663295739511	CASC19	rs5013678,rs72725879	0.892662,0.0581757	0.950838	1,1	|ABC=1,|ABC=1	NA	NA	0	0.204015	0.440399	0.454212	6.4741e-09	0.0199106	0.0463555	FALSE	FALSE	FALSE	FALSE	FALSE	FALSE	FALSE	FALSE	FALSE
Phe_599	binary	PheCodes	Genitourinary System	Other symptoms/disorders or the urinary system	8_128103969-128104055	EUR,AFR,EAS	3	3	0.676872	rs7463708	0.435286	128104055	G,G,T	T,T,G	0.7207,0.7474,0.6677	-0.0112941,-0.0157674,0.0046549	0.00251031,0.00503243,0.0191189	5.16591,2.76212,0.092782	-4.49908577028335,-3.13315833503894,0.24347112020043	CASC19	rs7463708,rs72725879,rs5013678	0.435286,0.296074,0.26864	1	1,1,1	|ABC=1,|ABC=1,|ABC=1	NA	NA	0	0.19469	0.129979	0.455192	6.4741e-09	0.0199106	0.0463555	FALSE	FALSE	FALSE	FALSE	FALSE	FALSE	FALSE	FALSE	FALSE
Phe_599	binary	PheCodes	Genitourinary System	Other symptoms/disorders or the urinary system	8_128407443-128428638	EUR,AFR,EAS	1	1	1	rs6983267	0.958558	128413305	T,G,T	G,T,G	0.501,0.95234,0.6121	-0.014969,0.02289,-0.0105549	0.00225253,0.0102636,0.0184819	10.5195,1.58952,0.245699	-6.64541648723879,2.23021162165322,-0.571093881040369	POU5F1B	rs6983267	0.958558	0.958558	1	|ABC=1	NA	NA	0	0.999999	0.580784	0.429916	0.0135476	0.0327489	0.0198777	TRUE	FALSE	FALSE	FALSE	FALSE	FALSE	FALSE	TRUE	FALSE
Phe_599_2	binary	PheCodes	Genitourinary System	Retention of urine	10_22298876-22519926	EUR,AFR	1	2	1	rs181470655	0.500186	22416291	T,NA	A,NA	0.991054,NA	-0.0825374,NA	0.0114798,NA	12.1879,NA	-7.18979424728654,NA	MLLT10	rs181470655,rs188173951	0.500186,0.497777	0.997963	1,1	|GTeX_Finemapped=1,|GTeX_Finemapped=1			0	0.999998	0.5	NA	0.0147484	0.00235509	NA	TRUE	FALSE	FALSE	FALSE	FALSE	FALSE	FALSE	TRUE	FALSE
Phe_599_2	binary	PheCodes	Genitourinary System	Retention of urine	10_22298876-22519926	EUR,AFR	2	16	0.621601	rs7078851	0.533053	22382448	T,T	C,C	0.7644,0.98865	-0.0155798,-0.0387943	0.00254712,0.0195127	9.0197,1.32981	-6.11663368824398,-1.98815643145234	COMMD3	rs7078851,rs11591377,rs7074216,rs1034024,rs55934125,rs4748785	0.533053,0.0360776,0.0310886,0.0203299,0.0148962,0.0128762	0.648321	1,0.487,1,1,1,1	|eQTLGen_Finemapped=1,|EpiMap=1,|eQTLGen_Finemapped=1,|ABC=1,|ABC=1,|EpiMap=1	rs10740998,rs12767559,rs12780864,rs1326825,rs1926691,rs1926692,rs4609506,rs4748791,rs4748792,rs838759	0.022727,0.0225656,0.0617117,0.0197082,0.0242337,0.0242337,0.0492337,0.0197084,0.0167716,0.0479825	0.308876	0.999145	0.406971	NA	0.0147484	0.00235509	NA	TRUE	FALSE	FALSE	FALSE	FALSE	FALSE	FALSE	TRUE	FALSE
Phe_599_2	binary	PheCodes	Genitourinary System	Retention of urine	5_1299213-1356944	EUR,AFR	1	18	0.861627	rs3816659	0.175274	1317820	G,G	A,A	0.5855,0.5113	0.0138512,0.0147529	0.00219417,0.00413502	9.56194,3.4437	5.92185096077026,-4.32173857041654	TERT	rs13356727,rs452384,rs452932,rs13355267,rs6866294,rs2447853,rs28379291,rs6866783	0.172817,0.0838054,0.0689384,0.0504681,0.050188,0.0285172,0.00968374,0.00938543	0.473803	1,0.721,0.798,1,1,1,1,1	|EpiMap=1|ABC=1,|GTeX_Finemapped=1,|GTeX_Finemapped=1,|ABC=1,|EpiMap=1,|GTeX_Finemapped=1|EpiMap=1|ABC=1,|ABC=1,|EpiMap=1	rs10078017,rs13178866,rs370348,rs3816659,rs401681,rs421284,rs455433,rs459961,rs465498,rs4975615	0.02158,0.00937756,0.0518716,0.175274,0.0301322,0.0776236,0.0397994,0.0351434,0.0316772,0.0128586	0.485338	1	0.974622	NA	0.0191956	0.0440182	NA	TRUE	TRUE	FALSE	TRUE	FALSE	FALSE	FALSE	TRUE	TRUE
Phe_599_4	binary	PheCodes	Genitourinary System	Urinary incontinence	8_128407443-128428638	EUR,AFR	1	2	0.945617	rs6983267	0.662276	128413305	T,G	G,T	0.501,0.95234	-0.0138011,0.0355129	0.00215661,0.00976517	9.80702,3.55884	-6.39944171639749,3.63669040067915	POU5F1B	rs6983267	0.662276	0.662276	1	|ABC=1	rs12682374	0.302897	0.302897	0.999995	0.900333	NA	0.00395332	0.0508723	NA	TRUE	TRUE	FALSE	TRUE	FALSE	FALSE	FALSE	TRUE	TRUE
Phe_599_4	binary	PheCodes	Genitourinary System	Urinary incontinence	8_128407443-128428638	EUR,AFR	2	4	1	rs7008058	0.25	128413978	NA,T	NA,C	NA,0.90772	NA,-0.0419039	NA,0.00718825	NA,8.25499	NA,-5.82949953048378	POU5F1B	rs7008058,rs73706715,rs73706717	0.25,0.25,0.25	0.75	1,1,1	|ABC=1,|EpiMap=1,|ABC=1	rs73706712	0.25	0.25	0.499998	0.999999	NA	0.00395332	0.0508723	NA	FALSE	TRUE	FALSE	FALSE	FALSE	FALSE	FALSE	TRUE	FALSE
Phe_600	binary	PheCodes	Genitourinary System	Hyperplasia of prostate	10_123003528-123054018	EUR,AFR,EAS	1	7	0.975477	rs10886903	0.252833	123049435	C,C,C	G,G,G	0.7624,0.98941,0.8165	-0.0400741,-0.106691,0.00185783	0.00268678,0.0223666,0.0240847	49.5814,5.73484,0.0275591	-14.9152889332212,-4.77010363667254,0.0771373527592206	FGFR2	rs10886903,rs10886898,rs11199879,rs12413088,rs10886899,rs10886897	0.252833,0.164248,0.13897,0.121907,0.111161,0.0976292	0.886748	0.655,0.655,1,1,0.655,0.655	|EpiMap=1,|EpiMap=1,|EpiMap=1,|EpiMap=1,|EpiMap=1,|EpiMap=1	rs10886902	0.102018	0.102018	1	0.99932	0.336702	0.0131473	0.00355477	0.00772869	TRUE	TRUE	FALSE	TRUE	FALSE	FALSE	FALSE	TRUE	TRUE
Phe_600	binary	PheCodes	Genitourinary System	Hyperplasia of prostate	10_21942353-22675118	EUR,AFR,EAS	1	2	1	rs148678804	0.594728	22427289	G,NA,NA	A,NA,NA	0.97117,NA,NA	-0.0692016,NA,NA	0.00683403,NA,NA	23.3731,NA,NA	-10.1260310534194,NA,NA	EBLN1	rs148678804,rs118081660	0.594728,0.365135	0.959863	1,1	|GTeX_Finemapped=1,|GTeX_Finemapped=1			0	1	0.5	0.5	0.0935705	0.0948126	0.0054163	TRUE	FALSE	FALSE	FALSE	FALSE	FALSE	FALSE	TRUE	FALSE
Phe_600	binary	PheCodes	Genitourinary System	Hyperplasia of prostate	10_21942353-22675118	EUR,AFR,EAS	2	7	0.533416	rs11591377	0.454282	22423302	G,G,G	A,A,A	0.7863,0.92965,0.95238	-0.0203868,-0.0169165,-0.111744	0.00278966,0.00895249,0.0437762	12.5668,1.23052,1.97096	-7.30798735329754,-1.88958602578724,-2.55261991675842	COMMD3	rs11591377,rs7078851,rs2479115,rs2478475,rs55934125	0.454282,0.334622,0.0556197,0.038379,0.0216826	0.904585	0.487,1,1,1,1	|EpiMap=1,|eQTLGen_Finemapped=1,|ABC=1,|ABC=1,|ABC=1	rs12780864,rs4609506	0.0274264,0.0197583	0.0471847	0.977741	0.576805	0.617711	0.0935705	0.0948126	0.0054163	TRUE	FALSE	FALSE	FALSE	FALSE	FALSE	FALSE	TRUE	FALSE
Phe_600	binary	PheCodes	Genitourinary System	Hyperplasia of prostate	10_21942353-22675118	EUR,AFR,EAS	3	1	1	rs11012952	0.952154	22628423	C,T,NA	T,C,NA	0.97813,0.6831,NA	0.0218987,-0.0230368,NA	0.00781852,0.00492076,NA	2.29273,5.54559,NA	2.80087535748454,-4.68155325600111,NA	SPAG6	rs11012952	0.952154	0.952154	1	|EpiMap=1			0	0.481997	0.957225	0.498021	0.0935705	0.0948126	0.0054163	FALSE	TRUE	FALSE	FALSE	FALSE	FALSE	FALSE	TRUE	FALSE
Phe_600	binary	PheCodes	Genitourinary System	Hyperplasia of prostate	10_90066624-90268614	EUR,AFR,EAS	1	2	0.955467	rs11816967	0.669726	90188608	A,A,NA	G,G,NA	0.7813,0.98487,NA	0.0164164,-0.021031,NA	0.00276639,0.0187554,NA	8.5298,0.581453,NA	5.93423197741461,-1.12133039018096,NA	CFL1P1	rs11816967,rs17334741	0.669726,0.326848	0.996574	0.5,1	|ABC=0.500,|GTeX_Finemapped=1			0	0.999941	0.342715	0.499186	0.010946	0.00042175	0.00332484	TRUE	FALSE	FALSE	FALSE	FALSE	FALSE	FALSE	TRUE	FALSE
Phe_600	binary	PheCodes	Genitourinary System	Hyperplasia of prostate	11_176397-275752	EUR,AFR,EAS	1	1	1	rs7103852	0.983188	197557	G,G,NA	A,A,NA	0.9175,0.553,NA	0.0420894,-0.00760138,NA	0.0041564,0.00460489,NA	23.3749,1.00526,NA	10.1264074680012,-1.65071912684125,NA	ODF3	rs7103852	0.983188	0.983188	1	|Exon=1|EpiMap=1			0	1	0.415459	0.5	0.0468209	0.014218	0.0143662	TRUE	FALSE	FALSE	FALSE	FALSE	FALSE	FALSE	TRUE	FALSE
Phe_600	binary	PheCodes	Genitourinary System	Hyperplasia of prostate	11_65217589-65346178	EUR,AFR,EAS	1	7	0.97096	rs4244811	0.353364	65320780	A,G,A	G,A,G	0.6948,0.7761,0.6905	0.0165148,0,-0.0238853	0.00248328,0.00549225,0.0201663	10.5342,-0,0.626634	6.65039786089366,0,-1.18441657616915	LTBP3	rs4244811,rs3782091,rs10896016,rs11227221	0.353364,0.187459,0.139927,0.0961122	0.776862	0.979,0.769,0.769,0.915	|Promoter=1|GTeX_Finemapped=1|eQTLGen_Finemapped=1|ABC=1,|eQTLGen_Finemapped=1,|eQTLGen_Finemapped=1,|Promoter=1|ABC=1	rs1111934,rs11604423,rs11607147	0.0869489,0.0600286,0.0408937	0.187871	1	0.332015	0.39752	0.146654	0.0362565	0.00569129	FALSE	FALSE	FALSE	FALSE	FALSE	FALSE	FALSE	FALSE	FALSE
Phe_600	binary	PheCodes	Genitourinary System	Hyperplasia of prostate	13_51445250-51551857	EUR,AFR,EAS	1	10	0.800623	rs6561599	0.179288	51478918	G,G,C	C,C,G	0.6262,0.6445,0.5625	0.0169104,0.0134316,0.00529925	0.00236358,0.00478305,0.0187926	12.0761,2.30256,0.109046	7.28459641427803,2.83845555054812,-0.0982951436297662	RNASEH2B	rs4941677,rs59310144,rs7988945,rs9535534,rs9535526,rs17074987,rs6561603,rs6561598	0.140392,0.137548,0.135018,0.0778535,0.0526831,0.030684,0.0256632,0.0249928	0.624835	1,1,1,1,0.53,1,1,1	|GTeX_Finemapped=1,|GTeX_Finemapped=1|EpiMap=1|ABC=1,|GTeX_Finemapped=1,|GTeX_Finemapped=1,|Promoter=0.500|GTeX_Finemapped=1,|GTeX_Finemapped=1|ABC=1,|GTeX_Finemapped=1,|GTeX_Finemapped=1	rs55794124,rs6561599	0.163984,0.179288	0.343272	0.999994	0.8392	0.344115	0.0264125	0.00810027	0.0231654	TRUE	TRUE	FALSE	TRUE	FALSE	FALSE	FALSE	TRUE	TRUE
Phe_600	binary	PheCodes	Genitourinary System	Hyperplasia of prostate	13_51445250-51551857	EUR,AFR,EAS	2	4	1	rs11617018	0.382237	51511131	T,T,T	C,C,C	0.90358,0.93646,0.9623	-0.028659,-0.0178553,-0.0140795	0.00387418,0.00938572,0.0489454	12.8575,1.24321,0.111478	-7.39743636072666,-1.90239001376559,-0.287657267077192	RNASEH2B	rs11617018,rs80262144,rs17589753,rs112002702	0.382237,0.301213,0.158258,0.132218	0.973926	1,1,1,1	|ABC=1,|EpiMap=1,|EpiMap=1|ABC=1,|Promoter=1			0	0.999999	0.430754	0.346674	0.0264125	0.00810027	0.0231654	TRUE	FALSE	FALSE	FALSE	FALSE	FALSE	FALSE	TRUE	FALSE
Phe_600	binary	PheCodes	Genitourinary System	Hyperplasia of prostate	14_61081953-61427744	EUR,AFR,EAS	1	1	1	rs75129440	0.997586	61117669	A,A,NA	G,G,NA	0.98708,0.993192,NA	-0.0854337,-0.0942465,NA	0.010126,0.0278426,NA	16.4874,3.14762,NA	-8.43706300612285,-3.38497482275362,NA	RTN1	rs75129440	0.997586	0.997586	0.882	|GTeX_Finemapped=1			0	1	0.97426	0.5	0.0185744	0.0261872	0.00484373	TRUE	TRUE	FALSE	TRUE	FALSE	FALSE	FALSE	TRUE	TRUE
Phe_600	binary	PheCodes	Genitourinary System	Hyperplasia of prostate	15_56825676-57383100	EUR,AFR,EAS	1	26	0.768616	rs12441746	0.200617	56906126	C,C,C	A,A,A	0.96819,0.7829,0.877	-0.0496272,-0.00376228,0.0375782	0.00651606,0.00555332,0.0283848	13.5827,0.302684,0.73156	-7.51900792505605,-1.35525449814202,-0.366446369636964	ZNF280D	rs114806397,rs2899599,rs150840058,rs117719843,rs117862389,rs75969011,rs12442069,rs17238901,rs74015901,rs12442662,rs77145174	0.0870113,0.0859425,0.0655623,0.063606,0.0422462,0.0292964,0.0164791,0.0164791,0.00949167,0.00859719,0.00769162	0.432403	1,1,1,1,1,1,1,1,1,0.655,1	|Exon=1|ABC=1,|EpiMap=1|ABC=1,|Promoter=1,|Promoter=1|ABC=1,|Exon=1,|Exon=1,|ABC=1,|ABC=1,|EpiMap=1,|EpiMap=1,|EpiMap=1	rs12439165,rs12441200,rs12441263,rs12441746,rs12441892,rs12442839,rs144830906,rs148344233,rs149135690,rs17239089,rs17239187,rs17819664,rs17819694,rs75578967,rs80036714	0.00946758,0.00894138,0.0108189,0.200617,0.0869772,0.0153665,0.00782741,0.00994667,0.0108189,0.00949476,0.0576793,0.0106039,0.0483346,0.0226775,0.0106039	0.520176	1	0.434788	0.338213	0.0348315	0.0608803	0.00592884	TRUE	FALSE	FALSE	FALSE	FALSE	FALSE	FALSE	TRUE	FALSE
Phe_600	binary	PheCodes	Genitourinary System	Hyperplasia of prostate	16_86297001-86797001	EUR,AFR,EAS	1	1	1	rs56404456	0.998746	86547001	C,T,C	T,C,T	0.675,0.8517,0.7897	-0.0178611,0.00368663,-0.0018105	0.00244148,0.00644202,0.0228764	12.5916,0.246315,0.028298	-7.31568556777037,0.572278571007231,-0.0791426972775437	FOXF1	rs56404456	0.998746	0.998746	0.99	|Exon=1|Roadmap=1			0	0.999922	0.210415	0.229182	0.219829	0.199538	0.0445284	FALSE	FALSE	FALSE	FALSE	FALSE	FALSE	FALSE	FALSE	FALSE
Phe_600	binary	PheCodes	Genitourinary System	Hyperplasia of prostate	18_19848836-19913064	EUR,AFR,EAS	1	3	0.987639	rs9958656	0.515497	19904144	C,C,T	T,T,C	0.5885,0.6165,0.624	-0.0162393,-0.0134157,0.00987713	0.00232375,0.00470854,0.0192465	11.556,2.35827,0.216227	-6.98840236686391,-2.84922714896762,0.513190969786714	GATA6-AS1	rs9958656,rs61405716	0.515497,0.425481	0.940978	1,1	|ABC=1,|ABC=1	rs7240035	0.0560744	0.0560744	1	0.867129	0.395489	0.143662	0.00407951	0.00087663	FALSE	TRUE	FALSE	FALSE	FALSE	FALSE	FALSE	TRUE	FALSE
Phe_600	binary	PheCodes	Genitourinary System	Hyperplasia of prostate	19_32051833-32104979	EUR,AFR,EAS	1	1	1	rs11084596	1	32104979	T,T,T	C,C,C	0.5755,0.8041,0.505	0.0269773,0.0100407,0.0255062	0.00231359,0.00576851,0.0186462	30.6921,1.0875,0.766136	11.6603633314459,1.74060545964209,1.36790337977711	TSHZ3	rs11084596	1	1	1	|EpiMap=1			0	1	0.586814	0.507641	0.0342436	6.4741e-09	0.000110938	TRUE	FALSE	FALSE	FALSE	FALSE	FALSE	FALSE	TRUE	FALSE
Phe_600	binary	PheCodes	Genitourinary System	Hyperplasia of prostate	19_32051833-32104979	EUR,AFR,EAS	2	3	1	rs6510207	0.471127	32051958	C,C,C	G,G,G	0.668,0.7201,0.90476	0.022755,-0.0120138,0.00952194	0.00242823,0.00509962,0.0317586	20.1437,1.73325,0.116729	9.37102333798693,-2.35582259070284,0.299822410307759	TSHZ3	rs6510207,rs8109276,rs8104918	0.471127,0.47111,0.0221795	0.964417	1,1,1	|EpiMap=1,|EpiMap=1,|EpiMap=1			0	0.823901	0.69318	0.38539	0.0342436	6.4741e-09	0.000110938	TRUE	FALSE	FALSE	FALSE	FALSE	FALSE	FALSE	TRUE	FALSE
Phe_600	binary	PheCodes	Genitourinary System	Hyperplasia of prostate	1_240690565-240698769	EUR,AFR,EAS	1	1	1	rs12024485	0.954351	240690565	T,T,T	C,C,C	0.7535,0.990166,0.5109	0.016351,-0.00316127,0.0032061	0.00265336,0.0232015,0.0186497	9.14468,0.0498194,0.0637342	6.16237525251003,-0.136252828480917,0.171911612519236	GREM2	rs12024485	0.954351	0.954351	1	|GTeX_Finemapped=1			0	1	0.318774	0.307747	0.00185837	0.000775934	0.00289243	TRUE	FALSE	FALSE	FALSE	FALSE	FALSE	FALSE	TRUE	FALSE
Phe_600	binary	PheCodes	Genitourinary System	Hyperplasia of prostate	1_88195060-88235193	EUR,AFR,EAS	1	2	0.989049	rs56042046	0.882937	88203896	T,C,C	C,T,T	0.5437,0.94478,0.93155	-0.0167826,0.0144009,0.00452478	0.00229584,0.0100236,0.0369188	12.5732,0.821592,0.0445743	-7.31000418147606,1.43669938944092,0.122560321570582	LMO4	rs56042046,rs12731909	0.882937,0.114086	0.997023	1,1	|GTeX_Finemapped=1,|GTeX_Finemapped=1			0	1	0.46352	0.409919	0.0138708	0.00279109	0.00295365	TRUE	FALSE	FALSE	FALSE	FALSE	FALSE	FALSE	TRUE	FALSE
Phe_600	binary	PheCodes	Genitourinary System	Hyperplasia of prostate	20_31966698-32358788	EUR,AFR,EAS	1	4	0.982403	rs149142833	0.716729	32188142	C,NA,C	T,NA,T	0.8191,NA,0.990079	0.0194841,NA,0.0113577	0.0029707,NA,0.0940644	10.2655,NA,0.0438825	6.55875719527384,NA,0.120743873346346	CBFA2T2	rs149142833	0.716729	0.716729	1	|Exon=1|GTeX_Finemapped=1	rs13042148,rs34587839,rs67611724	0.0877772,0.088557,0.088557	0.264891	0.999999	0.494829	0.337949	0.0284084	0.0262726	0.00325613	TRUE	FALSE	FALSE	FALSE	FALSE	FALSE	FALSE	TRUE	FALSE
Phe_600	binary	PheCodes	Genitourinary System	Hyperplasia of prostate	2_43058278-43079363	EUR,AFR,EAS	1	2	1	rs1123695	0.501469	43072828	G,G,C	C,C,G	0.6551,0.8911,0.5536	0.0147464,0.00920187,0.00659411	0.00240573,0.00734952,0.0187533	9.05532,0.676632,0.13959	6.12969867774023,1.25203686771381,0.351623980846038	HAAO	rs1123695,rs7355325	0.501469,0.481589	0.983058	1,1	|EpiMap=1,|EpiMap=1			0	1	0.468976	0.389372	0.000893778	6.4741e-09	0.00824819	TRUE	FALSE	FALSE	FALSE	FALSE	FALSE	FALSE	TRUE	FALSE
Phe_600	binary	PheCodes	Genitourinary System	Hyperplasia of prostate	2_60759747-60774773	EUR,AFR,EAS	1	3	0.972322	rs2556377	0.493713	60760637	A,A,A	G,G,G	0.8131,0.7345,0.7292	-0.0266491,-0.0160796,0.00151576	0.00293339,0.00518451,0.0209793	18.9832,2.71543,0.0257635	-9.08474495379066,-3.10146956993043,0.0722502657381323	BCL11A	rs2556377,rs2556378,rs6739994	0.493713,0.393601,0.108695	0.996009	1,1,1	|EpiMap=1,|Promoter=1|EpiMap=1,|EpiMap=1			0	1	0.900459	0.485227	6.4741e-09	5.90412e-05	0.00785149	TRUE	TRUE	FALSE	TRUE	FALSE	FALSE	FALSE	TRUE	TRUE
Phe_600	binary	PheCodes	Genitourinary System	Hyperplasia of prostate	2_60759747-60774773	EUR,AFR,EAS	2	2	0.922391	rs45510399	0.661386	60764334	G,G,NA	A,A,NA	0.94135,0.95386,NA	-0.0362467,-0.0172011,NA	0.00486673,0.0109133,NA	13.0228,0.939345,NA	-7.44785513065241,-1.57615936517827,NA	BCL11A	rs45510399,rs45565333	0.661386,0.295779	0.957165	1,1	|Promoter=1|EpiMap=1,|ABC=1			0	0.929119	0.274879	0.499621	6.4741e-09	5.90412e-05	0.00785149	TRUE	FALSE	FALSE	FALSE	FALSE	FALSE	FALSE	TRUE	FALSE
Phe_600	binary	PheCodes	Genitourinary System	Hyperplasia of prostate	4_157491375-157591038	EUR,AFR,EAS	1	3	0.897301	rs1521720	0.483343	157536896	A,A,A	C,C,C	0.5795,0.7632,0.5417	-0.0146152,-0.0174611,-0.039244	0.00231653,0.0053855,0.0187104	9.55186,2.92594,1.44425	-6.42829130807652,-3.03574912162176,-1.82753698347439	PDGFC	rs35704688,rs4311353	0.444759,0.0718887	0.516648	1,1	|EpiMap=1,|EpiMap=1	rs1521720	0.483343	0.483343	0.999996	0.943876	0.619679	0.0155642	0.00228072	0.0026939	TRUE	TRUE	FALSE	TRUE	FALSE	FALSE	FALSE	TRUE	TRUE
Phe_600	binary	PheCodes	Genitourinary System	Hyperplasia of prostate	4_157491375-157591038	EUR,AFR,EAS	2	2	0.785641	rs116620494	0.941935	157563093	C,NA,NA	T,NA,NA	0.97316,NA,NA	-0.032074,NA,NA	0.00707561,NA,NA	5.23552,NA,NA	-4.53303672757543,NA,NA	GRIA2	rs116620494,rs139543341	0.941935,0.0127826	0.954718	1,1	|GTeX_Finemapped=1,|GTeX_Finemapped=1			0	0.768358	0.451271	0.462462	0.0155642	0.00228072	0.0026939	FALSE	FALSE	FALSE	FALSE	FALSE	FALSE	FALSE	FALSE	FALSE
Phe_600	binary	PheCodes	Genitourinary System	Hyperplasia of prostate	5_110897379-110985085	EUR,AFR,EAS	1	8	0.881481	rs7731364	0.657052	110939067	T,T,T	C,C,C	0.8091,0.7345,0.6171	0.0193097,0.0100318,0.0297365	0.00290967,0.00518451,0.0191786	10.4929,1.27576,0.917141	6.63638831895026,1.93495624465957,1.55050420781496	NREP	rs7731364,rs7731999,rs58254441,rs11241133,rs10043081,rs10068176,rs10038243	0.657052,0.102933,0.0642267,0.0499443,0.0284962,0.0202674,0.0159096	0.938829	1,1,1,1,1,1,1	|EpiMap=1,|EpiMap=1,|GTeX_Finemapped=1,|ABC=1,|GTeX_Finemapped=1,|GTeX_Finemapped=1,|GTeX_Finemapped=1	rs1379553	0.0223929	0.0223929	1	0.495402	0.466291	0.0232839	0.00339349	0.000370774	TRUE	FALSE	FALSE	FALSE	FALSE	FALSE	FALSE	TRUE	FALSE
Phe_600	binary	PheCodes	Genitourinary System	Hyperplasia of prostate	5_1302144-1356944	EUR,AFR,EAS	1	1	1	rs3816659	0.998464	1317820	G,G,G	A,A,A	0.5855,0.5113,0.8075	0.031801,0.0150463,0.0154396	0.00232125,0.00458012,0.0236456	41.9931,2.99167,0.28922	13.6999461497038,3.28513226727684,0.652958689988835	CLPTM1L	rs3816659	0.998464	0.998464	0.798	|GTeX_Finemapped=1			0	1	0.561008	0.357145	0.0259377	0.0224774	0.018184	TRUE	FALSE	FALSE	FALSE	FALSE	FALSE	FALSE	TRUE	FALSE
Phe_600	binary	PheCodes	Genitourinary System	Hyperplasia of prostate	5_1302144-1356944	EUR,AFR,EAS	2	4	0.981131	rs1801075	0.42882	1317949	T,T,T	C,C,C	0.827,0.8374,0.94544	0.0125203,0.00986466,0.0634191	0.00302323,0.00620453,0.0410472	4.46188,0.951346,0.912433	4.14136536088885,1.58991253165026,1.54502864994445	CLPTM1L	rs1801075,rs10073340	0.42882,0.246431	0.675251	1,0.981	|Exon=1,|Exon=1	rs35595862,rs6554759	0.0326168,0.245206	0.277823	0.990201	0.185492	0.459901	0.0259377	0.0224774	0.018184	TRUE	FALSE	FALSE	FALSE	FALSE	FALSE	FALSE	TRUE	FALSE
Phe_600	binary	PheCodes	Genitourinary System	Hyperplasia of prostate	5_134604215-134660748	EUR,AFR,EAS	1	2	1	rs4976282	0.521836	134606267	G,T,G	T,G,T	0.83,0.5416,0.8988	0.018825,-0.00400182,-0.0156011	0.00304427,0.00459488,0.0309112	9.20339,0.415904,0.211998	6.18374848485844,-0.87093025280312,-0.50470703175548	JADE2	rs4976282,rs4976283	0.521836,0.478064	0.9999	1,1	|EpiMap=1,|EpiMap=1			0	0.999999	0.406192	0.433496	0.000385575	0.0053017	7.80282e-05	TRUE	FALSE	FALSE	FALSE	FALSE	FALSE	FALSE	TRUE	FALSE
Phe_600	binary	PheCodes	Genitourinary System	Hyperplasia of prostate	5_91977934-92048984	EUR,AFR,EAS	1	1	1	rs10223255	0.970453	92041528	C,C,C	A,A,A	0.5497,0.5998,0.621	0.0146981,0.00556592,-0.00359424	0.00229844,0.00467298,0.0192164	9.79381,0.63149,0.0697494	6.39481561406867,1.19108577396009,-0.187040236464686	NR2F1-AS1	rs10223255	0.970453	0.970453	1	|GTeX_Finemapped=1			0	0.999991	0.471434	0.493524	0.000525886	0.0042465	0.000193494	TRUE	FALSE	FALSE	FALSE	FALSE	FALSE	FALSE	TRUE	FALSE
Phe_600	binary	PheCodes	Genitourinary System	Hyperplasia of prostate	6_105358192-105472320	EUR,AFR,EAS	1	8	0.83072	rs314271	0.371565	105462105	C,C,C	T,T,T	0.6491,0.5227,0.6875	0.0149626,0.00263234,-0.0132615	0.00239607,0.00458368,0.020113	9.37181,0.247357,0.292709	6.24464226838114,0.57428529042167,-0.659349674339979	LIN28B	rs314271,rs314263,rs369065,rs314269,rs9322822,rs1475120,rs314280,rs2095812	0.371565,0.202866,0.189171,0.0764677,0.0490701,0.0273335,0.0272648,0.0227369	0.966475	1,1,1,1,1,1,1,1	|EpiMap=1,|ABC=1,|EpiMap=1|ABC=1,|EpiMap=1,|GTeX_Finemapped=1,|ABC=1,|ABC=1,|GTeX_Finemapped=1			0	0.999927	0.390813	0.388979	0.0166359	2.03518e-05	0.000963825	TRUE	FALSE	FALSE	FALSE	FALSE	FALSE	FALSE	TRUE	FALSE
Phe_600	binary	PheCodes	Genitourinary System	Hyperplasia of prostate	6_135224328-135395548	EUR,AFR,EAS	1	28	0.975552	rs6904897	0.120442	135382980	T,T,T	G,G,G	0.6421,0.6891,0.755	-0.0172762,-0.0187843,-0.0428116	0.00238542,0.00494634,0.0216761	12.3557,3.83534,1.3164	-7.24241433374416,-3.79761601507377,-1.97506008922269	HBS1L	rs6904897,rs11758774,rs6940878,rs11756790,rs11154791,rs4896127,rs35367489,rs28384513,rs12663447,rs4895437,rs4896128,rs4896129,rs13214669,rs11754021,rs13197750,rs6569986,rs7761964,rs6923512,rs11753673,rs4580893,rs4594969,rs61738492,rs56358308,rs10484496,rs13196486,rs6918512	0.120442,0.0897783,0.0797874,0.0530328,0.0521214,0.0432271,0.0289185,0.0275859,0.027378,0.025689,0.0250999,0.0241915,0.0229787,0.0208981,0.0205975,0.0205975,0.0200978,0.0197641,0.0180019,0.0161714,0.0138132,0.0134872,0.013339,0.0127995,0.0117302,0.0117104	0.833238	1,1,1,1,1,1,1,1,1,1,1,1,1,1,1,1,1,0.817,1,1,1,0.983,1,1,1,1	|GTeX_Finemapped=1,|ABC=1,|GTeX_Finemapped=1,|GTeX_Finemapped=1,|GTeX_Finemapped=1,|GTeX_Finemapped=1,|GTeX_Finemapped=1,|Promoter=1|GTeX_Finemapped=1|ABC=1,|GTeX_Finemapped=1,|GTeX_Finemapped=1,|GTeX_Finemapped=1,|GTeX_Finemapped=1,|GTeX_Finemapped=1,|GTeX_Finemapped=1,|GTeX_Finemapped=1,|GTeX_Finemapped=1,|GTeX_Finemapped=1,|GTeX_Finemapped=1|ABC=1,|GTeX_Finemapped=1,|GTeX_Finemapped=1,|Exon=1|GTeX_Finemapped=1,|Exon=1|GTeX_Finemapped=1,|GTeX_Finemapped=1,|GTeX_Finemapped=1,|Exon=1|GTeX_Finemapped=1,|Exon=1|GTeX_Finemapped=1	rs12664956,rs6940258	0.105977,0.0126878	0.118665	1	0.983695	0.514392	0.00637817	0.0159683	0.00363628	TRUE	TRUE	FALSE	TRUE	FALSE	FALSE	FALSE	TRUE	TRUE
Phe_600	binary	PheCodes	Genitourinary System	Hyperplasia of prostate	8_128318755-128357817	EUR,AFR,EAS	1	1	1	rs17464492	0.999391	128342866	A,A,A	G,G,G	0.7237,0.798,0.92956	0.016555,0.0090769,-0.0194709	0.00255727,0.00570241,0.0364325	10.0194,0.952968,0.226917	6.47370046964145,1.59176558683083,-0.534437658683867	CCAT1	rs17464492	0.999391	0.999391	1	|ABC=1			0	1	0.592655	0.380164	0.000328351	5.69854e-05	6.4741e-09	TRUE	FALSE	FALSE	FALSE	FALSE	FALSE	FALSE	TRUE	FALSE
Phe_600	binary	PheCodes	Genitourinary System	Hyperplasia of prostate	8_23433778-23480734	EUR,AFR,EAS	1	6	0.949982	rs7837924	0.549172	23474613	T,A,T	A,T,A	0.5845,0.6415,0.5833	0.0142254,0.00557267,-0.0231231	0.00232043,0.00477412,0.0189095	9.05744,0.614211,0.654836	6.13050167425865,1.16726642815849,-1.22282979454771	SLC25A37	rs7837924,rs17089443,rs7837631,rs11135761,rs907586,rs10780136	0.549172,0.155133,0.111783,0.0550471,0.0501396,0.0300391	0.951314	1,1,1,1,0.882,1	|GTeX_Finemapped=1,|GTeX_Finemapped=1,|GTeX_Finemapped=1,|GTeX_Finemapped=1,|GTeX_Finemapped=1,|GTeX_Finemapped=1			0	0.999983	0.436696	0.499061	0.0144559	0.00616792	0.00576338	TRUE	FALSE	FALSE	FALSE	FALSE	FALSE	FALSE	TRUE	FALSE
Phe_601_1	binary	PheCodes	Genitourinary System	Prostatitis	19_51361937-51374967	EUR,AFR	1	1	1	rs17632611	0.995996	51364649	A,A	C,C	0.93241,0.9531	-0.0291459,-0.00726129	0.00442924,0.0105451	10.3284,0.308849	-6.5803388391688,-0.688593754445193	KLK2	rs17632611	0.995996	0.995996	0.655	|EpiMap=1	NA	NA	0	1	0.308521	NA	0.0110725	0.00329748	NA	TRUE	FALSE	FALSE	FALSE	FALSE	FALSE	FALSE	TRUE	FALSE
Phe_601_12	binary	PheCodes	Genitourinary System	Chronic prostatitis	19_51354652-51365440	EUR,AFR	1	2	1	rs2735839	0.546424	51364623	G,G	A,A	0.8598,0.6089	0.0246132,0.00430929	0.00317304,0.00451559	14.0606,0.468617	7.7569775357386,0.954313832743894	KLK3	rs2735839,rs2569735	0.546424,0.429157	0.975581	1,1	|ABC=1,|ABC=1	NA	NA	0	1	0.340322	NA	0.00877127	0.020977	NA	TRUE	FALSE	FALSE	FALSE	FALSE	FALSE	FALSE	TRUE	FALSE
Phe_601_12	binary	PheCodes	Genitourinary System	Chronic prostatitis	19_51354652-51365440	EUR,AFR	2	1	1	rs17632611	1	51364649	A,A	C,C	0.93241,0.9531	-0.0306627,-0.00691396	0.00438837,0.0104226	11.5524,0.294908	-6.98726406387793,-0.663362308828891	KLK2	rs17632611	1	1	0.655	|EpiMap=1	NA	NA	0	1	0.318329	NA	0.00877127	0.020977	NA	TRUE	FALSE	FALSE	FALSE	FALSE	FALSE	FALSE	TRUE	FALSE
Phe_603	binary	PheCodes	Genitourinary System	Other disorders of testis	2_113953133-114008575	EUR,AFR	1	1	1	rs6755639	0.988275	113981810	G,G	A,A	0.5378,0.6831	0.0274459,0.00388685	0.00221524,0.00474102	34.5264,0.384776	12.389583070006,0.819834128520867	PAX8	rs6755639	0.988275	0.988275	0.769	|eQTLGen_Finemapped=1		NA	0	1	0.375311	NA	0.0111917	0.0144844	NA	TRUE	FALSE	FALSE	FALSE	FALSE	FALSE	FALSE	TRUE	FALSE
Phe_603	binary	PheCodes	Genitourinary System	Other disorders of testis	2_113953133-114008575	EUR,AFR	2	2	1	rs3748916	0.902087	113984033	G,G	A,A	0.5517,0.7965	0.018945,0.00230352	0.00222081,0.00547898	16.8371,0.171229	8.53067124157402,0.420428619925607	PAX8-AS1	rs3748916	0.902087	0.902087	1	|GTeX_Finemapped=1	rs4849176	0.097913	0.097913	1	0.301973	NA	0.0111917	0.0144844	NA	TRUE	FALSE	FALSE	FALSE	FALSE	FALSE	FALSE	TRUE	FALSE
Phe_603	binary	PheCodes	Genitourinary System	Other disorders of testis	2_121118031-121133245	EUR,AFR	1	2	1	rs6745458	0.500009	121124838	T,G	G,T	0.5924,0.6331	0.0275135,-0.00286044	0.00224762,0.00457683	33.7276,0.274102	12.2411706605209,-0.624982793767739	INHBB	rs6745458,rs13393859	0.500009,0.499991	1	1,1	|EpiMap=1,|EpiMap=1		NA	0	1	0.348878	NA	0.00790827	0.00269936	NA	TRUE	FALSE	FALSE	FALSE	FALSE	FALSE	FALSE	TRUE	FALSE
Phe_603	binary	PheCodes	Genitourinary System	Other disorders of testis	2_121118031-121133245	EUR,AFR	2	1	1	rs9308779	1	121131683	C,C	T,T	0.5447,0.8759	-0.0173401,-0.0105295	0.00221778,0.00669055	14.2726,0.937283	-7.81867453038624,-1.57378690840065	LINC01101	rs9308779	1	1	1	|ABC=1		NA	0	1	0.421883	NA	0.00790827	0.00269936	NA	TRUE	FALSE	FALSE	FALSE	FALSE	FALSE	FALSE	TRUE	FALSE
Phe_603	binary	PheCodes	Genitourinary System	Other disorders of testis	2_121118031-121133245	EUR,AFR	3	1	1	rs62168307	1	121125406	C,C	T,T	0.5338,0.8669	-0.0251139,-0.0102334	0.00221397,0.00649384	29.097,0.93908	-11.3433786365669,-1.57586266369359	INHBB	rs62168307	1	1	1	|EpiMap=1		NA	0	1	0.4229	NA	0.00790827	0.00269936	NA	TRUE	FALSE	FALSE	FALSE	FALSE	FALSE	FALSE	TRUE	FALSE
Phe_603	binary	PheCodes	Genitourinary System	Other disorders of testis	7_155623138-155641885	EUR,AFR	1	4	0.927527	rs1731849	0.338699	155636769	A,A	C,C	0.6223,0.6778	-0.0143343,0.00175729	0.0022781,0.00472021	9.50451,0.14894	-6.29221719854265,0.372290639611373	SHH	rs1731849,rs1731848,rs1731850	0.338699,0.338602,0.201206	0.878507	1,1,1	|EpiMap=1|ABC=1,|EpiMap=1|ABC=1,|EpiMap=1	rs288757	0.0881048	0.0881048	1	0.215056	NA	0.0167931	0.00224206	NA	TRUE	FALSE	FALSE	FALSE	FALSE	FALSE	FALSE	TRUE	FALSE
Phe_603_1	binary	PheCodes	Genitourinary System	Hydrocele	2_113953133-114006834	EUR,AFR	1	2	0.997962	rs6755639	0.704048	113981810	G,G	A,A	0.5378,0.6831	0.0248374,0.00723262	0.00221017,0.00472902	28.5752,0.899068	11.2377780894682,1.52941201348271	PAX8	rs6755639	0.704048	0.704048	0.769	|eQTLGen_Finemapped=1	rs4849183	0.295952	0.295952	1	0.613504	NA	0.0141608	0.0139321	NA	TRUE	FALSE	FALSE	FALSE	FALSE	FALSE	FALSE	TRUE	FALSE
Phe_603_1	binary	PheCodes	Genitourinary System	Hydrocele	2_113953133-114006834	EUR,AFR	2	2	1	rs3748916	0.705137	113984033	G,G	A,A	0.5517,0.7965	0.0169497,0.00426358	0.00221572,0.00546512	13.6961,0.361206	7.64974816312531,0.780143894370114	PAX8-AS1	rs3748916	0.705137	0.705137	1	|GTeX_Finemapped=1	rs4849176	0.2827	0.2827	1	0.286578	NA	0.0141608	0.0139321	NA	TRUE	FALSE	FALSE	FALSE	FALSE	FALSE	FALSE	TRUE	FALSE
Phe_603_1	binary	PheCodes	Genitourinary System	Hydrocele	2_121124370-121131634	EUR,AFR	1	2	1	rs6745458	0.500646	121124838	T,G	G,T	0.5924,0.6331	0.0259689,-0.00276755	0.00224246,0.00456525	30.2861,0.264107	11.5805410129947,-0.606220907945896	INHBB	rs6745458,rs13393859	0.500646,0.499354	1	1,1	|EpiMap=1,|EpiMap=1		NA	0	1	0.36381	NA	0.00484502	0.00220234	NA	TRUE	FALSE	FALSE	FALSE	FALSE	FALSE	FALSE	TRUE	FALSE
Phe_603_1	binary	PheCodes	Genitourinary System	Hydrocele	2_121124370-121131634	EUR,AFR	2	1	1	rs35462020	0.999958	121131634	A,G	G,A	0.6441,0.6604	0.0169378,-0.0036774	0.00230149,0.00464609	12.7337,0.367898	7.35949319788485,-0.79150425411475	LINC01101	rs35462020	0.999958	0.999958	1	|ABC=1		NA	0	1	0.422289	NA	0.00484502	0.00220234	NA	TRUE	FALSE	FALSE	FALSE	FALSE	FALSE	FALSE	TRUE	FALSE
Phe_604	binary	PheCodes	Genitourinary System	Disorders of penis	22_46366165-46387366	EUR,AFR	1	2	0.920063	rs28971325	0.873911	46367144	G,G	A,A	0.7873,0.5227	-0.0196896,-0.0191764	0.00269718,0.00443102	12.5412,4.82207	-7.30006896091473,-4.32776200513652	WNT7B	rs28971325,rs10453460	0.873911,0.126079	0.99999	1,0.655	|ABC=1,|EpiMap=1			0	0.999977	0.680247	NA	0.0480318	0.00321409	NA	TRUE	FALSE	FALSE	FALSE	FALSE	FALSE	FALSE	TRUE	FALSE
Phe_604	binary	PheCodes	Genitourinary System	Disorders of penis	22_46366165-46387366	EUR,AFR	2	1	1	rs34315830	0.996005	46370765	C,C	T,T	0.5487,0.5582	0.0142477,0.0201099	0.00221801,0.00445674	9.87604,5.19283	6.42364101153737,4.51224437593398	WNT7B	rs34315830	0.996005	0.996005	1	|ABC=1			0	0.997227	0.989091	NA	0.0480318	0.00321409	NA	TRUE	TRUE	FALSE	TRUE	FALSE	FALSE	FALSE	TRUE	TRUE
Phe_604	binary	PheCodes	Genitourinary System	Disorders of penis	7_116889718-116917118	EUR,AFR	1	1	1	rs38904	1	116892846	T,C	C,T	0.5577,0.6853	-0.0268773,0.00728553	0.00222231,0.00476581	32.9462,0.89847	-12.0943072748626,1.52870760689159	WNT2	rs38904	1	1	1	|EpiMap=1			0	1	0.228019	NA	0.0128964	0.000250422	NA	TRUE	FALSE	FALSE	FALSE	FALSE	FALSE	FALSE	TRUE	FALSE
Phe_604	binary	PheCodes	Genitourinary System	Disorders of penis	7_116889718-116917118	EUR,AFR	2	1	1	rs6944152	0.999905	116910396	T,G	G,T	0.7078,0.618	-0.023878,0.0137692	0.00242699,0.00455512	22.1144,2.60129	-9.83852426256392,3.02279632589262	WNT2	rs6944152	0.999905	0.999905	1	|ABC=1			0	1	0.943751	NA	0.0128964	0.000250422	NA	TRUE	TRUE	FALSE	TRUE	FALSE	FALSE	FALSE	TRUE	TRUE
Phe_604	binary	PheCodes	Genitourinary System	Disorders of penis	7_116889718-116917118	EUR,AFR	3	7	0.986227	rs6950776	0.46557	116913823	G,G	A,A	0.5099,0.6702	0.0197041,0.00487056	0.0022079,0.00470758	18.3486,0.521656	8.92436251641831,1.03462076056063	WNT2	rs6950776,rs4730775	0.46557,0.0397717	0.505342	1,1	|ABC=1,|Exon=1	rs12706145,rs12706146,rs12706147,rs9691008,rs9692365	0.0630775,0.0982564,0.0982255,0.0977571,0.0977571	0.455074	1	0.228961	NA	0.0128964	0.000250422	NA	TRUE	FALSE	FALSE	FALSE	FALSE	FALSE	FALSE	TRUE	FALSE
Phe_605	binary	PheCodes	Genitourinary System	Erectile dysfunction [ED]	22_45337329-45390276	EUR,AFR,EAS	1	1	1	rs1894521	0.967903	45337943	A,G,A	G,A,G	0.6541,0.6573,0.5665	-0.0184416,0.0168378,0.0123898	0.00240363,0.00483714,0.0189864	13.7727,3.30133,0.289004	-7.67239550180352,3.4809412173309,0.65256183373362	PHF21B	rs1894521	0.967903	0.967903	1	|ABC=1			0	1	0.985638	0.368537	0.0369813	0.00462999	0.0112734	TRUE	TRUE	FALSE	TRUE	FALSE	FALSE	FALSE	TRUE	TRUE
Phe_605	binary	PheCodes	Genitourinary System	Erectile dysfunction [ED]	4_102921704-103373286	EUR,AFR,EAS	1	3	0.929158	rs13107325	0.730964	103188709	C,NA,NA	T,NA,NA	0.92048,NA,NA	-0.0300433,NA,NA	0.0042259,NA,NA	11.9333,NA,NA	-7.10932582408481,NA,NA	SLC39A8	rs13107325	0.730964	0.730964	1	|Exon=1	rs35225200,rs35518360	0.134019,0.134019	0.268038	1	0.5	0.5	0.0122653	0.0421666	0.00546516	TRUE	FALSE	FALSE	FALSE	FALSE	FALSE	FALSE	TRUE	FALSE
Phe_605	binary	PheCodes	Genitourinary System	Erectile dysfunction [ED]	6_100600097-100629078	EUR,AFR,EAS	1	1	1	rs17185536	1	100620931	C,C,C	T,T,T	0.7565,0.7844,0.98413	-0.0657741,-0.0351423,-0.0220638	0.00266385,0.00558257,0.0752875	133.878,9.51232,0.113805	-24.6913677571935,-6.29500391396794,-0.293060601029387	SIM1	rs17185536	1	1	1	|ABC=1			0	1	1	0.423261	0.0472343	0.00886133	0.0100982	TRUE	TRUE	FALSE	TRUE	FALSE	FALSE	FALSE	TRUE	TRUE
Phe_605	binary	PheCodes	Genitourinary System	Erectile dysfunction [ED]	6_100600097-100629078	EUR,AFR,EAS	2	1	1	rs761711	0.999985	100626148	A,A,A	G,G,G	0.5119,0.6551,0.6776	0.0256254,0.00978455,0.0149765	0.00228727,0.00482978,0.0201304	28.4067,1.36879,0.340186	11.2034871265745,2.02587902554568,0.743974287644558	SIM1	rs761711	0.999985	0.999985	1	|GTeX_Finemapped=1			0	0.999988	0.1357	0.444332	0.0472343	0.00886133	0.0100982	TRUE	FALSE	FALSE	FALSE	FALSE	FALSE	FALSE	TRUE	FALSE
Phe_605	binary	PheCodes	Genitourinary System	Erectile dysfunction [ED]	7_129663496-129685597	EUR,AFR,EAS	1	1	1	rs11556924	0.998046	129663496	C,C,C	T,T,T	0.6233,0.97352,0.9504	0.012835,-0.0122609,0.0393232	0.00235949,0.0142987,0.0433355	7.27282,0.407628,0.438674	5.43973485795659,-0.857483547455363,0.907413090883917	ZC3HC1	rs11556924	0.998046	0.998046	1	|Exon=1			0	0.999791	0.393644	0.235039	0.0173936	0.0168545	0.0128817	TRUE	FALSE	FALSE	FALSE	FALSE	FALSE	FALSE	TRUE	FALSE
Phe_612	binary	PheCodes	Genitourinary System	Breast conditions, congenital or relating to hormones	12_28151609-28183286	EUR,AFR	1	1	1	rs60240939	0.989844	28181174	A,G	G,A	0.7227,0.6679	0.0154127,0.00489328	0.00236442,0.00433345	10.149,0.587005	6.51859652684379,1.12918806032145	PTHLH	rs60240939	0.989844	0.989844	1	|EpiMap=1	NA	NA	0	0.99999	0.433416	NA	0.0059119	0.00862503	NA	TRUE	FALSE	FALSE	FALSE	FALSE	FALSE	FALSE	TRUE	FALSE
Phe_612	binary	PheCodes	Genitourinary System	Breast conditions, congenital or relating to hormones	12_28151609-28183286	EUR,AFR	2	4	0.956225	rs7957915	0.431072	28180502	A,A	G,G	0.8738,0.6256	0.0170766,-0.000430432	0.00318745,0.00421704	7.07365,0.0368256	5.35744874429403,-0.10206969817692	PTHLH	rs7957915,rs10843056,rs10843065,rs7958748	0.431072,0.210347,0.193796,0.152781	0.987996	1,1,1,1	|EpiMap=1,|GTeX_Finemapped=1|EpiMap=1,|EpiMap=1|ABC=1,|GTeX_Finemapped=1	NA	NA	0	0.999014	0.41054	NA	0.0059119	0.00862503	NA	TRUE	FALSE	FALSE	FALSE	FALSE	FALSE	FALSE	TRUE	FALSE
Phe_612	binary	PheCodes	Genitourinary System	Breast conditions, congenital or relating to hormones	15_51503677-51542757	EUR,AFR	1	5	0.991345	rs7173595	0.343155	51533736	T,T	C,C	0.6312,0.8154	0.0230145,0.0168002	0.00219381,0.00526045	25.0206,2.85243	10.4906532470907,3.19368114895114	CYP19A1	rs7173595,rs727479,rs2414095,rs7175531,rs2414097	0.343155,0.262474,0.133747,0.131418,0.10883	0.979624	0.798,1,1,1,1	|GTeX_Finemapped=1,|Promoter=1|GTeX_Finemapped=1,|GTeX_Finemapped=1,|GTeX_Finemapped=1|EpiMap=1,|GTeX_Finemapped=1	NA	NA	0	1	0.950091	NA	0.00458674	0.00598338	NA	TRUE	TRUE	FALSE	TRUE	FALSE	FALSE	FALSE	TRUE	TRUE
Phe_612	binary	PheCodes	Genitourinary System	Breast conditions, congenital or relating to hormones	15_51503677-51542757	EUR,AFR	2	1	1	rs8043270	1	51532054	C,C	T,T	0.94433,0.6195	-0.027266,-0.00133656	0.00461643,0.00420364	8.45607,0.124638	-5.90629555738958,-0.317953012151374	CYP19A1	rs8043270	1	1	1	|EpiMap=1	NA	NA	0	1	0.233064	NA	0.00458674	0.00598338	NA	TRUE	FALSE	FALSE	FALSE	FALSE	FALSE	FALSE	TRUE	FALSE
Phe_612	binary	PheCodes	Genitourinary System	Breast conditions, congenital or relating to hormones	15_51503677-51542757	EUR,AFR	3	1	1	rs12591359	0.999995	51539368	G,G	A,A	0.5517,0.6331	0.0125266,0.00245311	0.00212835,0.00423461	8.40164,0.249965	5.88559212535532,0.579300100835732	CYP19A1	rs12591359	0.999995	0.999995	1	|EpiMap=1	NA	NA	0	1	0.233286	NA	0.00458674	0.00598338	NA	TRUE	FALSE	FALSE	FALSE	FALSE	FALSE	FALSE	TRUE	FALSE
Phe_612	binary	PheCodes	Genitourinary System	Breast conditions, congenital or relating to hormones	15_51503677-51542757	EUR,AFR	4	1	1	rs6493487	0.992186	51513729	A,A	G,G	0.7465,0.95461	0.0258778,0.0142747	0.00243318,0.00980462	25.6902,0.837386	10.635382503555,1.45591568056692	CYP19A1	rs6493487	0.992186	0.992186	1	|Exon=1|GTeX_Finemapped=1	NA	NA	0	0.999962	0.234308	NA	0.00458674	0.00598338	NA	TRUE	FALSE	FALSE	FALSE	FALSE	FALSE	FALSE	TRUE	FALSE
Phe_612	binary	PheCodes	Genitourinary System	Breast conditions, congenital or relating to hormones	5_55998085-56166194	EUR,AFR	1	3	0.990251	rs4700485	0.833335	56034207	G,G	A,A	0.7187,0.7648	0.0136171,0.00530062	0.00235407,0.00481206	8.13824,0.567564	5.784492389776,1.10152824362124	MAP3K1	rs4700485,rs6450401,rs1862626	0.833335,0.0734916,0.0448166	0.951643	1,0.655,0.655	|EpiMap=1,|EpiMap=1,|EpiMap=1	NA	NA	0	1	0.781428	NA	0.0646146	0.0124669	NA	TRUE	FALSE	FALSE	FALSE	FALSE	FALSE	FALSE	TRUE	FALSE
Phe_612	binary	PheCodes	Genitourinary System	Breast conditions, congenital or relating to hormones	5_57440256-57527799	EUR,AFR	1	4	0.993482	rs13173083	0.273613	57477914	G,G	A,A	0.6064,0.77	0.0122862,0.00334222	0.00216656,0.0048497	7.84741,0.309165	5.67083302562588,0.689160154236344	PLK2	rs13173083,rs6450469,rs13173077,rs2112905	0.273613,0.264694,0.263021,0.150742	0.95207	1,1,1,1	|EpiMap=1,|EpiMap=1,|EpiMap=1,|EpiMap=1|ABC=1	NA	NA	0	0.998922	0.3758	NA	0.00632559	0.00524728	NA	TRUE	FALSE	FALSE	FALSE	FALSE	FALSE	FALSE	TRUE	FALSE
Phe_612_2	binary	PheCodes	Genitourinary System	Hypertrophy of breast (Gynecomastia)	12_28151609-28183286	EUR,AFR	1	1	1	rs60240939	0.9614	28181174	A,G	G,A	0.7227,0.6679	0.0152178,0.00513668	0.00236329,0.0043295	9.92056,0.628102	6.43924359685015,1.18643723293683	PTHLH	rs60240939	0.9614	0.9614	1	|EpiMap=1	NA	NA	0	0.999922	0.432418	NA	0.00438183	0.00920279	NA	TRUE	FALSE	FALSE	FALSE	FALSE	FALSE	FALSE	TRUE	FALSE
Phe_612_2	binary	PheCodes	Genitourinary System	Hypertrophy of breast (Gynecomastia)	12_28151609-28183286	EUR,AFR	2	4	0.956225	rs7957915	0.376786	28180502	A,A	G,G	0.8738,0.6256	0.01756,-0.000586035	0.00318592,0.0042132	7.44943,0.0509151	5.51175170751306,-0.139094987183139	PTHLH	rs7957915,rs10843065,rs10843056,rs7958748	0.376786,0.254033,0.211098,0.150768	0.992685	1,1,1,1	|EpiMap=1,|EpiMap=1|ABC=1,|GTeX_Finemapped=1|EpiMap=1,|GTeX_Finemapped=1	NA	NA	0	0.999642	0.432514	NA	0.00438183	0.00920279	NA	TRUE	FALSE	FALSE	FALSE	FALSE	FALSE	FALSE	TRUE	FALSE
Phe_612_2	binary	PheCodes	Genitourinary System	Hypertrophy of breast (Gynecomastia)	15_51503677-51542757	EUR,AFR	1	5	0.991345	rs7173595	0.385162	51533736	T,T	C,C	0.6312,0.8154	0.0222347,0.0187686	0.00219276,0.00525565	23.4355,3.44921	10.1400518068553,3.57112821439784	CYP19A1	rs7173595,rs727479,rs2414097,rs2414095,rs7175531	0.385162,0.217575,0.166284,0.125092,0.0938751	0.987988	0.798,1,1,1,1	|GTeX_Finemapped=1,|Promoter=1|GTeX_Finemapped=1,|GTeX_Finemapped=1,|GTeX_Finemapped=1,|GTeX_Finemapped=1|EpiMap=1	NA	NA	0	1	0.984797	NA	0.00411676	0.0119828	NA	TRUE	TRUE	FALSE	TRUE	FALSE	FALSE	FALSE	TRUE	TRUE
Phe_612_2	binary	PheCodes	Genitourinary System	Hypertrophy of breast (Gynecomastia)	15_51503677-51542757	EUR,AFR	2	1	1	rs8043270	1	51532054	C,C	T,T	0.94433,0.6195	-0.0273006,-0.00195342	0.00461421,0.00419981	8.48336,0.192569	-5.91663578380698,-0.465121041189959	CYP19A1	rs8043270	1	1	1	|EpiMap=1	NA	NA	0	1	0.223853	NA	0.00411676	0.0119828	NA	TRUE	FALSE	FALSE	FALSE	FALSE	FALSE	FALSE	TRUE	FALSE
Phe_613	binary	PheCodes	Genitourinary System	Other nonmalignant breast conditions	12_28157273-28174817	EUR,AFR	1	1	1	rs7297051	0.996724	28174817	C,C	T,T	0.7674,0.8835	0.013759,0.00109937	0.00251417,0.00640576	7.35311,0.0636197	5.47258140857619,0.171622102607653	PTHLH	rs7297051	0.996724	0.996724	1	|EpiMap=1|ABC=1	NA	NA	0	0.999892	0.46945	NA	6.16434e-05	0.000901033	NA	TRUE	FALSE	FALSE	FALSE	FALSE	FALSE	FALSE	TRUE	FALSE
Phe_681	binary	PheCodes	Dermatological System	Superficial cellulitis and abscess	11_28717614-28741185	EUR,AFR	1	1	1	rs12360565	1	28723710	T,T	C,C	0.5547,0.92436	-0.0176699,0.00455455	0.0022456,0.00817372	14.4456,0.23854	-7.86867652297827,0.557218744953338	BDNF	rs12360565	1	1	1	|EpiMap=1|ABC=1	NA	NA	0	1	0.414715	NA	0.00153135	0.0487372	NA	TRUE	FALSE	FALSE	FALSE	FALSE	FALSE	FALSE	TRUE	FALSE
Phe_681	binary	PheCodes	Dermatological System	Superficial cellulitis and abscess	14_99659242-99673334	EUR,AFR	1	5	0.833203	rs28607259	0.574631	99669005	G,G	C,C	0.6849,0.789	-0.0184374,0.00258653	0.00240242,0.00529708	13.7798,0.203882	-7.67451153420301,0.488293550408905	BCL11B	rs28607259,rs10142427,rs10142429,rs2614471,rs2693687	0.574631,0.138698,0.0836598,0.0834567,0.0779166	0.958362	1,1,1,1,1	|EpiMap=1|Cicero=1,|EpiMap=1|Cicero=1,|EpiMap=1|Cicero=1,|EpiMap=1|Cicero=1,|EpiMap=1|Cicero=1	NA	NA	0	1	0.274497	NA	0.00805272	0.130275	NA	TRUE	FALSE	FALSE	FALSE	FALSE	FALSE	FALSE	TRUE	FALSE
Phe_681	binary	PheCodes	Dermatological System	Superficial cellulitis and abscess	16_53797908-53845487	EUR,AFR	1	11	0.960235	rs3751812	0.216792	53818460	G,G	T,T	0.5865,0.94554	-0.0245566,-0.0219249	0.00226629,0.00952439	26.6319,1.67087	-10.8355947385374,-2.30197419467283	RPGRIP1L	rs3751812,rs1421085,rs1558902,rs62048402,rs62033408,rs9923233,rs7187250,rs11642015,rs17817964,rs62033399,rs7193144	0.216792,0.213216,0.0902856,0.0894745,0.0680443,0.0601863,0.0521437,0.0502304,0.0427002,0.0342881,0.0342825	0.951644	1,0.5,1,1,1,1,0.5,0.5,1,0.5,0.5	|EpiMap=1,|ABC=0.500,|EpiMap=1,|EpiMap=1,|EpiMap=1,|EpiMap=1,|ABC=0.500,|ABC=0.500,|EpiMap=1,|ABC=0.500,|ABC=0.500	NA	NA	0	1	0.524738	NA	0.00709183	0.00141812	NA	TRUE	FALSE	FALSE	FALSE	FALSE	FALSE	FALSE	TRUE	FALSE
Phe_681	binary	PheCodes	Dermatological System	Superficial cellulitis and abscess	4_102921704-103228830	EUR,AFR	1	1	1	rs13107325	0.997559	103188709	C,NA	T,NA	0.92048,NA	-0.0313125,NA	0.00412517,NA	13.497,NA	-7.59059626633569,NA	SLC39A8	rs13107325	0.997559	0.997559	1	|Exon=1	NA	NA	0	1	0.5	NA	0.00133928	0.00809644	NA	TRUE	FALSE	FALSE	FALSE	FALSE	FALSE	FALSE	TRUE	FALSE
Phe_681_5	binary	PheCodes	Dermatological System	Cellulitis and abscess of leg, except foot	16_53797908-53845487	EUR,AFR	1	4	1	rs1421085	0.287444	53800954	T,T	C,C	0.5676,0.94402	-0.0255533,-0.0105895	0.0021704,0.00896566	31.2722,0.624237	-11.7735440471802,-1.18111773143305	RPGRIP1L	rs1421085,rs62048402,rs1558902,rs11642015	0.287444,0.252954,0.249386,0.208697	0.998481	0.5,1,1,0.5	|ABC=0.500,|EpiMap=1,|EpiMap=1,|ABC=0.500			0	1	0.441309	NA	0.00928077	0.00111119	NA	TRUE	FALSE	FALSE	FALSE	FALSE	FALSE	FALSE	TRUE	FALSE
Phe_681_5	binary	PheCodes	Dermatological System	Cellulitis and abscess of leg, except foot	16_53797908-53845487	EUR,AFR	2	1	1	rs111240785	0.989371	53801116	C,NA	G,NA	0.96918,NA	-0.0370666,NA	0.00622135,NA	8.59277,NA	-5.95796732220499,NA	RPGRIP1L	rs111240785	0.989371	0.989371	0.5	|ABC=0.500			0	0.933643	0.491286	NA	0.00928077	0.00111119	NA	TRUE	FALSE	FALSE	FALSE	FALSE	FALSE	FALSE	TRUE	FALSE
Phe_681_5	binary	PheCodes	Dermatological System	Cellulitis and abscess of leg, except foot	16_53797908-53845487	EUR,AFR	3	4	0.952693	rs12446228	0.500484	53800387	G,G	A,A	0.6491,0.7973	0.0112626,0.00671238	0.00225297,0.00512686	6.23936,0.720225	4.9990013182599,1.30925751824704	RPGRIP1L	rs12446228,rs1477196	0.500484,0.328063	0.828547	0.5,0.5	|ABC=0.500,|ABC=0.500	rs12149182,rs8045332	0.0689968,0.0772978	0.146295	0.999849	0.399464	NA	0.00928077	0.00111119	NA	TRUE	FALSE	FALSE	FALSE	FALSE	FALSE	FALSE	TRUE	FALSE
Phe_687_1	binary	PheCodes	Dermatological System	Rash and other nonspecific skin eruption	10_6061479-6124262	EUR,AFR,EAS	1	1	1	rs61839660	0.996453	6094697	C,NA,NA	T,NA,NA	0.93042,NA,NA	-0.0354758,NA,NA	0.00447262,NA,NA	14.6655,NA,NA	-7.93177153435794,NA,NA	IL2RA	rs61839660	0.996453	0.996453	1	|ABC=1|Cicero=1	NA	NA	0	1	0.49791	0.5	0.0186667	0.0437871	0.00925967	TRUE	FALSE	FALSE	FALSE	FALSE	FALSE	FALSE	TRUE	FALSE
Phe_687_2	binary	PheCodes	Dermatological System	Localized superficial swelling, mass, or lump	8_28736164-29089105	EUR,AFR	1	1	1	rs79662002	1	28828268	NA,C	NA,G	NA,0.95083	NA,-0.0902967	NA,0.00974781	NA,19.7028	NA,-9.26328067535169	HMBOX1	rs79662002	1	1	1	|Promoter=1		NA	0	0.5	1	NA	0.0201639	0.0870629	NA	FALSE	TRUE	FALSE	FALSE	FALSE	FALSE	FALSE	TRUE	FALSE
Phe_687_2	binary	PheCodes	Dermatological System	Localized superficial swelling, mass, or lump	8_28736164-29089105	EUR,AFR	2	3	1	rs116782798	0.507733	29082292	NA,G	NA,A	NA,0.98563	NA,-0.143949	NA,0.0177102	NA,15.3602	NA,-8.12802791611614	DUSP4	rs116782798,rs114887086	0.507733,0.441075	0.948808	1,1	|EpiMap=1,|EpiMap=1	rs116274465	0.0511482	0.0511482	0.499972	0.999868	NA	0.0201639	0.0870629	NA	FALSE	TRUE	FALSE	FALSE	FALSE	FALSE	FALSE	TRUE	FALSE
Phe_689	binary	PheCodes	Dermatological System	Disorder of skin and subcutaneous tissue NO	11_88874884-89067354	EUR,AFR	1	2	0.831044	rs11018578	0.921493	89058101	T,T	C,C	0.7107,0.823	-0.0225217,0.010295	0.00250302,0.00559658	18.6378,1.18152	-8.99781064474115,1.83951627601142	NOX4	rs11018578	0.921493	0.921493	1	|Exon=1	rs1126809	0.0784568	0.0784568	1	0.556773	NA	0.0125714	0.000539629	NA	TRUE	FALSE	FALSE	FALSE	FALSE	FALSE	FALSE	TRUE	FALSE
Phe_689	binary	PheCodes	Dermatological System	Disorder of skin and subcutaneous tissue NO	15_28356859-28579547	EUR,AFR	1	2	1	rs12913832	0.679917	28365618	G,A	A,G	0.6362,0.97201	0.0183215,-0.00874671	0.00235914,0.0129501	14.0921,0.301542	7.76617750536212,-0.675416406050918	OCA2	rs12913832	0.679917	0.679917	1	|EpiMap=1	rs1129038	0.320067	0.320067	1	0.372048	NA	0.0968746	0.00362975	NA	TRUE	FALSE	FALSE	FALSE	FALSE	FALSE	FALSE	TRUE	FALSE
Phe_689	binary	PheCodes	Dermatological System	Disorder of skin and subcutaneous tissue NO	16_89659511-90110798	EUR,AFR	1	1	1	rs1805007	0.999941	89986117	C,NA	T,NA	0.92843,NA	-0.0554586,NA	0.00440293,NA	35.6525,NA	-12.5958395886376,NA	TUBB3	rs1805007	0.999941	0.999941	0.923	|Promoter=1|EpiMap=1		NA	0	1	0.5	NA	0.141613	0.0818157	NA	FALSE	FALSE	FALSE	FALSE	FALSE	FALSE	FALSE	FALSE	FALSE
Phe_689	binary	PheCodes	Dermatological System	Disorder of skin and subcutaneous tissue NO	16_89659511-90110798	EUR,AFR	2	1	1	rs1105691	0.999928	89922485	T,T	C,C	0.8479,0.98109	-0.0256931,-0.0119878	0.00316042,0.0156823	15.366,0.352013	-8.12964732535549,-0.764415933887249	VPS9D1-AS1	rs1105691	0.999928	0.999928	0.706	|eQTLGen_Finemapped=1		NA	0	1	0.263773	NA	0.141613	0.0818157	NA	FALSE	FALSE	FALSE	FALSE	FALSE	FALSE	FALSE	FALSE	FALSE
Phe_689	binary	PheCodes	Dermatological System	Disorder of skin and subcutaneous tissue NO	20_32356295-33236696	EUR,AFR	1	2	0.964987	rs62211989	0.937769	32538391	G,NA	C,NA	0.96024,NA	-0.0534733,NA	0.00580856,NA	19.4702,NA	-9.20594777363064,NA	ASIP	rs62211989,rs62209647	0.937769,0.0212755	0.959044	1,1	|GTeX_Finemapped=1,|GTeX_Finemapped=1		NA	0	1	0.499642	NA	0.104861	0.0860586	NA	FALSE	FALSE	FALSE	FALSE	FALSE	FALSE	FALSE	FALSE	FALSE
Phe_689	binary	PheCodes	Dermatological System	Disorder of skin and subcutaneous tissue NO	5_33946571-33967145	EUR,AFR	1	2	0.840755	rs16891982	0.927581	33951693	G,C	C,G	0.93837,0.96445	0.0390458,-0.00624556	0.00471953,0.0115359	15.8848,0.230453	8.27323907253476,-0.541402057923526	SLC45A2	rs16891982,rs35407	0.927581,0.0724188	1	1,1	|Exon=1,|Exon=1		NA	0	1	0.45221	NA	0.00202104	0.0484392	NA	TRUE	FALSE	FALSE	FALSE	FALSE	FALSE	FALSE	TRUE	FALSE
Phe_689	binary	PheCodes	Dermatological System	Disorder of skin and subcutaneous tissue NO	6_396321-422631	EUR,AFR	1	1	1	rs12203592	1	396321	C,C	T,T	0.8837,0.991679	-0.0530545,-0.0217699	0.0035403,0.0235145	50.0418,0.450326	-14.9858769030873,-0.925807480490761	IRF4	rs12203592	1	1	1	|GTeX_Finemapped=1|ABC=1		NA	0	1	0.368013	NA	0.022934	0.00555057	NA	TRUE	FALSE	FALSE	FALSE	FALSE	FALSE	FALSE	TRUE	FALSE
Phe_690	binary	PheCodes	Dermatological System	Erythematosquamous dermatosis	10_6061479-6124262	EUR,AFR	1	3	0.938891	rs61839660	0.686971	6094697	C,NA	T,NA	0.93042,NA	-0.0412728,NA	0.0042618,NA	21.4542,NA	-9.6843587216669,NA	IL2RA	rs61839660,rs12722496,rs12722495	0.686971,0.17262,0.117645	0.977236	1,1,1	|ABC=1|Cicero=1,|eQTLGen_Finemapped=1|EpiMap=1,|eQTLGen_Finemapped=1|EpiMap=1			0	1	0.408763	NA	0.0541431	0.0372591	NA	TRUE	FALSE	FALSE	FALSE	FALSE	FALSE	FALSE	TRUE	FALSE
Phe_690	binary	PheCodes	Dermatological System	Erythematosquamous dermatosis	10_81032885-81067480	EUR,AFR	1	2	0.944908	rs1250573	0.600674	81042475	G,G	A,A	0.7137,0.98563	0.0180927,0.0320804	0.00239887,0.0172995	13.3352,1.19599	7.54217610791748,1.85441197722478	PPIF	rs1250573,rs1250566	0.600674,0.357986	0.95866	1,1	|ABC=1,|EpiMap=1|ABC=1			0	1	0.544113	NA	0.00762128	0.0515862	NA	TRUE	FALSE	FALSE	FALSE	FALSE	FALSE	FALSE	TRUE	FALSE
Phe_690	binary	PheCodes	Dermatological System	Erythematosquamous dermatosis	11_61543499-61623140	EUR,AFR	1	35	0.853362	rs174568	0.0678797	61593816	C,C	T,T	0.6541,0.97882	-0.0179841,0.014863	0.0022797,0.014299	14.5155,0.524912	-7.93750193756394,-1.36868598158488	FADS1	rs174577,rs174554,rs174562,rs174576,rs174578,rs174564,rs174550,rs174547,rs174551,rs174545,rs99780,rs174546,rs1535,rs174601,rs174541	0.0527454,0.0503116,0.0472045,0.0452212,0.0424118,0.0322539,0.0322035,0.0321421,0.0308194,0.0302338,0.0287456,0.0283894,0.016372,0.0105999,0.00643233	0.486086	1,0.813,0.813,0.882,1,1,0.983,1,1,0.811,0.618,0.983,0.882,1,1	|EpiMap=1,|Exon=1|GTeX_Finemapped=1|ABC=1,|Promoter=1|GTeX_Finemapped=1|ABC=1,|GTeX_Finemapped=1,|EpiMap=1,|GTeX_Finemapped=1,|Exon=1|GTeX_Finemapped=1,|GTeX_Finemapped=1,|Exon=1,|Exon=1|GTeX_Finemapped=1,|Promoter=0.500|GTeX_Finemapped=1|eQTLGen_Finemapped=1,|Exon=1|GTeX_Finemapped=1,|GTeX_Finemapped=1,|GTeX_Finemapped=1|EpiMap=1,|GTeX_Finemapped=1	rs102274,rs102275,rs174528,rs174529,rs174530,rs174533,rs174535,rs174536,rs174537,rs174553,rs174566,rs174567,rs174568,rs174580,rs174581,rs174583,rs174584,rs174592,rs174599,rs4246215	0.0222994,0.0142958,0.0317102,0.0186842,0.00828498,0.023732,0.0382836,0.0237213,0.0182867,0.0372513,0.024253,0.0267012,0.0678797,0.0269426,0.0248255,0.00822798,0.00713356,0.00890316,0.0288026,0.00617161	0.46639	0.999822	0.318692	NA	0.0243519	0.0381217	NA	TRUE	FALSE	FALSE	FALSE	FALSE	FALSE	FALSE	TRUE	FALSE
Phe_690	binary	PheCodes	Dermatological System	Erythematosquamous dermatosis	11_61543499-61623140	EUR,AFR	2	6	0.748187	rs61897795	0.729115	61618169	A,A	G,G	0.8608,0.990923	-0.0243152,0.0035003	0.00313259,0.0217084	14.0778,0.0595317	-7.76201162616238,0.161241731311382	FADS2	rs61897795,rs61897793,rs968567,rs61896141	0.729115,0.1109,0.049951,0.0378954	0.927861	1,0.593,0.813,1	|GTeX_Finemapped=1,|GTeX_Finemapped=1|eQTLGen_Finemapped=0.500|ABC=1,|Exon=1|GTeX_Finemapped=1|ABC=1,|GTeX_Finemapped=1|eQTLGen_Finemapped=1	rs174579,rs7943728	0.00928459,0.0176787	0.0269633	0.998561	0.249129	NA	0.0243519	0.0381217	NA	TRUE	FALSE	FALSE	FALSE	FALSE	FALSE	FALSE	TRUE	FALSE
Phe_690	binary	PheCodes	Dermatological System	Erythematosquamous dermatosis	11_88670049-89022446	EUR,AFR	1	1	1	rs1126809	1	89017961	G,G	A,A	0.7475,0.990923	-0.0220619,-0.0241012	0.00249596,0.0217084	18.0152,0.573648	-8.83904389493421,-1.11022461351366	TYR	rs1126809	1	1	1	|Exon=1			0	1	0.379513	NA	0.218633	0.0125738	NA	FALSE	FALSE	FALSE	FALSE	FALSE	FALSE	FALSE	FALSE	FALSE
Phe_690	binary	PheCodes	Dermatological System	Erythematosquamous dermatosis	15_28356859-28579547	EUR,AFR	1	2	1	rs12913832	0.740908	28365618	G,A	A,G	0.6362,0.97201	0.0172648,-0.0154877	0.00225396,0.012482	13.7298,0.668215	7.6597632611049,-1.24080275596859	OCA2	rs12913832	0.740908	0.740908	1	|EpiMap=1	rs1129038	0.259092	0.259092	1	0.431586	NA	0.117377	0.00348405	NA	FALSE	FALSE	FALSE	FALSE	FALSE	FALSE	FALSE	FALSE	FALSE
Phe_690	binary	PheCodes	Dermatological System	Erythematosquamous dermatosis	16_2891418-2910736	EUR,AFR	1	3	0.990425	rs8046218	0.792928	2908703	C,C	T,T	0.7008,0.5847	-0.0239984,-0.0201531	0.00236808,0.00417803	23.4091,5.85078	-10.1341170906388,-4.82358910778525	PRSS22	rs8046218,rs7204669,rs12924912	0.792928,0.149591,0.0504023	0.992921	1,0.817,1	|Promoter=1|GTeX_Finemapped=1|ABC=1,|GTeX_Finemapped=1|ABC=1,|GTeX_Finemapped=1			0	1	0.999729	NA	0.00707579	0.00627632	NA	TRUE	TRUE	FALSE	TRUE	FALSE	FALSE	FALSE	TRUE	TRUE
Phe_690	binary	PheCodes	Dermatological System	Erythematosquamous dermatosis	16_89659511-90110798	EUR,AFR	1	6	0.950062	rs1805007	0.446553	89986117	C,NA	T,NA	0.92843,NA	-0.0596148,NA	0.00420663,NA	44.8623,NA	-14.1716290712518,NA	TUBB3	rs1805007	0.446553	0.446553	0.923	|Promoter=1|EpiMap=1	rs12924124,rs12925026,rs34659644,rs35026726,rs79139787	0.131463,0.104307,0.106707,0.0896937,0.116821	0.548992	1	0.5	NA	0.181659	0.0993502	NA	FALSE	FALSE	FALSE	FALSE	FALSE	FALSE	FALSE	FALSE	FALSE
Phe_690	binary	PheCodes	Dermatological System	Erythematosquamous dermatosis	16_89659511-90110798	EUR,AFR	2	1	1	rs1805009	0.982748	89986546	G,NA	C,NA	0.992048,NA	-0.108551,NA	0.0122087,NA	18.219,NA	-8.89128244612449,NA	TUBB3	rs1805009	0.982748	0.982748	0.99	|Promoter=1|EpiMap=1			0	1	0.499941	NA	0.181659	0.0993502	NA	FALSE	FALSE	FALSE	FALSE	FALSE	FALSE	FALSE	FALSE	FALSE
Phe_690	binary	PheCodes	Dermatological System	Erythematosquamous dermatosis	16_89659511-90110798	EUR,AFR	3	2	0.993236	rs77681059	0.794422	90000044	C,NA	T,NA	0.92147,NA	-0.0301383,NA	0.00403103,NA	13.1175,NA	-7.47657546582387,NA	TUBB3	rs77681059	0.794422	0.794422	0.931	|Exon=1|EpiMap=1	rs145053134	0.178298	0.178298	1	0.49984	NA	0.181659	0.0993502	NA	FALSE	FALSE	FALSE	FALSE	FALSE	FALSE	FALSE	FALSE	FALSE
Phe_690	binary	PheCodes	Dermatological System	Erythematosquamous dermatosis	16_89659511-90110798	EUR,AFR	4	1	1	rs559926519	0.997171	90015397	A,A	G,G	0.7197,0.8033	-0.0170174,0.00731829	0.00241428,0.00517939	11.7431,0.802261	-7.04864390211574,1.41296368877416	DEF8	rs559926519	0.997171	0.997171	1	|Promoter=1|ABC=1			0	1	0.39794	NA	0.181659	0.0993502	NA	FALSE	FALSE	FALSE	FALSE	FALSE	FALSE	FALSE	FALSE	FALSE
Phe_690	binary	PheCodes	Dermatological System	Erythematosquamous dermatosis	17_78174673-78185642	EUR,AFR	1	4	0.992008	rs11150849	0.635149	78176496	C,G	G,C	0.5119,0.795	-0.0205733,0.0143769	0.00216934,0.00509987	20.6099,2.31729	-9.48366784367596,2.81907185869444	CARD14	rs11150849,rs11652075	0.635149,0.0407269	0.675876	1,0.945	|GTeX_Finemapped=1|eQTLGen_Finemapped=1,|GTeX_Finemapped=1|eQTLGen_Finemapped=1	rs11653893,rs4889836	0.104097,0.20899	0.313087	1	0.850156	NA	0.000666287	0.00553025	NA	TRUE	TRUE	FALSE	TRUE	FALSE	FALSE	FALSE	TRUE	TRUE
Phe_690	binary	PheCodes	Dermatological System	Erythematosquamous dermatosis	18_51779753-51879930	EUR,AFR	1	19	0.949266	rs503240	0.154256	51842604	A,A	G,G	0.7366,0.7844	-0.0179255,-0.00986173	0.00246179,0.00500641	12.4813,1.31106	-7.15839402857472,-1.96908901230771	POLI	rs559012,rs653786,rs476630,rs610281,rs3017300,rs666027,rs524464,rs2956141,rs3017302,rs2956140,rs3018198,rs596887,rs3017289,rs488846	0.0684354,0.0683938,0.0682187,0.0478235,0.0450428,0.0422939,0.0395476,0.039148,0.0391315,0.0391149,0.0316513,0.0263621,0.0131729,0.0121979	0.580534	1,1,1,1,1,1,1,1,1,1,1,1,1,1	|EpiMap=1,|Exon=1,|Promoter=1|ABC=1,|EpiMap=1|ABC=1,|Promoter=1|EpiMap=1|ABC=1,|Promoter=1,|Promoter=1|ABC=1,|Promoter=1,|Promoter=1|ABC=1,|Promoter=1|EpiMap=1|ABC=1,|Promoter=1|EpiMap=1|ABC=1,|Promoter=1|ABC=1,|ABC=1,|ABC=1	rs503240,rs580504,rs602422,rs664075,rs665445	0.154256,0.0146594,0.0417744,0.135647,0.0327993	0.379136	1	0.639587	NA	0.0118496	0.00278449	NA	TRUE	FALSE	FALSE	FALSE	FALSE	FALSE	FALSE	TRUE	FALSE
Phe_690	binary	PheCodes	Dermatological System	Erythematosquamous dermatosis	19_10397230-10492274	EUR,AFR	1	1	1	rs2278442	0.999594	10444826	A,A	G,G	0.6581,0.5983	0.0120217,0.00276523	0.00228602,0.00419961	6.83864,0.292218	5.25879038678577,0.658449236952955	RAVER1	rs2278442	0.999594	0.999594	0.484	|Promoter=1|ABC=1			0	0.999707	0.434184	NA	0.0264309	0.0392621	NA	TRUE	FALSE	FALSE	FALSE	FALSE	FALSE	FALSE	TRUE	FALSE
Phe_690	binary	PheCodes	Dermatological System	Erythematosquamous dermatosis	19_10397230-10492274	EUR,AFR	2	6	0.992751	rs8101195	0.288726	10423815	A,A	G,G	0.8479,0.990166	0.0155561,-0.00651375	0.00301952,0.0208641	6.58851,0.122117	5.09242959200188,0.774972104477628	ICAM5	rs281422,rs281423,rs281427	0.184571,0.170345,0.161599	0.516515	1,1,1	|GTeX_Finemapped=1,|GTeX_Finemapped=1,|GTeX_Finemapped=1	rs368835,rs430092,rs8101195	0.0932512,0.0580215,0.288726	0.439999	1	0.387081	NA	0.0264309	0.0392621	NA	TRUE	FALSE	FALSE	FALSE	FALSE	FALSE	FALSE	TRUE	FALSE
Phe_690	binary	PheCodes	Dermatological System	Erythematosquamous dermatosis	19_4028783-4090113	EUR,AFR	1	3	1	rs11880023	0.346043	4074697	C,T	T,C	0.7674,0.8911	-0.0188451,0.0242705	0.0025666,0.0066091	12.6783,3.61908	-7.34243746590821,3.66538560469656	ZBTB7A	rs10419502,rs10419514	0.338475,0.270152	0.608627	1,1	|ABC=1,|ABC=1	rs11880023	0.346043	0.346043	1	0.982689	NA	0.0136862	0.0325695	NA	TRUE	TRUE	FALSE	TRUE	FALSE	FALSE	FALSE	TRUE	TRUE
Phe_690	binary	PheCodes	Dermatological System	Erythematosquamous dermatosis	19_51224674-51724674	EUR,AFR	1	1	1	rs268890	0.987231	51474674	G,G	A,A	0.8559,0.7194	0.0231894,0.0142318	0.00308767,0.00458237	13.2293,2.72176	7.51032331823025,3.10577277696912	KLK6	rs268890	0.987231	0.987231	1	|EpiMap=1			0	0.99998	0.906953	NA	0.267496	0.183319	NA	FALSE	FALSE	FALSE	FALSE	FALSE	FALSE	FALSE	FALSE	FALSE
Phe_690	binary	PheCodes	Dermatological System	Erythematosquamous dermatosis	19_51224674-51724674	EUR,AFR	2	6	0.977264	rs2659067	0.237135	51485622	G,G	A,A	0.8986,0.96142	0.0234182,0.000475769	0.0035923,0.0106901	10.1501,0.0156971	6.51899897001921,0.0445055705746438	KLK7	rs2659067,rs2659065,rs2739419,rs1654523,rs1624358	0.237135,0.167847,0.167847,0.157878,0.10948	0.840187	1,1,1,0.798,1	|Exon=1|GTeX_Finemapped=1|EpiMap=1,|EpiMap=1,|EpiMap=1,|GTeX_Finemapped=1,|Exon=1|GTeX_Finemapped=1	rs1991821	0.156364	0.156364	0.999561	0.197103	NA	0.267496	0.183319	NA	FALSE	FALSE	FALSE	FALSE	FALSE	FALSE	FALSE	FALSE	FALSE
Phe_690	binary	PheCodes	Dermatological System	Erythematosquamous dermatosis	1_67685598-67730628	EUR,AFR	1	1	1	rs1343151	0.956063	67719129	G,A	A,G	0.6779,0.7284	0.0161965,0.000573397	0.00232058,0.00462881	11.5284,0.0450758	6.97950512371907,0.12387568295091	IL12RB2	rs1343151	0.956063	0.956063	1	|GTeX_Finemapped=1			0	1	0.269109	NA	0.0078302	0.00380626	NA	TRUE	FALSE	FALSE	FALSE	FALSE	FALSE	FALSE	TRUE	FALSE
Phe_690	binary	PheCodes	Dermatological System	Erythematosquamous dermatosis	20_32286985-33164515	EUR,AFR	1	2	0.950072	rs62211989	0.890143	32538391	G,NA	C,NA	0.96024,NA	-0.0429434,NA	0.0055496,NA	13.9961,NA	-7.73810725097304,NA	ASIP	rs62211989,rs2424995	0.890143,0.0841314	0.974274	1,1	|GTeX_Finemapped=1,|GTeX_Finemapped=1			0	1	0.5	NA	0.0893987	0.0697394	NA	TRUE	FALSE	FALSE	FALSE	FALSE	FALSE	FALSE	TRUE	FALSE
Phe_690	binary	PheCodes	Dermatological System	Erythematosquamous dermatosis	2_119551291-119634677	EUR,AFR	1	5	0.950282	rs62159863	0.360144	119590288	C,C	T,T	0.7356,0.98714	-0.0170612,-0.0343907	0.0024588,0.018273	11.403,1.22309	-6.93883195054498,-1.88205001915394	EN1	rs62159863,rs62159864,rs62159867,rs11123496,rs62159866	0.360144,0.360144,0.085585,0.0827959,0.0746066	0.963275	1,1,1,1,1	|EpiMap=1,|EpiMap=1|ABC=1,|ABC=1,|Promoter=1|ABC=1,|Cicero=1			0	1	0.573146	NA	0.00999216	0.0213827	NA	TRUE	FALSE	FALSE	FALSE	FALSE	FALSE	FALSE	TRUE	FALSE
Phe_690	binary	PheCodes	Dermatological System	Erythematosquamous dermatosis	2_136322676-136825272	EUR,AFR	1	3	0.972877	rs2011724	0.560349	136818006	G,A	A,G	0.5278,0.96445	0.0137084,-0.0242979	0.00217209,0.0111188	9.55762,1.53959	6.31115653587098,-2.18529877324891	DARS	rs2011724	0.560349	0.560349	1	|EpiMap=1	rs11678022,rs11693502	0.212695,0.212695	0.42539	1	0.667473	NA	0.0765598	0.0216823	NA	TRUE	FALSE	FALSE	FALSE	FALSE	FALSE	FALSE	TRUE	FALSE
Phe_690	binary	PheCodes	Dermatological System	Erythematosquamous dermatosis	3_71481192-71583383	EUR,AFR	1	14	0.813031	rs6798184	0.14751	71546773	G,G	A,A	0.6451,0.7443	-0.01769,-0.00717185	0.00226625,0.00471933	14.2284,0.890785	-7.80584666298952,-1.51967546240674	FOXP1	rs6798184,rs6549393,rs6789751,rs62247034,rs62247035,rs7617592,rs76187633,rs6549392,rs73837362,rs62246017,rs62244860,rs73093445,rs11720523	0.14751,0.120074,0.0967882,0.0951115,0.0672734,0.0639646,0.0626851,0.056721,0.0505851,0.0413491,0.0169576,0.0160468,0.013597	0.848663	1,1,1,1,1,1,1,1,1,1,1,1,1	|ABC=1,|ABC=1,|ABC=1,|ABC=1,|ABC=1,|ABC=1,|ABC=1,|ABC=1,|ABC=1,|EpiMap=1,|ABC=1,|Promoter=1|ABC=1,|ABC=1	rs60405683	0.114106	0.114106	1	0.433992	NA	0.0787588	0.00179965	NA	TRUE	FALSE	FALSE	FALSE	FALSE	FALSE	FALSE	TRUE	FALSE
Phe_690	binary	PheCodes	Dermatological System	Erythematosquamous dermatosis	5_131404093-131833599	EUR,AFR	1	11	0.876482	rs4705950	0.242754	131793286	C,C	T,T	0.6183,0.9584	-0.0179841,-0.00599267	0.0022321,0.010311	15.107,0.250952	-8.0570314950047,-0.581191930947532	IRF1	rs4705950,rs72797306,rs11741255,rs11951091,rs12521868,rs736801,rs17622378,rs11242115,rs17622656,rs2188962	0.242754,0.145265,0.0768532,0.0614019,0.0559039,0.0434742,0.0362078,0.035782,0.0303038,0.0292821	0.757228	1,1,1,0.896,1,1,1,1,1,1	|eQTLGen_Finemapped=1|EpiMap=1|ABC=1,|eQTLGen_Finemapped=1|EpiMap=1|ABC=1,|EpiMap=1|ABC=1|Cicero=1,|eQTLGen_Finemapped=1,|GTeX_Finemapped=1|EpiMap=1,|ABC=1,|EpiMap=1,|Exon=1|ABC=1,|ABC=1,|EpiMap=1	rs72797303	0.21199	0.21199	1	0.265774	NA	0.10043	0.0324268	NA	FALSE	FALSE	FALSE	FALSE	FALSE	FALSE	FALSE	FALSE	FALSE
Phe_690	binary	PheCodes	Dermatological System	Erythematosquamous dermatosis	5_147402312-147495414	EUR,AFR	1	22	0.666553	rs7716414	0.312776	147411682	A,G	G,A	0.5417,0.6944	-0.0120031,0.0157528	0.00217631,0.00446928	7.45834,3.37264	-5.51534478084464,3.52468406544231	SPINK5	rs7716414,rs10067434,rs1422992,rs1422982,rs17626088,rs4415068,rs28576989,rs10463396,rs6864920,rs10058108,rs10062911,rs4333302,rs1549237,rs10477360,rs4472254,rs6580518,rs7727177,rs6894384,rs10038561,rs7707841,rs4510567,rs6864564	0.312776,0.0715263,0.0715263,0.0567766,0.0557734,0.0529517,0.0444752,0.04127,0.0399033,0.0338898,0.0280496,0.0216856,0.0156458,0.0152259,0.0144927,0.0142211,0.0142203,0.0141257,0.0123191,0.00951231,0.00818528,0.0071961	0.955748	1,1,1,1,1,1,1,1,1,1,1,1,1,1,1,1,1,1,1,1,0.983,1	|GTeX_Finemapped=1,|GTeX_Finemapped=1,|GTeX_Finemapped=1,|GTeX_Finemapped=1,|GTeX_Finemapped=1,|GTeX_Finemapped=1,|GTeX_Finemapped=1,|GTeX_Finemapped=1|EpiMap=1,|GTeX_Finemapped=1,|GTeX_Finemapped=1,|GTeX_Finemapped=1,|GTeX_Finemapped=1,|GTeX_Finemapped=1,|GTeX_Finemapped=1,|GTeX_Finemapped=1,|GTeX_Finemapped=1,|GTeX_Finemapped=1,|GTeX_Finemapped=1|EpiMap=1,|Exon=1|GTeX_Finemapped=1,|GTeX_Finemapped=1,|Promoter=1|GTeX_Finemapped=1|ABC=1,|GTeX_Finemapped=1			0	0.999686	0.601442	NA	0.00679299	0.0107018	NA	TRUE	FALSE	FALSE	FALSE	FALSE	FALSE	FALSE	TRUE	FALSE
Phe_690	binary	PheCodes	Dermatological System	Erythematosquamous dermatosis	5_147402312-147495414	EUR,AFR	2	1	1	rs10491343	0.999427	147412888	A,A	T,T	0.90855,0.990166	-0.0213208,-0.0436784	0.00376191,0.0208641	7.83909,1.44	-5.66754653885925,-2.09347156119842	SPINK5	rs10491343	0.999427	0.999427	1	|EpiMap=1|ABC=1			0	0.997666	0.692781	NA	0.00679299	0.0107018	NA	TRUE	FALSE	FALSE	FALSE	FALSE	FALSE	FALSE	TRUE	FALSE
Phe_690	binary	PheCodes	Dermatological System	Erythematosquamous dermatosis	5_147402312-147495414	EUR,AFR	3	3	0.965725	rs2287771	0.586303	147445012	T,T	C,C	0.93738,0.990923	-0.0242677,-0.0593713	0.00447569,0.0217084	7.22988,2.20488	-5.42211368526417,-2.73494591955188	SPINK5	rs2287771,rs72660254,rs67918261	0.586303,0.360235,0.0207247	0.967263	1,1,1	|ABC=1,|Exon=1|ABC=1,|GTeX_Finemapped=1			0	1	0.848227	NA	0.00679299	0.0107018	NA	TRUE	TRUE	FALSE	TRUE	FALSE	FALSE	FALSE	TRUE	TRUE
Phe_690	binary	PheCodes	Dermatological System	Erythematosquamous dermatosis	5_158579527-159079527	EUR,AFR	1	1	1	rs148653348	1	158763058	C,NA	T,NA	0.98907,NA	-0.126517,NA	0.0104292,NA	33.1407,NA	-12.1310359375599,NA	IL12B	rs148653348	1	1	1	|ABC=1			0	1	0.5	NA	0.0658196	0.0827326	NA	TRUE	FALSE	FALSE	FALSE	FALSE	FALSE	FALSE	TRUE	FALSE
Phe_690	binary	PheCodes	Dermatological System	Erythematosquamous dermatosis	5_158579527-159079527	EUR,AFR	2	1	1	rs7709212	0.999547	158764177	T,T	C,C	0.6461,0.6952	0.0239917,0.021024	0.00226769,0.00447257	25.4321,5.58617	10.5797970622087,4.70065309207011	UBLCP1	rs7709212	0.999547	0.999547	0.655	|EpiMap=1			0	1	0.998993	NA	0.0658196	0.0827326	NA	TRUE	TRUE	FALSE	TRUE	FALSE	FALSE	FALSE	TRUE	TRUE
Phe_690	binary	PheCodes	Dermatological System	Erythematosquamous dermatosis	5_158579527-159079527	EUR,AFR	3	1	1	rs1984811	0.999835	158839252	A,A	G,G	0.7992,0.6407	-0.0305382,0.0011816	0.00270686,0.00429105	28.7922,0.106218	-11.2817803654419,0.275363838687501	IL12B	rs1984811	0.999835	0.999835	0.5	|ABC=1			0	1	0.176594	NA	0.0658196	0.0827326	NA	TRUE	FALSE	FALSE	FALSE	FALSE	FALSE	FALSE	TRUE	FALSE
Phe_690	binary	PheCodes	Dermatological System	Erythematosquamous dermatosis	5_33946571-33964210	EUR,AFR	1	1	1	rs16891982	0.999986	33951693	G,C	C,G	0.93837,0.96445	0.0445554,0.00126084	0.00450912,0.0111188	22.299,0.0410941	9.88117415371514,0.113397129186603	SLC45A2	rs16891982	0.999986	0.999986	1	|Exon=1			0	1	0.369306	NA	0.00798287	0.00684997	NA	TRUE	FALSE	FALSE	FALSE	FALSE	FALSE	FALSE	TRUE	FALSE
Phe_690	binary	PheCodes	Dermatological System	Erythematosquamous dermatosis	6_32741868-32797361	EUR,AFR	1	14	0.982946	rs241444	0.182969	32797109	G,G	A,A	0.7237,0.8442	-0.0382688,-0.0223012	0.00242496,0.00567692	55.3776,4.06795	-15.8076302358541,-3.82006045306896	TAP2	rs2857101,rs241453,rs17034,rs241442,rs241454,rs241452,rs241447,rs241456,rs241455,rs2071545,rs241448	0.164056,0.0644938,0.0542446,0.0477957,0.0422514,0.035543,0.0338908,0.0280004,0.0272762,0.0270723,0.0266944	0.551319	0.93,0.93,0.93,0.93,0.93,0.93,0.93,0.93,0.93,0.93,0.93	|Exon=1,|Exon=1,|Exon=1,|Exon=1,|Exon=1,|Exon=1,|Exon=1,|Exon=1,|Exon=1,|Exon=1,|Exon=1	rs241444,rs241445,rs241446	0.182969,0.109601,0.109285	0.401855	1	0.980667	NA	0.0441617	0.0110172	NA	TRUE	TRUE	FALSE	TRUE	FALSE	FALSE	FALSE	TRUE	TRUE
Phe_690	binary	PheCodes	Dermatological System	Erythematosquamous dermatosis	6_32741868-32797361	EUR,AFR	2	46	0.991634	rs2187687	0.063966	32760539	C,C	T,T	0.673,0.6929	0.0212226,0.00754827	0.0023115,0.00446318	19.3709,1.04195	9.18131083711875,1.69123136418428	HLA-DOB	rs2187687,rs2857158,rs2157083,rs9276752,rs2157080,rs2157078,rs2857155,rs2894294,rs2857127,rs2857133,rs2199871,rs1600571,rs2199870,rs2621351,rs2621352,rs2857143,rs2621353,rs2621354,rs2857141,rs2621334,rs2857116,rs2621343,rs2857139,rs2157079,rs2857121,rs2857113,rs2621375,rs2857150,rs2857151,rs2187684,rs2857137,rs2621332,rs2857144,rs2621336,rs2857128,rs2857135,rs2857136,rs2857130,rs2857122,rs2621376,rs2857152,rs7383433	0.063966,0.0637322,0.0571811,0.0341131,0.0253499,0.0240307,0.0235195,0.022988,0.0222486,0.0214898,0.0192524,0.0192331,0.0192331,0.0192331,0.0192331,0.0192331,0.0192138,0.0192138,0.0184194,0.0184,0.0184,0.0183806,0.0183417,0.0182864,0.0177064,0.0169214,0.0169096,0.0169096,0.0169096,0.0164942,0.0157306,0.0156972,0.0150292,0.0132785,0.0132785,0.0132785,0.0132785,0.0132572,0.0132513,0.0132219,0.0131971,0.0116211	0.888663	1,1,1,1,0.882,0.882,1,1,1,1,1,1,1,1,1,1,1,1,1,1,1,1,1,1,1,1,1,1,1,0.904,1,1,1,1,1,1,1,1,1,1,0.721,1	|GTeX_Finemapped=1,|GTeX_Finemapped=1,|GTeX_Finemapped=1,|GTeX_Finemapped=1,|GTeX_Finemapped=1,|GTeX_Finemapped=1,|GTeX_Finemapped=1,|GTeX_Finemapped=1,|GTeX_Finemapped=1,|GTeX_Finemapped=1,|GTeX_Finemapped=1,|GTeX_Finemapped=1,|GTeX_Finemapped=1,|GTeX_Finemapped=1,|GTeX_Finemapped=1,|GTeX_Finemapped=1,|GTeX_Finemapped=1,|GTeX_Finemapped=1,|GTeX_Finemapped=1,|GTeX_Finemapped=1,|GTeX_Finemapped=1,|GTeX_Finemapped=1,|GTeX_Finemapped=1,|GTeX_Finemapped=1,|GTeX_Finemapped=1,|GTeX_Finemapped=1,|GTeX_Finemapped=1,|GTeX_Finemapped=1,|GTeX_Finemapped=1,|GTeX_Finemapped=1|EpiMap=1,|GTeX_Finemapped=1,|GTeX_Finemapped=1,|GTeX_Finemapped=1,|GTeX_Finemapped=1,|GTeX_Finemapped=1,|GTeX_Finemapped=1,|GTeX_Finemapped=1,|GTeX_Finemapped=1,|GTeX_Finemapped=1,|GTeX_Finemapped=1,|GTeX_Finemapped=1,|GTeX_Finemapped=1	rs2067577,rs2157081,rs2257789,rs2857154	0.0167097,0.0253499,0.0128599,0.0131971	0.0681166	1	0.333713	NA	0.0441617	0.0110172	NA	TRUE	FALSE	FALSE	FALSE	FALSE	FALSE	FALSE	TRUE	FALSE
Phe_690	binary	PheCodes	Dermatological System	Erythematosquamous dermatosis	6_396321-421281	EUR,AFR	1	1	1	rs12203592	1	396321	C,C	T,T	0.8837,0.991679	-0.0712716,0.00414497	0.00338246,0.0226645	97.8329,0.0680902	-21.0709365373131,0.182883805069602	IRF4	rs12203592	1	1	1	|GTeX_Finemapped=1|ABC=1			0	1	0.348053	NA	0.0176319	0.00417986	NA	TRUE	FALSE	FALSE	FALSE	FALSE	FALSE	FALSE	TRUE	FALSE
Phe_690_1	binary	PheCodes	Dermatological System	Seborrheic dermatitis	10_6061479-6124262	EUR,AFR	1	3	0.938891	rs61839660	0.733211	6094697	C,NA	T,NA	0.93042,NA	-0.0407635,NA	0.0042587,NA	20.9786,NA	-9.57181769084463,NA	IL2RA	rs61839660,rs12722496,rs12722495	0.733211,0.140735,0.0989358	0.972882	1,1,1	|ABC=1|Cicero=1,|eQTLGen_Finemapped=1|EpiMap=1,|eQTLGen_Finemapped=1|EpiMap=1			0	1	0.415402	NA	0.0533654	0.031454	NA	TRUE	FALSE	FALSE	FALSE	FALSE	FALSE	FALSE	TRUE	FALSE
Phe_690_1	binary	PheCodes	Dermatological System	Seborrheic dermatitis	10_81032532-81067480	EUR,AFR	1	2	1	rs1250563	0.488061	81047383	G,G	C,C	0.7177,0.96899	0.0185929,0.0201278	0.00240731,0.0118689	13.9462,1.04616	7.72351712076965,1.69584375974185	PPIF	rs1250563,rs1250566	0.488061,0.474675	0.962736	1,1	|EpiMap=1,|EpiMap=1|ABC=1			0	1	0.52587	NA	0.00755072	0.0527011	NA	TRUE	FALSE	FALSE	FALSE	FALSE	FALSE	FALSE	TRUE	FALSE
Phe_690_1	binary	PheCodes	Dermatological System	Seborrheic dermatitis	11_61543499-61624181	EUR,AFR	1	35	0.853362	rs174568	0.0835506	61593816	C,C	T,T	0.6541,0.97882	-0.0182637,0.0165165	0.00227804,0.0142892	14.966,0.606016	-7.92731180908931,1.25426895837416	FADS1	rs174554,rs174578,rs174562,rs174576,rs174577,rs174550,rs174547,rs174551,rs174545,rs174546,rs99780,rs174564,rs1535,rs174601,rs174541	0.0550457,0.0523718,0.0509358,0.0427509,0.041741,0.0359151,0.0357748,0.034246,0.0336829,0.0336829,0.0263173,0.0254542,0.0168503,0.0084995,0.00835503	0.501623	0.813,1,0.813,0.882,1,0.983,1,1,0.811,0.983,0.618,1,0.882,1,1	|Exon=1|GTeX_Finemapped=1|ABC=1,|EpiMap=1,|Promoter=1|GTeX_Finemapped=1|ABC=1,|GTeX_Finemapped=1,|EpiMap=1,|Exon=1|GTeX_Finemapped=1,|GTeX_Finemapped=1,|Exon=1,|Exon=1|GTeX_Finemapped=1,|Exon=1|GTeX_Finemapped=1,|Promoter=0.500|GTeX_Finemapped=1|eQTLGen_Finemapped=1,|GTeX_Finemapped=1,|GTeX_Finemapped=1,|GTeX_Finemapped=1|EpiMap=1,|GTeX_Finemapped=1	rs102274,rs102275,rs174528,rs174529,rs174530,rs174533,rs174535,rs174536,rs174537,rs174553,rs174566,rs174567,rs174568,rs174580,rs174581,rs174583,rs174584,rs174592,rs174599,rs4246215	0.025436,0.011409,0.0226773,0.0156865,0.00966426,0.0252476,0.0293095,0.0288656,0.0174243,0.0341573,0.0222375,0.0242309,0.0835506,0.0272724,0.0250844,0.00643755,0.00614997,0.00849403,0.0195682,0.00863424	0.451537	0.999884	0.341349	NA	0.0271977	0.0439145	NA	TRUE	FALSE	FALSE	FALSE	FALSE	FALSE	FALSE	TRUE	FALSE
Phe_690_1	binary	PheCodes	Dermatological System	Seborrheic dermatitis	11_61543499-61624181	EUR,AFR	2	5	0.924392	rs61897795	0.690544	61618169	A,A	G,G	0.8608,0.990923	-0.0246152,0.00347394	0.00313032,0.0216935	14.4276,0.0590986	-7.86347721638682,0.160137368336138	FADS2	rs61897795,rs61897793,rs968567,rs61896141	0.690544,0.134822,0.0613112,0.0529537	0.939631	1,0.593,0.813,1	|GTeX_Finemapped=1,|GTeX_Finemapped=1|eQTLGen_Finemapped=0.500|ABC=1,|Exon=1|GTeX_Finemapped=1|ABC=1,|GTeX_Finemapped=1|eQTLGen_Finemapped=1	rs7943728	0.0191192	0.0191192	0.998918	0.255844	NA	0.0271977	0.0439145	NA	TRUE	FALSE	FALSE	FALSE	FALSE	FALSE	FALSE	TRUE	FALSE
Phe_690_1	binary	PheCodes	Dermatological System	Seborrheic dermatitis	11_88670049-89058101	EUR,AFR	1	1	1	rs1126809	0.999897	89017961	G,G	A,A	0.7475,0.990923	-0.0218597,-0.0258122	0.00249415,0.0216935	17.7262,0.630593	-8.7643886694866,-1.18985871343951	TYR	rs1126809	0.999897	0.999897	1	|Exon=1			0	1	0.393467	NA	0.177616	0.0136809	NA	FALSE	FALSE	FALSE	FALSE	FALSE	FALSE	FALSE	FALSE	FALSE
Phe_690_1	binary	PheCodes	Dermatological System	Seborrheic dermatitis	15_28356859-28579547	EUR,AFR	1	2	1	rs12913832	0.740453	28365618	G,A	A,G	0.6362,0.97201	0.0172774,-0.0163643	0.00225232,0.0124734	13.7676,0.722295	7.67093485827946,-1.31193579938108	OCA2	rs12913832	0.740453	0.740453	1	|EpiMap=1	rs1129038	0.259547	0.259547	1	0.43809	NA	0.113229	0.00417387	NA	FALSE	FALSE	FALSE	FALSE	FALSE	FALSE	FALSE	FALSE	FALSE
Phe_690_1	binary	PheCodes	Dermatological System	Seborrheic dermatitis	16_2891418-2910736	EUR,AFR	1	3	0.990425	rs8046218	0.643928	2908703	C,C	T,T	0.7008,0.5847	-0.0241112,-0.019782	0.00236636,0.00417517	23.6541,5.66592	-10.1891512703054,-4.7380106678291	PRSS22	rs8046218,rs7204669,rs12924912	0.643928,0.276791,0.0683461	0.989065	1,0.817,1	|Promoter=1|GTeX_Finemapped=1|ABC=1,|GTeX_Finemapped=1|ABC=1,|GTeX_Finemapped=1			0	1	0.999384	NA	0.0071673	0.00593516	NA	TRUE	TRUE	FALSE	TRUE	FALSE	FALSE	FALSE	TRUE	TRUE
Phe_690_1	binary	PheCodes	Dermatological System	Seborrheic dermatitis	16_89659511-90110798	EUR,AFR	1	5	0.985797	rs79139787	0.350392	89795360	C,NA	T,NA	0.92744,NA	-0.0575823,NA	0.00417703,NA	42.5062,NA	-13.7476628130514,NA	FANCA	rs12925026,rs12924124,rs35026726,rs34659644	0.209753,0.176465,0.1244,0.0945125	0.605131	1,0.721,0.882,1	|GTeX_Finemapped=1,|GTeX_Finemapped=1,|GTeX_Finemapped=1,|GTeX_Finemapped=1	rs79139787	0.350392	0.350392	1	0.5	NA	0.182258	0.10043	NA	FALSE	FALSE	FALSE	FALSE	FALSE	FALSE	FALSE	FALSE	FALSE
Phe_690_1	binary	PheCodes	Dermatological System	Seborrheic dermatitis	16_89659511-90110798	EUR,AFR	2	1	1	rs1805009	0.98733	89986546	G,NA	C,NA	0.992048,NA	-0.106682,NA	0.0121999,NA	17.6497,NA	-8.74449790572054,NA	TUBB3	rs1805009	0.98733	0.98733	0.99	|Promoter=1|EpiMap=1			0	1	0.497869	NA	0.182258	0.10043	NA	FALSE	FALSE	FALSE	FALSE	FALSE	FALSE	FALSE	FALSE	FALSE
Phe_690_1	binary	PheCodes	Dermatological System	Seborrheic dermatitis	16_89659511-90110798	EUR,AFR	3	6	0.807598	rs77681059	0.286432	90000044	C,NA	T,NA	0.92147,NA	-0.0295747,NA	0.00402811,NA	12.6772,NA	-7.3420785430388,NA	TUBB3	rs77681059,rs1805008	0.286432,0.0837296	0.370162	0.931,0.753	|Exon=1|EpiMap=1,|Promoter=1|EpiMap=1	rs139810560,rs145053134,rs74415461,rs78498439	0.0485916,0.201745,0.120657,0.211841	0.582835	1	0.499923	NA	0.182258	0.10043	NA	FALSE	FALSE	FALSE	FALSE	FALSE	FALSE	FALSE	FALSE	FALSE
Phe_690_1	binary	PheCodes	Dermatological System	Seborrheic dermatitis	16_89659511-90110798	EUR,AFR	4	1	1	rs78838464	0.99929	89926173	C,NA	T,NA	0.991054,NA	-0.129917,NA	0.0115079,NA	28.8293,NA	-11.2893751249142,NA	TCF25	rs78838464	0.99929	0.99929	1	|EpiMap=1			0	1	0.499924	NA	0.182258	0.10043	NA	FALSE	FALSE	FALSE	FALSE	FALSE	FALSE	FALSE	FALSE	FALSE
Phe_690_1	binary	PheCodes	Dermatological System	Seborrheic dermatitis	17_78174673-78187954	EUR,AFR	1	5	0.96674	rs4889995	0.397058	78174931	A,G	G,A	0.5119,0.8048	-0.0209906,0.0151168	0.00216777,0.00519084	21.4487,2.44505	-9.6830383297121,2.91220688751724	SGSH	rs4889995,rs4889997,rs4889996,rs11653893	0.397058,0.325232,0.0985715,0.0712221	0.892084	0.769,0.769,0.769,0.727	|eQTLGen_Finemapped=1,|eQTLGen_Finemapped=1,|eQTLGen_Finemapped=1,|eQTLGen_Finemapped=1	rs11150848	0.0694546	0.0694546	1	0.889689	NA	0.00542121	0.0355196	NA	TRUE	TRUE	FALSE	TRUE	FALSE	FALSE	FALSE	TRUE	TRUE
Phe_690_1	binary	PheCodes	Dermatological System	Seborrheic dermatitis	18_51777727-51907072	EUR,AFR	1	19	0.949266	rs503240	0.151842	51842604	A,A	G,G	0.7366,0.7844	-0.0177332,-0.00965866	0.00246,0.00500297	12.2478,1.27137	-7.07998272422516,-1.96927250436915	POLI	rs476630,rs559012,rs653786,rs524464,rs2956141,rs3017302,rs610281,rs2956140,rs3018198,rs3017300,rs596887,rs666027,rs488846,rs3017289	0.0703646,0.0659865,0.0659571,0.0469358,0.0465003,0.0464742,0.0464643,0.0464481,0.0375072,0.0351875,0.0333347,0.0309633,0.0142419,0.0126644	0.59903	1,1,1,1,1,1,1,1,1,1,1,1,1,1	|Promoter=1|ABC=1,|EpiMap=1,|Exon=1,|Promoter=1|ABC=1,|Promoter=1,|Promoter=1|ABC=1,|EpiMap=1|ABC=1,|Promoter=1|EpiMap=1|ABC=1,|Promoter=1|EpiMap=1|ABC=1,|Promoter=1|EpiMap=1|ABC=1,|Promoter=1|ABC=1,|Promoter=1,|ABC=1,|ABC=1	rs503240,rs580504,rs602422,rs664075,rs665445	0.151842,0.0154208,0.0527658,0.10812,0.0298025	0.357951	1	0.678023	NA	0.0237084	0.00414728	NA	TRUE	FALSE	FALSE	FALSE	FALSE	FALSE	FALSE	TRUE	FALSE
Phe_690_1	binary	PheCodes	Dermatological System	Seborrheic dermatitis	19_10397230-10492274	EUR,AFR	1	2	0.910124	rs34536443	0.526157	10463118	G,NA	C,NA	0.97117,NA	0.0426638,NA	0.00647574,NA	10.3516,NA	6.5882509180418,NA	TYK2	rs34536443	0.526157	0.526157	0.972	|Exon=1	rs74956615	0.449083	0.449083	0.997024	0.499309	NA	0.0253589	0.0347489	NA	TRUE	FALSE	FALSE	FALSE	FALSE	FALSE	FALSE	TRUE	FALSE
Phe_690_1	binary	PheCodes	Dermatological System	Seborrheic dermatitis	19_10397230-10492274	EUR,AFR	2	12	0.654795	rs11085727	0.343499	10466123	C,C	T,T	0.7296,0.9062	0.0149013,0.00534328	0.00243957,0.0070568	8.99663,0.34781	6.10816660313088,0.757181725427956	TYK2	rs11085727,rs11085725,rs35251378,rs2304256,rs34725611	0.343499,0.335646,0.199162,0.00916271,0.0079397	0.895409	1,1,1,1,1	|GTeX_Finemapped=1|eQTLGen_Finemapped=1,|GTeX_Finemapped=1|eQTLGen_Finemapped=1,|GTeX_Finemapped=1|eQTLGen_Finemapped=1,|Exon=1|GTeX_Finemapped=1|eQTLGen_Finemapped=1|EpiMap=1,|GTeX_Finemapped=1	rs281422,rs281423,rs281427,rs368835,rs430092,rs8101195,rs8101473	0.00829725,0.0110843,0.00797299,0.00748238,0.00622649,0.00763496,0.00670801	0.0554064	0.965902	0.346291	NA	0.0253589	0.0347489	NA	TRUE	FALSE	FALSE	FALSE	FALSE	FALSE	FALSE	TRUE	FALSE
Phe_690_1	binary	PheCodes	Dermatological System	Seborrheic dermatitis	19_4040593-4083560	EUR,AFR	1	3	1	rs10419514	0.367424	4074452	C,T	T,C	0.7674,0.8911	-0.0191974,0.0251305	0.00256474,0.00660457	13.1458,3.84836	-7.48512519787581,3.80501682925611	ZBTB7A	rs10419514,rs10419502	0.367424,0.296944	0.664368	1,1	|ABC=1,|ABC=1	rs11880023	0.296944	0.296944	1	0.991863	NA	0.0165928	0.0399656	NA	TRUE	TRUE	FALSE	TRUE	FALSE	FALSE	FALSE	TRUE	TRUE
Phe_690_1	binary	PheCodes	Dermatological System	Seborrheic dermatitis	19_51474674-51476715	EUR,AFR	1	1	1	rs268890	0.999951	51474674	G,G	A,A	0.8559,0.7194	0.0235762,0.0142221	0.00308543,0.00457923	13.6669,2.72176	7.64113916050599,3.10578416021908	KLK6	rs268890	0.999951	0.999951	1	|EpiMap=1			0	1	0.939412	NA	0.0344031	0.000381445	NA	TRUE	TRUE	FALSE	TRUE	FALSE	FALSE	FALSE	TRUE	TRUE
Phe_690_1	binary	PheCodes	Dermatological System	Seborrheic dermatitis	19_51474674-51476715	EUR,AFR	2	2	0.904026	rs1701955	0.871485	51476055	C,C	T,T	0.7644,0.73	-0.0102616,-0.00695295	0.00255336,0.00463424	4.23304,0.874437	-4.01886142181283,-1.50034309832896	KLK6	rs1701955	0.871485	0.871485	1	|ABC=1	rs1654531	0.128175	0.128175	0.99645	0.897527	NA	0.0344031	0.000381445	NA	TRUE	TRUE	FALSE	TRUE	FALSE	FALSE	FALSE	TRUE	TRUE
Phe_690_1	binary	PheCodes	Dermatological System	Seborrheic dermatitis	1_67685598-67728018	EUR,AFR	1	2	0.959178	rs41396545	0.577739	67689608	A,A	G,G	0.6918,0.8487	0.015699,0.010417	0.00234667,0.00574149	10.651,1.15723	6.68990527002092,1.81433739325506	IL12RB2	rs41396545,rs1343151	0.577739,0.422242	0.999981	1,1	|GTeX_Finemapped=1|ABC=1,|GTeX_Finemapped=1			0	1	0.368931	NA	0.00848449	0.00587592	NA	TRUE	FALSE	FALSE	FALSE	FALSE	FALSE	FALSE	TRUE	FALSE
Phe_690_1	binary	PheCodes	Dermatological System	Seborrheic dermatitis	20_32286985-33164515	EUR,AFR	1	2	0.950072	rs62211989	0.887222	32538391	G,NA	C,NA	0.96024,NA	-0.0425645,NA	0.00554557,NA	13.7828,NA	-7.6754057743388,NA	ASIP	rs62211989,rs2424995	0.887222,0.0813042	0.968526	1,1	|GTeX_Finemapped=1,|GTeX_Finemapped=1			0	1	0.5	NA	0.0883377	0.071129	NA	TRUE	FALSE	FALSE	FALSE	FALSE	FALSE	FALSE	TRUE	FALSE
Phe_690_1	binary	PheCodes	Dermatological System	Seborrheic dermatitis	2_119569722-119634677	EUR,AFR	1	5	0.950282	rs62159863	0.359576	119590288	C,C	T,T	0.7356,0.98714	-0.0171521,-0.0351782	0.00245701,0.0182605	11.5327,1.26724	-6.98088326868837,-1.92646422606172	EN1	rs62159863,rs62159864,rs62159867,rs11123496,rs62159866	0.359576,0.359576,0.0861316,0.080826,0.0741247	0.960234	1,1,1,1,1	|EpiMap=1,|EpiMap=1|ABC=1,|ABC=1,|Promoter=1|ABC=1,|Cicero=1			0	1	0.600159	NA	0.00940211	0.0212593	NA	TRUE	FALSE	FALSE	FALSE	FALSE	FALSE	FALSE	TRUE	FALSE
Phe_690_1	binary	PheCodes	Dermatological System	Seborrheic dermatitis	2_136322676-136825272	EUR,AFR	1	3	0.972877	rs2011724	0.631355	136818006	G,A	A,G	0.5278,0.96445	0.0138512,-0.0262364	0.00217051,0.0111112	9.75615,1.73961	6.3815416653229,-2.36125710994312	DARS	rs2011724	0.631355	0.631355	1	|EpiMap=1	rs11678022,rs11693502	0.177372,0.177372	0.354744	1	0.735502	NA	0.07418	0.0228394	NA	TRUE	FALSE	FALSE	FALSE	FALSE	FALSE	FALSE	TRUE	FALSE
Phe_690_1	binary	PheCodes	Dermatological System	Seborrheic dermatitis	3_71481192-71628286	EUR,AFR	1	12	0.814672	rs6549393	0.167415	71539046	C,C	T,T	0.6461,0.7428	-0.0175735,-0.00887951	0.00226605,0.00470706	14.0542,1.2274	-7.75512455594537,-1.88642379744469	FOXP1	rs6549393,rs6798184,rs62247035,rs76187633,rs62247034,rs6789751,rs73837362,rs6549392,rs7617592,rs62246017,rs73093445	0.167415,0.131729,0.0911992,0.0831474,0.0738803,0.073464,0.066902,0.0666178,0.0514279,0.0306015,0.0133319	0.849716	1,1,1,1,1,1,1,1,1,1,1	|ABC=1,|ABC=1,|ABC=1,|ABC=1,|ABC=1,|ABC=1,|ABC=1,|ABC=1,|ABC=1,|EpiMap=1,|Promoter=1|ABC=1	rs60405683	0.110457	0.110457	1	0.486	NA	0.0714088	0.021188	NA	TRUE	FALSE	FALSE	FALSE	FALSE	FALSE	FALSE	TRUE	FALSE
Phe_690_1	binary	PheCodes	Dermatological System	Seborrheic dermatitis	5_131559199-131833599	EUR,AFR	1	11	0.876482	rs4705950	0.211757	131793286	C,C	T,T	0.6183,0.9584	-0.0180345,-0.00734401	0.00223048,0.0103039	15.2081,0.322388	-8.08547935870306,-0.712740806878949	IRF1	rs4705950,rs72797306,rs11741255,rs736801,rs11951091,rs12521868,rs11242115,rs17622656,rs17622378,rs10900809	0.211757,0.173415,0.0706178,0.0639317,0.0552957,0.0494969,0.0396878,0.0394326,0.0333259,0.0305401	0.767501	1,1,1,1,0.896,1,1,1,1,1	|eQTLGen_Finemapped=1|EpiMap=1|ABC=1,|eQTLGen_Finemapped=1|EpiMap=1|ABC=1,|EpiMap=1|ABC=1|Cicero=1,|ABC=1,|eQTLGen_Finemapped=1,|GTeX_Finemapped=1|EpiMap=1,|Exon=1|ABC=1,|ABC=1,|EpiMap=1,|Exon=1|ABC=1	rs72797303	0.188287	0.188287	1	0.31705	NA	0.0557191	0.0298747	NA	TRUE	FALSE	FALSE	FALSE	FALSE	FALSE	FALSE	TRUE	FALSE
Phe_690_1	binary	PheCodes	Dermatological System	Seborrheic dermatitis	5_147391585-147495414	EUR,AFR	1	23	0.666553	rs17626088	0.1592	147420826	A,G	G,A	0.5447,0.6906	-0.0120007,0.0152385	0.00217586,0.0044509	7.45834,3.20916	-5.51538242350151,3.42368959086926	SPINK5	rs17626088,rs1422982,rs4415068,rs1422997,rs1363728,rs1363727,rs10067434,rs1422992,rs1422998,rs10463395,rs10463396,rs28576989,rs7716414,rs10058108,rs10062911,rs7707841,rs7727177,rs1549237,rs6580518,rs6894384,rs10038561,rs10477360,rs2216655	0.1592,0.158482,0.147055,0.0939805,0.0437599,0.0395189,0.0390721,0.0390721,0.0296744,0.0282392,0.0258179,0.0253151,0.023722,0.0191641,0.0159425,0.00987736,0.00979337,0.00885404,0.00783605,0.00777321,0.00751636,0.00749959,0.00725612	0.954422	1,1,1,1,1,1,1,1,1,1,1,1,1,1,1,1,1,1,1,1,1,1,1	|GTeX_Finemapped=1,|GTeX_Finemapped=1,|GTeX_Finemapped=1,|GTeX_Finemapped=1|ABC=1,|GTeX_Finemapped=1|EpiMap=1,|GTeX_Finemapped=1|EpiMap=1,|GTeX_Finemapped=1,|GTeX_Finemapped=1,|GTeX_Finemapped=1|ABC=1,|GTeX_Finemapped=1|EpiMap=1|ABC=1,|GTeX_Finemapped=1|EpiMap=1,|GTeX_Finemapped=1,|GTeX_Finemapped=1,|GTeX_Finemapped=1,|GTeX_Finemapped=1,|GTeX_Finemapped=1,|GTeX_Finemapped=1,|GTeX_Finemapped=1,|GTeX_Finemapped=1,|GTeX_Finemapped=1|EpiMap=1,|Exon=1|GTeX_Finemapped=1,|GTeX_Finemapped=1,|EpiMap=1			0	0.999792	0.600736	NA	0.0232556	0.0267138	NA	TRUE	FALSE	FALSE	FALSE	FALSE	FALSE	FALSE	TRUE	FALSE
Phe_690_1	binary	PheCodes	Dermatological System	Seborrheic dermatitis	5_147391585-147495414	EUR,AFR	2	1	1	rs10491343	0.999114	147412888	A,A	T,T	0.90855,0.990166	-0.0211244,-0.0457277	0.00375918,0.0208498	7.7176,1.54831	-5.61941700051607,-2.1931960978043	SPINK5	rs10491343	0.999114	0.999114	1	|EpiMap=1|ABC=1			0	0.996037	0.744158	NA	0.0232556	0.0267138	NA	TRUE	FALSE	FALSE	FALSE	FALSE	FALSE	FALSE	TRUE	FALSE
Phe_690_1	binary	PheCodes	Dermatological System	Seborrheic dermatitis	5_147391585-147495414	EUR,AFR	3	2	0.973562	rs2287771	0.619571	147445012	T,T	C,C	0.93738,0.990923	-0.024221,-0.0639551	0.00447244,0.0216935	7.21412,2.49524	-5.41561205963635,-2.94812270956738	SPINK5	rs2287771,rs72660254	0.619571,0.356565	0.976136	1,1	|ABC=1,|Exon=1|ABC=1			0	1	0.911899	NA	0.0232556	0.0267138	NA	TRUE	TRUE	FALSE	TRUE	FALSE	FALSE	FALSE	TRUE	TRUE
Phe_690_1	binary	PheCodes	Dermatological System	Seborrheic dermatitis	5_158579527-159079527	EUR,AFR	1	1	1	rs148653348	1	158763058	C,NA	T,NA	0.98907,NA	-0.12527,NA	0.0104216,NA	32.5552,NA	-12.0202272203884,NA	IL12B	rs148653348	1	1	1	|ABC=1			0	1	0.5	NA	0.0649216	0.0720912	NA	TRUE	FALSE	FALSE	FALSE	FALSE	FALSE	FALSE	TRUE	FALSE
Phe_690_1	binary	PheCodes	Dermatological System	Seborrheic dermatitis	5_158579527-159079527	EUR,AFR	2	1	1	rs2546890	0.998729	158759900	G,G	A,A	0.5089,0.6505	-0.0244179,-0.01356	0.00216749,0.00431493	28.7117,2.77607	-11.265519102741,-3.14257705223491	UBLCP1	rs2546890	0.998729	0.998729	0.926	|eQTLGen_Finemapped=1			0	1	0.975228	NA	0.0649216	0.0720912	NA	TRUE	TRUE	FALSE	TRUE	FALSE	FALSE	FALSE	TRUE	TRUE
Phe_690_1	binary	PheCodes	Dermatological System	Seborrheic dermatitis	5_158579527-159079527	EUR,AFR	3	2	0.997787	rs12651787	0.763971	158839745	T,T	C,C	0.6561,0.82	0.0217132,0.00335247	0.00228117,0.00535523	20.7549,0.274658	9.51844886615202,0.626017930135587	IL12B	rs12651787,rs1422877	0.763971,0.229571	0.993542	1,0.744	|EpiMap=1|ABC=1,|EpiMap=1|ABC=1			0	1	0.25909	NA	0.0649216	0.0720912	NA	TRUE	FALSE	FALSE	FALSE	FALSE	FALSE	FALSE	TRUE	FALSE
Phe_690_1	binary	PheCodes	Dermatological System	Seborrheic dermatitis	5_33946571-33967145	EUR,AFR	1	1	1	rs16891982	0.999992	33951693	G,C	C,G	0.93837,0.96445	0.0448176,0.000621607	0.00450584,0.0111112	22.5833,0.019821	9.9465582444117,0.0559441824465404	SLC45A2	rs16891982	0.999992	0.999992	1	|Exon=1			0	1	0.387755	NA	0.00663703	0.00397654	NA	TRUE	FALSE	FALSE	FALSE	FALSE	FALSE	FALSE	TRUE	FALSE
Phe_690_1	binary	PheCodes	Dermatological System	Seborrheic dermatitis	6_396321-422631	EUR,AFR	1	1	1	rs12203592	1	396321	C,C	T,T	0.8837,0.991679	-0.0708509,0.00384816	0.00338,0.022649	96.8341,0.0629412	-20.9618047337278,0.169904190030465	IRF4	rs12203592	1	1	1	|GTeX_Finemapped=1|ABC=1			0	1	0.317192	NA	0.0189606	0.00471363	NA	TRUE	FALSE	FALSE	FALSE	FALSE	FALSE	FALSE	TRUE	FALSE
Phe_691	binary	PheCodes	Dermatological System	Congenital anomalies of skin	1_151976836-152729815	EUR,AFR	1	1	1	rs61816761	1	152285861	G,NA	A,NA	0.99006,NA	-0.212026,NA	0.0106569,NA	87.3524,NA	-19.8956544586137,NA	FLG-AS1	rs61816761	1	1	0.5	|Promoter=1	NA	NA	0	1	0.5	NA	0.0867707	0.0777564	NA	TRUE	FALSE	FALSE	FALSE	FALSE	FALSE	FALSE	TRUE	FALSE
Phe_691	binary	PheCodes	Dermatological System	Congenital anomalies of skin	1_151976836-152729815	EUR,AFR	2	1	1	rs12123821	0.999894	152179152	C,NA	T,NA	0.95626,NA	-0.0366692,NA	0.00516925,NA	11.8842,NA	-7.09371765730038,NA	LINGO4	rs12123821	0.999894	0.999894	1	|GTeX_Finemapped=1	NA	NA	0	1	0.5	NA	0.0867707	0.0777564	NA	TRUE	FALSE	FALSE	FALSE	FALSE	FALSE	FALSE	TRUE	FALSE
Phe_694	binary	PheCodes	Dermatological System	Dyschromia and Vitiligo	11_88743517-88976157	EUR,AFR	1	1	1	rs1042602	0.998716	88911696	C,C	A,A	0.6282,0.9879	0.0172512,0.0117533	0.0022455,0.019	13.807,0.270687	7.68256513026052,0.618594736842105	TYR	rs1042602	0.998716	0.998716	1	|Exon=1			0	1	0.287263	NA	0.0102025	0.0182634	NA	TRUE	FALSE	FALSE	FALSE	FALSE	FALSE	FALSE	TRUE	FALSE
Phe_694	binary	PheCodes	Dermatological System	Dyschromia and Vitiligo	16_89659511-90110798	EUR,AFR	1	8	0.824412	rs1805007	0.292857	89986117	C,NA	T,NA	0.92843,NA	-0.0382828,NA	0.00420995,NA	19.0179,NA	-9.09340966044727,NA	TUBB3	rs1805007	0.292857	0.292857	0.923	|Promoter=1|EpiMap=1	rs113955373,rs146972365,rs35749174,rs35850949,rs45610233,rs56850194,rs74800773	0.209388,0.21699,0.0110697,0.00949345,0.101281,0.0949767,0.0173562	0.660555	1	0.34915	NA	0.0847021	0.101144	NA	TRUE	FALSE	FALSE	FALSE	FALSE	FALSE	FALSE	TRUE	FALSE
Phe_694	binary	PheCodes	Dermatological System	Dyschromia and Vitiligo	6_396321-422631	EUR,AFR	1	1	1	rs12203592	1	396321	C,C	T,T	0.8837,0.991679	-0.0650319,-0.112141	0.00338513,0.0228681	81.5242,6.02696	-19.2110495017917,-4.90381798225476	IRF4	rs12203592	1	1	1	|GTeX_Finemapped=1|ABC=1			0	1	0.999952	NA	0.0154537	0.00631604	NA	TRUE	TRUE	FALSE	TRUE	FALSE	FALSE	FALSE	TRUE	TRUE
Phe_694_1	binary	PheCodes	Dermatological System	Vitiligo	1_114173410-114377568	EUR,AFR	1	1	1	rs6679677	1	114303808	C,NA	A,NA	0.90855,NA	-0.0426917,NA	0.00365383,NA	30.8132,NA	-11.6840958665291,NA	PHTF1	rs6679677	1	1	1	|ABC=1	NA	NA	0	1	0.5	NA	0.0152042	0.0507435	NA	TRUE	FALSE	FALSE	FALSE	FALSE	FALSE	FALSE	TRUE	FALSE
Phe_694_1	binary	PheCodes	Dermatological System	Vitiligo	2_163110536-163237390	EUR,AFR	1	1	1	rs1990760	0.994636	163124051	T,C	C,T	0.6054,0.8744	0.0168485,-0.01183	0.00215484,0.00612104	14.2734,1.27347	7.81890998867665,-1.93267810698835	IFIH1	rs1990760	0.994636	0.994636	1	|Exon=1	NA	NA	0	1	0.640967	NA	0.0413345	0.0322931	NA	TRUE	FALSE	FALSE	FALSE	FALSE	FALSE	FALSE	TRUE	FALSE
Phe_694_2	binary	PheCodes	Dermatological System	Other dyschromia	11_88480235-88976157	EUR,AFR	1	2	1	rs5021654	0.495143	88910589	G,C	C,G	0.6004,0.8729	-0.0167296,-0.000696443	0.00221323,0.00623067	13.3909,0.0404814	-7.55890711765158,-0.111776582614711	TYR	rs5021654,rs4547091	0.495143,0.493629	0.988772	1,1	|Promoter=1,|Exon=1			0	1	0.277376	NA	0.00789026	0.0580721	NA	TRUE	FALSE	FALSE	FALSE	FALSE	FALSE	FALSE	TRUE	FALSE
Phe_694_2	binary	PheCodes	Dermatological System	Other dyschromia	16_89659511-90110798	EUR,AFR	1	2	0.956231	rs1805007	0.720027	89986117	C,NA	T,NA	0.92843,NA	-0.0506692,NA	0.00420552,NA	32.7031,NA	-12.0482603815937,NA	TUBB3	rs1805007	0.720027	0.720027	0.923	|Promoter=1|EpiMap=1	rs146972365	0.260792	0.260792	1	0.373684	NA	0.099062	0.113896	NA	TRUE	FALSE	FALSE	FALSE	FALSE	FALSE	FALSE	TRUE	FALSE
Phe_694_2	binary	PheCodes	Dermatological System	Other dyschromia	16_89659511-90110798	EUR,AFR	2	11	0.55001	rs78498439	0.215959	89967514	G,NA	A,NA	0.94732,NA	-0.0247427,NA	0.00485276,NA	6.46596,NA	-5.09868610852381,NA	CDK10	rs78498439	0.215959	0.215959	1	|GTeX_Finemapped=1|eQTLGen_Finemapped=1	rs11538871,rs139810560,rs140954946,rs147484236,rs1805008,rs45609834,rs74415461,rs74837667,rs77463543,rs78418891	0.125212,0.152319,0.00584844,0.0552228,0.133,0.047377,0.188288,0.0166621,0.00712883,0.00709509	0.738153	0.991549	0.465171	NA	0.099062	0.113896	NA	TRUE	FALSE	FALSE	FALSE	FALSE	FALSE	FALSE	TRUE	FALSE
Phe_694_2	binary	PheCodes	Dermatological System	Other dyschromia	6_396321-421281	EUR,AFR	1	1	1	rs12203592	1	396321	C,C	T,T	0.8837,0.991679	-0.0718897,-0.0828711	0.00338157,0.0228463	99.5679,3.54307	-21.2592671451426,-3.62733134030456	IRF4	rs12203592	1	1	1	|GTeX_Finemapped=1|ABC=1			0	1	0.992768	NA	0.0219646	0.00366617	NA	TRUE	TRUE	FALSE	TRUE	FALSE	FALSE	FALSE	TRUE	TRUE
Phe_695	binary	PheCodes	Dermatological System	Erythematous conditions	10_6061479-6124262	EUR,AFR	1	8	0.804674	rs61839660	0.62242	6094697	C,NA	T,NA	0.93042,NA	-0.0302746,NA	0.00428166,NA	11.8123,NA	-7.07076227444496,NA	IL2RA	rs61839660,rs12722508,rs41295061,rs12722496,rs12722495,rs41295065,rs7909519,rs61839672	0.62242,0.125108,0.049861,0.0466777,0.0375036,0.0340115,0.033201,0.0254912	0.974274	1,1,1,1,1,1,1,1	|ABC=1|Cicero=1,|eQTLGen_Finemapped=1|EpiMap=1,|ABC=1,|eQTLGen_Finemapped=1|EpiMap=1,|eQTLGen_Finemapped=1|EpiMap=1,|EpiMap=1,|eQTLGen_Finemapped=1,|ABC=1			0	1	0.402938	NA	0.0291462	0.061191	NA	TRUE	FALSE	FALSE	FALSE	FALSE	FALSE	FALSE	TRUE	FALSE
Phe_695	binary	PheCodes	Dermatological System	Erythematous conditions	15_28356859-28533565	EUR,AFR	1	2	1	rs12913832	0.796125	28365618	G,A	A,G	0.6362,0.97201	0.0148237,-0.000825938	0.00226447,0.0126077	10.229,0.0232981	6.54621169633512,-0.0655106006646732	OCA2	rs12913832	0.796125	0.796125	1	|EpiMap=1	rs1129038	0.203834	0.203834	1	0.333949	NA	0.083851	0.00541824	NA	TRUE	FALSE	FALSE	FALSE	FALSE	FALSE	FALSE	TRUE	FALSE
Phe_695	binary	PheCodes	Dermatological System	Erythematous conditions	16_89659511-90110798	EUR,AFR	1	6	0.950062	rs79139787	0.504467	89795360	C,NA	T,NA	0.92744,NA	-0.0363635,NA	0.00419955,NA	17.3221,NA	-8.658903930183,NA	ZNF276	rs79139787	0.504467	0.504467	1	|EpiMap=1	rs12924124,rs12925026,rs1805007,rs34659644,rs35026726	0.0717172,0.152913,0.0358164,0.106661,0.0962105	0.463318	1	0.499061	NA	0.0956099	0.0792049	NA	TRUE	FALSE	FALSE	FALSE	FALSE	FALSE	FALSE	TRUE	FALSE
Phe_695	binary	PheCodes	Dermatological System	Erythematous conditions	16_89659511-90110798	EUR,AFR	2	6	0.854526	rs74415461	0.261555	89990843	C,NA	T,NA	0.94135,NA	-0.0251117,NA	0.00463644,NA	7.21545,NA	-5.41615981226976,NA	DEF8	rs74415461	0.261555	0.261555	0.746	|eQTLGen_Finemapped=1	rs11538871,rs139810560,rs147484236,rs1805008,rs78498439	0.116268,0.168327,0.0355493,0.154922,0.221499	0.696565	0.999964	0.499631	NA	0.0956099	0.0792049	NA	TRUE	FALSE	FALSE	FALSE	FALSE	FALSE	FALSE	TRUE	FALSE
Phe_695	binary	PheCodes	Dermatological System	Erythematous conditions	5_131995843-131996669	EUR,AFR	1	5	0.971993	rs848	0.300391	131996500	C,A	A,C	0.7873,0.5628	0.0180931,-0.00264042	0.0026622,0.00419235	10.9693,0.276698	6.7962962962963,-0.629818598160936	IL13	rs848,rs1295685,rs1295686,rs847,rs20541	0.300391,0.266641,0.165346,0.151353,0.116268	0.999999	1,1,1,1,1	|Exon=1,|Exon=1|GTeX_Finemapped=1,|EpiMap=1|ABC=1,|Exon=1|GTeX_Finemapped=1,|Exon=1|EpiMap=1|ABC=1			0	1	0.386708	NA	0.000464882	6.4741e-09	NA	TRUE	FALSE	FALSE	FALSE	FALSE	FALSE	FALSE	TRUE	FALSE
Phe_695	binary	PheCodes	Dermatological System	Erythematous conditions	6_32428994-32641747	EUR,AFR	1	1	1	rs72847619	1	32536940	A,A	G,G	0.7873,0.8971	-0.005205,-0.0680343	0.0026622,0.00684457	1.29615,22.5542	-1.95514987604237,-9.93989395973743	HLA-DRB1	rs72847619	1	1	1	|EpiMap=1			0	0.985787	1	NA	0.121643	0.290517	NA	FALSE	FALSE	FALSE	FALSE	FALSE	FALSE	FALSE	FALSE	FALSE
Phe_695	binary	PheCodes	Dermatological System	Erythematous conditions	6_32428994-32641747	EUR,AFR	2	1	1	rs73727927	1	32501214	A,G	G,A	0.504,0.6596	0.00893406,-0.000841224	0.0021789,0.00438873	4.38437,0.071607	4.10026159988985,-0.191678230376441	HLA-DRB5	rs73727927	1	1	1	|GTeX_Finemapped=1			0	1	1	NA	0.121643	0.290517	NA	FALSE	FALSE	FALSE	FALSE	FALSE	FALSE	FALSE	FALSE	FALSE
Phe_695	binary	PheCodes	Dermatological System	Erythematous conditions	6_32428994-32641747	EUR,AFR	3	1	1	rs28793944	1	32528004	T,T	A,A	0.6083,0.705	0.00303967,0.0307044	0.00223182,0.00456004	0.761436,10.7805	1.36196915521861,6.73336198805274	HLA-DRB6	rs28793944	1	1	1	|Promoter=1			0	1	1	NA	0.121643	0.290517	NA	FALSE	FALSE	FALSE	FALSE	FALSE	FALSE	FALSE	FALSE	FALSE
Phe_695	binary	PheCodes	Dermatological System	Erythematous conditions	6_396321-421281	EUR,AFR	1	1	1	rs12203592	0.988813	396321	C,C	T,T	0.8837,0.991679	-0.0246829,0.0250897	0.00339822,0.0228929	12.4233,0.563685	-7.26347911553696,1.09595988275841	IRF4	rs12203592	0.988813	0.988813	1	|GTeX_Finemapped=1|ABC=1			0	1	0.266927	NA	0.00884482	0.00568324	NA	TRUE	FALSE	FALSE	FALSE	FALSE	FALSE	FALSE	TRUE	FALSE
Phe_695	binary	PheCodes	Dermatological System	Erythematous conditions	7_50259274-50329906	EUR,AFR	1	4	0.990894	rs9649739	0.529174	50311805	T,T	C,C	0.6978,0.9705	-0.021293,-0.0429107	0.00237236,0.0122904	18.5495,3.31832	-8.97545060614747,-3.49139979170735	IKZF1	rs9649739,rs12718260,rs1026421,rs1456894	0.529174,0.216645,0.151553,0.095851	0.993223	1,1,1,1	|EpiMap=1,|EpiMap=1,|EpiMap=1,|ABC=1			0	1	0.980767	NA	0.0103203	0.00419367	NA	TRUE	TRUE	FALSE	TRUE	FALSE	FALSE	FALSE	TRUE	TRUE
Phe_695_4	binary	PheCodes	Dermatological System	Lupus (localized and systemic)	16_31270172-31304382	EUR,AFR	1	1	1	rs1143679	0.99998	31276811	G,G	A,A	0.8688,0.8797	-0.0298456,-0.08328	0.00311926,0.00623079	20.9633,40.0191	-9.56816680879439,-13.365881372988	ITGAM	rs1143679	0.99998	0.99998	1	|Exon=1|EpiMap=1|ABC=1|Cicero=1			0	1	1	NA	0.00234265	0.000478406	NA	TRUE	TRUE	FALSE	TRUE	FALSE	FALSE	FALSE	TRUE	TRUE
Phe_695_4	binary	PheCodes	Dermatological System	Lupus (localized and systemic)	1_183440531-183542323	EUR,AFR	1	2	1	rs17849502	0.602302	183532580	G,NA	T,NA	0.94036,NA	-0.047574,NA	0.00444695,NA	25.9835,NA	-10.6981189354501,NA	NCF2	rs17849502,rs17849501	0.602302,0.397698	1	1,1	|Exon=1|EpiMap=1,|Exon=1|EpiMap=1			0	1	0.5	NA	0.0188702	0.0134582	NA	TRUE	FALSE	FALSE	FALSE	FALSE	FALSE	FALSE	TRUE	FALSE
Phe_695_4	binary	PheCodes	Dermatological System	Lupus (localized and systemic)	7_128585616-128723194	EUR,AFR	1	5	1	rs12539476	0.370333	128657483	T,T	C,C	0.8996,0.993192	-0.0396747,-0.0845258	0.00350418,0.02465	28.9913,3.21773	-11.3221067410921,-3.3888154158215	IRF5	rs2070197,rs35234849,rs13238352	0.324582,0.122363,0.088237	0.535182	1,1,1	|Exon=1|ABC=1,|EpiMap=1,|EpiMap=1	rs12539476,rs17339836	0.370333,0.0860215	0.456354	1	0.987165	NA	0.0363898	0.0138828	NA	TRUE	TRUE	FALSE	TRUE	FALSE	FALSE	FALSE	TRUE	TRUE
Phe_695_41	binary	PheCodes	Dermatological System	Cutaneous lupus erythematosus	16_31270172-31304382	EUR,AFR	1	1	1	rs1143679	1	31276811	G,G	A,A	0.8688,0.8797	-0.0370179,-0.127345	0.00311811,0.00622926	31.7807,92.1594	-11.8719031721139,-20.4430381778895	ITGAM	rs1143679	1	1	1	|Exon=1|EpiMap=1|ABC=1|Cicero=1	NA	NA	0	1	1	NA	0.00138378	0.000381518	NA	TRUE	TRUE	FALSE	TRUE	FALSE	FALSE	FALSE	TRUE	TRUE
Phe_695_41	binary	PheCodes	Dermatological System	Cutaneous lupus erythematosus	6_32458514-32611737	EUR,AFR	1	1	1	rs9270772	0.99966	32568967	T,T	C,C	0.6988,0.5023	-0.014694,-0.00899728	0.00229464,0.00405295	9.81889,1.57801	-6.40361886831921,-2.21993362859152	HLA-DRB1	rs9270772	0.99966	0.99966	1	|EpiMap=1	NA	NA	0	1	0.953098	NA	0.174931	0.106986	NA	FALSE	FALSE	FALSE	FALSE	FALSE	FALSE	FALSE	FALSE	FALSE
Phe_695_42	binary	PheCodes	Dermatological System	Systemic lupus erythematosus	7_128585616-128713630	EUR,AFR	1	5	1	rs12539476	0.390239	128657483	T,T	C,C	0.8996,0.993192	-0.0378234,-0.0794136	0.00350371,0.0246465	26.4408,2.89534	-10.7990387332285,-3.17141176231919	IRF5	rs2070197,rs35234849,rs13238352	0.349493,0.103687,0.0767059	0.529886	1,1,1	|Exon=1|ABC=1,|EpiMap=1,|EpiMap=1	rs12539476,rs17339836	0.390239,0.0712556	0.461495	1	0.969968	NA	0.0394657	0.0116642	NA	TRUE	TRUE	FALSE	TRUE	FALSE	FALSE	FALSE	TRUE	TRUE
Phe_695_7	binary	PheCodes	Dermatological System	Prurigo and Lichen	6_32428994-32673277	EUR,AFR	1	2	1	rs66969121	0.886031	32520795	T,T	C,C	0.8499,0.8956	-0.0206475,-0.127093	0.00298316,0.00672471	11.3493,78.9379	-6.92135185507985,-18.89940235341	HLA-DRB6	rs66969121,rs67536864	0.886031,0.110089	0.99612	0.981,1	|Exon=1,|Exon=1	NA	NA	0	1	1	NA	0.149984	0.375488	NA	FALSE	FALSE	FALSE	FALSE	FALSE	FALSE	FALSE	FALSE	FALSE
Phe_696	binary	PheCodes	Dermatological System	Psoriasis and related disorder	10_6061479-6124262	EUR,AFR	1	1	1	rs61839660	0.984664	6094697	C,NA	T,NA	0.93042,NA	-0.0383386,NA	0.0041717,NA	19.4065,NA	-9.19016228396097,NA	IL2RA	rs61839660	0.984664	0.984664	1	|ABC=1|Cicero=1			0	1	0.494952	NA	0.0335931	0.0357603	NA	TRUE	FALSE	FALSE	FALSE	FALSE	FALSE	FALSE	TRUE	FALSE
Phe_696	binary	PheCodes	Dermatological System	Psoriasis and related disorder	10_75430874-75694826	EUR,AFR	1	7	1	rs2250140	0.213255	75612881	C,T	T,C	0.5785,0.6884	0.0152803,-0.00611303	0.00214953,0.00439932	11.9312,0.783388	7.10867026745381,-1.38953974705182	CAMK2G	rs2250140,rs2675668,rs2633312,rs2688625,rs2664282,rs2675671	0.213255,0.154722,0.146534,0.146534,0.104099,0.0982623	0.863406	1,1,1,1,0.93,0.93	|GTeX_Finemapped=1,|GTeX_Finemapped=1|ABC=1,|GTeX_Finemapped=1|EpiMap=1|ABC=1,|GTeX_Finemapped=1|EpiMap=1|ABC=1,|Promoter=1,|Exon=1	rs2664280	0.131465	0.131465	1	0.445708	NA	0.0286022	0.0646859	NA	TRUE	FALSE	FALSE	FALSE	FALSE	FALSE	FALSE	TRUE	FALSE
Phe_696	binary	PheCodes	Dermatological System	Psoriasis and related disorder	11_109938758-110000795	EUR,AFR	1	35	0.944858	rs588313	0.0458919	109998804	T,T	A,A	0.6899,0.7625	-0.0142723,-0.00626777	0.00229483,0.00478799	9.30163,0.720073	-6.21932779334417,-1.30906079586632	ZC3H12C	rs588313,rs10789749,rs10789750,rs6589113,rs2187391,rs2156583,rs10749953,rs6589111,rs10789752,rs6589110,rs7110856,rs7126991,rs10891054,rs7116424,rs7116683,rs7119747,rs10891053,rs4754420,rs4356188,rs10891057,rs4421710,rs4633430,rs2187392,rs2187390,rs1944138,rs6589114,rs2358193,rs587027,rs587802,rs587448,rs587450,rs1621895,rs2156585	0.0458919,0.0365269,0.0357415,0.0357415,0.0353896,0.0338295,0.0327298,0.0324577,0.0322581,0.0311352,0.0309641,0.0309641,0.0300579,0.029398,0.0293651,0.0293651,0.0285754,0.0272102,0.0271398,0.0260487,0.0248522,0.0243281,0.0233899,0.0231787,0.0219137,0.0188089,0.0158568,0.0138159,0.0135744,0.012074,0.012074,0.0084449,0.0084449	0.861546	1,1,1,1,1,1,1,1,1,1,1,1,1,1,1,1,1,1,1,1,1,1,1,1,1,1,1,1,1,1,1,1,1	|ABC=1,|GTeX_Finemapped=1,|eQTLGen_Finemapped=1,|eQTLGen_Finemapped=1,|eQTLGen_Finemapped=1,|eQTLGen_Finemapped=1,|eQTLGen_Finemapped=1,|GTeX_Finemapped=1|eQTLGen_Finemapped=1|EpiMap=1|ABC=1,|eQTLGen_Finemapped=1,|eQTLGen_Finemapped=1,|GTeX_Finemapped=1|eQTLGen_Finemapped=1|EpiMap=1|ABC=1,|GTeX_Finemapped=1|eQTLGen_Finemapped=1|EpiMap=1|ABC=1,|ABC=1,|Promoter=1|eQTLGen_Finemapped=1|ABC=1|Cicero=1,|Promoter=1|ABC=1,|Promoter=1|ABC=1|Cicero=1,|Promoter=1|eQTLGen_Finemapped=1|ABC=1|Cicero=1,|eQTLGen_Finemapped=1|Cicero=1,|Promoter=1|ABC=1|Cicero=1,|GTeX_Finemapped=1|eQTLGen_Finemapped=1,|GTeX_Finemapped=1|eQTLGen_Finemapped=1,|eQTLGen_Finemapped=1,|eQTLGen_Finemapped=1,|eQTLGen_Finemapped=1,|EpiMap=1,|GTeX_Finemapped=1,|ABC=1,|eQTLGen_Finemapped=1|ABC=1,|ABC=1,|ABC=1,|ABC=1,|eQTLGen_Finemapped=1,|eQTLGen_Finemapped=1|ABC=1	rs1632223,rs616436	0.0455854,0.0455854	0.0911708	0.99998	0.400423	NA	0.0301293	0.000881171	NA	TRUE	FALSE	FALSE	FALSE	FALSE	FALSE	FALSE	TRUE	FALSE
Phe_696	binary	PheCodes	Dermatological System	Psoriasis and related disorder	11_128191854-128221034	EUR,AFR	1	2	1	rs7933024	0.550893	128194301	A,C	C,A	0.6083,0.6808	-0.0150136,0.00567855	0.0021745,0.00437083	11.2974,0.712472	-6.90439181421016,1.2991926018628	ETS1	rs7933024,rs7933433	0.550893,0.449107	1	0.655,0.655	|EpiMap=1,|EpiMap=1			0	1	0.328731	NA	0.0219922	0.00201541	NA	TRUE	FALSE	FALSE	FALSE	FALSE	FALSE	FALSE	TRUE	FALSE
Phe_696	binary	PheCodes	Dermatological System	Psoriasis and related disorder	11_36418689-36437868	EUR,AFR	1	7	0.94779	rs77190366	0.262388	36430848	C,NA	T,NA	0.97117,NA	-0.049743,NA	0.00634343,NA	14.352,NA	-7.84165664317254,NA	PRR5L	rs77190366,rs11602467,rs77229041,rs77531520,rs12295535,rs12270539	0.262388,0.17474,0.15852,0.146827,0.0517094,0.035255	0.829439	0.744,0.963,1,1,1,1	|EpiMap=1|ABC=1,|eQTLGen_Finemapped=1|ABC=1,|Promoter=1,|EpiMap=1,|eQTLGen_Finemapped=1,|eQTLGen_Finemapped=1	rs74688172	0.130252	0.130252	1	0.361743	NA	0.00578384	0.0073801	NA	TRUE	FALSE	FALSE	FALSE	FALSE	FALSE	FALSE	TRUE	FALSE
Phe_696	binary	PheCodes	Dermatological System	Psoriasis and related disorder	11_64012910-64141771	EUR,AFR	1	27	0.760975	rs1662188	0.297963	64136592	T,T	G,G	0.6252,0.7231	0.0137568,0.00736551	0.00219273,0.00455349	9.45317,0.975683	6.27382304250865,1.61755269035399	CCDC88B	rs1662188,rs475032,rs3132740,rs4930155,rs574835,rs479552,rs11601860,rs647152,rs1783521,rs499425,rs11231757,rs1199045,rs566128,rs646153,rs61886886,rs694739,rs1199046,rs574087	0.297963,0.240203,0.205834,0.0380112,0.0160496,0.0117016,0.0114419,0.00998951,0.00684424,0.00626788,0.00611002,0.00529854,0.00529612,0.00431398,0.0041494,0.00400984,0.00387062,0.00364237	0.880997	1,0.882,1,0.811,0.991,0.805,0.99,0.991,1,1,1,1,1,1,1,0.721,1,0.817	|GTeX_Finemapped=1|eQTLGen_Finemapped=1,|GTeX_Finemapped=1,|GTeX_Finemapped=1,|Exon=1|GTeX_Finemapped=1,|Exon=1|GTeX_Finemapped=1,|Exon=1|GTeX_Finemapped=1,|Promoter=1,|Exon=1|GTeX_Finemapped=1,|GTeX_Finemapped=1|EpiMap=1,|GTeX_Finemapped=1|EpiMap=1,|GTeX_Finemapped=1|EpiMap=1,|Exon=1|GTeX_Finemapped=1,|GTeX_Finemapped=1,|GTeX_Finemapped=1,|GTeX_Finemapped=1,|GTeX_Finemapped=1,|Exon=1|GTeX_Finemapped=1,|GTeX_Finemapped=1|ABC=1	rs12421615,rs17857342,rs2510066,rs516124,rs60031276,rs602534,rs618160,rs627425,rs887314	0.00527205,0.00365647,0.00654645,0.00890852,0.00509017,0.0167649,0.0120229,0.00392733,0.0078846	0.0700734	0.998759	0.342974	NA	0.0294017	0.0213589	NA	TRUE	FALSE	FALSE	FALSE	FALSE	FALSE	FALSE	TRUE	FALSE
Phe_696	binary	PheCodes	Dermatological System	Psoriasis and related disorder	11_64012910-64141771	EUR,AFR	2	22	0.844464	rs35692796	0.0821377	64110805	A,A	G,G	0.841,0.97731	-0.0162169,-0.00975001	0.00290267,0.0136827	7.63607,0.322296	-5.58689069029549,-0.712579388570969	CCDC88B	rs35692796,rs12808002,rs71456309,rs12785488,rs12793347,rs12798408,rs34906890	0.0821377,0.0781743,0.0720698,0.0580353,0.0523543,0.0201703,0.0133137	0.376255	0.906,0.906,0.931,0.757,0.914,0.923,0.922	|Exon=1,|Promoter=1,|Promoter=1|ABC=1,|Promoter=1|ABC=1,|Exon=1,|Exon=1|EpiMap=1,|Exon=1	rs1047206,rs11600990,rs11606014,rs12788266,rs2276014,rs2286614,rs2289573,rs28395875,rs34292685,rs41294396,rs66968227,rs71456304,rs7938380,rs7939107,rs7947143	0.0408832,0.0418794,0.0321931,0.0481483,0.0420991,0.0491898,0.0125987,0.0209325,0.0382411,0.0485824,0.0546601,0.0491386,0.0335572,0.0336004,0.0378871	0.583591	0.970945	0.213794	NA	0.0294017	0.0213589	NA	TRUE	FALSE	FALSE	FALSE	FALSE	FALSE	FALSE	TRUE	FALSE
Phe_696	binary	PheCodes	Dermatological System	Psoriasis and related disorder	12_56480474-56753822	EUR,AFR	1	11	0.989617	rs2695789	0.142205	56694261	A,C	C,A	0.93042,0.5946	0.0413538,-0.00342568	0.0041717,0.00415003	22.4369,0.388159	9.90687249802239,-0.818279328854854	STAT2	rs2643623,rs2695788,rs2695782,rs1274493,rs773652	0.133264,0.128342,0.0694948,0.0658781,0.0600255	0.457004	1,1,1,0.798,1	|GTeX_Finemapped=1,|GTeX_Finemapped=1,|GTeX_Finemapped=1,|GTeX_Finemapped=1,|GTeX_Finemapped=1	rs10876882,rs2629447,rs2643626,rs2695789,rs703830,rs773664	0.0373281,0.102241,0.023054,0.142205,0.110492,0.0969515	0.512272	1	0.314832	NA	0.0300779	0.0763369	NA	TRUE	FALSE	FALSE	FALSE	FALSE	FALSE	FALSE	TRUE	FALSE
Phe_696	binary	PheCodes	Dermatological System	Psoriasis and related disorder	12_56480474-56753822	EUR,AFR	2	1	1	rs73131077	0.999927	56730687	G,NA	A,NA	0.994036,NA	-0.0937583,NA	0.0137856,NA	10.984,NA	-6.80117659006499,NA	IL23A	rs73131077	0.999927	0.999927	0.744	|EpiMap=1|ABC=1			0	1	0.5	NA	0.0300779	0.0763369	NA	TRUE	FALSE	FALSE	FALSE	FALSE	FALSE	FALSE	TRUE	FALSE
Phe_696	binary	PheCodes	Dermatological System	Psoriasis and related disorder	14_35785129-35853079	EUR,AFR	1	4	0.997844	rs12883343	0.397989	35852474	C,G	G,C	0.6064,0.5673	-0.0212523,-0.00380102	0.00217264,0.00411249	21.8704,0.449343	-9.78178621400692,-0.924262429817459	NFKBIA	rs12883343,rs12884468	0.397989,0.19939	0.597379	1,1	|EpiMap=1,|EpiMap=1	rs12433011,rs7152376	0.195205,0.207415	0.40262	1	0.350437	NA	0.00909984	0.0151138	NA	TRUE	FALSE	FALSE	FALSE	FALSE	FALSE	FALSE	TRUE	FALSE
Phe_696	binary	PheCodes	Dermatological System	Psoriasis and related disorder	14_68727506-68815261	EUR,AFR	1	4	0.937189	rs3784099	0.405846	68749927	G,A	A,G	0.6561,0.8563	-0.0154126,0.000840396	0.00223457,0.0058085	11.2759,0.0530762	-6.89734490304622,0.144683825428252	ACTN1-AS1	rs3784099	0.405846	0.405846	0.5	|ABC=0.500	rs17105278,rs28498223,rs8008961	0.189917,0.0678332,0.321089	0.578839	1	0.32123	NA	0.109877	0.00154341	NA	FALSE	FALSE	FALSE	FALSE	FALSE	FALSE	FALSE	FALSE	FALSE
Phe_696	binary	PheCodes	Dermatological System	Psoriasis and related disorder	16_11344903-11443183	EUR,AFR	1	2	0.996356	rs9922935	0.562871	11438021	T,T	G,G	0.841,0.8775	0.0177577,0.0185294	0.00290267,0.0062146	9.02257,2.54248	6.11771231314617,2.98159173559038	RMI2	rs9922935,rs6498184	0.562871,0.420075	0.982946	1,1	|GTeX_Finemapped=1,|GTeX_Finemapped=1|EpiMap=1|ABC=1			0	0.999997	0.986393	NA	0.0134384	0.0263209	NA	TRUE	TRUE	FALSE	TRUE	FALSE	FALSE	FALSE	TRUE	TRUE
Phe_696	binary	PheCodes	Dermatological System	Psoriasis and related disorder	17_25874908-26374908	EUR,AFR	1	1	1	rs28998802	1	26124908	G,G	A,A	0.841,0.990923	-0.0388832,-0.0323631	0.00290267,0.0214839	40.1931,0.87953	-13.3956667482008,-1.5063885048804	SLC13A2	rs28998802	1	1	0.655	|EpiMap=1			0	1	0.446131	NA	0.0388317	0.106224	NA	TRUE	FALSE	FALSE	FALSE	FALSE	FALSE	FALSE	TRUE	FALSE
Phe_696	binary	PheCodes	Dermatological System	Psoriasis and related disorder	17_25874908-26374908	EUR,AFR	2	1	1	rs2779248	0.999928	26127832	T,T	C,C	0.6054,0.5469	-0.00985502,0.00132913	0.00217167,0.00409312	5.24569,0.127616	-4.53799149962932,0.324722949730279	NOS2	rs2779248	0.999928	0.999928	1	|Promoter=1|EpiMap=1			0	1	0.233039	NA	0.0388317	0.106224	NA	TRUE	FALSE	FALSE	FALSE	FALSE	FALSE	FALSE	TRUE	FALSE
Phe_696	binary	PheCodes	Dermatological System	Psoriasis and related disorder	17_78174673-78187954	EUR,AFR	1	12	0.926674	rs11653893	0.140086	78178830	G,A	A,G	0.5099,0.7988	-0.0146249,-0.00744373	0.00212329,0.00508244	11.2469,0.844572	-6.88784857461769,-1.46459771290955	SGSH	rs11653893,rs4889996,rs4889836,rs4889997,rs4889995,rs2304856	0.140086,0.109236,0.104763,0.0900046,0.0795365,0.0272618	0.550888	0.727,0.769,0.769,0.769,0.769,0.945	|eQTLGen_Finemapped=1,|eQTLGen_Finemapped=1,|eQTLGen_Finemapped=1,|eQTLGen_Finemapped=1,|eQTLGen_Finemapped=1,|GTeX_Finemapped=1|eQTLGen_Finemapped=1	rs11150848,rs11150849,rs1138680,rs11652075,rs3813063,rs9914372	0.0979114,0.0783655,0.0702728,0.11313,0.0335292,0.0269488	0.420158	1	0.487653	NA	0.02833	0.0521292	NA	TRUE	FALSE	FALSE	FALSE	FALSE	FALSE	FALSE	TRUE	FALSE
Phe_696	binary	PheCodes	Dermatological System	Psoriasis and related disorder	18_12857002-12887750	EUR,AFR	1	3	0.995904	rs4797709	0.39898	12882359	G,G	C,C	0.5865,0.93722	0.0117951,0.0316565	0.00215537,0.00839989	7.35271,3.78485	5.47242468810459,3.76868030414684	PTPN2	rs4797709,rs2292759,rs77496433	0.39898,0.362908,0.237392	0.99928	1,1,1	|GTeX_Finemapped=1|ABC=1,|Exon=1|ABC=1,|GTeX_Finemapped=1			0	0.997614	0.914648	NA	0.00639864	0.00616907	NA	TRUE	TRUE	FALSE	TRUE	FALSE	FALSE	FALSE	TRUE	TRUE
Phe_696	binary	PheCodes	Dermatological System	Psoriasis and related disorder	18_12857002-12887750	EUR,AFR	2	1	1	rs62097857	0.993306	12857758	G,NA	A,NA	0.9662,NA	-0.032024,NA	0.00587357,NA	7.30326,NA	-5.45222071074321,NA	PTPN2	rs62097857	0.993306	0.993306	1	|EpiMap=1|ABC=1			0	0.999053	0.499545	NA	0.00639864	0.00616907	NA	TRUE	FALSE	FALSE	FALSE	FALSE	FALSE	FALSE	TRUE	FALSE
Phe_696	binary	PheCodes	Dermatological System	Psoriasis and related disorder	18_51777727-51889765	EUR,AFR	1	18	0.989093	rs596887	0.0596854	51796976	C,C	T,T	0.7266,0.7806	-0.0186394,-0.0138771	0.00238148,0.00492348	14.3006,2.31658	-7.82681357811109,-2.8185551682956	POLI	rs596887,rs488846,rs3017289,rs476630,rs3017302,rs559012,rs666027,rs2926337,rs610281,rs2956140,rs3017300,rs2956141,rs524464,rs653786	0.0596854,0.059226,0.058515,0.0583583,0.0577033,0.0575864,0.0573118,0.0572327,0.04812,0.0476079,0.0476079,0.0474863,0.0463766,0.045745	0.748563	1,1,1,1,1,1,1,1,1,1,1,1,1,1	|Promoter=1|ABC=1,|ABC=1,|ABC=1,|Promoter=1|ABC=1,|Promoter=1|ABC=1,|EpiMap=1,|Promoter=1,|ABC=1,|EpiMap=1|ABC=1,|Promoter=1|EpiMap=1|ABC=1,|Promoter=1|EpiMap=1|ABC=1,|Promoter=1,|Promoter=1|ABC=1,|Exon=1	rs2926338,rs3018199,rs602422,rs655991	0.0518983,0.0485239,0.0528418,0.0489411	0.202205	1	0.946001	NA	0.0399238	0.00276142	NA	TRUE	TRUE	FALSE	TRUE	FALSE	FALSE	FALSE	TRUE	TRUE
Phe_696	binary	PheCodes	Dermatological System	Psoriasis and related disorder	19_10397230-10492274	EUR,AFR	1	7	0.992751	rs281427	0.217633	10429120	C,C	T,T	0.8489,0.96747	0.0173145,0.0417936	0.0029637,0.0114854	8.28804,3.56249	5.84219050511185,3.63884583906525	ICAM5	rs281427,rs281422,rs281423,rs8101473	0.217633,0.181661,0.164308,0.124695	0.688297	1,1,1,1	|GTeX_Finemapped=1,|GTeX_Finemapped=1,|GTeX_Finemapped=1,|GTeX_Finemapped=1	rs368835,rs430092,rs8101195	0.164384,0.0673686,0.0791647	0.310917	1	0.979382	NA	0.0416832	0.046111	NA	TRUE	TRUE	FALSE	TRUE	FALSE	FALSE	FALSE	TRUE	TRUE
Phe_696	binary	PheCodes	Dermatological System	Psoriasis and related disorder	19_10397230-10492274	EUR,AFR	2	1	1	rs2278442	0.999904	10444826	A,A	G,G	0.6581,0.5983	0.016411,-0.00410562	0.00223768,0.00415618	12.6508,0.490483	7.33393514711666,-0.987834983085429	RAVER1	rs2278442	0.999904	0.999904	0.484	|Promoter=1|ABC=1			0	1	0.243871	NA	0.0416832	0.046111	NA	TRUE	FALSE	FALSE	FALSE	FALSE	FALSE	FALSE	TRUE	FALSE
Phe_696	binary	PheCodes	Dermatological System	Psoriasis and related disorder	1_25289734-25305783	EUR,AFR	1	1	1	rs6672420	0.995956	25291010	T,A	A,T	0.5209,0.6127	0.0187422,-0.0172268	0.00212473,0.00418271	17.9451,4.41883	8.82097960682063,-4.11857384327386	RUNX3	rs6672420	0.995956	0.995956	1	|Exon=1|ABC=1|Cicero=1			0	1	0.995156	NA	0.0243709	0.00542154	NA	TRUE	TRUE	FALSE	TRUE	FALSE	FALSE	FALSE	TRUE	TRUE
Phe_696	binary	PheCodes	Dermatological System	Psoriasis and related disorder	1_67684934-67743552	EUR,AFR	1	2	0.951713	rs11209026	0.661215	67705958	G,NA	A,NA	0.93837,NA	0.032171,NA	0.00441378,NA	12.5047,NA	7.28876382601761,NA	IL23R	rs11209026	0.661215	0.661215	1	|Exon=1	rs41494046	0.338782	0.338782	1	0.407777	NA	0.0125654	0.00593099	NA	TRUE	FALSE	FALSE	FALSE	FALSE	FALSE	FALSE	TRUE	FALSE
Phe_696	binary	PheCodes	Dermatological System	Psoriasis and related disorder	1_67684934-67743552	EUR,AFR	2	2	1	rs7530511	0.613198	67685387	C,C	T,T	0.8569,0.7632	0.0152863,0.00430423	0.00303116,0.00479286	6.33896,0.432786	5.04305282466118,0.898050433352946	IL23R	rs7530511	0.613198	0.613198	1	|Exon=1	rs4655693	0.386802	0.386802	1	0.409442	NA	0.0125654	0.00593099	NA	TRUE	FALSE	FALSE	FALSE	FALSE	FALSE	FALSE	TRUE	FALSE
Phe_696	binary	PheCodes	Dermatological System	Psoriasis and related disorder	1_67684934-67743552	EUR,AFR	3	2	0.959178	rs41396545	0.678097	67689608	A,A	G,G	0.6918,0.8487	0.0114003,0.00295903	0.00229873,0.00568602	6.15047,0.219839	4.95939062003802,0.520404430515545	IL12RB2	rs41396545,rs1343151	0.678097,0.309948	0.988045	1,1	|GTeX_Finemapped=1|ABC=1,|GTeX_Finemapped=1			0	0.997409	0.320885	NA	0.0125654	0.00593099	NA	TRUE	FALSE	FALSE	FALSE	FALSE	FALSE	FALSE	TRUE	FALSE
Phe_696	binary	PheCodes	Dermatological System	Psoriasis and related disorder	20_48430680-48658312	EUR,AFR	1	33	0.768137	rs6020074	0.536899	48448659	C,C	T,T	0.6342,0.8533	0.0158752,-0.000388639	0.00220373,0.00575889	12.2323,0.0240191	7.20378630776002,-0.0674850535433043	SLC9A8	rs6020074,rs6020072,rs1831169,rs6012750	0.536899,0.159153,0.106212,0.0193382	0.821602	1,1,1,1	|GTeX_Finemapped=1,|GTeX_Finemapped=1,|GTeX_Finemapped=1,|GTeX_Finemapped=1|ABC=1	rs1056200,rs11696404,rs11696437,rs11697936,rs11698194,rs11700118,rs11700124,rs2254930,rs2745078,rs2769975,rs2769977,rs2769978,rs2769982,rs34836854,rs3787331,rs4809762,rs488255,rs495337,rs530461,rs554263,rs55661396,rs56696499,rs568124,rs6122846,rs6125822,rs6125823,rs6125825,rs6125828,rs648095	0.00344247,0.00344247,0.00344247,0.00552389,0.00344247,0.00359226,0.00344247,0.00359998,0.00355866,0.00354028,0.00357856,0.00355866,0.00353596,0.00344035,0.016547,0.00509434,0.00397198,0.00462552,0.00512556,0.00544367,0.00346759,0.00555957,0.00508796,0.00345654,0.00344247,0.0034186,0.00344247,0.00552389,0.00417547	0.129524	0.999999	0.254583	NA	0.042789	0.0656603	NA	TRUE	FALSE	FALSE	FALSE	FALSE	FALSE	FALSE	TRUE	FALSE
Phe_696	binary	PheCodes	Dermatological System	Psoriasis and related disorder	2_163110536-163237390	EUR,AFR	1	1	1	rs1990760	1	163124051	T,C	C,T	0.6054,0.8744	0.0174963,-0.000720493	0.00217167,0.0061483	15.1054,0.0425302	8.05661081103482,-0.11718572613568	IFIH1	rs1990760	1	1	1	|Exon=1			0	1	0.28276	NA	0.068256	0.0260885	NA	TRUE	FALSE	FALSE	FALSE	FALSE	FALSE	FALSE	TRUE	FALSE
Phe_696	binary	PheCodes	Dermatological System	Psoriasis and related disorder	2_163110536-163237390	EUR,AFR	2	1	1	rs35667974	0.971363	163124637	T,NA	C,NA	0.99006,NA	0.0495826,NA	0.0106997,NA	5.44537,NA	4.63401777619933,NA	IFIH1	rs35667974	0.971363	0.971363	0.981	|Exon=1			0	0.978964	0.494161	NA	0.068256	0.0260885	NA	TRUE	FALSE	FALSE	FALSE	FALSE	FALSE	FALSE	TRUE	FALSE
Phe_696	binary	PheCodes	Dermatological System	Psoriasis and related disorder	2_61070652-61164331	EUR,AFR	1	1	1	rs35194171	0.999123	61072183	A,A	T,T	0.5517,0.8427	0.0163286,0.0142539	0.00213431,0.00559634	13.6985,1.96396	7.65052874231016,2.54700393471447	REL	rs35194171	0.999123	0.999123	1	|GTeX_Finemapped=1			0	1	0.863397	NA	0.00260189	0.0157536	NA	TRUE	TRUE	FALSE	TRUE	FALSE	FALSE	FALSE	TRUE	TRUE
Phe_696	binary	PheCodes	Dermatological System	Psoriasis and related disorder	3_101615177-101649860	EUR,AFR	1	1	1	rs771576	0.999884	101616982	C,T	T,C	0.6183,0.6074	0.0175359,-0.00240347	0.00218491,0.00417246	14.9966,0.248264	8.02591411087871,-0.576031885266725	NFKBIZ	rs771576	0.999884	0.999884	1	|ABC=1			0	1	0.421415	NA	0.00116686	0.00154086	NA	TRUE	FALSE	FALSE	FALSE	FALSE	FALSE	FALSE	TRUE	FALSE
Phe_696	binary	PheCodes	Dermatological System	Psoriasis and related disorder	4_123043662-123555178	EUR,AFR	1	3	0.887616	rs13140464	0.754222	123499745	G,G	T,T	0.8489,0.990166	0.0167212,0.0331915	0.0029637,0.0206484	7.77445,0.966764	5.64200155211391,1.60746111078825	ADAD1	rs13140464	0.754222	0.754222	1	|ABC=1	rs10518402,rs13137072	0.0347848,0.161276	0.196061	0.999052	0.468672	NA	0.0894437	0.028275	NA	TRUE	FALSE	FALSE	FALSE	FALSE	FALSE	FALSE	TRUE	FALSE
Phe_696	binary	PheCodes	Dermatological System	Psoriasis and related disorder	5_131881605-131992809	EUR,AFR	1	3	0.937537	rs2706334	0.694115	131890471	T,C	C,T	0.7982,0.6846	0.0176967,-0.00165693	0.00264471,0.00438486	10.6554,0.151489	6.69135746452352,-0.377875234329032	RAD50	rs2706334,rs2078386	0.694115,0.251116	0.945231	1,1	|GTeX_Finemapped=1,|GTeX_Finemapped=1	rs67006560	0.00864897	0.00864897	1	0.316483	NA	0.0639628	0.00730982	NA	TRUE	FALSE	FALSE	FALSE	FALSE	FALSE	FALSE	TRUE	FALSE
Phe_696	binary	PheCodes	Dermatological System	Psoriasis and related disorder	5_150464017-150478318	EUR,AFR	1	1	1	rs146571698	1	150471878	C,NA	T,NA	0.93042,NA	-0.0587642,NA	0.0041717,NA	44.3369,NA	-14.0863916389002,NA	TNIP1	rs146571698	1	1	1	|EpiMap=1			0	1	0.5	NA	0.0973991	0.031062	NA	TRUE	FALSE	FALSE	FALSE	FALSE	FALSE	FALSE	TRUE	FALSE
Phe_696	binary	PheCodes	Dermatological System	Psoriasis and related disorder	5_158826247-158857473	EUR,AFR	1	1	1	rs1984811	0.999999	158839252	A,A	G,G	0.7992,0.6407	-0.0337239,-0.00423965	0.00264963,0.00424668	36.3826,0.49742	-12.7277770858573,-0.998344589184963	IL12B	rs1984811	0.999999	0.999999	0.5	|ABC=1			0	0.999999	0.210995	NA	0.0201147	0.007871	NA	TRUE	FALSE	FALSE	FALSE	FALSE	FALSE	FALSE	TRUE	FALSE
Phe_696	binary	PheCodes	Dermatological System	Psoriasis and related disorder	5_158826247-158857473	EUR,AFR	2	2	0.979275	rs10046074	0.91571	158845013	T,A	A,T	0.5726,0.6346	0.0187602,0.00060727	0.00214561,0.00423127	17.6459,0.0526252	8.74352748169518,0.143519557957776	C1QTNF2	rs10046074,rs10476295	0.91571,0.0842904	1	1,1	|GTeX_Finemapped=1,|GTeX_Finemapped=1			0	1	0.65393	NA	0.0201147	0.007871	NA	TRUE	FALSE	FALSE	FALSE	FALSE	FALSE	FALSE	TRUE	FALSE
Phe_696	binary	PheCodes	Dermatological System	Psoriasis and related disorder	5_158826247-158857473	EUR,AFR	3	1	1	rs13169581	1	158827526	C,C	T,T	0.6153,0.90091	0.00933027,0.0039451	0.00218167,0.00681945	4.72189,0.249552	4.27666420677738,0.578507064352697	FABP6	rs13169581	1	1	1	|GTeX_Finemapped=1			0	1	0.219891	NA	0.0201147	0.007871	NA	TRUE	FALSE	FALSE	FALSE	FALSE	FALSE	FALSE	TRUE	FALSE
Phe_696	binary	PheCodes	Dermatological System	Psoriasis and related disorder	6_106264169-106266238	EUR,AFR	1	2	0.718343	rs12526107	0.571301	106265305	G,G	A,A	0.5348,0.5265	0.0119106,-0.000770238	0.00212803,0.00408081	7.6613,0.0704322	5.59700756098363,-0.188746351827211	PRDM1	rs12526107,rs1876552	0.571301,0.428699	1	1,1	|GTeX_Finemapped=1,|GTeX_Finemapped=1			0	0.251168	0.411178	NA	6.4741e-09	1	NA	FALSE	FALSE	FALSE	FALSE	FALSE	FALSE	FALSE	FALSE	FALSE
Phe_696	binary	PheCodes	Dermatological System	Psoriasis and related disorder	6_111776335-111929862	EUR,AFR	1	1	1	rs33980500	1	111913262	C,C	T,T	0.91451,0.857	-0.0474909,-0.0247874	0.00379614,0.00582032	35.1833,4.68707	-12.510313107525,-4.2587692772906	TRAF3IP2	rs33980500	1	1	0.915	|Exon=1|ABC=1			0	1	0.999453	NA	0.0122335	0.0321728	NA	TRUE	TRUE	FALSE	TRUE	FALSE	FALSE	FALSE	TRUE	TRUE
Phe_696	binary	PheCodes	Dermatological System	Psoriasis and related disorder	6_138146505-138242487	EUR,AFR	1	4	1	rs583522	0.311429	138189884	T,T	C,C	0.7306,0.6339	-0.0167112,-0.0101322	0.00239252,0.00422956	11.5447,1.78003	-6.91881363583168,-2.4669992724249	TNFAIP3	rs643177,rs598493,rs582757	0.231869,0.231689,0.223173	0.686731	1,1,1	|EpiMap=1|ABC=1,|EpiMap=1|ABC=1,|Promoter=1|EpiMap=1	rs583522	0.311429	0.311429	1	0.600058	NA	0.0888484	0.0063087	NA	TRUE	FALSE	FALSE	FALSE	FALSE	FALSE	FALSE	TRUE	FALSE
Phe_696	binary	PheCodes	Dermatological System	Psoriasis and related disorder	6_159472149-159515309	EUR,AFR	1	1	1	rs1107943	1	159498267	T,NA	C,NA	0.94135,NA	-0.0334861,NA	0.00451736,NA	12.9077,NA	-7.41275877946411,NA	TAGAP	rs1107943	1	1	1	|EpiMap=1			0	1	0.5	NA	0.0227574	0.00396314	NA	TRUE	FALSE	FALSE	FALSE	FALSE	FALSE	FALSE	TRUE	FALSE
Phe_696	binary	PheCodes	Dermatological System	Psoriasis and related disorder	6_159472149-159515309	EUR,AFR	2	5	0.653028	rs177055	0.385846	159475270	A,A	G,G	0.6421,0.5129	-0.0133598,-0.00226027	0.00221418,0.00407643	8.79533,0.23713	-6.03374612723446,-0.554472908893321	TAGAP	rs177055,rs212398,rs212403,rs654690,rs1994565	0.385846,0.281425,0.181842,0.0604531,0.0440663	0.953632	1,1,1,0.655,1	|EpiMap=1|ABC=1,|EpiMap=1,|EpiMap=1,|EpiMap=1,|EpiMap=1			0	0.999512	0.308058	NA	0.0227574	0.00396314	NA	TRUE	FALSE	FALSE	FALSE	FALSE	FALSE	FALSE	TRUE	FALSE
Phe_696	binary	PheCodes	Dermatological System	Psoriasis and related disorder	6_28259434-28344731	EUR,AFR	1	2	0.933499	rs73385870	0.893123	28300079	A,A	T,T	0.98608,0.93797	-0.0548383,-0.00163155	0.0090598,0.00844714	8.84699,0.0721972	-6.05292611315923,-0.193148213478171	ZSCAN31	rs73385870	0.893123	0.893123	1	|Exon=1	rs73401666	0.0981138	0.0981138	1	0.338488	NA	0.027801	0.0186842	NA	TRUE	FALSE	FALSE	FALSE	FALSE	FALSE	FALSE	TRUE	FALSE
Phe_696	binary	PheCodes	Dermatological System	Psoriasis and related disorder	6_28259434-28344731	EUR,AFR	2	8	0.99051	rs853676	0.215171	28299687	C,C	T,T	0.8807,0.6596	0.0134098,0.00490414	0.00327461,0.00430001	4.37464,0.595029	4.09508307859562,1.1404950221046	PGBD1	rs853676,rs853679,rs1936365,rs853694	0.215171,0.133207,0.0724066,0.0545143	0.475299	0.769,0.769,0.769,0.769	|eQTLGen_Finemapped=1,|eQTLGen_Finemapped=1,|eQTLGen_Finemapped=1,|eQTLGen_Finemapped=1	rs853678,rs853681,rs853682,rs853685	0.133038,0.133207,0.116324,0.133038	0.515607	1	0.359132	NA	0.027801	0.0186842	NA	TRUE	FALSE	FALSE	FALSE	FALSE	FALSE	FALSE	TRUE	FALSE
Phe_696	binary	PheCodes	Dermatological System	Psoriasis and related disorder	6_33246513-33746513	EUR,AFR	1	1	1	rs113487504	0.99996	33409266	A,NA	G,NA	0.98012,NA	-0.0746082,NA	0.00760408,NA	21.9984,NA	-9.81160114044039,NA	PHF1	rs113487504	0.99996	0.99996	1	|EpiMap=1			0	1	0.5	NA	0.081269	0.0818031	NA	TRUE	FALSE	FALSE	FALSE	FALSE	FALSE	FALSE	TRUE	FALSE
Phe_696	binary	PheCodes	Dermatological System	Psoriasis and related disorder	6_33246513-33746513	EUR,AFR	2	3	1	rs144382595	0.585455	33560748	T,NA	C,NA	0.99006,NA	-0.0728359,NA	0.0106997,NA	11.0024,NA	-6.8072843163827,NA	LINC00336	rs144382595	0.585455	0.585455	0.982	|Promoter=1|ABC=1|Cicero=1	rs140076205,rs143076017	0.103564,0.2969	0.400464	1	0.500176	NA	0.081269	0.0818031	NA	TRUE	FALSE	FALSE	FALSE	FALSE	FALSE	FALSE	TRUE	FALSE
Phe_696	binary	PheCodes	Dermatological System	Psoriasis and related disorder	9_32466190-32579853	EUR,AFR	1	10	0.961307	rs669260	0.211916	32503440	T,T	C,C	0.8588,0.8646	0.0182989,-0.00805528	0.00304811,0.00595509	8.71382,0.754092	6.00335945881218,-1.35267141218689	DDX58	rs669260,rs7042630,rs35572123,rs17217280,rs3609,rs45589431	0.211916,0.123846,0.107417,0.0495864,0.0469927,0.0195672	0.559325	1,1,0.982,1,1,1	|Promoter=1,|ABC=1,|Promoter=1|ABC=1,|Exon=1,|Promoter=1|ABC=1,|Exon=1	rs1112508,rs113148935,rs113566993,rs7862628	0.0471839,0.0581729,0.0966149,0.201197	0.403169	0.999992	0.389436	NA	0.0109671	0.0205076	NA	TRUE	FALSE	FALSE	FALSE	FALSE	FALSE	FALSE	TRUE	FALSE
Phe_696_4	binary	PheCodes	Dermatological System	Psoriasis	10_6061479-6124262	EUR,AFR	1	1	1	rs61839660	0.98665	6094697	C,NA	T,NA	0.93042,NA	-0.0372791,NA	0.0041672,NA	18.4327,NA	-8.94583893261663,NA	IL2RA	rs61839660	0.98665	0.98665	1	|ABC=1|Cicero=1			0	1	0.49406	NA	0.0341711	0.0266494	NA	TRUE	FALSE	FALSE	FALSE	FALSE	FALSE	FALSE	TRUE	FALSE
Phe_696_4	binary	PheCodes	Dermatological System	Psoriasis	10_75430874-75694826	EUR,AFR	1	7	1	rs2675668	0.16746	75636148	A,G	G,A	0.5785,0.6846	0.0156578,-0.00697643	0.00214722,0.00437589	12.5156,0.955178	7.29212656364974,-1.59428824764791	CAMK2G	rs2675668,rs2250140,rs2633312,rs2688625,rs2675671,rs2664282	0.16746,0.156692,0.149631,0.149631,0.122319,0.118642	0.864375	1,1,1,1,0.93,0.93	|GTeX_Finemapped=1|ABC=1,|GTeX_Finemapped=1,|GTeX_Finemapped=1|EpiMap=1|ABC=1,|GTeX_Finemapped=1|EpiMap=1|ABC=1,|Exon=1,|Promoter=1	rs2664280	0.131199	0.131199	1	0.522056	NA	0.0266372	0.0564488	NA	TRUE	FALSE	FALSE	FALSE	FALSE	FALSE	FALSE	TRUE	FALSE
Phe_696_4	binary	PheCodes	Dermatological System	Psoriasis	11_109938758-110000795	EUR,AFR	1	37	0.638063	rs616436	0.0733851	109996646	G,G	C,C	0.6909,0.7617	-0.0147468,-0.00579212	0.0022944,0.00477268	9.88637,0.64801	-6.35800619318749,-1.46527408993576	ZC3H12C	rs2156583,rs10789752,rs4356188,rs4421710,rs4633430,rs4754420,rs2187392,rs2187390,rs1944138,rs6589114,rs2358193,rs588313,rs587027,rs587802,rs587448,rs587450,rs1621895,rs2156585,rs10891057,rs10789749,rs2187391,rs10789750,rs6589113,rs6589111,rs7110856,rs7126991,rs10749953,rs4554858,rs6589110,rs6589112,rs7115956,rs1944137,rs7116424,rs7116683,rs7119747	0.0595644,0.0588051,0.0488152,0.0464258,0.0436596,0.042986,0.0422253,0.0407526,0.036481,0.0340541,0.0243077,0.0204754,0.0201634,0.0198632,0.0182555,0.0182555,0.0147303,0.0143439,0.0140074,0.0135621,0.0134537,0.0130256,0.0130256,0.0119878,0.011773,0.011773,0.0117343,0.0116239,0.0110483,0.0109449,0.0107704,0.0106105,0.0104934,0.0104865,0.0104865	0.804971	1,1,1,1,1,1,1,1,1,1,1,1,1,1,1,1,1,1,1,1,1,1,1,1,1,1,1,1,1,1,1,1,1,1,1	|eQTLGen_Finemapped=1,|eQTLGen_Finemapped=1,|Promoter=1|ABC=1|Cicero=1,|GTeX_Finemapped=1|eQTLGen_Finemapped=1,|eQTLGen_Finemapped=1,|eQTLGen_Finemapped=1|Cicero=1,|eQTLGen_Finemapped=1,|eQTLGen_Finemapped=1,|EpiMap=1,|GTeX_Finemapped=1,|ABC=1,|ABC=1,|eQTLGen_Finemapped=1|ABC=1,|ABC=1,|ABC=1,|ABC=1,|eQTLGen_Finemapped=1,|eQTLGen_Finemapped=1|ABC=1,|GTeX_Finemapped=1|eQTLGen_Finemapped=1,|GTeX_Finemapped=1,|eQTLGen_Finemapped=1,|eQTLGen_Finemapped=1,|eQTLGen_Finemapped=1,|GTeX_Finemapped=1|eQTLGen_Finemapped=1|EpiMap=1|ABC=1,|GTeX_Finemapped=1|eQTLGen_Finemapped=1|EpiMap=1|ABC=1,|GTeX_Finemapped=1|eQTLGen_Finemapped=1|EpiMap=1|ABC=1,|eQTLGen_Finemapped=1,|eQTLGen_Finemapped=1,|eQTLGen_Finemapped=1,|eQTLGen_Finemapped=1,|EpiMap=1|ABC=1,|EpiMap=1,|Promoter=1|eQTLGen_Finemapped=1|ABC=1|Cicero=1,|Promoter=1|ABC=1,|Promoter=1|ABC=1|Cicero=1	rs1632223,rs616436	0.0726393,0.0733851	0.146024	0.999989	0.377466	NA	0.0254483	0.00132677	NA	TRUE	FALSE	FALSE	FALSE	FALSE	FALSE	FALSE	TRUE	FALSE
Phe_696_4	binary	PheCodes	Dermatological System	Psoriasis	11_128191854-128221034	EUR,AFR	1	2	1	rs7933024	0.526141	128194301	A,C	C,A	0.6083,0.6808	-0.0150075,0.00386341	0.00217216,0.00436189	11.3116,0.425078	-6.90902143488509,0.885719263897072	ETS1	rs7933024,rs7933433	0.526141,0.473859	1	0.655,0.655	|EpiMap=1,|EpiMap=1			0	1	0.291769	NA	0.024821	0.00235769	NA	TRUE	FALSE	FALSE	FALSE	FALSE	FALSE	FALSE	TRUE	FALSE
Phe_696_4	binary	PheCodes	Dermatological System	Psoriasis	11_36418689-36437868	EUR,AFR	1	7	0.94779	rs11602467	0.234486	36432830	T,T	G,G	0.97018,0.97126	-0.0521833,0.00727575	0.00623371,0.0121704	16.2437,0.25967	-8.37114655638456,0.597823407611911	PRR5L	rs11602467,rs77190366,rs77229041,rs77531520,rs12295535,rs12270539	0.234486,0.226583,0.15228,0.108035,0.060209,0.0451182	0.826711	0.963,0.744,1,1,1,1	|eQTLGen_Finemapped=1|ABC=1,|EpiMap=1|ABC=1,|Promoter=1,|EpiMap=1,|eQTLGen_Finemapped=1,|eQTLGen_Finemapped=1	rs74688172	0.130999	0.130999	1	0.360281	NA	0.00731121	0.00866776	NA	TRUE	FALSE	FALSE	FALSE	FALSE	FALSE	FALSE	TRUE	FALSE
Phe_696_4	binary	PheCodes	Dermatological System	Psoriasis	11_64012910-64141771	EUR,AFR	1	23	0.760975	rs1662188	0.294655	64136592	T,T	G,G	0.6252,0.7231	0.0141602,0.00487113	0.00219037,0.00454418	9.99367,0.547075	6.46475253039441,1.07194917454854	CCDC88B	rs1662188,rs3132740,rs475032,rs4930155,rs1783521,rs11231757,rs499425,rs1199046,rs479552,rs574835,rs11601651,rs61886926,rs647152,rs61886886	0.294655,0.241171,0.228337,0.0670651,0.0082743,0.00756141,0.00742488,0.00674728,0.00554802,0.00513104,0.00509657,0.00509657,0.00496641,0.00438234	0.891457	1,1,0.882,0.811,1,1,1,1,0.805,0.991,1,1,0.991,1	|GTeX_Finemapped=1|eQTLGen_Finemapped=1,|GTeX_Finemapped=1,|GTeX_Finemapped=1,|Exon=1|GTeX_Finemapped=1,|GTeX_Finemapped=1|EpiMap=1,|GTeX_Finemapped=1|EpiMap=1,|GTeX_Finemapped=1|EpiMap=1,|Exon=1|GTeX_Finemapped=1,|Exon=1|GTeX_Finemapped=1,|Exon=1|GTeX_Finemapped=1,|eQTLGen_Finemapped=1,|eQTLGen_Finemapped=1,|Exon=1|GTeX_Finemapped=1,|GTeX_Finemapped=1	rs11542299,rs11606015,rs11606081,rs12421615,rs17857342,rs516124,rs602534,rs618160,rs627425	0.00506327,0.00513214,0.00504038,0.0055527,0.00511324,0.00456992,0.0150318,0.0102898,0.00395131	0.0597446	0.999355	0.229098	NA	0.0320703	0.0230915	NA	TRUE	FALSE	FALSE	FALSE	FALSE	FALSE	FALSE	TRUE	FALSE
Phe_696_4	binary	PheCodes	Dermatological System	Psoriasis	11_64012910-64141771	EUR,AFR	2	21	0.844464	rs35692796	0.0741285	64110805	A,A	G,G	0.841,0.97731	-0.0168872,-0.00313726	0.00289955,0.0136547	8.24086,0.0870975	-5.74852921246408,-0.19146446550864	PRDX5	rs71456304,rs41294396,rs12788266,rs11600990,rs1047206,rs7947143,rs34292685,rs11606014	0.0574436,0.057183,0.0488077,0.0479354,0.044065,0.0435051,0.0405123,0.0388993	0.378351	1,0.76,0.769,0.727,0.91,0.72,0.769,0.769	|GTeX_Finemapped=1,|eQTLGen_Finemapped=1|EpiMap=1,|eQTLGen_Finemapped=1,|eQTLGen_Finemapped=1,|Exon=1|ABC=0.500,|eQTLGen_Finemapped=1|ABC=0.500,|eQTLGen_Finemapped=1,|eQTLGen_Finemapped=1	rs12785488,rs12793347,rs12798408,rs12808002,rs2276014,rs2286614,rs28395875,rs34906890,rs35692796,rs66968227,rs71456309,rs7938380,rs7939107	0.0566967,0.0390855,0.0140824,0.065284,0.0480068,0.0582973,0.0243063,0.0116597,0.0741285,0.0571996,0.0616115,0.0348407,0.0348404	0.580039	0.986311	0.175858	NA	0.0320703	0.0230915	NA	TRUE	FALSE	FALSE	FALSE	FALSE	FALSE	FALSE	TRUE	FALSE
Phe_696_4	binary	PheCodes	Dermatological System	Psoriasis	12_56480474-56753822	EUR,AFR	1	10	0.989617	rs2695789	0.159863	56694261	A,C	C,A	0.93042,0.5946	0.0406449,-0.00374453	0.0041672,0.00414154	21.7491,0.436612	9.74757631023229,-0.902566270152769	STAT2	rs2643623,rs2695788,rs1274493,rs2695782,rs773652	0.151063,0.138935,0.0818905,0.0630802,0.0619615	0.49693	1,1,0.798,1,1	|GTeX_Finemapped=1,|GTeX_Finemapped=1,|GTeX_Finemapped=1,|GTeX_Finemapped=1,|GTeX_Finemapped=1	rs10876882,rs2629447,rs2695789,rs703830,rs773664	0.0336106,0.0816462,0.159863,0.0818491,0.100151	0.45712	1	0.340542	NA	0.0312182	0.109294	NA	TRUE	FALSE	FALSE	FALSE	FALSE	FALSE	FALSE	TRUE	FALSE
Phe_696_4	binary	PheCodes	Dermatological System	Psoriasis	12_56480474-56753822	EUR,AFR	2	1	1	rs73131077	0.999983	56730687	G,NA	A,NA	0.994036,NA	-0.0991239,NA	0.0137707,NA	12.2145,NA	-7.19817438474442,NA	IL23A	rs73131077	0.999983	0.999983	0.744	|EpiMap=1|ABC=1			0	1	0.5	NA	0.0312182	0.109294	NA	TRUE	FALSE	FALSE	FALSE	FALSE	FALSE	FALSE	TRUE	FALSE
Phe_696_4	binary	PheCodes	Dermatological System	Psoriasis	12_56480474-56753822	EUR,AFR	3	3	0.742834	rs140116753	0.490515	56491985	A,NA	G,NA	0.94533,NA	-0.0247001,NA	0.00466402,NA	6.9265,NA	-5.29588209312996,NA	ERBB3	rs140116753	0.490515	0.490515	0.93	|Promoter=1	rs61939011,rs61939013	0.437483,0.0308654	0.468348	0.961308	0.494145	NA	0.0312182	0.109294	NA	TRUE	FALSE	FALSE	FALSE	FALSE	FALSE	FALSE	TRUE	FALSE
Phe_696_4	binary	PheCodes	Dermatological System	Psoriasis	14_35785129-35853079	EUR,AFR	1	4	0.997844	rs12883343	0.350499	35852474	C,G	G,C	0.6064,0.5673	-0.0206645,-0.00283898	0.0021703,0.00410408	20.7678,0.310605	-9.52149472423167,-0.691745774936161	NFKBIA	rs12883343,rs12884468	0.350499,0.210935	0.561434	1,1	|EpiMap=1,|EpiMap=1	rs12433011,rs7152376	0.201383,0.237182	0.438565	1	0.360198	NA	0.00858533	0.0154644	NA	TRUE	FALSE	FALSE	FALSE	FALSE	FALSE	FALSE	TRUE	FALSE
Phe_696_4	binary	PheCodes	Dermatological System	Psoriasis	14_68727506-68815261	EUR,AFR	1	4	0.937189	rs3784099	0.42848	68749927	G,A	A,G	0.6561,0.8563	-0.0154693,-0.00131453	0.00223216,0.00579662	11.3765,0.0858692	-6.93019317611641,-0.226775258685234	ACTN1-AS1	rs3784099	0.42848	0.42848	0.5	|ABC=0.500	rs17105278,rs28498223,rs8008961	0.229437,0.0631943,0.267617	0.560248	1	0.337593	NA	0.120726	0.00180055	NA	FALSE	FALSE	FALSE	FALSE	FALSE	FALSE	FALSE	FALSE	FALSE
Phe_696_4	binary	PheCodes	Dermatological System	Psoriasis	16_11344903-11443183	EUR,AFR	1	2	0.996356	rs6498184	0.514842	11435990	C,C	T,T	0.8419,0.8253	0.0178566,0.0178743	0.00290623,0.00535505	9.09507,3.0735	6.14424873461495,3.33783998281995	RMI2	rs6498184,rs9922935	0.514842,0.475568	0.99041	1,1	|GTeX_Finemapped=1|EpiMap=1|ABC=1,|GTeX_Finemapped=1			0	0.999998	0.996657	NA	0.0138959	0.0304649	NA	TRUE	TRUE	FALSE	TRUE	FALSE	FALSE	FALSE	TRUE	TRUE
Phe_696_4	binary	PheCodes	Dermatological System	Psoriasis	17_25874908-26374908	EUR,AFR	1	1	1	rs28998802	1	26124908	G,G	A,A	0.841,0.990923	-0.0402802,-0.0389066	0.00289955,0.02144	43.1492,1.15755	-13.8918797744478,-1.81467350746269	SLC13A2	rs28998802	1	1	0.655	|EpiMap=1			0	1	0.598534	NA	0.0374897	0.0920092	NA	TRUE	FALSE	FALSE	FALSE	FALSE	FALSE	FALSE	TRUE	FALSE
Phe_696_4	binary	PheCodes	Dermatological System	Psoriasis	17_25874908-26374908	EUR,AFR	2	1	1	rs2779248	0.999992	26127832	T,T	C,C	0.6054,0.5469	-0.0107866,0.00175273	0.00216934,0.00408475	6.17938,0.175316	-4.97229572127928,0.429091131648204	NOS2	rs2779248	0.999992	0.999992	1	|Promoter=1|EpiMap=1			0	1	0.27864	NA	0.0374897	0.0920092	NA	TRUE	FALSE	FALSE	FALSE	FALSE	FALSE	FALSE	TRUE	FALSE
Phe_696_4	binary	PheCodes	Dermatological System	Psoriasis	17_25874908-26374908	EUR,AFR	3	2	1	rs117430824	0.837504	26216105	C,NA	T,NA	0.98708,NA	-0.0746893,NA	0.00938899,NA	14.7468,NA	-7.95498770368272,NA	LYRM9	rs117430824	0.837504	0.837504	1	|EpiMap=1|ABC=1	rs190787132	0.116967	0.116967	0.862137	0.483749	NA	0.0374897	0.0920092	NA	TRUE	FALSE	FALSE	FALSE	FALSE	FALSE	FALSE	TRUE	FALSE
Phe_696_4	binary	PheCodes	Dermatological System	Psoriasis	17_78174673-78187954	EUR,AFR	1	11	0.926674	rs11150848	0.203621	78176471	C,T	T,C	0.5249,0.7799	-0.0148027,-0.0107086	0.00212322,0.0049078	11.5046,1.53591	-6.97181639208372,-2.18195525490036	CARD14	rs11150848,rs11150849,rs1138680,rs9914372,rs9904453,rs3813063,rs11652075	0.203621,0.148982,0.0988446,0.0864172,0.086328,0.0616704,0.0259268	0.71179	1,1,1,0.769,0.769,1,0.945	|GTeX_Finemapped=1|eQTLGen_Finemapped=1,|GTeX_Finemapped=1|eQTLGen_Finemapped=1,|GTeX_Finemapped=1|eQTLGen_Finemapped=1,|eQTLGen_Finemapped=1,|eQTLGen_Finemapped=1,|GTeX_Finemapped=1|eQTLGen_Finemapped=1,|GTeX_Finemapped=1|eQTLGen_Finemapped=1	rs11653893,rs4889836,rs4889996,rs4889997	0.047057,0.0212276,0.0219015,0.163221	0.253407	1	0.44982	NA	0.029961	0.0541349	NA	TRUE	FALSE	FALSE	FALSE	FALSE	FALSE	FALSE	TRUE	FALSE
Phe_696_4	binary	PheCodes	Dermatological System	Psoriasis	18_12857002-12887750	EUR,AFR	1	3	0.995904	rs4797709	0.600919	12882359	G,G	C,C	0.5865,0.93722	0.0119016,0.0324757	0.00215305,0.00838272	7.48905,3.97058	5.52778616381412,3.87412438921973	PTPN2	rs4797709,rs2292759,rs77496433	0.600919,0.232702,0.164675	0.998296	1,1,1	|GTeX_Finemapped=1|ABC=1,|Exon=1|ABC=1,|GTeX_Finemapped=1			0	0.995764	0.899651	NA	0.00619183	0.0043965	NA	TRUE	TRUE	FALSE	TRUE	FALSE	FALSE	FALSE	TRUE	TRUE
Phe_696_4	binary	PheCodes	Dermatological System	Psoriasis	18_12857002-12887750	EUR,AFR	2	1	1	rs62097857	0.995699	12857758	G,NA	A,NA	0.9662,NA	-0.0322451,NA	0.00586725,NA	7.41007,NA	-5.49577740849631,NA	PTPN2	rs62097857	0.995699	0.995699	1	|EpiMap=1|ABC=1			0	0.999342	0.499636	NA	0.00619183	0.0043965	NA	TRUE	FALSE	FALSE	FALSE	FALSE	FALSE	FALSE	TRUE	FALSE
Phe_696_4	binary	PheCodes	Dermatological System	Psoriasis	18_12857002-12887750	EUR,AFR	3	5	0.807676	rs7241016	0.382609	12880206	A,G	G,A	0.8638,0.5779	-0.0137401,0.0139303	0.00309123,0.00411701	5.05575,3.14543	-4.44486498901732,3.38359634783496	PTPN2	rs7241016,rs7234029,rs34846641,rs35923716,rs534911	0.382609,0.381128,0.137097,0.0467916,0.021266	0.968892	1,1,1,1,1	|ABC=1,|EpiMap=1,|ABC=1,|EpiMap=1|ABC=1,|EpiMap=1|ABC=1			0	0.817223	0.685235	NA	0.00619183	0.0043965	NA	TRUE	FALSE	FALSE	FALSE	FALSE	FALSE	FALSE	TRUE	FALSE
Phe_696_4	binary	PheCodes	Dermatological System	Psoriasis	18_51777727-51889765	EUR,AFR	1	19	0.989093	rs2926337	0.0725412	51784283	C,C	T,T	0.7286,0.7837	-0.0194341,-0.0123388	0.00238439,0.0049387	15.441,1.90392	-8.15055422980301,-2.49839026464454	POLI	rs2926337,rs596887,rs3017289,rs666027,rs488846,rs3017302,rs653786,rs3018198,rs610281,rs2956140,rs3017300,rs2956141,rs524464,rs476630,rs559012	0.0725412,0.067857,0.0603576,0.0593608,0.0548971,0.0540832,0.0529158,0.0510148,0.0443649,0.0439336,0.0439336,0.0435974,0.0429105,0.0422234,0.0421683	0.776159	1,1,1,1,1,1,1,1,1,1,1,1,1,1,1	|ABC=1,|Promoter=1|ABC=1,|ABC=1,|Promoter=1,|ABC=1,|Promoter=1|ABC=1,|Exon=1,|Promoter=1|EpiMap=1|ABC=1,|EpiMap=1|ABC=1,|Promoter=1|EpiMap=1|ABC=1,|Promoter=1|EpiMap=1|ABC=1,|Promoter=1,|Promoter=1|ABC=1,|Promoter=1|ABC=1,|EpiMap=1	rs2926338,rs3018199,rs602422,rs655991	0.0560788,0.052622,0.0487721,0.046957	0.20443	1	0.864034	NA	0.0398522	0.00283158	NA	TRUE	TRUE	FALSE	TRUE	FALSE	FALSE	FALSE	TRUE	TRUE
Phe_696_4	binary	PheCodes	Dermatological System	Psoriasis	19_10397230-10492274	EUR,AFR	1	1	1	rs8101195	0.980591	10423815	A,A	G,G	0.8479,0.990166	0.0188579,0.0788819	0.0029525,0.0206062	9.77195,3.88891	6.38709568162574,3.82806631013967	FDX1L	rs8101195	0.980591	0.980591	1	|GTeX_Finemapped=1			0	1	0.999982	NA	0.0440479	0.0526905	NA	TRUE	TRUE	FALSE	TRUE	FALSE	FALSE	FALSE	TRUE	TRUE
Phe_696_4	binary	PheCodes	Dermatological System	Psoriasis	1_25289734-25305783	EUR,AFR	1	1	1	rs6672420	0.99052	25291010	T,A	A,T	0.5209,0.6127	0.0196132,-0.0161472	0.00212244,0.00417415	19.6117,3.96033	9.24087371138878,-3.86838038882168	RUNX3	rs6672420	0.99052	0.99052	1	|Exon=1|ABC=1|Cicero=1			0	1	0.978199	NA	0.0291022	0.00678163	NA	TRUE	TRUE	FALSE	TRUE	FALSE	FALSE	FALSE	TRUE	TRUE
Phe_696_4	binary	PheCodes	Dermatological System	Psoriasis	1_67684934-67743552	EUR,AFR	1	2	0.951713	rs11209026	0.890739	67705958	G,NA	A,NA	0.93837,NA	0.0323532,NA	0.00440903,NA	12.6637,NA	7.33794054474567,NA	IL23R	rs11209026	0.890739	0.890739	1	|Exon=1	rs41494046	0.10926	0.10926	1	0.455931	NA	0.0113918	0.00694522	NA	TRUE	FALSE	FALSE	FALSE	FALSE	FALSE	FALSE	TRUE	FALSE
Phe_696_4	binary	PheCodes	Dermatological System	Psoriasis	1_67684934-67743552	EUR,AFR	2	2	1	rs7530511	0.626907	67685387	C,C	T,T	0.8569,0.7632	0.0149212,0.00556113	0.0030279,0.00478306	6.08034,0.6109	4.92790382773539,1.16267201331365	IL23R	rs7530511	0.626907	0.626907	1	|Exon=1	rs4655693	0.373093	0.373093	1	0.440841	NA	0.0113918	0.00694522	NA	TRUE	FALSE	FALSE	FALSE	FALSE	FALSE	FALSE	TRUE	FALSE
Phe_696_4	binary	PheCodes	Dermatological System	Psoriasis	1_67684934-67743552	EUR,AFR	3	2	0.959178	rs41396545	0.734609	67689608	A,A	G,G	0.6918,0.8487	0.0110635,0.00463605	0.00229625,0.0056744	5.8388,0.383082	4.81807294501905,0.817011490201607	IL12RB2	rs41396545,rs1343151	0.734609,0.221027	0.955636	1,1	|GTeX_Finemapped=1|ABC=1,|GTeX_Finemapped=1			0	0.983177	0.316534	NA	0.0113918	0.00694522	NA	TRUE	FALSE	FALSE	FALSE	FALSE	FALSE	FALSE	TRUE	FALSE
Phe_696_4	binary	PheCodes	Dermatological System	Psoriasis	20_48430680-48652180	EUR,AFR	1	17	0.742472	rs6020074	0.624334	48448659	C,C	T,T	0.6342,0.8533	0.0164387,-0.00388269	0.00220136,0.00574712	13.0877,0.301637	7.46752007849693,-0.675588816659475	SLC9A8	rs6020074,rs6020072,rs1831169,rs6012750,rs633829	0.624334,0.195454,0.0739342,0.00798964,0.00263351	0.904345	1,1,1,1,1	|GTeX_Finemapped=1,|GTeX_Finemapped=1,|GTeX_Finemapped=1,|GTeX_Finemapped=1|ABC=1,|ABC=1	rs1056198,rs2235616,rs2235617,rs3787331,rs486206,rs488255,rs6125829,rs615868,rs624115,rs632376,rs636987,rs73129264	0.00287959,0.00288908,0.00185484,0.00458635,0.00456245,0.0103352,0.00288908,0.00448607,0.00276353,0.00150304,0.00444967,0.00287775	0.0460766	1	0.254352	NA	0.0311553	0.0566567	NA	TRUE	FALSE	FALSE	FALSE	FALSE	FALSE	FALSE	TRUE	FALSE
Phe_696_4	binary	PheCodes	Dermatological System	Psoriasis	2_163110536-163237390	EUR,AFR	1	1	1	rs1990760	1	163124051	T,C	C,T	0.6054,0.8744	0.0179915,-0.0017896	0.00216934,0.00613573	15.959,0.113205	8.29353628292476,-0.291668636005822	IFIH1	rs1990760	1	1	1	|Exon=1			0	1	0.391336	NA	0.0726535	0.0249097	NA	TRUE	FALSE	FALSE	FALSE	FALSE	FALSE	FALSE	TRUE	FALSE
Phe_696_4	binary	PheCodes	Dermatological System	Psoriasis	2_163110536-163237390	EUR,AFR	2	1	1	rs35667974	0.979351	163124637	T,NA	C,NA	0.99006,NA	0.0490031,NA	0.0106882,NA	5.34256,NA	4.58478509009936,NA	IFIH1	rs35667974	0.979351	0.979351	0.981	|Exon=1			0	0.974138	0.494973	NA	0.0726535	0.0249097	NA	TRUE	FALSE	FALSE	FALSE	FALSE	FALSE	FALSE	TRUE	FALSE
Phe_696_4	binary	PheCodes	Dermatological System	Psoriasis	2_61070652-61164331	EUR,AFR	1	1	1	rs35194171	0.998531	61072183	A,A	T,T	0.5517,0.8427	0.0161025,0.0117301	0.00213202,0.0055849	13.3703,1.44734	7.55269650378514,2.10032408816631	REL	rs35194171	0.998531	0.998531	1	|GTeX_Finemapped=1			0	1	0.706656	NA	0.0027234	0.0120479	NA	TRUE	FALSE	FALSE	FALSE	FALSE	FALSE	FALSE	TRUE	FALSE
Phe_696_4	binary	PheCodes	Dermatological System	Psoriasis	3_101615177-101649860	EUR,AFR	1	1	1	rs771576	0.99951	101616982	C,T	T,C	0.6183,0.6074	0.0169953,-0.000703668	0.00218256,0.00416393	14.1631,0.0625807	7.78686496591159,-0.168991313494703	NFKBIZ	rs771576	0.99951	0.99951	1	|ABC=1			0	1	0.353589	NA	0.000962593	0.000177514	NA	TRUE	FALSE	FALSE	FALSE	FALSE	FALSE	FALSE	TRUE	FALSE
Phe_696_4	binary	PheCodes	Dermatological System	Psoriasis	4_123043662-123555178	EUR,AFR	1	2	0.985937	rs13137072	0.63232	123539854	G,G	A,A	0.8469,0.93343	0.0171019,-0.00203051	0.00294458,0.0081571	8.19895,0.0950584	5.80792506911003,-0.248925475965723	IL21-AS1	rs13137072	0.63232	0.63232	0.93	|Promoter=1	rs13140464	0.322536	0.322536	0.999027	0.316542	NA	0.091157	0.0245893	NA	TRUE	FALSE	FALSE	FALSE	FALSE	FALSE	FALSE	TRUE	FALSE
Phe_696_4	binary	PheCodes	Dermatological System	Psoriasis	5_131881605-131992809	EUR,AFR	1	2	1	rs2706334	0.740819	131890471	T,C	C,T	0.7982,0.6846	0.0181751,0.000333659	0.00264186,0.00437589	11.2219,0.0272323	6.87966054219376,0.0762494029785941	RAD50	rs2706334,rs2078386	0.740819,0.227578	0.968397	1,1	|GTeX_Finemapped=1,|GTeX_Finemapped=1			0	1	0.28599	NA	0.0778115	0.00332985	NA	TRUE	FALSE	FALSE	FALSE	FALSE	FALSE	FALSE	TRUE	FALSE
Phe_696_4	binary	PheCodes	Dermatological System	Psoriasis	5_150464017-150478318	EUR,AFR	1	1	1	rs146571698	1	150471878	C,NA	T,NA	0.93042,NA	-0.0606984,NA	0.0041672,NA	47.3335,NA	-14.5657515837973,NA	TNIP1	rs146571698	1	1	1	|EpiMap=1			0	1	0.5	NA	0.109571	0.036645	NA	FALSE	FALSE	FALSE	FALSE	FALSE	FALSE	FALSE	FALSE	FALSE
Phe_696_4	binary	PheCodes	Dermatological System	Psoriasis	5_158826247-158857473	EUR,AFR	1	1	1	rs1984811	0.999973	158839252	A,A	G,G	0.7992,0.6407	-0.0334282,-0.00353947	0.00264677,0.00423799	35.8397,0.394029	-12.6298091636221,-0.835176581351065	IL12B	rs1984811	0.999973	0.999973	0.5	|ABC=1			0	0.999945	0.228719	NA	0.0195168	0.00564589	NA	TRUE	FALSE	FALSE	FALSE	FALSE	FALSE	FALSE	TRUE	FALSE
Phe_696_4	binary	PheCodes	Dermatological System	Psoriasis	5_158826247-158857473	EUR,AFR	2	1	1	rs10046074	0.978413	158845013	T,A	A,T	0.5726,0.6346	0.0190156,0.00163696	0.0021433,0.00422262	18.144,0.15598	8.8721130966267,0.387664530552122	C1QTNF2	rs10046074	0.978413	0.978413	1	|GTeX_Finemapped=1			0	1	0.814987	NA	0.0195168	0.00564589	NA	TRUE	TRUE	FALSE	TRUE	FALSE	FALSE	FALSE	TRUE	TRUE
Phe_696_4	binary	PheCodes	Dermatological System	Psoriasis	5_158826247-158857473	EUR,AFR	3	1	1	rs13169581	1	158827526	C,C	T,T	0.6153,0.90091	0.00989319,0.00348054	0.00217932,0.00680551	5.24896,0.215347	4.53957656516712,0.511429709162135	FABP6	rs13169581	1	1	1	|GTeX_Finemapped=1			0	1	0.197469	NA	0.0195168	0.00564589	NA	TRUE	FALSE	FALSE	FALSE	FALSE	FALSE	FALSE	TRUE	FALSE
Phe_696_4	binary	PheCodes	Dermatological System	Psoriasis	6_106264169-106266238	EUR,AFR	1	2	0.718343	rs12526107	0.599642	106265305	G,G	A,A	0.5348,0.5265	0.0120528,-0.00129473	0.00212574,0.00407246	7.84513,0.124624	5.66993141212001,-0.317923319074957	PRDM1	rs12526107,rs1876552	0.599642,0.400358	1	1,1	|GTeX_Finemapped=1,|GTeX_Finemapped=1			0	0.250388	0.432411	NA	6.4741e-09	1	NA	FALSE	FALSE	FALSE	FALSE	FALSE	FALSE	FALSE	FALSE	FALSE
Phe_696_4	binary	PheCodes	Dermatological System	Psoriasis	6_111776335-111929862	EUR,AFR	1	1	1	rs33980500	1	111913262	C,C	T,T	0.91451,0.857	-0.048027,-0.0236843	0.00379206,0.00580842	36.0351,4.34194	-12.6651477033591,-4.07758047799574	TRAF3IP2	rs33980500	1	1	0.915	|Exon=1|ABC=1			0	1	0.999117	NA	0.0101293	0.0246993	NA	TRUE	TRUE	FALSE	TRUE	FALSE	FALSE	FALSE	TRUE	TRUE
Phe_696_4	binary	PheCodes	Dermatological System	Psoriasis	6_138146505-138242487	EUR,AFR	1	1	1	rs610604	0.998633	138199417	T,G	G,T	0.662,0.6823	-0.0135247,0.00937854	0.0022415,0.00436737	8.79533,1.49811	-6.03377202766005,2.14741137114556	TNFAIP3	rs610604	0.998633	0.998633	1	|EpiMap=1			0	1	0.61773	NA	0.0824626	0.00538487	NA	TRUE	FALSE	FALSE	FALSE	FALSE	FALSE	FALSE	TRUE	FALSE
Phe_696_4	binary	PheCodes	Dermatological System	Psoriasis	6_138146505-138242487	EUR,AFR	2	12	0.988886	rs59693083	0.113938	138186532	A,G	G,A	0.91153,0.5159	0.0170887,-0.0076755	0.00373373,0.0040688	5.32602,1.22741	4.57684406746069,-1.88642843098702	TNFAIP3	rs59693083,rs9494886,rs5029926,rs59699063,rs61593413,rs9494885,rs7753873	0.113938,0.112233,0.100778,0.0904943,0.069779,0.0506849,0.0382879	0.576195	1,1,0.99,1,1,1,1	|EpiMap=1|ABC=1,|EpiMap=1|ABC=1,|Promoter=1|ABC=1,|ABC=1,|ABC=1,|ABC=1,|EpiMap=1|ABC=1	rs3757173,rs5029928,rs5029930,rs719149,rs719150	0.100778,0.100778,0.0433297,0.0559345,0.0754302	0.37625	1	0.577135	NA	0.0824626	0.00538487	NA	TRUE	FALSE	FALSE	FALSE	FALSE	FALSE	FALSE	TRUE	FALSE
Phe_696_4	binary	PheCodes	Dermatological System	Psoriasis	6_159472149-159515309	EUR,AFR	1	1	1	rs1107943	1	159498267	T,NA	C,NA	0.94135,NA	-0.0335004,NA	0.0045125,NA	12.9442,NA	-7.42391135734072,NA	TAGAP	rs1107943	1	1	1	|EpiMap=1			0	1	0.5	NA	0.0223498	0.00366546	NA	TRUE	FALSE	FALSE	FALSE	FALSE	FALSE	FALSE	TRUE	FALSE
Phe_696_4	binary	PheCodes	Dermatological System	Psoriasis	6_159472149-159515309	EUR,AFR	2	7	0.653028	rs212398	0.576881	159474265	C,C	T,T	0.6481,0.5113	-0.013235,-0.00126806	0.00222022,0.00406778	8.60116,0.121913	-5.96112096999396,-0.311732689575149	TAGAP	rs212398,rs177055,rs212403,rs654690,rs1994565,rs212391,rs212393	0.576881,0.171342,0.100186,0.054171,0.0379052,0.00782172,0.00761891	0.955926	1,1,1,0.655,1,1,1	|EpiMap=1,|EpiMap=1|ABC=1,|EpiMap=1,|EpiMap=1,|EpiMap=1,|ABC=1,|EpiMap=1			0	0.999176	0.243701	NA	0.0223498	0.00366546	NA	TRUE	FALSE	FALSE	FALSE	FALSE	FALSE	FALSE	TRUE	FALSE
Phe_696_4	binary	PheCodes	Dermatological System	Psoriasis	6_28259434-28344731	EUR,AFR	1	2	0.933499	rs73385870	0.832879	28300079	A,A	T,T	0.98608,0.93797	-0.0529266,0.000208937	0.00905005,0.00842987	8.30374,0.0086737	-5.84821078336584,0.0247853169740459	ZSCAN31	rs73385870	0.832879	0.832879	1	|Exon=1	rs73401666	0.15091	0.15091	1	0.333623	NA	0.0267582	0.0172209	NA	TRUE	FALSE	FALSE	FALSE	FALSE	FALSE	FALSE	TRUE	FALSE
Phe_696_4	binary	PheCodes	Dermatological System	Psoriasis	6_28259434-28344731	EUR,AFR	2	8	0.99051	rs853676	0.17515	28299687	C,C	T,T	0.8807,0.6596	0.013357,0.00448233	0.00327109,0.00429122	4.35272,0.52836	4.08334836400099,1.04453512054847	PGBD1	rs853676,rs853694,rs853679,rs1936365	0.17515,0.132018,0.122587,0.0689337	0.498689	0.769,0.769,0.769,0.769	|eQTLGen_Finemapped=1,|eQTLGen_Finemapped=1,|eQTLGen_Finemapped=1,|eQTLGen_Finemapped=1	rs853678,rs853681,rs853682,rs853685	0.122414,0.122587,0.109773,0.121533	0.476307	1	0.357226	NA	0.0267582	0.0172209	NA	TRUE	FALSE	FALSE	FALSE	FALSE	FALSE	FALSE	TRUE	FALSE
Phe_696_4	binary	PheCodes	Dermatological System	Psoriasis	6_33246513-33746513	EUR,AFR	1	2	0.626201	rs112782605	0.894737	33496513	G,NA	A,NA	0.96322,NA	-0.0544926,NA	0.00563324,NA	21.4077,NA	-9.67340287294701,NA	RPS18	rs112782605	0.894737	0.894737	0.798	|GTeX_Finemapped=1	rs113487504	0.105263	0.105263	1	0.5	NA	0.0786204	0.0828012	NA	TRUE	FALSE	FALSE	FALSE	FALSE	FALSE	FALSE	TRUE	FALSE
Phe_696_4	binary	PheCodes	Dermatological System	Psoriasis	6_33246513-33746513	EUR,AFR	2	3	1	rs144382595	0.482663	33560748	T,NA	C,NA	0.99006,NA	-0.0774492,NA	0.0106882,NA	12.3681,NA	-7.22590333264722,NA	ITPR3	rs143076017,rs140076205	0.411114,0.09298	0.504094	1,1	|ABC=1,|ABC=1	rs144382595	0.482663	0.482663	1	0.499996	NA	0.0786204	0.0828012	NA	TRUE	FALSE	FALSE	FALSE	FALSE	FALSE	FALSE	TRUE	FALSE
Phe_696_4	binary	PheCodes	Dermatological System	Psoriasis	9_32466190-32579853	EUR,AFR	1	10	0.961307	rs7862628	0.239024	32504865	A,A	T,T	0.8628,0.8691	0.0187225,-0.00770469	0.00308173,0.00602853	8.90747,0.696294	6.07532132925337,-1.27803792964454	TOPORS	rs7862628,rs113566993,rs1112508	0.239024,0.165759,0.0762653	0.481048	1,1,1	|eQTLGen_Finemapped=1,|GTeX_Finemapped=1,|GTeX_Finemapped=1	rs113148935,rs17217280,rs35572123,rs3609,rs45589431,rs669260,rs7042630	0.039139,0.0872401,0.0455595,0.0913611,0.0307308,0.116237,0.0604785	0.470746	0.999996	0.292116	NA	0.0117209	0.0156516	NA	TRUE	FALSE	FALSE	FALSE	FALSE	FALSE	FALSE	TRUE	FALSE
Phe_696_41	binary	PheCodes	Dermatological System	Psoriasis vulgaris	10_6061479-6124262	EUR,AFR	1	1	1	rs61839660	0.977601	6094697	C,NA	T,NA	0.93042,NA	-0.0376327,NA	0.00416657,NA	18.7735,NA	-9.03205754373501,NA	IL2RA	rs61839660	0.977601	0.977601	1	|ABC=1|Cicero=1			0	1	0.491914	NA	0.0351325	0.0269536	NA	TRUE	FALSE	FALSE	FALSE	FALSE	FALSE	FALSE	TRUE	FALSE
Phe_696_41	binary	PheCodes	Dermatological System	Psoriasis vulgaris	10_75430874-75694826	EUR,AFR	1	7	1	rs2633312	0.185864	75631755	A,T	T,A	0.5785,0.6831	0.0156275,-0.00774295	0.00214689,0.00436889	12.4737,1.11721	7.27913400313942,-1.77229227561234	CAMK2G	rs2633312,rs2688625,rs2250140,rs2675668,rs2675671,rs2664282	0.185864,0.185864,0.182119,0.160558,0.102896,0.0754302	0.892731	1,1,1,1,0.93,0.93	|GTeX_Finemapped=1|EpiMap=1|ABC=1,|GTeX_Finemapped=1|EpiMap=1|ABC=1,|GTeX_Finemapped=1,|GTeX_Finemapped=1|ABC=1,|Exon=1,|Promoter=1	rs2664280	0.101572	0.101572	1	0.590204	NA	0.0285226	0.0574599	NA	TRUE	FALSE	FALSE	FALSE	FALSE	FALSE	FALSE	TRUE	FALSE
Phe_696_41	binary	PheCodes	Dermatological System	Psoriasis vulgaris	11_109938758-110000795	EUR,AFR	1	11	0.553732	rs10891052	0.754658	109957826	A,G	G,A	0.507,0.8896	-0.014174,0.010612	0.00212047,0.00648623	10.6347,0.992156	-6.68436714501974,1.63608136005045	ZC3H12C	rs10891052,rs7115956,rs11213260,rs7110497,rs1648153,rs7936694,rs6589114,rs7123779,rs4561177,rs1944140,rs7113826	0.754658,0.17338,0.00471967,0.00286324,0.00272333,0.00248668,0.00241012,0.00215011,0.00189188,0.00187906,0.00166446	0.950827	1,1,1,1,1,1,1,1,1,1,1	|EpiMap=1|ABC=1|Cicero=1,|EpiMap=1|ABC=1,|Promoter=1|GTeX_Finemapped=1|ABC=1|Cicero=1,|GTeX_Finemapped=1,|GTeX_Finemapped=1,|GTeX_Finemapped=1|ABC=1,|GTeX_Finemapped=1,|GTeX_Finemapped=1,|GTeX_Finemapped=1,|GTeX_Finemapped=1,|GTeX_Finemapped=1			0	0.999967	0.467545	NA	0.0214679	0.00273496	NA	TRUE	FALSE	FALSE	FALSE	FALSE	FALSE	FALSE	TRUE	FALSE
Phe_696_41	binary	PheCodes	Dermatological System	Psoriasis vulgaris	11_128191854-128221034	EUR,AFR	1	2	1	rs7933024	0.531413	128194301	A,C	C,A	0.6083,0.6808	-0.014503,0.00416546	0.00217182,0.00436047	10.6152,0.469241	-6.6778093948854,0.955277756755579	ETS1	rs7933024,rs7933433	0.531413,0.468587	1	0.655,0.655	|EpiMap=1,|EpiMap=1			0	1	0.281603	NA	0.0291404	0.0035493	NA	TRUE	FALSE	FALSE	FALSE	FALSE	FALSE	FALSE	TRUE	FALSE
Phe_696_41	binary	PheCodes	Dermatological System	Psoriasis vulgaris	11_36418689-36437868	EUR,AFR	1	7	0.94779	rs11602467	0.28364	36432830	T,T	G,G	0.97018,0.97126	-0.0509245,0.00680914	0.00623276,0.0121664	15.5125,0.239798	-8.17045738966365,0.559667609153077	PRR5L	rs11602467,rs77190366,rs77229041,rs12295535,rs77531520,rs12270539	0.28364,0.198031,0.157485,0.0836717,0.0713571,0.050363	0.844548	0.963,0.744,1,1,1,1	|eQTLGen_Finemapped=1|ABC=1,|EpiMap=1|ABC=1,|Promoter=1,|eQTLGen_Finemapped=1,|EpiMap=1,|eQTLGen_Finemapped=1	rs74688172	0.116557	0.116557	1	0.346237	NA	0.00460966	0.00781418	NA	TRUE	FALSE	FALSE	FALSE	FALSE	FALSE	FALSE	TRUE	FALSE
Phe_696_41	binary	PheCodes	Dermatological System	Psoriasis vulgaris	11_64012910-64141771	EUR,AFR	1	24	0.760975	rs1662188	0.278333	64136592	T,T	G,G	0.6252,0.7231	0.0137422,0.00538562	0.00219003,0.0045427	9.45609,0.627461	6.27489121153592,1.18555484623682	CCDC88B	rs1662188,rs475032,rs3132740,rs4930155,rs479552,rs647152,rs574835,rs566128,rs574087,rs11601860,rs1199047,rs1783521,rs11231757,rs499425,rs1199046,rs1199045,rs61886926	0.278333,0.222471,0.193665,0.0983537,0.0143169,0.0136517,0.0111563,0.0102694,0.00778784,0.00657948,0.00515147,0.00501055,0.00453414,0.00445437,0.00436772,0.00393618,0.00299319	0.887032	1,0.882,1,0.811,0.805,0.991,0.991,1,0.817,0.99,1,1,1,1,1,1,1	|GTeX_Finemapped=1|eQTLGen_Finemapped=1,|GTeX_Finemapped=1,|GTeX_Finemapped=1,|Exon=1|GTeX_Finemapped=1,|Exon=1|GTeX_Finemapped=1,|Exon=1|GTeX_Finemapped=1,|Exon=1|GTeX_Finemapped=1,|GTeX_Finemapped=1,|GTeX_Finemapped=1|ABC=1,|Promoter=1,|Exon=1,|GTeX_Finemapped=1|EpiMap=1,|GTeX_Finemapped=1|EpiMap=1,|GTeX_Finemapped=1|EpiMap=1,|Exon=1|GTeX_Finemapped=1,|Exon=1|GTeX_Finemapped=1,|eQTLGen_Finemapped=1	rs11606015,rs12421615,rs516124,rs60031276,rs602534,rs618160,rs887314	0.00299235,0.00432791,0.0069711,0.00307261,0.0156891,0.0264552,0.00433231	0.0638406	0.999111	0.232872	NA	0.0351205	0.0210584	NA	TRUE	FALSE	FALSE	FALSE	FALSE	FALSE	FALSE	TRUE	FALSE
Phe_696_41	binary	PheCodes	Dermatological System	Psoriasis vulgaris	11_64012910-64141771	EUR,AFR	2	24	0.754108	rs35692796	0.0982803	64110805	A,A	G,G	0.841,0.97731	-0.0161624,-0.00564946	0.0028991,0.0136503	7.60628,0.168151	-5.57497154289262,-0.413870757419251	CCDC88B	rs35692796,rs12808002,rs71456309,rs12785488,rs12793347,rs12798408,rs34906890	0.0982803,0.0914465,0.0820934,0.0672205,0.0553533,0.0195726,0.0165868	0.430553	0.906,0.906,0.931,0.757,0.914,0.923,0.922	|Exon=1,|Promoter=1,|Promoter=1|ABC=1,|Promoter=1|ABC=1,|Exon=1,|Exon=1|EpiMap=1,|Exon=1	rs1047206,rs11600990,rs11606014,rs12788266,rs2276014,rs2286614,rs2289573,rs28395875,rs34292685,rs41294396,rs66968227,rs71456304,rs71456310,rs7478730,rs7938380,rs7939107,rs7947143	0.0382099,0.0408208,0.0262077,0.0455763,0.0410132,0.0362507,0.0154015,0.0177777,0.0287843,0.0402779,0.038322,0.0424674,0.0163086,0.00219455,0.0264859,0.0265102,0.0385787	0.521187	0.951	0.181063	NA	0.0351205	0.0210584	NA	TRUE	FALSE	FALSE	FALSE	FALSE	FALSE	FALSE	TRUE	FALSE
Phe_696_41	binary	PheCodes	Dermatological System	Psoriasis vulgaris	12_56585248-56782683	EUR,AFR	1	10	0.989617	rs2695789	0.143499	56694261	A,C	C,A	0.93042,0.5946	0.0402587,-0.00270041	0.00416657,0.00414019	21.3606,0.28883	9.65643202922308,-0.654098079436757	STAT2	rs2643623,rs2695788,rs1274493,rs773652,rs2695782	0.13577,0.130277,0.0950119,0.0704206,0.068312	0.499791	1,1,0.798,1,1	|GTeX_Finemapped=1,|GTeX_Finemapped=1,|GTeX_Finemapped=1,|GTeX_Finemapped=1,|GTeX_Finemapped=1	rs10876882,rs2629447,rs2695789,rs703830,rs773664	0.0403728,0.094806,0.143499,0.0951817,0.0926365	0.466496	1	0.323064	NA	0.0265663	0.0641357	NA	TRUE	FALSE	FALSE	FALSE	FALSE	FALSE	FALSE	TRUE	FALSE
Phe_696_41	binary	PheCodes	Dermatological System	Psoriasis vulgaris	12_56585248-56782683	EUR,AFR	2	1	1	rs73131077	0.999998	56730687	G,NA	A,NA	0.994036,NA	-0.0912784,NA	0.0137686,NA	10.4725,NA	-6.62946123788911,NA	IL23A	rs73131077	0.999998	0.999998	0.744	|EpiMap=1|ABC=1			0	0.999999	0.5	NA	0.0265663	0.0641357	NA	TRUE	FALSE	FALSE	FALSE	FALSE	FALSE	FALSE	TRUE	FALSE
Phe_696_41	binary	PheCodes	Dermatological System	Psoriasis vulgaris	14_35785129-35853079	EUR,AFR	1	4	0.997844	rs12883343	0.360676	35852474	C,G	G,C	0.6064,0.5673	-0.0198679,-0.0033736	0.00216997,0.00410275	19.2682,0.386244	-9.15584086415941,-0.822277740539882	NFKBIA	rs12883343,rs12884468	0.360676,0.243639	0.604315	1,1	|EpiMap=1,|EpiMap=1	rs12433011,rs7152376	0.234065,0.161617	0.395682	1	0.395173	NA	0.00757913	0.0170014	NA	TRUE	FALSE	FALSE	FALSE	FALSE	FALSE	FALSE	TRUE	FALSE
Phe_696_41	binary	PheCodes	Dermatological System	Psoriasis vulgaris	14_68727506-68815261	EUR,AFR	1	4	0.937189	rs3784099	0.401873	68749927	G,A	A,G	0.6561,0.8563	-0.0156311,-0.00153955	0.00223182,0.00579473	11.6034,0.102107	-7.00374582179566,-0.265681058478997	ACTN1-AS1	rs3784099	0.401873	0.401873	0.5	|ABC=0.500	rs17105278,rs28498223,rs8008961	0.265507,0.0525085,0.275637	0.593653	1	0.34487	NA	0.12268	0.002027	NA	FALSE	FALSE	FALSE	FALSE	FALSE	FALSE	FALSE	FALSE	FALSE
Phe_696_41	binary	PheCodes	Dermatological System	Psoriasis vulgaris	16_11344903-11455606	EUR,AFR	1	2	0.996356	rs6498184	0.666176	11435990	C,C	T,T	0.8419,0.8253	0.0184414,0.0175999	0.00290579,0.00535331	9.65684,2.99559	6.34643246759057,3.28766688273237	RMI2	rs6498184,rs9922935	0.666176,0.313044	0.97922	1,1	|GTeX_Finemapped=1|EpiMap=1|ABC=1,|GTeX_Finemapped=1			0	0.999999	0.993268	NA	0.0156134	0.0343237	NA	TRUE	TRUE	FALSE	TRUE	FALSE	FALSE	FALSE	TRUE	TRUE
Phe_696_41	binary	PheCodes	Dermatological System	Psoriasis vulgaris	17_25874908-26374908	EUR,AFR	1	1	1	rs28998802	1	26124908	G,G	A,A	0.841,0.990923	-0.0392668,-0.0400553	0.0028991,0.021433	41.0684,1.21012	-13.5444793211686,-1.86886110203891	SLC13A2	rs28998802	1	1	0.655	|EpiMap=1			0	1	0.599072	NA	0.0336317	0.0964628	NA	TRUE	FALSE	FALSE	FALSE	FALSE	FALSE	FALSE	TRUE	FALSE
Phe_696_41	binary	PheCodes	Dermatological System	Psoriasis vulgaris	17_25874908-26374908	EUR,AFR	2	1	1	rs2779248	0.999998	26127832	T,T	C,C	0.6054,0.5469	-0.0111045,0.00223292	0.002169,0.00408341	6.51407,0.233217	-5.11964038727524,0.546827284059156	NOS2	rs2779248	0.999998	0.999998	1	|Promoter=1|EpiMap=1			0	1	0.268208	NA	0.0336317	0.0964628	NA	TRUE	FALSE	FALSE	FALSE	FALSE	FALSE	FALSE	TRUE	FALSE
Phe_696_41	binary	PheCodes	Dermatological System	Psoriasis vulgaris	17_25874908-26374908	EUR,AFR	3	2	1	rs117430824	0.847942	26216105	C,NA	T,NA	0.98708,NA	-0.0767761,NA	0.00938756,NA	15.5415,NA	-8.17849366608576,NA	LYRM9	rs117430824	0.847942	0.847942	1	|EpiMap=1|ABC=1	rs190787132	0.134632	0.134632	0.957376	0.494923	NA	0.0336317	0.0964628	NA	TRUE	FALSE	FALSE	FALSE	FALSE	FALSE	FALSE	TRUE	FALSE
Phe_696_41	binary	PheCodes	Dermatological System	Psoriasis vulgaris	17_78174673-78187954	EUR,AFR	1	11	0.926674	rs11150848	0.251791	78176471	C,T	T,C	0.5249,0.7799	-0.0151073,-0.0119916	0.0021229,0.0049062	11.9554,1.83807	-7.11635027556644,-2.4441726794668	CARD14	rs11150848,rs11150849,rs11652075,rs1138680,rs9904453,rs3813063	0.251791,0.102385,0.0848676,0.0760694,0.0408089,0.0365785	0.5925	1,1,0.945,1,0.769,1	|GTeX_Finemapped=1|eQTLGen_Finemapped=1,|GTeX_Finemapped=1|eQTLGen_Finemapped=1,|GTeX_Finemapped=1|eQTLGen_Finemapped=1,|GTeX_Finemapped=1|eQTLGen_Finemapped=1,|eQTLGen_Finemapped=1,|GTeX_Finemapped=1|eQTLGen_Finemapped=1	rs2304856,rs4889836,rs4889995,rs4889996,rs4889997	0.0401845,0.0771561,0.0580065,0.0803431,0.114176	0.369866	1	0.52912	NA	0.0275524	0.0546253	NA	TRUE	FALSE	FALSE	FALSE	FALSE	FALSE	FALSE	TRUE	FALSE
Phe_696_41	binary	PheCodes	Dermatological System	Psoriasis vulgaris	18_12857002-12887750	EUR,AFR	1	4	0.654838	rs4797709	0.540311	12882359	G,G	C,C	0.5865,0.93722	0.0112762,0.0327167	0.00215272,0.00837998	6.78986,4.0243	5.23811735850459,3.90415012923659	PTPN2	rs4797709,rs2292759,rs77496433,rs8096327	0.540311,0.216368,0.179461,0.0198937	0.956034	1,1,1,1	|GTeX_Finemapped=1|ABC=1,|Exon=1|ABC=1,|GTeX_Finemapped=1,|GTeX_Finemapped=1			0	0.788888	0.748861	NA	0.00767923	0.00413837	NA	FALSE	FALSE	FALSE	FALSE	FALSE	FALSE	FALSE	FALSE	FALSE
Phe_696_41	binary	PheCodes	Dermatological System	Psoriasis vulgaris	18_12857002-12887750	EUR,AFR	2	1	1	rs62097857	0.997553	12857758	G,NA	A,NA	0.9662,NA	-0.0323326,NA	0.00586635,NA	7.44887,NA	-5.51153613405269,NA	PTPN2	rs62097857	0.997553	0.997553	1	|EpiMap=1|ABC=1			0	0.999865	0.49984	NA	0.00767923	0.00413837	NA	TRUE	FALSE	FALSE	FALSE	FALSE	FALSE	FALSE	TRUE	FALSE
Phe_696_41	binary	PheCodes	Dermatological System	Psoriasis vulgaris	18_12857002-12887750	EUR,AFR	3	3	1	rs7234029	0.411966	12877060	A,G	G,A	0.8638,0.5772	-0.0144572,0.0132296	0.00309076,0.00411475	5.53716,2.88482	-4.67755503500757,3.21516495534358	PTPN2	rs7234029,rs7241016,rs34846641	0.411966,0.406504,0.150696	0.969166	1,1,1	|EpiMap=1,|ABC=1,|ABC=1			0	0.994565	0.716279	NA	0.00767923	0.00413837	NA	TRUE	FALSE	FALSE	FALSE	FALSE	FALSE	FALSE	TRUE	FALSE
Phe_696_41	binary	PheCodes	Dermatological System	Psoriasis vulgaris	18_51777727-51889765	EUR,AFR	1	19	0.989093	rs596887	0.0634565	51796976	C,C	T,T	0.7266,0.7806	-0.0197563,-0.0133461	0.00237855,0.00491181	16.0045,2.18146	-8.30602678102205,-2.71714500357302	POLI	rs596887,rs3017289,rs2926337,rs488846,rs666027,rs610281,rs2956140,rs2956141,rs3017300,rs3017302,rs524464,rs3018198,rs653786,rs476630,rs559012	0.0634565,0.0611693,0.0604476,0.0577653,0.05432,0.0510454,0.0504778,0.0504778,0.0504778,0.0504778,0.0493782,0.0471095,0.0462324,0.045708,0.0451946	0.783738	1,1,1,1,1,1,1,1,1,1,1,1,1,1,1	|Promoter=1|ABC=1,|ABC=1,|ABC=1,|ABC=1,|Promoter=1,|EpiMap=1|ABC=1,|Promoter=1|EpiMap=1|ABC=1,|Promoter=1,|Promoter=1|EpiMap=1|ABC=1,|Promoter=1|ABC=1,|Promoter=1|ABC=1,|Promoter=1|EpiMap=1|ABC=1,|Exon=1,|Promoter=1|ABC=1,|EpiMap=1	rs2926338,rs3018199,rs602422,rs655991	0.0566515,0.0425879,0.057661,0.0490032	0.205904	1	0.924212	NA	0.0344558	0.00296797	NA	TRUE	TRUE	FALSE	TRUE	FALSE	FALSE	FALSE	TRUE	TRUE
Phe_696_41	binary	PheCodes	Dermatological System	Psoriasis vulgaris	19_10397230-10492274	EUR,AFR	1	6	0.992751	rs281427	0.218242	10429120	C,C	T,T	0.8489,0.96747	0.0182981,0.0459664	0.00296005,0.0114581	9.19776,4.21978	6.18168612016689,4.01169478360287	ICAM5	rs281427,rs8101473,rs281423,rs281422	0.218242,0.202727,0.202409,0.0731244	0.696502	1,1,1,1	|GTeX_Finemapped=1,|GTeX_Finemapped=1,|GTeX_Finemapped=1,|GTeX_Finemapped=1	rs368835,rs8101195	0.144194,0.131041	0.275235	1	0.992703	NA	0.0444542	0.0540962	NA	TRUE	TRUE	FALSE	TRUE	FALSE	FALSE	FALSE	TRUE	TRUE
Phe_696_41	binary	PheCodes	Dermatological System	Psoriasis vulgaris	19_10397230-10492274	EUR,AFR	2	1	1	rs2278442	0.99993	10444826	A,A	G,G	0.6581,0.5983	0.0164518,-0.00505306	0.00223493,0.00414633	12.7393,0.651763	7.36121489263646,-1.21868254576939	RAVER1	rs2278442	0.99993	0.99993	0.484	|Promoter=1|ABC=1			0	1	0.260656	NA	0.0444542	0.0540962	NA	TRUE	FALSE	FALSE	FALSE	FALSE	FALSE	FALSE	TRUE	FALSE
Phe_696_41	binary	PheCodes	Dermatological System	Psoriasis vulgaris	1_25289734-25305783	EUR,AFR	1	1	1	rs6672420	0.99835	25291010	T,A	A,T	0.5209,0.6127	0.0199686,-0.0162748	0.00212212,0.00417279	20.3034,4.01725	9.40974120219403,-3.90022023634067	RUNX3	rs6672420	0.99835	0.99835	1	|Exon=1|ABC=1|Cicero=1			0	1	0.995189	NA	0.0437712	0.00689199	NA	TRUE	TRUE	FALSE	TRUE	FALSE	FALSE	FALSE	TRUE	TRUE
Phe_696_41	binary	PheCodes	Dermatological System	Psoriasis vulgaris	1_67684934-67743552	EUR,AFR	1	2	0.951713	rs11209026	0.893676	67705958	G,NA	A,NA	0.93837,NA	0.0314579,NA	0.00440836,NA	12.0172,NA	7.13596439492237,NA	IL23R	rs11209026	0.893676	0.893676	1	|Exon=1	rs41494046	0.106221	0.106221	1	0.453619	NA	0.00972172	0.00534101	NA	TRUE	FALSE	FALSE	FALSE	FALSE	FALSE	FALSE	TRUE	FALSE
Phe_696_41	binary	PheCodes	Dermatological System	Psoriasis vulgaris	1_67684934-67743552	EUR,AFR	2	2	1	rs7530511	0.561282	67685387	C,C	T,T	0.8569,0.7632	0.014583,0.00528444	0.00302744,0.0047815	5.83632,0.570119	4.81694104590017,1.10518456551291	IL23R	rs7530511	0.561282	0.561282	1	|Exon=1	rs4655693	0.410432	0.410432	0.935699	0.385243	NA	0.00972172	0.00534101	NA	TRUE	FALSE	FALSE	FALSE	FALSE	FALSE	FALSE	TRUE	FALSE
Phe_696_41	binary	PheCodes	Dermatological System	Psoriasis vulgaris	1_67684934-67743552	EUR,AFR	3	1	1	rs10889677	0.958449	67725120	C,C	A,A	0.7018,0.8676	-0.0139409,0.00511212	0.00231739,0.0059975	8.74709,0.404497	-6.0157763691049,0.852375156315131	IL23R	rs10889677	0.958449	0.958449	1	|Exon=1			0	0.989992	0.324673	NA	0.00972172	0.00534101	NA	TRUE	FALSE	FALSE	FALSE	FALSE	FALSE	FALSE	TRUE	FALSE
Phe_696_41	binary	PheCodes	Dermatological System	Psoriasis vulgaris	20_48430680-48652180	EUR,AFR	1	25	0.740279	rs6020074	0.576253	48448659	C,C	T,T	0.6342,0.8533	0.0161374,-0.00467966	0.00220103,0.00574524	12.6437,0.381593	7.3317492264985,-0.81452820073661	SLC9A8	rs6020074,rs6020072,rs1831169,rs6012750	0.576253,0.222802,0.0853589,0.00844933	0.892863	1,1,1,1	|GTeX_Finemapped=1,|GTeX_Finemapped=1,|GTeX_Finemapped=1,|GTeX_Finemapped=1|ABC=1	rs11698212,rs11700123,rs2254930,rs2745078,rs2769977,rs2769982,rs3092056,rs3890228,rs4809762,rs4810994,rs4810995,rs488255,rs495337,rs6067281,rs6067282,rs6122847,rs6125830,rs624115,rs632376,rs636987,rs648095	0.00295748,0.00295811,0.0019433,0.00194403,0.0019435,0.00193721,0.0029871,0.00199044,0.00368645,0.003577,0.00294928,0.00249903,0.00206656,0.00295104,0.00294928,0.00295848,0.00308605,0.00683466,0.00242699,0.00202174,0.00193372	0.0586014	1	0.260229	NA	0.030056	0.0531562	NA	TRUE	FALSE	FALSE	FALSE	FALSE	FALSE	FALSE	TRUE	FALSE
Phe_696_41	binary	PheCodes	Dermatological System	Psoriasis vulgaris	2_163110536-163237390	EUR,AFR	1	1	1	rs1990760	1	163124051	T,C	C,T	0.6054,0.8744	0.017828,-0.00204121	0.002169,0.00613373	15.6893,0.131181	8.21945597049332,-0.332784455787914	IFIH1	rs1990760	1	1	1	|Exon=1			0	1	0.390364	NA	0.0728229	0.0271893	NA	TRUE	FALSE	FALSE	FALSE	FALSE	FALSE	FALSE	TRUE	FALSE
Phe_696_41	binary	PheCodes	Dermatological System	Psoriasis vulgaris	2_163110536-163237390	EUR,AFR	2	1	1	rs35667974	0.965716	163124637	T,NA	C,NA	0.99006,NA	0.0489697,NA	0.0106865,NA	5.33752,NA	4.58238899546156,NA	IFIH1	rs35667974	0.965716	0.965716	0.981	|Exon=1			0	0.972651	0.494572	NA	0.0728229	0.0271893	NA	TRUE	FALSE	FALSE	FALSE	FALSE	FALSE	FALSE	TRUE	FALSE
Phe_696_41	binary	PheCodes	Dermatological System	Psoriasis vulgaris	2_61070652-61164331	EUR,AFR	1	1	1	rs35194171	0.99917	61072183	A,A	T,T	0.5517,0.8427	0.0170348,0.0114299	0.00213169,0.00558308	14.8742,1.39111	7.99121823529688,2.04723915831405	REL	rs35194171	0.99917	0.99917	1	|GTeX_Finemapped=1			0	1	0.691611	NA	0.00329084	0.0104459	NA	TRUE	FALSE	FALSE	FALSE	FALSE	FALSE	FALSE	TRUE	FALSE
Phe_696_41	binary	PheCodes	Dermatological System	Psoriasis vulgaris	3_101615177-101649860	EUR,AFR	1	1	1	rs771576	0.999408	101616982	C,T	T,C	0.6183,0.6074	0.0168329,-0.00101627	0.00218222,0.00416257	13.9126,0.0930621	7.71365856788042,-0.244144843209844	NFKBIZ	rs771576	0.999408	0.999408	1	|ABC=1			0	1	0.34208	NA	0.000903591	0.000165662	NA	TRUE	FALSE	FALSE	FALSE	FALSE	FALSE	FALSE	TRUE	FALSE
Phe_696_41	binary	PheCodes	Dermatological System	Psoriasis vulgaris	4_123043662-123555178	EUR,AFR	1	4	0.883421	rs13140464	0.733857	123499745	G,G	T,T	0.8489,0.990166	0.0172535,0.0292423	0.00296005,0.0205994	8.25308,0.807618	5.82878667590075,1.4195704729264	ADAD1	rs13140464	0.733857	0.733857	1	|ABC=1	rs13122932,rs13137072,rs6840978	0.0267459,0.18483,0.0281309	0.239707	0.999107	0.401278	NA	0.0881155	0.0251505	NA	TRUE	FALSE	FALSE	FALSE	FALSE	FALSE	FALSE	TRUE	FALSE
Phe_696_41	binary	PheCodes	Dermatological System	Psoriasis vulgaris	4_123043662-123555178	EUR,AFR	2	24	0.922315	rs17886348	0.0657361	123533820	C,NA	T,NA	0.91948,NA	-0.0181406,NA	0.00389616,NA	5.49164,NA	-4.79251442926546,NA	KIAA1109	rs62323903,rs7677168,rs62323927,rs62323932,rs62321698,rs62323926,rs62323937,rs62323936	0.0595646,0.056275,0.056156,0.0493996,0.0415103,0.0244791,0.0205789,0.0204857	0.328449	1,1,1,1,1,1,1,1	|EpiMap=1|ABC=1,|ABC=1,|Promoter=1,|Promoter=1,|Exon=1,|Promoter=1,|Exon=1,|Promoter=1	rs17879298,rs17880969,rs17886348,rs4326027,rs45437792,rs45522038,rs62321758,rs62322750,rs62324191,rs62324192,rs62324193,rs62324194,rs62324201,rs62324203,rs76487164,rs78780360	0.0442598,0.0432578,0.0657361,0.0442598,0.0367227,0.0251455,0.0315163,0.026199,0.0421277,0.0277716,0.0421277,0.0421277,0.0171663,0.0442598,0.0522846,0.0442598	0.629222	0.992423	0.458116	NA	0.0881155	0.0251505	NA	TRUE	FALSE	FALSE	FALSE	FALSE	FALSE	FALSE	TRUE	FALSE
Phe_696_41	binary	PheCodes	Dermatological System	Psoriasis vulgaris	5_131881605-131992809	EUR,AFR	1	2	1	rs2706334	0.755796	131890471	T,C	C,T	0.7982,0.6846	0.0185167,-0.00172342	0.00264146,0.00437447	11.6229,0.15889	7.01002475903478,-0.39397229835843	RAD50	rs2706334,rs2078386	0.755796,0.22135	0.977146	1,1	|GTeX_Finemapped=1,|GTeX_Finemapped=1			0	1	0.270069	NA	0.0665878	0.00334966	NA	TRUE	FALSE	FALSE	FALSE	FALSE	FALSE	FALSE	TRUE	FALSE
Phe_696_41	binary	PheCodes	Dermatological System	Psoriasis vulgaris	5_150464017-150478318	EUR,AFR	1	1	1	rs146571698	1	150471878	C,NA	T,NA	0.93042,NA	-0.0594613,NA	0.00416657,NA	45.4795,NA	-14.2710430881996,NA	TNIP1	rs146571698	1	1	1	|EpiMap=1			0	1	0.5	NA	0.104542	0.0385246	NA	FALSE	FALSE	FALSE	FALSE	FALSE	FALSE	FALSE	FALSE	FALSE
Phe_696_41	binary	PheCodes	Dermatological System	Psoriasis vulgaris	5_158826247-158857473	EUR,AFR	1	1	1	rs1984811	0.999997	158839252	A,A	G,G	0.7992,0.6407	-0.0331758,-0.00276277	0.00264637,0.00423661	35.3258,0.288762	-12.5363422348349,-0.65211808497832	IL12B	rs1984811	0.999997	0.999997	0.5	|ABC=1			0	0.999995	0.264736	NA	0.0146794	0.00311566	NA	TRUE	FALSE	FALSE	FALSE	FALSE	FALSE	FALSE	TRUE	FALSE
Phe_696_41	binary	PheCodes	Dermatological System	Psoriasis vulgaris	5_158826247-158857473	EUR,AFR	2	1	1	rs10046074	0.989759	158845013	T,A	A,T	0.5726,0.6346	0.0180679,0.00196849	0.00214298,0.00422124	16.4659,0.193156	8.43120327767875,0.466329798826885	C1QTNF2	rs10046074	0.989759	0.989759	1	|GTeX_Finemapped=1			0	1	0.8401	NA	0.0146794	0.00311566	NA	TRUE	TRUE	FALSE	TRUE	FALSE	FALSE	FALSE	TRUE	TRUE
Phe_696_41	binary	PheCodes	Dermatological System	Psoriasis vulgaris	5_158826247-158857473	EUR,AFR	3	1	1	rs13169581	1	158827526	C,C	T,T	0.6153,0.90091	0.0094125,0.00363808	0.00217899,0.00680329	4.80612,0.227077	4.31966186168821,0.534753038603382	FABP6	rs13169581	1	1	1	|GTeX_Finemapped=1			0	1	0.202339	NA	0.0146794	0.00311566	NA	TRUE	FALSE	FALSE	FALSE	FALSE	FALSE	FALSE	TRUE	FALSE
Phe_696_41	binary	PheCodes	Dermatological System	Psoriasis vulgaris	6_106264169-106266238	EUR,AFR	1	2	0.718343	rs12526107	0.578208	106265305	G,G	A,A	0.5348,0.5265	0.0118853,-0.00176859	0.00212542,0.00407113	7.64881,0.177844	5.59197711511137,-0.43442238395728	PRDM1	rs12526107,rs1876552	0.578208,0.421792	1	1,1	|GTeX_Finemapped=1,|GTeX_Finemapped=1			0	0.25037	0.429713	NA	6.4741e-09	1	NA	FALSE	FALSE	FALSE	FALSE	FALSE	FALSE	FALSE	FALSE	FALSE
Phe_696_41	binary	PheCodes	Dermatological System	Psoriasis vulgaris	6_111776335-111929862	EUR,AFR	1	1	1	rs33980500	1	111913262	C,C	T,T	0.91451,0.857	-0.0466813,-0.0258933	0.00379148,0.00580652	34.1085,5.08507	-12.3121577853503,-4.4593491454434	TRAF3IP2	rs33980500	1	1	0.915	|Exon=1|ABC=1			0	1	0.999799	NA	0.010217	0.0247679	NA	TRUE	TRUE	FALSE	TRUE	FALSE	FALSE	FALSE	TRUE	TRUE
Phe_696_41	binary	PheCodes	Dermatological System	Psoriasis vulgaris	6_138146505-138242487	EUR,AFR	1	1	1	rs610604	0.989798	138199417	T,G	G,T	0.662,0.6823	-0.0123756,0.00841719	0.00224116,0.00436594	7.47464,1.26869	-5.52196184118938,1.927921593059	TNFAIP3	rs610604	0.989798	0.989798	1	|EpiMap=1			0	1	0.55943	NA	0.0858337	0.00572774	NA	TRUE	FALSE	FALSE	FALSE	FALSE	FALSE	FALSE	TRUE	FALSE
Phe_696_41	binary	PheCodes	Dermatological System	Psoriasis vulgaris	6_138146505-138242487	EUR,AFR	2	12	0.988886	rs9494886	0.13555	138184330	C,G	G,C	0.91252,0.5015	0.0175003,-0.00655266	0.00375219,0.00406543	5.50853,0.970594	4.66402287730632,-1.61179998179774	TNFAIP3	rs9494886,rs9494885,rs59699063,rs61593413,rs7753873,rs59693083,rs5029926	0.13555,0.109893,0.0863843,0.0863843,0.0840389,0.0614103,0.0552269	0.618888	1,1,1,1,1,1,0.99	|EpiMap=1|ABC=1,|ABC=1,|ABC=1,|ABC=1,|EpiMap=1|ABC=1,|EpiMap=1|ABC=1,|Promoter=1|ABC=1	rs3757173,rs5029928,rs5029930,rs719149,rs719150	0.0552269,0.0552269,0.0622569,0.0576994,0.106186	0.336596	1	0.500796	NA	0.0858337	0.00572774	NA	TRUE	FALSE	FALSE	FALSE	FALSE	FALSE	FALSE	TRUE	FALSE
Phe_696_41	binary	PheCodes	Dermatological System	Psoriasis vulgaris	6_159473574-159515309	EUR,AFR	1	1	1	rs1107943	1	159498267	T,NA	C,NA	0.94135,NA	-0.0335924,NA	0.00451181,NA	13.0149,NA	-7.44543764032617,NA	TAGAP	rs1107943	1	1	1	|EpiMap=1			0	1	0.5	NA	0.0280976	0.00356254	NA	TRUE	FALSE	FALSE	FALSE	FALSE	FALSE	FALSE	TRUE	FALSE
Phe_696_41	binary	PheCodes	Dermatological System	Psoriasis vulgaris	6_159473574-159515309	EUR,AFR	2	6	0.557857	rs177055	0.702512	159475270	A,A	G,G	0.6421,0.5129	-0.0136002,-0.00164317	0.00221145,0.00406676	9.11045,0.163564	-6.14990164823984,-0.40404892346733	TAGAP	rs177055,rs212398,rs1994565,rs654690,rs642135,rs212391	0.702512,0.177568,0.0312229,0.0209393,0.0158326,0.0144494	0.962524	1,1,1,0.655,0.655,1	|EpiMap=1|ABC=1,|EpiMap=1,|EpiMap=1,|EpiMap=1,|EpiMap=1,|ABC=1			0	0.999391	0.251999	NA	0.0280976	0.00356254	NA	TRUE	FALSE	FALSE	FALSE	FALSE	FALSE	FALSE	TRUE	FALSE
Phe_696_41	binary	PheCodes	Dermatological System	Psoriasis vulgaris	6_28259434-28344731	EUR,AFR	1	2	0.933499	rs73401666	0.653902	28337472	T,T	G,G	0.9841,0.91452	-0.0489238,0.00146315	0.00847504,0.00727019	8.10782,0.0754619	-5.7726925182654,0.201253337258036	ZKSCAN3	rs73401666	0.653902	0.653902	1	|GTeX_Finemapped=1	rs73385870	0.321447	0.321447	1	0.322168	NA	0.0263278	0.0182533	NA	TRUE	FALSE	FALSE	FALSE	FALSE	FALSE	FALSE	TRUE	FALSE
Phe_696_41	binary	PheCodes	Dermatological System	Psoriasis vulgaris	6_28259434-28344731	EUR,AFR	2	16	0.729998	rs6903652	0.31364	28322120	C,C	G,G	0.7853,0.5461	0.0114093,0.00190347	0.00258182,0.0040828	5.00385,0.193101	4.41909195838595,0.46621681199177	ZSCAN31	rs6903652,rs6903823,rs11970439,rs6912584,rs13210258,rs6921919,rs1416920,rs2108926,rs9468344,rs1361386	0.31364,0.31364,0.096954,0.0804463,0.0598882,0.0103478,0.00812787,0.00537029,0.0053344,0.00530567	0.899055	0.99,0.99,1,1,0.99,1,0.982,0.99,1,1	|Promoter=1,|Promoter=1|EpiMap=1,|Promoter=1|ABC=1,|Exon=1,|Promoter=1,|EpiMap=1,|Promoter=1|ABC=1,|Promoter=1,|Exon=1,|Exon=1	rs1997660,rs2799081,rs4713158,rs853690,rs853693,rs9468333	0.0059727,0.0227993,0.00602888,0.00588604,0.0059727,0.0059727	0.0526323	0.977593	0.355624	NA	0.0263278	0.0182533	NA	TRUE	FALSE	FALSE	FALSE	FALSE	FALSE	FALSE	TRUE	FALSE
Phe_696_41	binary	PheCodes	Dermatological System	Psoriasis vulgaris	6_28259434-28344731	EUR,AFR	3	10	0.765552	rs853679	0.133453	28296863	C,C	A,A	0.8807,0.6415	0.0130889,0.00151978	0.00327059,0.00423869	4.20197,0.142708	4.00199963920883,0.358549457497482	PGBD1	rs853679,rs853676,rs853694,rs1936365	0.133453,0.113905,0.0822434,0.0571762	0.386778	0.769,0.769,0.769,0.769	|eQTLGen_Finemapped=1,|eQTLGen_Finemapped=1,|eQTLGen_Finemapped=1,|eQTLGen_Finemapped=1	rs6905391,rs7752448,rs853678,rs853681,rs853682,rs853685	0.0314214,0.0264416,0.133236,0.133453,0.113641,0.132107	0.5703	0.970536	0.350438	NA	0.0263278	0.0182533	NA	TRUE	FALSE	FALSE	FALSE	FALSE	FALSE	FALSE	TRUE	FALSE
Phe_696_41	binary	PheCodes	Dermatological System	Psoriasis vulgaris	6_31239506-31320030	EUR,AFR	1	1	1	rs13210419	1	31266977	G,G	A,A	0.9175,0.98714	-0.294909,-0.127829	0.00385328,0.0180412	inf,11.8582	-76.5345368101981,-7.08539343280935	TNXA	rs13210419	1	1	1	|GTeX_Finemapped=1			0	1	1	NA	0.381148	0.0214029	NA	FALSE	TRUE	FALSE	FALSE	FALSE	FALSE	FALSE	TRUE	FALSE
Phe_696_41	binary	PheCodes	Dermatological System	Psoriasis vulgaris	6_31239506-31320030	EUR,AFR	2	1	1	rs2596506	1	31318553	C,C	T,T	0.6282,0.5877	-0.0309828,-0.00951186	0.0021936,0.00412943	44.5696,1.67255	-14.1241794310722,-2.30343170849246	HLA-B	rs2596506	1	1	0.744	|EpiMap=1|ABC=1			0	1	0.363718	NA	0.381148	0.0214029	NA	FALSE	FALSE	FALSE	FALSE	FALSE	FALSE	FALSE	FALSE	FALSE
Phe_696_41	binary	PheCodes	Dermatological System	Psoriasis vulgaris	6_33246513-33746513	EUR,AFR	1	2	0.626201	rs113487504	0.54727	33409266	A,NA	G,NA	0.98012,NA	-0.0753046,NA	0.00759473,NA	22.4474,NA	-9.91537553013734,NA	PHF1	rs113487504	0.54727	0.54727	1	|EpiMap=1	rs112782605	0.45273	0.45273	1	0.5	NA	0.0856757	0.0848741	NA	TRUE	FALSE	FALSE	FALSE	FALSE	FALSE	FALSE	TRUE	FALSE
Phe_696_41	binary	PheCodes	Dermatological System	Psoriasis vulgaris	6_33246513-33746513	EUR,AFR	2	3	1	rs144382595	0.460759	33560748	T,NA	C,NA	0.99006,NA	-0.0724903,NA	0.0106865,NA	10.9302,NA	-6.75342722126047,NA	ITPR3	rs143076017,rs140076205	0.370128,0.162817	0.532945	1,1	|ABC=1,|ABC=1	rs144382595	0.460759	0.460759	1	0.499988	NA	0.0856757	0.0848741	NA	TRUE	FALSE	FALSE	FALSE	FALSE	FALSE	FALSE	TRUE	FALSE
Phe_696_41	binary	PheCodes	Dermatological System	Psoriasis vulgaris	9_32466190-32579853	EUR,AFR	1	9	0.969278	rs7862628	0.438826	32504865	A,A	T,T	0.8628,0.8691	0.0191192,-0.00689378	0.00308126,0.00602656	9.26204,0.597454	6.2049940608712,-1.14389967079063	TOPORS	rs7862628,rs113566993,rs1112508	0.438826,0.141354,0.0628363	0.643016	1,1,1	|eQTLGen_Finemapped=1,|GTeX_Finemapped=1,|GTeX_Finemapped=1	rs113148935,rs17217280,rs35572123,rs3609,rs669260,rs7042630	0.0421895,0.0400458,0.031222,0.102235,0.0588638,0.0326541	0.30721	0.999996	0.308293	NA	0.0112805	0.0163819	NA	TRUE	FALSE	FALSE	FALSE	FALSE	FALSE	FALSE	TRUE	FALSE
Phe_697	binary	PheCodes	Dermatological System	Sarcoidosis	10_81895839-81963144	EUR,AFR	1	8	0.998066	rs2788295	0.225866	81941007	G,G	C,C	0.5487,0.8457	0.0225796,0.0507071	0.00211583,0.00561215	25.8601,18.7861	10.6717458396941,9.03523605035503	ANXA11	rs2788295,rs2573353,rs2789690,rs12770550,rs2573375	0.225866,0.218245,0.155001,0.039337,0.0306382	0.669087	1,1,0.655,0.5,1	|Exon=1|EpiMap=1,|Exon=1,|EpiMap=1,|ABC=1,|EpiMap=1	rs2573370,rs2788296,rs2789695	0.149706,0.040702,0.113799	0.304207	1	1	NA	0.00906508	0.0457293	NA	TRUE	TRUE	FALSE	TRUE	FALSE	FALSE	FALSE	TRUE	TRUE
Phe_697	binary	PheCodes	Dermatological System	Sarcoidosis	6_30398489-30908002	EUR,AFR	1	1	1	rs74689782	1	30851601	G,G	A,A	0.97813,0.98411	0.00299175,-0.178496	0.00719878,0.016212	0.168957,27.4666	0.415591252962307,-11.0101159634838	DDR1	rs74689782	1	1	1	|Exon=1|ABC=1|Cicero=1			0	0.170792	1	NA	0.0411764	0.0447644	NA	FALSE	TRUE	FALSE	FALSE	FALSE	FALSE	FALSE	TRUE	FALSE
Phe_697	binary	PheCodes	Dermatological System	Sarcoidosis	6_32376471-32681355	EUR,AFR	1	1	1	rs191016274	1	32595362	T,T	C,C	0.97217,0.98941	-0.100107,-0.384469	0.00640109,0.0198054	54.4036,83.2166	-15.6390552234073,-19.4123319902653	HLA-DQA1	rs191016274	1	1	1	|Promoter=1|Cicero=1			0	1	1	NA	0.324859	0.464832	NA	FALSE	FALSE	FALSE	FALSE	FALSE	FALSE	FALSE	FALSE	FALSE
Phe_697	binary	PheCodes	Dermatological System	Sarcoidosis	6_32376471-32681355	EUR,AFR	2	1	1	rs200496939	1	32544059	G,G	A,A	0.9831,0.96823	-0.0337586,-0.224819	0.00816844,0.0115591	4.44567,83.5323	-4.13280871255711,-19.4495246169684	HLA-DRA	rs200496939	1	1	1	|Cicero=1			0	0.999837	1	NA	0.324859	0.464832	NA	FALSE	FALSE	FALSE	FALSE	FALSE	FALSE	FALSE	FALSE	FALSE
Phe_697	binary	PheCodes	Dermatological System	Sarcoidosis	6_32376471-32681355	EUR,AFR	3	1	1	rs114267247	0.999924	32652593	NA,A	NA,T	NA,0.91679	NA,-0.0926284	NA,0.00734002	NA,35.7836	NA,-12.6196386385868	HLA-DMA	rs114267247	0.999924	0.999924	1	|EpiMap=1			0	0.499999	1	NA	0.324859	0.464832	NA	FALSE	FALSE	FALSE	FALSE	FALSE	FALSE	FALSE	FALSE	FALSE
Phe_698	binary	PheCodes	Dermatological System	Pruritus and related conditions	12_122632936-122673048	EUR,AFR	1	8	0.970487	rs11058587	0.563743	122646871	A,A	G,G	0.5427,0.5015	-0.0165246,-0.0108201	0.00216777,0.00419447	13.6053,2.00476	-7.62285666837349,-2.57961077323238	LRRC43	rs11058587,rs7955910,rs34402328,rs11613060,rs61954257,rs4040811,rs4372487,rs11058789	0.563743,0.103598,0.0795297,0.0658484,0.0545468,0.0406343,0.0381274,0.030376	0.976404	1,1,1,1,1,1,1,0.978	|GTeX_Finemapped=1|eQTLGen_Finemapped=1,|eQTLGen_Finemapped=1,|GTeX_Finemapped=1|eQTLGen_Finemapped=1,|eQTLGen_Finemapped=1,|GTeX_Finemapped=1|eQTLGen_Finemapped=1,|Promoter=1|eQTLGen_Finemapped=1|Cicero=1,|Promoter=1|eQTLGen_Finemapped=1,|Promoter=1|eQTLGen_Finemapped=1|ABC=1	NA	NA	0	1	0.695991	NA	0.00527678	0.0195135	NA	TRUE	FALSE	FALSE	FALSE	FALSE	FALSE	FALSE	TRUE	FALSE
Phe_700	binary	PheCodes	Dermatological System	Corns and callosities	12_52818504-52906525	EUR,AFR	1	26	0.894176	rs711317	0.0755627	52886490	G,A	A,G	0.6044,0.8669	-0.014111,0.0238728	0.00220503,0.00616237	9.80702,3.9703	-6.3994594177857,3.87396407550991	KRT6A	rs711317,rs167227,rs830376,rs28667515,rs298119,rs373374,rs1053854,rs1053857,rs1133153,rs298120,rs830378,rs393352,rs368435012,rs188463,rs188464,rs298117	0.0755627,0.0676876,0.0554809,0.0520252,0.0455415,0.0453376,0.042639,0.042639,0.042639,0.0421871,0.0245647,0.0135551,0.00936635,0.00890261,0.00865326,0.00865326	0.585435	1,1,1,0.982,1,1,0.982,0.982,0.982,1,1,1,1,1,1,1	|Exon=1,|ABC=1,|ABC=1,|Exon=1|ABC=1,|Promoter=1,|EpiMap=1|ABC=1,|Exon=1|ABC=1,|Exon=1|ABC=1,|Exon=1|ABC=1,|Promoter=1,|EpiMap=1,|EpiMap=1|ABC=1,|EpiMap=1|ABC=1,|EpiMap=1|ABC=1,|Promoter=1|EpiMap=1,|Promoter=1|EpiMap=1	rs10876289,rs1096276,rs1798645,rs298116,rs391567,rs422012,rs447840,rs4761899,rs631988,rs830377	0.0415175,0.0426395,0.0369791,0.0426395,0.0303329,0.0153286,0.042639,0.0301855,0.0361015,0.0463238	0.364687	0.999679	0.962481	NA	0.0565155	0.0427776	NA	TRUE	TRUE	FALSE	TRUE	FALSE	FALSE	FALSE	TRUE	TRUE
Phe_700	binary	PheCodes	Dermatological System	Corns and callosities	12_52818504-52906525	EUR,AFR	2	2	0.776846	rs11170148	0.80064	52877711	G,NA	T,NA	0.9503,NA	-0.0294483,NA	0.00496131,NA	8.53342,NA	-5.93558959226495,NA	CSAD	rs11170148	0.80064	0.80064	1	|GTeX_Finemapped=1	rs11611584	0.164464	0.164464	0.9072	0.435886	NA	0.0565155	0.0427776	NA	TRUE	FALSE	FALSE	FALSE	FALSE	FALSE	FALSE	TRUE	FALSE
Phe_700	binary	PheCodes	Dermatological System	Corns and callosities	16_53797908-53845487	EUR,AFR	1	4	1	rs1421085	0.397904	53800954	T,T	C,C	0.5676,0.94402	-0.0274358,-0.0199573	0.00217641,0.00910572	35.7085,1.54671	-12.6059887613088,-2.19173222985113	RPGRIP1L	rs1421085,rs11642015,rs1558902,rs62048402	0.397904,0.210276,0.193905,0.179261	0.981346	0.5,0.5,1,1	|ABC=0.500,|ABC=0.500,|EpiMap=1,|EpiMap=1			0	1	0.716005	NA	0.00877295	0.00353924	NA	TRUE	FALSE	FALSE	FALSE	FALSE	FALSE	FALSE	TRUE	FALSE
Phe_700	binary	PheCodes	Dermatological System	Corns and callosities	18_57732418-57913965	EUR,AFR	1	4	0.852545	rs523288	0.801002	57848369	A,A	T,T	0.7604,0.6051	-0.017681,-0.00393863	0.00252604,0.00428217	11.5903,0.446492	-6.99949327801618,-0.919774320029331	RAX	rs523288	0.801002	0.801002	1	|EpiMap=1	rs17175643,rs656384,rs8097210	0.0814015,0.0416238,0.0600837	0.183109	1	0.33553	NA	0.0285896	0.00307817	NA	TRUE	FALSE	FALSE	FALSE	FALSE	FALSE	FALSE	TRUE	FALSE
Phe_700	binary	PheCodes	Dermatological System	Corns and callosities	1_27570657-27977919	EUR,AFR	1	2	0.832327	rs138518730	0.905066	27853266	T,NA	C,NA	0.98708,NA	-0.0806709,NA	0.00954767,NA	16.533,NA	-8.44927610610756,NA	WASF2	rs138518730	0.905066	0.905066	1	|ABC=1	rs143309746	0.0945708	0.0945708	1	0.5	NA	0.0605628	0.13301	NA	TRUE	FALSE	FALSE	FALSE	FALSE	FALSE	FALSE	TRUE	FALSE
Phe_700	binary	PheCodes	Dermatological System	Corns and callosities	1_27570657-27977919	EUR,AFR	2	1	1	rs1138294	0.957037	27688633	G,G	A,A	0.6223,0.90166	-0.00980478,-0.0377732	0.00222398,0.00702967	4.98292,7.11201	-4.40866374697614,-5.37339590620897	MAP3K6	rs1138294	0.957037	0.957037	0.982	|Exon=1|ABC=1			0	0.992559	0.999927	NA	0.0605628	0.13301	NA	TRUE	FALSE	FALSE	FALSE	FALSE	FALSE	FALSE	TRUE	FALSE
Phe_700	binary	PheCodes	Dermatological System	Corns and callosities	8_116662069-116674353	EUR,AFR	1	2	0.982683	rs7828416	0.558137	116670428	NA,G	NA,A	NA,0.6241	NA,0.0329179	NA,0.00432173	NA,13.5851	NA,7.61683399934748	TRPS1	rs7828416,rs10955754	0.558137,0.430964	0.989101	1,1	|EpiMap=1|ABC=1,|Promoter=1|ABC=1			0	0.5	1	NA	0.0598389	0.0351091	NA	FALSE	TRUE	FALSE	FALSE	FALSE	FALSE	FALSE	TRUE	FALSE
Phe_701	binary	PheCodes	Dermatological System	Other hypertrophic and atrophic conditions	11_88912190-89058101	EUR,AFR	1	2	0.831044	rs11018578	0.879617	89058101	T,T	C,C	0.7107,0.823	-0.0174741,0.0119349	0.00246854,0.00560708	11.8371,1.47767	-7.07871859479692,2.12854105880423	NOX4	rs11018578	0.879617	0.879617	1	|Exon=1	rs1126809	0.120046	0.120046	1	0.520254	NA	0.00516023	0.000441452	NA	TRUE	FALSE	FALSE	FALSE	FALSE	FALSE	FALSE	TRUE	FALSE
Phe_701	binary	PheCodes	Dermatological System	Other hypertrophic and atrophic conditions	16_89659511-90110798	EUR,AFR	1	17	0.747071	rs75570604	0.389948	89846677	G,NA	C,NA	0.93241,NA	-0.0419066,NA	0.00445874,NA	20.258,NA	-9.39875390805474,NA	FANCA	rs75570604,rs7191697,rs1991508	0.389948,0.259224,0.015304	0.664476	1,0.798,0.798	|GTeX_Finemapped=1|EpiMap=1,|GTeX_Finemapped=1,|GTeX_Finemapped=1	rs112233725,rs12918773,rs12921177,rs12922197,rs1805007,rs2280374,rs34323930,rs34878706,rs35850949,rs4968054,rs57856222,rs61408277,rs77110324,rs79172130	0.00596837,0.00811494,0.0051459,0.0176438,0.00453656,0.0382437,0.0183879,0.0117557,0.00489114,0.0607592,0.00654964,0.0551249,0.0111228,0.0415988	0.289843	1	0.35374	NA	0.112618	0.107305	NA	FALSE	FALSE	FALSE	FALSE	FALSE	FALSE	FALSE	FALSE	FALSE
Phe_701	binary	PheCodes	Dermatological System	Other hypertrophic and atrophic conditions	16_89659511-90110798	EUR,AFR	2	6	0.807957	rs74415461	0.230593	89990843	C,NA	T,NA	0.94135,NA	-0.0222873,NA	0.00476374,NA	5.53922,NA	-4.71291285226587,NA	TUBB3	rs1805008,rs77681059	0.2163,0.0317755	0.248076	0.753,0.931	|Promoter=1|EpiMap=1,|Exon=1|EpiMap=1	rs11538871,rs139810560,rs74415461,rs78498439	0.200498,0.0629268,0.230593,0.215132	0.70915	0.997854	0.495144	NA	0.112618	0.107305	NA	FALSE	FALSE	FALSE	FALSE	FALSE	FALSE	FALSE	FALSE	FALSE
Phe_701	binary	PheCodes	Dermatological System	Other hypertrophic and atrophic conditions	5_1289975-1297918	EUR,AFR	1	2	0.974682	rs7449190	0.567656	1297918	C,C	T,T	0.841,0.96218	0.0205656,0.0201238	0.00306098,0.0112185	10.7365,1.1376	6.7186325947899,1.79380487587467	TERT	rs7449190,rs7712562	0.567656,0.412871	0.980527	1,1	|GTeX_Finemapped=1,|Promoter=1|GTeX_Finemapped=1|eQTLGen_Finemapped=1|ABC=1			0	0.999262	0.596333	NA	0.0048396	6.4741e-09	NA	TRUE	FALSE	FALSE	FALSE	FALSE	FALSE	FALSE	TRUE	FALSE
Phe_701	binary	PheCodes	Dermatological System	Other hypertrophic and atrophic conditions	5_1289975-1297918	EUR,AFR	2	2	0.992494	rs2853672	0.558512	1292983	C,C	A,A	0.5129,0.5197	-0.0150017,-0.0021957	0.0022394,0.00428342	10.678,0.215933	-6.69898187014379,-0.512604414229751	TERT	rs2853672,rs2735940	0.558512,0.437505	0.996017	1,1	|GTeX_Finemapped=1,|GTeX_Finemapped=1|ABC=1			0	0.996372	0.362124	NA	0.0048396	6.4741e-09	NA	TRUE	FALSE	FALSE	FALSE	FALSE	FALSE	FALSE	TRUE	FALSE
Phe_701	binary	PheCodes	Dermatological System	Other hypertrophic and atrophic conditions	6_396321-421281	EUR,AFR	1	1	1	rs12203592	0.999962	396321	C,C	T,T	0.8837,0.991679	-0.0257345,-0.0111292	0.00349152,0.0235586	12.7698,0.196108	-7.37057212904408,-0.4724049816203	IRF4	rs12203592	0.999962	0.999962	1	|GTeX_Finemapped=1|ABC=1			0	1	0.260303	NA	0.0338875	0.00741337	NA	TRUE	FALSE	FALSE	FALSE	FALSE	FALSE	FALSE	TRUE	FALSE
Phe_701_2	binary	PheCodes	Dermatological System	Scar conditions and fibrosis of skin	16_89659511-90078022	EUR,AFR	1	4	0.985797	rs12925026	0.415341	89792856	C,NA	T,NA	0.92744,NA	-0.056425,NA	0.00413147,NA	41.7389,NA	-13.6573665063525,NA	FANCA	rs12925026,rs12924124,rs35026726,rs34659644	0.415341,0.298763,0.208618,0.0731984	0.99592	1,0.721,0.882,1	|GTeX_Finemapped=1,|GTeX_Finemapped=1,|GTeX_Finemapped=1,|GTeX_Finemapped=1		NA	0	1	0.499998	NA	0.137332	0.0982664	NA	FALSE	FALSE	FALSE	FALSE	FALSE	FALSE	FALSE	FALSE	FALSE
Phe_701_2	binary	PheCodes	Dermatological System	Scar conditions and fibrosis of skin	16_89659511-90078022	EUR,AFR	2	2	0.941856	rs1805009	0.881555	89986546	G,NA	C,NA	0.992048,NA	-0.0803123,NA	0.0120668,NA	10.5497,NA	-6.65564192660855,NA	TUBB3	rs1805009	0.881555	0.881555	0.99	|Promoter=1|EpiMap=1	rs575866787	0.118444	0.118444	1	0.5	NA	0.137332	0.0982664	NA	FALSE	FALSE	FALSE	FALSE	FALSE	FALSE	FALSE	FALSE	FALSE
Phe_701_2	binary	PheCodes	Dermatological System	Scar conditions and fibrosis of skin	6_396321-421281	EUR,AFR	1	1	1	rs12203592	0.999998	396321	C,C	T,T	0.8837,0.991679	-0.0364969,-0.0136361	0.00334313,0.0225905	27.0195,0.26273	-10.9169849811404,-0.603620991124588	IRF4	rs12203592	0.999998	0.999998	1	|GTeX_Finemapped=1|ABC=1		NA	0	1	0.274617	NA	0.00813637	0.00299016	NA	TRUE	FALSE	FALSE	FALSE	FALSE	FALSE	FALSE	TRUE	FALSE
Phe_701_2	binary	PheCodes	Dermatological System	Scar conditions and fibrosis of skin	6_396321-421281	EUR,AFR	2	1	1	rs1473037	0.963201	399079	A,T	T,A	0.8429,0.8064	0.0167841,-0.00418136	0.00294523,0.00519363	7.91831,0.375959	5.69873999653677,-0.805093932374851	IRF4	rs1473037	0.963201	0.963201	1	|ABC=1		NA	0	0.981019	0.303395	NA	0.00813637	0.00299016	NA	TRUE	FALSE	FALSE	FALSE	FALSE	FALSE	FALSE	TRUE	FALSE
Phe_701_4	binary	PheCodes	Dermatological System	Keloid scar	11_2920108-2921891	EUR,AFR	1	1	1	rs76024540	1	2920108	NA,C	NA,T	NA,0.8865	NA,-0.0722163	NA,0.00643424	NA,28.5062	NA,-11.2237498134978	SLC22A18	rs76024540	1	1	1	|Promoter=1|GTeX_Finemapped=1|EpiMap=1|ABC=1|Cicero=1	NA	NA	0	0.5	1	NA	0.00574339	6.4741e-09	NA	FALSE	TRUE	FALSE	FALSE	FALSE	FALSE	FALSE	TRUE	FALSE
Phe_701_4	binary	PheCodes	Dermatological System	Keloid scar	15_56114778-56263346	EUR,AFR	1	3	0.979589	rs11632096	0.439995	56210499	A,A	G,G	0.7197,0.7005	-0.00839509,-0.0388899	0.00235472,0.00445587	3.43942,17.5856	-3.5652179452334,-8.7277905324886	NEDD4	rs11632096,rs12232351,rs60482539	0.439995,0.420155,0.112388	0.972538	1,0.93,1	|GTeX_Finemapped=1,|Exon=1,|GTeX_Finemapped=1	NA	NA	0	0.995319	1	NA	0.00753217	0.0186219	NA	TRUE	TRUE	FALSE	TRUE	FALSE	FALSE	FALSE	TRUE	TRUE
Phe_701_4	binary	PheCodes	Dermatological System	Keloid scar	15_56114778-56263346	EUR,AFR	2	1	1	rs55695470	0.97581	56124906	C,C	T,T	0.7952,0.992436	-0.00587186,-0.150607	0.00262074,0.0235563	1.60108,9.79004	-2.24053511603593,-6.39349133777376	PYGO1	rs55695470	0.97581	0.97581	1	|GTeX_Finemapped=1	NA	NA	0	0.245389	0.994328	NA	0.00753217	0.0186219	NA	FALSE	TRUE	FALSE	FALSE	FALSE	FALSE	FALSE	TRUE	FALSE
Phe_701_4	binary	PheCodes	Dermatological System	Keloid scar	15_68786285-68828486	EUR,AFR	1	1	1	rs34647667	0.999987	68789866	T,T	G,G	0.8628,0.6195	0.0139349,0.0318459	0.00307394,0.00420375	5.23593,13.4467	4.53323747373078,7.57559322033898	ITGA11	rs34647667	0.999987	0.999987	1	|EpiMap=1	NA	NA	0	0.999187	0.999994	NA	0.0252273	0.0074743	NA	TRUE	TRUE	FALSE	TRUE	FALSE	FALSE	FALSE	TRUE	TRUE
Phe_701_4	binary	PheCodes	Dermatological System	Keloid scar	15_68786285-68828486	EUR,AFR	2	1	1	rs28464057	0.999856	68809587	C,C	T,T	0.833,0.7489	-0.00802824,-0.0334457	0.00283561,0.00470651	2.33376,11.9236	-2.83122150084109,-7.10626345211208	CORO2B	rs28464057	0.999856	0.999856	0.655	|EpiMap=1	NA	NA	0	0.842994	0.999389	NA	0.0252273	0.0074743	NA	TRUE	TRUE	FALSE	TRUE	FALSE	FALSE	FALSE	TRUE	TRUE
Phe_702	binary	PheCodes	Dermatological System	Degenerative skin conditions and other dermatoses	10_64387108-64441204	EUR,AFR	1	9	0.969975	rs10995249	0.161702	64396916	C,C	T,T	0.6402,0.92209	-0.014878,0.014577	0.00233612,0.0077671	9.71978,1.21788	-6.35151447699604,1.83714642530674	EGR2	rs12768538,rs10995240,rs10995238,rs10995239,rs10995243,rs10995246	0.14429,0.130484,0.0905375,0.0868475,0.0750663,0.0729814	0.600207	1,1,0.929,1,1,1	|eQTLGen_Finemapped=1,|eQTLGen_Finemapped=1,|eQTLGen_Finemapped=1,|eQTLGen_Finemapped=1,|eQTLGen_Finemapped=1,|eQTLGen_Finemapped=1|ABC=1	rs10995249,rs10995250,rs16917546	0.161702,0.161702,0.0733886	0.396793	0.99992	0.581514	NA	0.0137887	0.0030579	NA	TRUE	FALSE	FALSE	FALSE	FALSE	FALSE	FALSE	TRUE	FALSE
Phe_702	binary	PheCodes	Dermatological System	Degenerative skin conditions and other dermatoses	11_119940997-120440997	EUR,AFR	1	3	0.921409	rs7102217	0.649022	120187433	C,C	T,T	0.6451,0.92133	-0.0175782,-0.0142198	0.00234324,0.00773268	13.2006,1.18094	-7.50166436216521,-1.83892259863333	POU2F3	rs7102217,rs11217816,rs7122401	0.649022,0.24772,0.101376	0.998118	0.99,1,1	|Promoter=1,|EpiMap=1,|EpiMap=1			0	1	0.503753	NA	0.0950748	0.180155	NA	TRUE	FALSE	FALSE	FALSE	FALSE	FALSE	FALSE	TRUE	FALSE
Phe_702	binary	PheCodes	Dermatological System	Degenerative skin conditions and other dermatoses	11_76273434-76302067	EUR,AFR	1	5	0.996385	rs61893460	0.233568	76291154	G,G	A,A	0.5517,0.7648	-0.0163446,-0.00260124	0.00225448,0.00490851	12.3795,0.224644	-7.24983144671942,-0.529944932372553	LRRC32	rs61893460,rs7126418,rs11236797,rs7110818,rs11236791	0.233568,0.218955,0.193434,0.164932,0.143575	0.954464	1,1,1,1,1	|eQTLGen_Finemapped=1|EpiMap=1,|eQTLGen_Finemapped=1,|eQTLGen_Finemapped=1|EpiMap=1|ABC=1|Cicero=1,|eQTLGen_Finemapped=1,|eQTLGen_Finemapped=1			0	1	0.366752	NA	0.0135405	0.0267966	NA	TRUE	FALSE	FALSE	FALSE	FALSE	FALSE	FALSE	TRUE	FALSE
Phe_702	binary	PheCodes	Dermatological System	Degenerative skin conditions and other dermatoses	11_88670049-89022446	EUR,AFR	1	1	1	rs1126809	1	89017961	G,G	A,A	0.7475,0.990923	-0.0548984,-0.0234823	0.00258076,0.0219508	99.6874,0.545577	-21.2721833878392,-1.06976966670919	TYR	rs1126809	1	1	1	|Exon=1			0	1	0.391397	NA	0.0966925	0.0110388	NA	TRUE	FALSE	FALSE	FALSE	FALSE	FALSE	FALSE	TRUE	FALSE
Phe_702	binary	PheCodes	Dermatological System	Degenerative skin conditions and other dermatoses	12_52817356-52913668	EUR,AFR	1	2	0.939491	rs11611584	0.771813	52906035	C,C	A,A	0.92644,0.994705	-0.0393336,-0.0266916	0.00429491,0.0286855	19.2776,0.453314	-9.1581895778957,-0.930491014624113	KRT5	rs11611584,rs11170164	0.771813,0.227443	0.999256	1,1	|EpiMap=1,|Exon=1			0	1	0.385419	NA	0.0286838	0.0244109	NA	TRUE	FALSE	FALSE	FALSE	FALSE	FALSE	FALSE	TRUE	FALSE
Phe_702	binary	PheCodes	Dermatological System	Degenerative skin conditions and other dermatoses	12_52817356-52913668	EUR,AFR	2	24	0.722117	rs11170152	0.125023	52898835	T,T	C,C	0.7127,0.7292	0.0162617,0.00473211	0.00247778,0.00468484	10.278,0.505217	6.56301205111027,1.01008999240102	KRT6A	rs11170152,rs601292,rs1707791,rs1707792,rs1798659,rs627835,rs627881,rs641556,rs1707790,rs645157	0.125023,0.0507646,0.0506594,0.0506594,0.0496552,0.0496552,0.0496552,0.0496552,0.0477053,0.028176	0.551608	1,1,1,1,1,1,1,1,1,1	|GTeX_Finemapped=1,|GTeX_Finemapped=1,|GTeX_Finemapped=1,|GTeX_Finemapped=1,|GTeX_Finemapped=1,|GTeX_Finemapped=1,|GTeX_Finemapped=1,|GTeX_Finemapped=1,|GTeX_Finemapped=1,|GTeX_Finemapped=1	rs1096280,rs1701784,rs1798675,rs2567,rs2568,rs380538,rs410562,rs412533,rs432498,rs447151,rs636676,rs639790,rs641615,rs641621	0.0500148,0.018156,0.0115856,0.0279894,0.028123,0.0142807,0.028123,0.0278102,0.028123,0.028123,0.00667207,0.0749034,0.0276939,0.0276939	0.399292	0.999999	0.326363	NA	0.0286838	0.0244109	NA	TRUE	FALSE	FALSE	FALSE	FALSE	FALSE	FALSE	TRUE	FALSE
Phe_702	binary	PheCodes	Dermatological System	Degenerative skin conditions and other dermatoses	12_56369506-56480648	EUR,AFR	1	13	0.973279	rs705705	0.174113	56435504	G,G	C,C	0.672,0.90166	0.0158703,-0.00996465	0.00238815,0.00699127	10.5195,0.81228	6.64542556129237,-1.25893220118223	IL23A	rs1702877,rs61938962,rs61938963	0.137732,0.0604573,0.0603409	0.25853	0.769,1,1	|eQTLGen_Finemapped=1,|eQTLGen_Finemapped=1,|eQTLGen_Finemapped=1	rs10876866,rs1689510,rs1701704,rs2456973,rs2640562,rs34415530,rs705704,rs705705,rs7302200,rs772921	0.0602584,0.0569838,0.0540803,0.0713232,0.0144915,0.0602584,0.062049,0.174113,0.089949,0.0540226	0.697529	1	0.411917	NA	0.0190036	0.0186788	NA	TRUE	FALSE	FALSE	FALSE	FALSE	FALSE	FALSE	TRUE	FALSE
Phe_702	binary	PheCodes	Dermatological System	Degenerative skin conditions and other dermatoses	12_96374750-96379806	EUR,AFR	1	3	0.978882	rs2270318	0.846591	96374750	G,A	A,G	0.5746,0.6687	-0.0144039,0.00458807	0.00226778,0.00442299	9.67125,0.523479	-6.3515420367055,1.037323168264	HAL	rs2270318,rs3819817,rs3213737	0.846591,0.0688868,0.0596439	0.975122	0.798,0.721,0.798	|GTeX_Finemapped=1,|GTeX_Finemapped=1,|GTeX_Finemapped=1			0	1	0.463321	NA	0.0146203	0.00160145	NA	TRUE	FALSE	FALSE	FALSE	FALSE	FALSE	FALSE	TRUE	FALSE
Phe_702	binary	PheCodes	Dermatological System	Degenerative skin conditions and other dermatoses	13_113532990-113539894	EUR,AFR	1	4	0.978576	rs1278768	0.299068	113535949	G,G	C,C	0.507,0.8079	-0.0175161,0.00304604	0.00224262,0.00528445	14.2446,0.248464	-7.66990421148392,-2.84013512712618	ATP11A	rs1290177,rs1063098,rs3742232	0.297132,0.209423,0.165746	0.672301	1,1,0.981	|Exon=1,|Exon=1,|Exon=1	rs1278768	0.299068	0.299068	1	0.241302	NA	0.0180701	0.0169983	NA	TRUE	FALSE	FALSE	FALSE	FALSE	FALSE	FALSE	TRUE	FALSE
Phe_702	binary	PheCodes	Dermatological System	Degenerative skin conditions and other dermatoses	13_32919029-32972626	EUR,AFR	1	2	1	rs11571833	0.501281	32972626	A,NA	T,NA	0.98907,NA	-0.0785,NA	0.0107835,NA	12.4753,NA	-7.2796401910326,NA	BRCA2	rs11571833,rs11571818	0.501281,0.498719	1	1,1	|Exon=1,|Exon=1			0	1	0.5	NA	0.00923243	0.115376	NA	TRUE	FALSE	FALSE	FALSE	FALSE	FALSE	FALSE	TRUE	FALSE
Phe_702	binary	PheCodes	Dermatological System	Degenerative skin conditions and other dermatoses	13_99791501-100040979	EUR,AFR	1	4	0.958879	rs7139522	0.684162	99975661	A,C	C,A	0.6183,0.8616	-0.0151244,0.0030252	0.00230793,0.00602867	10.2494,0.210556	-6.55323168380323,0.501802221717228	UBAC2	rs7139522,rs9513587,rs9517637,rs731955	0.684162,0.193376,0.064345,0.0234378	0.965321	1,0.945,0.769,0.721	|eQTLGen_Finemapped=1,|GTeX_Finemapped=1|eQTLGen_Finemapped=1,|eQTLGen_Finemapped=1,|GTeX_Finemapped=1			0	0.999998	0.26055	NA	0.0175169	0.0316994	NA	TRUE	FALSE	FALSE	FALSE	FALSE	FALSE	FALSE	TRUE	FALSE
Phe_702	binary	PheCodes	Dermatological System	Degenerative skin conditions and other dermatoses	15_28356859-28579547	EUR,AFR	1	1	1	rs12913832	0.996039	28365618	G,A	A,G	0.6362,0.97201	0.0330624,-0.0237163	0.00233053,0.0126213	44.9553,1.22015	14.1866442397223,-1.87906950948001	OCA2	rs12913832	0.996039	0.996039	1	|EpiMap=1			0	1	0.64793	NA	0.207054	0.00247837	NA	FALSE	FALSE	FALSE	FALSE	FALSE	FALSE	FALSE	FALSE	FALSE
Phe_702	binary	PheCodes	Dermatological System	Degenerative skin conditions and other dermatoses	15_28356859-28579547	EUR,AFR	2	1	1	rs1635166	0.989431	28539834	T,C	C,T	0.7873,0.8064	0.0148191,-0.00192202	0.00273987,0.00526883	7.19734,0.145531	5.40868727348378,-0.364790665100221	OCA2	rs1635166	0.989431	0.989431	1	|ABC=1			0	1	0.30235	NA	0.207054	0.00247837	NA	FALSE	FALSE	FALSE	FALSE	FALSE	FALSE	FALSE	FALSE	FALSE
Phe_702	binary	PheCodes	Dermatological System	Degenerative skin conditions and other dermatoses	15_28356859-28579547	EUR,AFR	3	1	1	rs8025035	0.96472	28377772	T,C	C,T	0.8956,0.6664	0.0371306,-0.00260097	0.0036667,0.00441532	23.3749,0.255075	10.1264352142253,-0.589078481287879	GOLGA8F	rs8025035	0.96472	0.96472	1	|EpiMap=1			0	1	0.303273	NA	0.207054	0.00247837	NA	FALSE	FALSE	FALSE	FALSE	FALSE	FALSE	FALSE	FALSE	FALSE
Phe_702	binary	PheCodes	Dermatological System	Degenerative skin conditions and other dermatoses	15_48390956-48433494	EUR,AFR	1	2	0.984289	rs2470102	0.800303	48433494	A,G	G,A	0.994036,0.92511	0.0380915,-0.0317204	0.0145617,0.00790922	2.0506,4.2177	2.61586902628127,-4.01055982764419	MYEF2	rs2470102	0.800303	0.800303	1	|Exon=1	rs1426654	0.194669	0.194669	0.748846	0.976711	NA	0.484833	6.4741e-09	NA	FALSE	TRUE	FALSE	FALSE	FALSE	FALSE	FALSE	TRUE	FALSE
Phe_702	binary	PheCodes	Dermatological System	Degenerative skin conditions and other dermatoses	15_67378033-67388553	EUR,AFR	1	10	0.992434	rs4776888	0.160002	67384259	T,T	C,C	0.5666,0.5998	0.0179967,0.0078277	0.00226256,0.00424914	14.7437,1.1841	7.95413160313981,1.84218453616497	SMAD3	rs4776888,rs1465842,rs881862,rs7176870,rs881861,rs7169630,rs12904824,rs1465840,rs7169183,rs12442353	0.160002,0.135744,0.122417,0.109223,0.100305,0.0995257,0.0892123,0.0680652,0.0530608,0.0402674	0.977822	1,1,1,1,1,1,1,1,1,1	|GTeX_Finemapped=1|EpiMap=1|ABC=1,|GTeX_Finemapped=1|EpiMap=1|ABC=1,|GTeX_Finemapped=1|ABC=1,|GTeX_Finemapped=1|EpiMap=1|ABC=1,|GTeX_Finemapped=1|EpiMap=1|ABC=1,|GTeX_Finemapped=1,|GTeX_Finemapped=1|EpiMap=1|ABC=1,|GTeX_Finemapped=1|ABC=1,|GTeX_Finemapped=1|EpiMap=1|ABC=1,|GTeX_Finemapped=1|EpiMap=1|ABC=1			0	1	0.593857	NA	0.0159947	0.000105884	NA	TRUE	FALSE	FALSE	FALSE	FALSE	FALSE	FALSE	TRUE	FALSE
Phe_702	binary	PheCodes	Dermatological System	Degenerative skin conditions and other dermatoses	15_90734426-90734627	EUR,AFR	1	2	0.980136	rs34560261	0.500318	90734426	C,C	T,T	0.8598,0.94554	0.019301,0.00412978	0.00322932,0.0091741	8.64288,0.185355	5.97680006936445,0.45015641861327	SEMA4B	rs34560261,rs36034702	0.500318,0.499682	1	1,1	|Promoter=1|GTeX_Finemapped=1|EpiMap=1|ABC=1|Cicero=1,|Promoter=1|GTeX_Finemapped=1|ABC=1|Cicero=1			0	0.999999	0.385711	NA	6.4741e-09	6.4741e-09	NA	TRUE	FALSE	FALSE	FALSE	FALSE	FALSE	FALSE	TRUE	FALSE
Phe_702	binary	PheCodes	Dermatological System	Degenerative skin conditions and other dermatoses	16_4888304-4940994	EUR,AFR	1	7	0.950184	rs1049212	0.369708	4932929	G,A	A,G	0.5417,0.9705	0.0159153,-0.0215422	0.00225024,0.0123036	11.8183,1.0971	7.0727122440273,-1.75088591956826	PPL	rs1049212,rs2037912,rs1049207,rs2015319,rs1049208	0.369708,0.150625,0.142671,0.0886297,0.0872373	0.838871	0.972,1,0.93,0.727,1	|Exon=1,|Exon=1|eQTLGen_Finemapped=1,|Exon=1,|eQTLGen_Finemapped=1,|Exon=1|eQTLGen_Finemapped=1	rs11076854,rs5013674	0.072884,0.05021	0.123094	1	0.496447	NA	0.036423	0.0381753	NA	TRUE	FALSE	FALSE	FALSE	FALSE	FALSE	FALSE	TRUE	FALSE
Phe_702	binary	PheCodes	Dermatological System	Degenerative skin conditions and other dermatoses	16_89659511-90110798	EUR,AFR	1	1	1	rs1805007	1	89986117	C,NA	T,NA	0.92843,NA	-0.165455,NA	0.00434954,NA	315.894,NA	-38.0396547680904,NA	TUBB3	rs1805007	1	1	0.923	|Promoter=1|EpiMap=1			0	1	0.5	NA	0.357755	0.113545	NA	FALSE	FALSE	FALSE	FALSE	FALSE	FALSE	FALSE	FALSE	FALSE
Phe_702	binary	PheCodes	Dermatological System	Degenerative skin conditions and other dermatoses	16_89659511-90110798	EUR,AFR	2	1	1	rs1105691	1	89922485	T,T	C,C	0.8479,0.98109	-0.0611678,-0.0011502	0.0031221,0.0152842	84.7416,0.0268665	-19.5918772620992,-0.0752541840593554	VPS9D1-AS1	rs1105691	1	1	0.706	|eQTLGen_Finemapped=1			0	1	0.198105	NA	0.357755	0.113545	NA	FALSE	FALSE	FALSE	FALSE	FALSE	FALSE	FALSE	FALSE	FALSE
Phe_702	binary	PheCodes	Dermatological System	Degenerative skin conditions and other dermatoses	16_89659511-90110798	EUR,AFR	3	2	0.941856	rs1805009	0.807697	89986546	G,NA	C,NA	0.992048,NA	-0.175525,NA	0.0126235,NA	43.2266,NA	-13.9046223313661,NA	TUBB3	rs1805009	0.807697	0.807697	0.99	|Promoter=1|EpiMap=1	rs575866787	0.192303	0.192303	1	0.5	NA	0.357755	0.113545	NA	FALSE	FALSE	FALSE	FALSE	FALSE	FALSE	FALSE	FALSE	FALSE
Phe_702	binary	PheCodes	Dermatological System	Degenerative skin conditions and other dermatoses	16_89659511-90110798	EUR,AFR	4	1	1	rs559926519	1	90015397	A,A	G,G	0.7197,0.8033	-0.0480225,0.0040456	0.00249629,0.00523723	81.7457,0.356709	-19.2375485220067,0.772469416084457	DEF8	rs559926519	1	1	1	|Promoter=1|ABC=1			0	1	0.240727	NA	0.357755	0.113545	NA	FALSE	FALSE	FALSE	FALSE	FALSE	FALSE	FALSE	FALSE	FALSE
Phe_702	binary	PheCodes	Dermatological System	Degenerative skin conditions and other dermatoses	16_89659511-90110798	EUR,AFR	5	1	1	rs78498439	0.999995	89967514	G,NA	A,NA	0.94732,NA	-0.112653,NA	0.00501894,NA	110.849,NA	-22.4455761575153,NA	CDK10	rs78498439	0.999995	0.999995	1	|GTeX_Finemapped=1|eQTLGen_Finemapped=1			0	1	0.5	NA	0.357755	0.113545	NA	FALSE	FALSE	FALSE	FALSE	FALSE	FALSE	FALSE	FALSE	FALSE
Phe_702	binary	PheCodes	Dermatological System	Degenerative skin conditions and other dermatoses	16_89659511-90110798	EUR,AFR	6	1	1	rs1805006	1	89985918	C,NA	A,NA	0.99006,NA	-0.126173,NA	0.0113021,NA	28.2118,NA	-11.1636775466506,NA	TUBB3	rs1805006	1	1	0.923	|Promoter=1|EpiMap=1			0	1	0.5	NA	0.357755	0.113545	NA	FALSE	FALSE	FALSE	FALSE	FALSE	FALSE	FALSE	FALSE	FALSE
Phe_702	binary	PheCodes	Dermatological System	Degenerative skin conditions and other dermatoses	16_89659511-90110798	EUR,AFR	7	1	1	rs9939914	1	89939929	T,C	C,T	0.7386,0.5946	-0.0120377,-0.00356573	0.00255168,0.00424022	5.62217,0.397521	-4.71755862804113,-0.840930423421426	TCF25	rs9939914	1	1	0.931	|Promoter=1|ABC=1			0	1	0.337702	NA	0.357755	0.113545	NA	FALSE	FALSE	FALSE	FALSE	FALSE	FALSE	FALSE	FALSE	FALSE
Phe_702	binary	PheCodes	Dermatological System	Degenerative skin conditions and other dermatoses	16_89659511-90110798	EUR,AFR	8	1	1	rs11547464	0.999993	89986091	G,NA	A,NA	0.991054,NA	-0.0872846,NA	0.0119075,NA	12.6387,NA	-7.33022044929666,NA	TUBB3	rs11547464	0.999993	0.999993	0.99	|Promoter=1|EpiMap=1			0	1	0.499998	NA	0.357755	0.113545	NA	FALSE	FALSE	FALSE	FALSE	FALSE	FALSE	FALSE	FALSE	FALSE
Phe_702	binary	PheCodes	Dermatological System	Degenerative skin conditions and other dermatoses	16_89659511-90110798	EUR,AFR	9	1	1	rs111916961	0.999998	89973796	A,G	G,A	0.5527,0.5106	0.0280459,0.00473326	0.00225496,0.00416457	34.7859,0.592228	12.4374268279703,1.13655431413087	MC1R	rs111916961	0.999998	0.999998	1	|EpiMap=1			0	1	0.371774	NA	0.357755	0.113545	NA	FALSE	FALSE	FALSE	FALSE	FALSE	FALSE	FALSE	FALSE	FALSE
Phe_702	binary	PheCodes	Dermatological System	Degenerative skin conditions and other dermatoses	17_2015612-2205004	EUR,AFR	1	21	0.884781	rs216222	0.0921044	2155701	A,T	T,A	0.6372,0.6339	0.0135505,-0.000219051	0.00233191,0.00432148	8.20662,0.0179218	5.81090179295084,-0.0506888843636902	SMG6	rs216222,rs216178,rs10852932,rs216219,rs216176,rs216179,rs216193,rs2169357,rs749240,rs1122645,rs9897772	0.0921044,0.0891283,0.0848261,0.0766065,0.0671835,0.0573915,0.020963,0.00997246,0.00530432,0.00525604,0.00520988	0.513946	1,1,0.972,1,1,1,1,0.655,0.995,1,1	|EpiMap=1,|Promoter=1,|Exon=1,|Promoter=1,|Promoter=1,|Promoter=1,|Exon=1,|EpiMap=1,|Exon=1|ABC=0.500,|EpiMap=1,|Promoter=1	rs11078865,rs11078883,rs11651451,rs11655813,rs12941621,rs177567,rs216218,rs4790071,rs4790885,rs9893573	0.0220148,0.01181,0.00740355,0.0259494,0.0754813,0.0639254,0.0821873,0.00529631,0.0730437,0.0729672	0.440079	0.999975	0.211336	NA	0.0109055	0.0249581	NA	TRUE	FALSE	FALSE	FALSE	FALSE	FALSE	FALSE	TRUE	FALSE
Phe_702	binary	PheCodes	Dermatological System	Degenerative skin conditions and other dermatoses	1_114173410-114377568	EUR,AFR	1	1	1	rs2476601	0.999009	114377568	G,NA	A,NA	0.90557,NA	0.0311023,NA	0.00383413,NA	15.3026,NA	8.11195760185492,NA	PTPN22	rs2476601	0.999009	0.999009	1	|Exon=1			0	1	0.499997	NA	0.022747	0.0247919	NA	TRUE	FALSE	FALSE	FALSE	FALSE	FALSE	FALSE	TRUE	FALSE
Phe_702	binary	PheCodes	Dermatological System	Degenerative skin conditions and other dermatoses	1_150725335-150956128	EUR,AFR	1	58	0.724627	rs7518156	0.10988	150945794	A,C	C,A	0.6054,0.587	0.0163353,-0.00558998	0.00229395,0.00422813	11.9702,0.730168	7.12105922471988,-1.40576431544313	CTSS	rs1889741,rs36008098,rs6686064,rs10888391,rs11204722,rs10788794,rs16827671,rs11204726,rs59337856,rs10888394,rs6660084,rs2230061,rs57818453,rs3754212,rs6671737,rs6693120,rs2864869,rs58304714,rs6657388,rs11800855,rs4970980	0.0619535,0.0619535,0.0619535,0.0193257,0.0186531,0.0186024,0.0173259,0.0163513,0.0163513,0.0163423,0.0133344,0.00708467,0.00669629,0.0066287,0.0066238,0.00662371,0.00648406,0.00585069,0.00515523,0.00372545,0.00199494	0.379014	1,1,1,1,1,1,1,1,1,1,1,1,1,0.814,1,1,1,1,1,1,1	|GTeX_Finemapped=1,|GTeX_Finemapped=1,|GTeX_Finemapped=1,|GTeX_Finemapped=1,|GTeX_Finemapped=1|EpiMap=1,|GTeX_Finemapped=1|EpiMap=1,|Promoter=1|GTeX_Finemapped=1,|GTeX_Finemapped=1|EpiMap=1|ABC=1,|GTeX_Finemapped=1,|GTeX_Finemapped=1|EpiMap=1,|GTeX_Finemapped=1|EpiMap=1,|Exon=1|GTeX_Finemapped=1|eQTLGen_Finemapped=1|EpiMap=1,|GTeX_Finemapped=1,|Exon=1|GTeX_Finemapped=1|ABC=1|Cicero=1,|GTeX_Finemapped=1,|GTeX_Finemapped=1,|GTeX_Finemapped=1,|GTeX_Finemapped=1,|GTeX_Finemapped=1|EpiMap=1,|GTeX_Finemapped=1,|GTeX_Finemapped=1	rs10305664,rs10399947,rs1081512,rs11579736,rs11583707,rs12067685,rs12126004,rs12402006,rs12404199,rs12410869,rs12562939,rs12758227,rs2004903,rs2228099,rs2271076,rs2275235,rs267735,rs2864871,rs3754211,rs3849279,rs4537557,rs4970931,rs4970932,rs4970984,rs4970987,rs4970988,rs6587542,rs6587551,rs6658066,rs6669855,rs6677420,rs72704679,rs7412746,rs7518156,rs752376,rs897815,rs9661876	0.0257861,0.00178725,0.00598555,0.00189092,0.00189092,0.00586031,0.00711382,0.00343294,0.0040711,0.0672806,0.00193305,0.00198753,0.00182856,0.0035843,0.00200125,0.006629,0.00296885,0.00607495,0.00259756,0.0708508,0.00662544,0.00200125,0.0194157,0.00200127,0.00189092,0.00188438,0.00229941,0.00259747,0.107651,0.00290487,0.00821748,0.0019102,0.00226152,0.10988,0.0019084,0.0701086,0.00200125	0.571115	0.999994	0.416862	NA	0.0087706	0.033531	NA	TRUE	FALSE	FALSE	FALSE	FALSE	FALSE	FALSE	TRUE	FALSE
Phe_702	binary	PheCodes	Dermatological System	Degenerative skin conditions and other dermatoses	1_151976836-152729815	EUR,AFR	1	1	1	rs61816761	1	152285861	G,NA	A,NA	0.99006,NA	-0.0986198,NA	0.0113021,NA	17.5779,NA	-8.72579432140929,NA	FLG-AS1	rs61816761	1	1	0.5	|Promoter=1			0	1	0.5	NA	0.107908	0.0571442	NA	FALSE	FALSE	FALSE	FALSE	FALSE	FALSE	FALSE	FALSE	FALSE
Phe_702	binary	PheCodes	Dermatological System	Degenerative skin conditions and other dermatoses	1_151976836-152729815	EUR,AFR	2	3	0.857497	rs12123821	0.398702	152179152	C,NA	T,NA	0.95626,NA	-0.0428398,NA	0.00548221,NA	14.2576,NA	-7.81433035217549,NA	LINGO4	rs12123821,rs12122629,rs115288876	0.398702,0.365636,0.230806	0.995144	1,1,1	|GTeX_Finemapped=1,|GTeX_Finemapped=1,|GTeX_Finemapped=1			0	1	0.5	NA	0.107908	0.0571442	NA	FALSE	FALSE	FALSE	FALSE	FALSE	FALSE	FALSE	FALSE	FALSE
Phe_702	binary	PheCodes	Dermatological System	Degenerative skin conditions and other dermatoses	1_201247696-201326114	EUR,AFR	1	14	0.812695	rs1361902	0.311173	201298866	A,G	G,A	0.6193,0.9652	-0.0147922,0.0111473	0.00230909,0.0113591	9.82583,0.486227	-6.24890829694323,1.2557518672946	PKP1	rs10920176,rs1619186,rs3819796,rs854502,rs3767518,rs2284438,rs1772849,rs1772853,rs1772855,rs2268163,rs2268164	0.156016,0.109687,0.108967,0.101657,0.00994177,0.00663044,0.0064117,0.0064117,0.0064117,0.0064117,0.0064117	0.524958	1,1,1,1,1,1,1,1,1,0.744,1	|EpiMap=1,|EpiMap=1|ABC=1,|ABC=1,|EpiMap=1,|EpiMap=1,|EpiMap=1,|EpiMap=1|ABC=1,|EpiMap=1|ABC=1,|EpiMap=1|ABC=1,|EpiMap=1|ABC=1,|EpiMap=1	rs1361902,rs1779284,rs2268157	0.311173,0.0064117,0.111069	0.428654	0.999977	0.250124	NA	0.0609104	0.0391658	NA	TRUE	FALSE	FALSE	FALSE	FALSE	FALSE	FALSE	TRUE	FALSE
Phe_702	binary	PheCodes	Dermatological System	Degenerative skin conditions and other dermatoses	20_32067945-32849416	EUR,AFR	1	1	1	rs62211989	0.999997	32538391	G,NA	C,NA	0.96024,NA	-0.14404,NA	0.00573813,NA	138.328,NA	-25.1022545672545,NA	ASIP	rs62211989	0.999997	0.999997	1	|GTeX_Finemapped=1			0	1	0.5	NA	0.25134	0.0541627	NA	FALSE	FALSE	FALSE	FALSE	FALSE	FALSE	FALSE	FALSE	FALSE
Phe_702	binary	PheCodes	Dermatological System	Degenerative skin conditions and other dermatoses	22_45622014-45622684	EUR,AFR	1	2	0.980648	rs6007506	0.487592	45622014	C,C	T,T	0.671,0.587	0.0146273,-0.000225878	0.00238629,0.00422813	9.05532,0.0189088	6.12972438387623,-0.0534226714883412	KIAA0930	rs6007506,rs5766565	0.487592,0.473084	0.960676	1,1	|Exon=1|GTeX_Finemapped=1|EpiMap=1|ABC=1|Cicero=1,|Exon=1|GTeX_Finemapped=1|EpiMap=1|ABC=1|Cicero=1			0	0.999971	0.328652	NA	6.4741e-09	6.4741e-09	NA	TRUE	FALSE	FALSE	FALSE	FALSE	FALSE	FALSE	TRUE	FALSE
Phe_702	binary	PheCodes	Dermatological System	Degenerative skin conditions and other dermatoses	2_102918018-103094323	EUR,AFR	1	48	0.827084	rs759382	0.0979859	103094213	T,T	G,G	0.7853,0.882	0.0197255,0.0103426	0.00273055,0.00645308	12.2969,0.962599	7.3079910635024,1.21184729990646	IL18RAP	rs2160232,rs6713618,rs6716784,rs11694658,rs7603250,rs2041756,rs4851009,rs6757276,rs6543134,rs6755786,rs2058660,rs6705001,rs7559479,rs6543141,rs4241210,rs2272129,rs6737668,rs6717915,rs6718157,rs4851584,rs2272128,rs3817465,rs2075184,rs4851575,rs3755267,rs731628,rs917996,rs3755268,rs1420106	0.0352284,0.032384,0.032384,0.0304364,0.0277148,0.0271483,0.0245519,0.024198,0.0241597,0.0236485,0.0209373,0.018669,0.0186519,0.0186347,0.017896,0.0163812,0.0150976,0.0138036,0.0134458,0.0130806,0.011578,0.011396,0.0112722,0.0109718,0.0109201,0.0108409,0.0108409,0.0108117,0.00925532	0.546339	1,1,1,1,1,1,1,1,1,1,1,1,0.811,1,1,1,0.882,1,1,1,1,1,1,1,1,1,1,1,0.798	|GTeX_Finemapped=1,|GTeX_Finemapped=1,|GTeX_Finemapped=1,|GTeX_Finemapped=1,|Exon=1,|GTeX_Finemapped=1,|GTeX_Finemapped=1,|GTeX_Finemapped=1,|GTeX_Finemapped=1,|GTeX_Finemapped=1,|GTeX_Finemapped=1,|GTeX_Finemapped=1,|Exon=1|GTeX_Finemapped=1,|GTeX_Finemapped=1,|GTeX_Finemapped=1,|Promoter=1|Cicero=1,|GTeX_Finemapped=1,|GTeX_Finemapped=1,|GTeX_Finemapped=1,|ABC=1,|Promoter=1|Cicero=1,|Promoter=1|EpiMap=1|ABC=1|Cicero=1,|GTeX_Finemapped=1,|GTeX_Finemapped=1,|ABC=1,|GTeX_Finemapped=1,|GTeX_Finemapped=1,|ABC=1,|Promoter=1|EpiMap=1|ABC=1	rs10165460,rs10197881,rs10469840,rs11123931,rs1403554,rs1468791,rs1558650,rs1568681,rs2058658,rs2110734,rs2110735,rs4851586,rs6708413,rs6734736,rs6746271,rs759382,rs7597819,rs917997,rs990171	0.0106013,0.0108229,0.00935519,0.0110296,0.0120832,0.0110834,0.027568,0.0106754,0.0200015,0.0271172,0.0271172,0.0210909,0.027568,0.0199212,0.0230809,0.0979859,0.0170895,0.0158905,0.0121051	0.412187	0.999988	0.320404	NA	0.0175973	0.00624967	NA	TRUE	FALSE	FALSE	FALSE	FALSE	FALSE	FALSE	TRUE	FALSE
Phe_702	binary	PheCodes	Dermatological System	Degenerative skin conditions and other dermatoses	2_102918018-103094323	EUR,AFR	2	54	0.821028	rs6706844	0.077951	102940412	T,C	C,T	0.506,0.6551	-0.01371,0.0133176	0.00224256,0.00437968	9.01124,2.62713	-6.11354880136986,3.04077010192525	IL18R1	rs6706844,rs971764,rs974389,rs11123918,rs1558620,rs1968170,rs1968171,rs10182639,rs4613307,rs1558622,rs13020793,rs11685480,rs10191914,rs10189202,rs1420090,rs4090473,rs7565653,rs10189711,rs1558621,rs11679191,rs6721346,rs12476968,rs12476925,rs2110660,rs1558619,rs7568913,rs12712135,rs10178436,rs10179654	0.077951,0.0669435,0.0631396,0.030156,0.030156,0.030156,0.030156,0.0301148,0.0277393,0.0269739,0.0266338,0.0264316,0.02532,0.0232062,0.023038,0.0229247,0.02187,0.00940723,0.0094069,0.00926442,0.00926442,0.00904225,0.0090114,0.0065059,0.0044148,0.00440409,0.00434103,0.0043381,0.00362944	0.66594	1,0.882,1,1,1,1,1,1,1,0.798,0.798,0.535,0.721,1,1,1,1,0.882,1,1,1,1,1,1,0.798,1,1,1,0.895	|GTeX_Finemapped=1,|GTeX_Finemapped=1,|GTeX_Finemapped=1,|GTeX_Finemapped=1,|GTeX_Finemapped=1,|GTeX_Finemapped=1,|GTeX_Finemapped=1,|GTeX_Finemapped=1,|GTeX_Finemapped=1,|GTeX_Finemapped=1,|GTeX_Finemapped=1,|Promoter=0.500|GTeX_Finemapped=1,|GTeX_Finemapped=1,|GTeX_Finemapped=1,|GTeX_Finemapped=1,|GTeX_Finemapped=1,|GTeX_Finemapped=1,|GTeX_Finemapped=1,|GTeX_Finemapped=1,|GTeX_Finemapped=1,|GTeX_Finemapped=1,|GTeX_Finemapped=1,|GTeX_Finemapped=1,|GTeX_Finemapped=1|EpiMap=1|ABC=1,|GTeX_Finemapped=1,|GTeX_Finemapped=1,|GTeX_Finemapped=1,|GTeX_Finemapped=1,|GTeX_Finemapped=1|ABC=1	rs10183388,rs11465730,rs11677555,rs11685424,rs11687013,rs12712140,rs12712141,rs12992762,rs12996505,rs1362349,rs1420102,rs1997467,rs4140786,rs4142132,rs55664618,rs59247511,rs6543118,rs6705385,rs6705498,rs6719196,rs6728475,rs6733174,rs76278109,rs76498201,rs953934	0.0163568,0.00339216,0.00463526,0.00926442,0.00311719,0.0176413,0.0169321,0.0180009,0.0161561,0.0146709,0.0225412,0.0183144,0.00316366,0.0245498,0.00357138,0.0146094,0.00544411,0.00289994,0.00389047,0.00389047,0.00394826,0.00933594,0.0182119,0.0193753,0.0109449	0.284858	0.82994	0.717407	NA	0.0175973	0.00624967	NA	TRUE	FALSE	FALSE	FALSE	FALSE	FALSE	FALSE	TRUE	FALSE
Phe_702	binary	PheCodes	Dermatological System	Degenerative skin conditions and other dermatoses	2_202122995-202238799	EUR,AFR	1	8	0.966091	rs10931936	0.141226	202143928	C,C	T,T	0.7167,0.8109	-0.0224752,-0.00659163	0.00248823,0.00531634	18.7756,0.667522	-9.03260550672566,-1.23988119646223	CASP8	rs10931936,rs2080303,rs7582362,rs1830298,rs6719014,rs9677180,rs6435074	0.141226,0.132954,0.132954,0.129737,0.129737,0.125591,0.0308999	0.823099	0.798,1,1,1,1,1,1	|GTeX_Finemapped=1,|GTeX_Finemapped=1,|GTeX_Finemapped=1,|GTeX_Finemapped=1,|GTeX_Finemapped=1,|GTeX_Finemapped=1,|GTeX_Finemapped=1|eQTLGen_Finemapped=1	rs700635	0.138813	0.138813	1	0.356558	NA	0.00674025	0.0157695	NA	TRUE	FALSE	FALSE	FALSE	FALSE	FALSE	FALSE	TRUE	FALSE
Phe_702	binary	PheCodes	Dermatological System	Degenerative skin conditions and other dermatoses	2_204690355-204758358	EUR,AFR	1	13	0.942096	rs13030124	0.122299	204694263	G,G	A,A	0.5497,0.7179	-0.0134007,-0.0112102	0.00225356,0.00462603	8.56219,1.81302	-5.94645804859866,-2.42328735438378	CTLA4	rs13030124,rs1968351,rs11571316,rs1024162,rs11571291,rs6745050,rs34636506,rs34461055,rs61272514,rs34050244,rs12990970,rs1863800,rs3087243	0.122299,0.109121,0.109004,0.0982401,0.0938339,0.0907069,0.0873351,0.0460671,0.0460671,0.0460485,0.0420768,0.0378196,0.0282117	0.956831	1,1,1,1,1,1,1,1,1,1,1,1,1	|GTeX_Finemapped=1,|GTeX_Finemapped=1|eQTLGen_Finemapped=1,|EpiMap=1,|GTeX_Finemapped=1,|GTeX_Finemapped=1,|eQTLGen_Finemapped=1,|eQTLGen_Finemapped=1,|GTeX_Finemapped=1|eQTLGen_Finemapped=1,|GTeX_Finemapped=1,|eQTLGen_Finemapped=1,|GTeX_Finemapped=1|eQTLGen_Finemapped=1,|eQTLGen_Finemapped=1,|GTeX_Finemapped=1|eQTLGen_Finemapped=1|EpiMap=1|ABC=1|Cicero=1			0	0.999999	0.711338	NA	0.0474828	0.00309786	NA	TRUE	FALSE	FALSE	FALSE	FALSE	FALSE	FALSE	TRUE	FALSE
Phe_702	binary	PheCodes	Dermatological System	Degenerative skin conditions and other dermatoses	2_232485775-232485833	EUR,AFR	1	2	0.99349	rs1991942	0.562772	232485833	G,A	A,G	0.8171,0.5961	0.0214177,-0.00643878	0.00290027,0.00424273	12.8159,0.889023	7.38472624962504,-1.51760305275141	NMUR1	rs1991942,rs1991941	0.562772,0.437228	1	0.721,0.721	|GTeX_Finemapped=1,|GTeX_Finemapped=1			0	0.737449	0.385925	NA	6.4741e-09	6.4741e-09	NA	FALSE	FALSE	FALSE	FALSE	FALSE	FALSE	FALSE	FALSE	FALSE
Phe_702	binary	PheCodes	Dermatological System	Degenerative skin conditions and other dermatoses	2_32908384-33059370	EUR,AFR	1	5	0.997846	rs3731578	0.502677	33036324	G,A	A,G	0.6014,0.5121	-0.0151199,0.0154783	0.00228999,0.00416485	10.3937,3.69449	-6.60260525155132,3.71641235578712	LTBP1	rs3731578,rs4952299,rs3769560,rs34680719,rs927087	0.502677,0.16779,0.125729,0.0974768,0.0937414	0.987414	1,1,1,1,0.882	|GTeX_Finemapped=1,|GTeX_Finemapped=1,|GTeX_Finemapped=1,|GTeX_Finemapped=1,|GTeX_Finemapped=1			0	0.999999	0.981354	NA	0.0125816	0.0179906	NA	TRUE	TRUE	FALSE	TRUE	FALSE	FALSE	FALSE	TRUE	TRUE
Phe_702	binary	PheCodes	Dermatological System	Degenerative skin conditions and other dermatoses	3_100928788-101270494	EUR,AFR	1	10	0.903125	rs13088318	0.842116	101242751	A,A	G,G	0.6521,0.98941	-0.0171552,0.0170604	0.00235396,0.0203379	12.5017,0.396256	-7.28780438070315,0.838847668638355	FAM172BP	rs13088318,rs7631506	0.842116,0.00672713	0.848843	1,0.93	|Exon=1,|Exon=1	rs13087404,rs13322987,rs2433031,rs2682383,rs2682386,rs2682390,rs497953,rs55749605	0.0080475,0.0068454,0.0224965,0.00894345,0.0224965,0.015259,0.0146389,0.00678646	0.105514	1	0.4063	NA	0.0131459	0.00322112	NA	TRUE	FALSE	FALSE	FALSE	FALSE	FALSE	FALSE	TRUE	FALSE
Phe_702	binary	PheCodes	Dermatological System	Degenerative skin conditions and other dermatoses	3_188072513-188135783	EUR,AFR	1	9	0.926826	rs56046601	0.395928	188108642	G,G	C,C	0.5537,0.94932	-0.0195331,-0.00425018	0.00225545,0.00949113	17.3279,0.184227	-8.66040036356381,-0.447805477324618	LPP-AS1	rs56046601	0.395928	0.395928	1	|ABC=1	rs2030519,rs2049218,rs4686483,rs4686484,rs4686953,rs6778720,rs73192661,rs9860547	0.0615598,0.0612665,0.0615305,0.0615305,0.153989,0.0615305,0.0529531,0.0529991	0.567359	1	0.385063	NA	0.00305539	0.000327123	NA	TRUE	FALSE	FALSE	FALSE	FALSE	FALSE	FALSE	TRUE	FALSE
Phe_702	binary	PheCodes	Dermatological System	Degenerative skin conditions and other dermatoses	3_5021403-5028007	EUR,AFR	1	5	0.975738	rs35397660	0.771123	5028007	T,T	C,C	0.8618,0.92209	0.0213082,0.00840288	0.00324882,0.0077671	10.2655,0.553902	6.55875056174242,1.0818555187908	BHLHE40	rs35397660,rs3750275,rs34883305,rs34870629,rs74439275	0.771123,0.0866413,0.0450032,0.0446698,0.0367383	0.984176	1,0.99,0.99,0.99,0.99	|EpiMap=1|ABC=1,|Exon=1,|Exon=1,|Exon=1,|Exon=1			0	0.999999	0.37935	NA	0.0203861	0.0140736	NA	TRUE	FALSE	FALSE	FALSE	FALSE	FALSE	FALSE	TRUE	FALSE
Phe_702	binary	PheCodes	Dermatological System	Degenerative skin conditions and other dermatoses	3_71498561-71583383	EUR,AFR	1	3	1	rs9853081	0.376517	71531170	A,A	G,G	0.5,0.5582	-0.0179713,0.00319039	0.0022424,0.00419213	14.9556,0.35005	-8.01431501962183,0.761042715755475	EIF4E3	rs9853081	0.376517	0.376517	1	|EpiMap=1	rs13327339,rs9878602	0.260184,0.362316	0.6225	1	0.365277	NA	0.0786538	0.00186517	NA	TRUE	FALSE	FALSE	FALSE	FALSE	FALSE	FALSE	TRUE	FALSE
Phe_702	binary	PheCodes	Dermatological System	Degenerative skin conditions and other dermatoses	4_125550451-125632581	EUR,AFR	1	10	0.955483	rs10028864	0.262536	125616351	C,C	T,T	0.7982,0.6104	0.0185395,0.0104332	0.00279362,0.00426899	10.4929,1.8378	6.63637144636708,2.44395044261055	ANKRD50	rs10028864,rs13104292,rs3172524,rs2036204,rs6534448,rs9999425,rs10013174,rs3733471,rs10006893,rs9307544	0.262536,0.25191,0.165393,0.120282,0.0467888,0.0467617,0.0177485,0.0135976,0.0134537,0.0134527	0.951924	1,1,1,1,1,1,1,1,1,1	|GTeX_Finemapped=1|EpiMap=1,|GTeX_Finemapped=1,|Exon=1,|GTeX_Finemapped=1,|GTeX_Finemapped=1,|ABC=1,|GTeX_Finemapped=1,|Exon=1|GTeX_Finemapped=1,|GTeX_Finemapped=1,|ABC=1			0	1	0.679857	NA	0.00687426	0.00775705	NA	TRUE	FALSE	FALSE	FALSE	FALSE	FALSE	FALSE	TRUE	FALSE
Phe_702	binary	PheCodes	Dermatological System	Degenerative skin conditions and other dermatoses	5_1290319-1296486	EUR,AFR	1	2	0.992494	rs2853672	0.776768	1292983	C,C	A,A	0.5129,0.5197	-0.0361923,-0.00943404	0.00224315,0.00416687	57.8365,1.62763	-16.1345875220115,-2.26405911391524	TERT	rs2853672,rs2735940	0.776768,0.223232	1	1,1	|GTeX_Finemapped=1,|GTeX_Finemapped=1|ABC=1			0	1	0.684694	NA	0.00546	6.4741e-09	NA	TRUE	FALSE	FALSE	FALSE	FALSE	FALSE	FALSE	TRUE	FALSE
Phe_702	binary	PheCodes	Dermatological System	Degenerative skin conditions and other dermatoses	5_1290319-1296486	EUR,AFR	2	1	1	rs7712562	1	1296072	G,G	A,A	0.8439,0.96974	0.0384127,0.0756426	0.00308913,0.0121529	34.7716,9.31524	12.4347955573252,6.22424277332982	TERT	rs7712562	1	1	1	|Promoter=1|GTeX_Finemapped=1|eQTLGen_Finemapped=1|ABC=1			0	1	1	NA	0.00546	6.4741e-09	NA	TRUE	TRUE	FALSE	TRUE	FALSE	FALSE	FALSE	TRUE	TRUE
Phe_702	binary	PheCodes	Dermatological System	Degenerative skin conditions and other dermatoses	5_149192846-149210848	EUR,AFR	1	2	0.887425	rs251466	0.862318	149195603	C,C	G,G	0.7416,0.5091	0.0160051,-0.00271119	0.00256125,0.00416432	9.38374,0.288182	6.24894094680332,-0.651052272639951	PPARGC1B	rs251466,rs32587	0.862318,0.101502	0.96382	1,1	|EpiMap=1,|EpiMap=1			0	0.999995	0.398226	NA	0.0192413	0.000310719	NA	TRUE	FALSE	FALSE	FALSE	FALSE	FALSE	FALSE	TRUE	FALSE
Phe_702	binary	PheCodes	Dermatological System	Degenerative skin conditions and other dermatoses	5_33946571-33964210	EUR,AFR	1	1	1	rs16891982	1	33951693	G,C	C,G	0.93837,0.96445	0.173271,-0.0398539	0.0046623,0.011243	301.59,3.40566	37.1642751431697,-3.54477452637196	SLC45A2	rs16891982	1	1	1	|Exon=1			0	1	0.981051	NA	0.0327664	0.0666954	NA	TRUE	TRUE	FALSE	TRUE	FALSE	FALSE	FALSE	TRUE	TRUE
Phe_702	binary	PheCodes	Dermatological System	Degenerative skin conditions and other dermatoses	5_33946571-33964210	EUR,AFR	2	1	1	rs26722	1	33963870	C,C	T,T	0.97614,0.95613	0.0794226,-0.00447226	0.00734669,0.0101648	26.5136,0.180485	10.8106643944416,-0.439975208562884	SLC45A2	rs26722	1	1	1	|Exon=1			0	1	0.236944	NA	0.0327664	0.0666954	NA	TRUE	FALSE	FALSE	FALSE	FALSE	FALSE	FALSE	TRUE	FALSE
Phe_702	binary	PheCodes	Dermatological System	Degenerative skin conditions and other dermatoses	5_33946571-33964210	EUR,AFR	3	1	1	rs35407	1	33946571	G,A	A,G	0.95726,0.708	0.182459,-0.00745655	0.00554308,0.00457862	236.894,0.985453	32.9165373763323,-1.6285583865881	SLC45A2	rs35407	1	1	1	|Exon=1			0	1	0.258324	NA	0.0327664	0.0666954	NA	TRUE	FALSE	FALSE	FALSE	FALSE	FALSE	FALSE	TRUE	FALSE
Phe_702	binary	PheCodes	Dermatological System	Degenerative skin conditions and other dermatoses	5_33946571-33964210	EUR,AFR	4	1	1	rs2278007	1	33951551	A,A	G,G	0.991054,0.8502	0.0781354,0.000428117	0.0119075,0.00583346	10.2746,0.0261816	6.56186437119463,0.0733898921052	SLC45A2	rs2278007	1	1	1	|Exon=1			0	1	0.228264	NA	0.0327664	0.0666954	NA	TRUE	FALSE	FALSE	FALSE	FALSE	FALSE	FALSE	TRUE	FALSE
Phe_702	binary	PheCodes	Dermatological System	Degenerative skin conditions and other dermatoses	6_31279087-31315357	EUR,AFR	1	2	0.974424	rs9265205	0.903886	31289881	C,C	G,G	0.6571,0.6135	0.0184555,-0.0104275	0.00236202,0.00427524	14.2545,1.83191	7.81343934429006,-2.43904435774366	CCHCR1	rs9265205	0.903886	0.903886	1	|eQTLGen_Finemapped=1	rs6902116	0.0840367	0.0840367	1	0.810933	NA	0.0284313	0.00504461	NA	TRUE	TRUE	FALSE	TRUE	FALSE	FALSE	FALSE	TRUE	TRUE
Phe_702	binary	PheCodes	Dermatological System	Degenerative skin conditions and other dermatoses	6_396321-421281	EUR,AFR	1	1	1	rs12203592	1	396321	C,C	T,T	0.8837,0.991679	-0.201042,-0.0045445	0.00349736,0.0229176	inf,0.0742691	-57.4839307363268,-0.198297378434042	IRF4	rs12203592	1	1	1	|GTeX_Finemapped=1|ABC=1			0	1	0.351054	NA	1	0.00655564	NA	FALSE	FALSE	FALSE	FALSE	FALSE	FALSE	FALSE	FALSE	FALSE
Phe_702	binary	PheCodes	Dermatological System	Degenerative skin conditions and other dermatoses	6_396321-421281	EUR,AFR	2	1	1	rs62389423	0.999999	421281	G,G	A,A	0.90557,0.98487	-0.187139,-0.00878329	0.00383413,0.0170543	inf,0.217141	-48.808725838717,-0.515019086095589	IRF4	rs62389423	0.999999	0.999999	1	|GTeX_Finemapped=1|eQTLGen_Finemapped=1			0	1	0.37431	NA	1	0.00655564	NA	FALSE	FALSE	FALSE	FALSE	FALSE	FALSE	FALSE	FALSE	FALSE
Phe_702	binary	PheCodes	Dermatological System	Degenerative skin conditions and other dermatoses	6_90809639-91012867	EUR,AFR	1	13	0.944361	rs6925032	0.394251	91008027	C,C	A,A	0.6372,0.94402	0.0178914,0.000590771	0.00233191,0.00905598	13.7727,0.0231979	7.67242303519433,0.0652354576754807	BACH2	rs6925032,rs17711850,rs2021716,rs62408222,rs58453446,rs6454805,rs905671,rs943689,rs11757155,rs17513415,rs2134814,rs969577,rs17585295	0.394251,0.206033,0.057252,0.0544164,0.0463265,0.0450251,0.0370272,0.0370272,0.0160463,0.0158125,0.0153235,0.0145355,0.0129841	0.95206	1,1,1,1,1,1,1,1,1,1,1,1,1	|EpiMap=1|ABC=1,|EpiMap=1,|EpiMap=1|ABC=1,|EpiMap=1|Cicero=1,|EpiMap=1,|EpiMap=1,|ABC=1|Cicero=1,|ABC=1,|EpiMap=1|ABC=1,|EpiMap=1,|EpiMap=1,|Cicero=1,|EpiMap=1			0	1	0.260424	NA	0.0372594	0.0189806	NA	TRUE	FALSE	FALSE	FALSE	FALSE	FALSE	FALSE	TRUE	FALSE
Phe_702	binary	PheCodes	Dermatological System	Degenerative skin conditions and other dermatoses	7_16884708-17384708	EUR,AFR	1	1	1	rs117132860	1	17134708	G,NA	A,NA	0.9831,NA	-0.0750344,NA	0.00869843,NA	17.1977,NA	-8.6262003602949,NA	AHR	rs117132860	1	1	1	|ABC=1			0	1	0.5	NA	0.164849	0.0730942	NA	FALSE	FALSE	FALSE	FALSE	FALSE	FALSE	FALSE	FALSE	FALSE
Phe_702	binary	PheCodes	Dermatological System	Degenerative skin conditions and other dermatoses	7_28882279-29382279	EUR,AFR	1	1	1	rs117744081	1	29132279	A,NA	G,NA	0.96918,NA	0.049967,NA	0.00648731,NA	13.8739,NA	7.70226796622945,NA	CPVL	rs117744081	1	1	1	|Exon=1			0	1	0.5	NA	0.0662391	0.126363	NA	TRUE	FALSE	FALSE	FALSE	FALSE	FALSE	FALSE	TRUE	FALSE
Phe_702	binary	PheCodes	Dermatological System	Degenerative skin conditions and other dermatoses	7_50108642-50194063	EUR,AFR	1	9	0.964342	rs12718243	0.860743	50158392	C,T	T,C	0.5805,0.6989	0.0157497,0.000840656	0.00227204,0.00453816	11.3819,0.0690309	6.93196422598194,0.1852415957128	C7orf72	rs12718243,rs998929,rs12672941	0.860743,0.0093882,0.00322234	0.873354	1,1,1	|GTeX_Finemapped=1,|GTeX_Finemapped=1,|Exon=1	rs10235301,rs1456906,rs1870030,rs34810093,rs3891340,rs4092362	0.0103346,0.00944897,0.00986636,0.031133,0.00928566,0.0097739	0.0798425	1	0.385312	NA	0.00329187	0.0235274	NA	TRUE	FALSE	FALSE	FALSE	FALSE	FALSE	FALSE	TRUE	FALSE
Phe_702	binary	PheCodes	Dermatological System	Degenerative skin conditions and other dermatoses	8_116468082-116641960	EUR,AFR	1	4	0.745595	rs997806	0.680139	116619356	T,T	C,C	0.5686,0.90772	-0.0191058,0.00556997	0.00226381,0.00719304	16.4972,0.357812	-8.43966587301938,0.774355488082925	TRPS1	rs997806,rs2721939,rs2721938,rs3808428	0.680139,0.135598,0.113525,0.0290046	0.958267	1,1,1,1	|ABC=1,|Exon=1,|EpiMap=1,|ABC=1			0	1	0.361959	NA	0.0270324	0.000518812	NA	TRUE	FALSE	FALSE	FALSE	FALSE	FALSE	FALSE	TRUE	FALSE
Phe_702	binary	PheCodes	Dermatological System	Degenerative skin conditions and other dermatoses	9_16848790-16911665	EUR,AFR	1	8	0.985984	rs10122763	0.175021	16878493	A,G	G,A	0.5875,0.8351	0.0314302,0.00481977	0.00227755,0.00561	42.5939,0.408641	13.800004390683,0.859139037433155	BNC2	rs10122763,rs12345776,rs10810655,rs10810650,rs10810652,rs10810657,rs7040151,rs3927680	0.175021,0.162867,0.14546,0.13462,0.130844,0.0941621,0.0787965,0.0396863	0.961457	1,1,1,1,1,1,1,1	|eQTLGen_Finemapped=1,|eQTLGen_Finemapped=1,|GTeX_Finemapped=1|eQTLGen_Finemapped=1|ABC=1,|GTeX_Finemapped=1|EpiMap=1|ABC=1,|GTeX_Finemapped=1,|ABC=1|Cicero=1,|eQTLGen_Finemapped=1,|eQTLGen_Finemapped=1			0	1	0.314644	NA	0.0128912	0.00496621	NA	TRUE	FALSE	FALSE	FALSE	FALSE	FALSE	FALSE	TRUE	FALSE
Phe_702_2	binary	PheCodes	Dermatological System	Seborrheic keratosis	11_120182578-120190997	EUR,AFR	1	1	1	rs11217816	0.975905	120190997	A,A	G,G	0.6451,0.5507	-0.0249866,-0.00796142	0.00235893,0.00417066	25.4902,1.2497	-10.5923448343105,-1.90891129941064	POU2F3	rs11217816	0.975905	0.975905	1	|EpiMap=1			0	1	0.296487	NA	0.00984232	6.4741e-09	NA	TRUE	FALSE	FALSE	FALSE	FALSE	FALSE	FALSE	TRUE	FALSE
Phe_702_2	binary	PheCodes	Dermatological System	Seborrheic keratosis	11_120182578-120190997	EUR,AFR	2	1	1	rs11217815	0.978814	120190262	G,G	A,A	0.5954,0.8389	0.0195481,0.0184032	0.00229967,0.00564323	16.7238,2.95477	8.50039353472455,3.26111110126647	POU2F3	rs11217815	0.978814	0.978814	1	|Exon=1			0	0.871029	0.848052	NA	0.00984232	6.4741e-09	NA	TRUE	TRUE	FALSE	TRUE	FALSE	FALSE	FALSE	TRUE	TRUE
Phe_702_2	binary	PheCodes	Dermatological System	Seborrheic keratosis	11_88670049-89058101	EUR,AFR	1	1	1	rs1126809	1	89017961	G,G	A,A	0.7475,0.990923	-0.0391001,-0.0246029	0.00259804,0.0218746	50.4607,0.583849	-15.0498452679712,-1.12472456639207	TYR	rs1126809	1	1	1	|Exon=1			0	1	0.432458	NA	0.0538504	0.0127267	NA	TRUE	FALSE	FALSE	FALSE	FALSE	FALSE	FALSE	TRUE	FALSE
Phe_702_2	binary	PheCodes	Dermatological System	Seborrheic keratosis	12_52817356-52913668	EUR,AFR	1	2	0.939491	rs11170164	0.750819	52913668	C,NA	T,NA	0.93241,NA	-0.0444747,NA	0.00449612,NA	22.345,NA	-9.89179559264432,NA	KRT5	rs11170164,rs11611584	0.750819,0.248768	0.999587	1,1	|Exon=1,|EpiMap=1			0	1	0.418965	NA	0.0244091	0.0230228	NA	TRUE	FALSE	FALSE	FALSE	FALSE	FALSE	FALSE	TRUE	FALSE
Phe_702_2	binary	PheCodes	Dermatological System	Seborrheic keratosis	12_52817356-52913668	EUR,AFR	2	6	0.997493	rs1707791	0.263321	52896294	G,G	T,T	0.7137,0.7284	0.019442,0.00591762	0.00249697,0.00466424	14.1608,0.689221	7.78623691914601,1.26872116357649	KRT6A	rs1707791,rs1707792,rs1707790,rs645157	0.263321,0.263321,0.24621,0.159654	0.932506	1,1,1,1	|GTeX_Finemapped=1,|GTeX_Finemapped=1,|GTeX_Finemapped=1,|GTeX_Finemapped=1	rs599466,rs636676	0.00939791,0.013062	0.0224599	1	0.378754	NA	0.0244091	0.0230228	NA	TRUE	FALSE	FALSE	FALSE	FALSE	FALSE	FALSE	TRUE	FALSE
Phe_702_2	binary	PheCodes	Dermatological System	Seborrheic keratosis	15_28230318-28307735	EUR,AFR	1	1	1	rs1800407	1	28230318	C,NA	T,NA	0.92445,NA	-0.0284761,NA	0.00427094,NA	10.5844,NA	-6.66740811156326,NA	OCA2	rs1800407	1	1	1	|Exon=1			0	1	0.5	NA	0.0110578	1.16495e-07	NA	TRUE	FALSE	FALSE	FALSE	FALSE	FALSE	FALSE	TRUE	FALSE
Phe_702_2	binary	PheCodes	Dermatological System	Seborrheic keratosis	15_67374349-67389412	EUR,AFR	1	9	0.992434	rs4776888	0.190069	67384259	T,T	C,C	0.5666,0.5998	0.0221922,0.00852204	0.00227772,0.00423437	21.7049,1.35499	9.74316421684843,2.01258746873797	SMAD3	rs4776888,rs1465842,rs7176870,rs12904824,rs7169630,rs1465840,rs881861,rs881862,rs7169183	0.190069,0.122714,0.115925,0.104649,0.10235,0.101929,0.0967949,0.0900379,0.0408631	0.965332	1,1,1,1,1,1,1,1,1	|GTeX_Finemapped=1|EpiMap=1|ABC=1,|GTeX_Finemapped=1|EpiMap=1|ABC=1,|GTeX_Finemapped=1|EpiMap=1|ABC=1,|GTeX_Finemapped=1|EpiMap=1|ABC=1,|GTeX_Finemapped=1,|GTeX_Finemapped=1|ABC=1,|GTeX_Finemapped=1|EpiMap=1|ABC=1,|GTeX_Finemapped=1|ABC=1,|GTeX_Finemapped=1|EpiMap=1|ABC=1			0	1	0.689742	NA	0.0149249	0.000251062	NA	TRUE	FALSE	FALSE	FALSE	FALSE	FALSE	FALSE	TRUE	FALSE
Phe_702_2	binary	PheCodes	Dermatological System	Seborrheic keratosis	15_90734426-90753755	EUR,AFR	1	2	0.980136	rs36034702	0.513136	90734627	C,C	T,T	0.8648,0.994705	0.0262065,-0.00807493	0.00330093,0.0285858	14.6912,0.109258	7.9391262462397,-0.282480462327449	SEMA4B	rs36034702,rs34560261	0.513136,0.486864	1	1,1	|Promoter=1|GTeX_Finemapped=1|ABC=1|Cicero=1,|Promoter=1|GTeX_Finemapped=1|EpiMap=1|ABC=1|Cicero=1			0	1	0.298706	NA	0.0197477	0.0193412	NA	TRUE	FALSE	FALSE	FALSE	FALSE	FALSE	FALSE	TRUE	FALSE
Phe_702_2	binary	PheCodes	Dermatological System	Seborrheic keratosis	16_4848494-4958446	EUR,AFR	1	7	0.950184	rs1049207	0.291465	4934564	G,C	C,G	0.5308,0.8986	0.0208562,-0.0102136	0.00226171,0.00687272	19.5328,0.862483	9.22142980311357,-1.48610739270624	PPL	rs1049207,rs1049208,rs2037912,rs1049212,rs2015319	0.291465,0.208897,0.208271,0.122294,0.0846929	0.91562	0.93,1,1,0.972,0.727	|Exon=1,|Exon=1|eQTLGen_Finemapped=1,|Exon=1|eQTLGen_Finemapped=1,|Exon=1,|eQTLGen_Finemapped=1	rs11076854,rs5013674	0.0320847,0.0204385	0.0525232	1	0.485841	NA	0.0484211	0.0378352	NA	TRUE	FALSE	FALSE	FALSE	FALSE	FALSE	FALSE	TRUE	FALSE
Phe_702_2	binary	PheCodes	Dermatological System	Seborrheic keratosis	16_90024206-90066936	EUR,AFR	1	1	1	rs4268748	1	90026512	T,T	C,C	0.7724,0.5847	-0.0309833,-0.00437775	0.002692,0.00421001	29.927,0.525183	-11.5093982169391,-1.03984313576452	CPNE7	rs4268748	1	1	1	|GTeX_Finemapped=1			0	1	0.307658	NA	0.0640661	0.0342826	NA	TRUE	FALSE	FALSE	FALSE	FALSE	FALSE	FALSE	TRUE	FALSE
Phe_702_2	binary	PheCodes	Dermatological System	Seborrheic keratosis	16_90024206-90066936	EUR,AFR	2	1	1	rs8062311	0.976196	90027838	G,G	A,A	0.8936,0.7542	-0.0155665,-0.00975246	0.0036605,0.00481833	4.67504,1.36687	-4.2525611255293,-2.02403322312918	CPNE7	rs8062311	0.976196	0.976196	1	|GTeX_Finemapped=1			0	1	0.906837	NA	0.0640661	0.0342826	NA	TRUE	TRUE	FALSE	TRUE	FALSE	FALSE	FALSE	TRUE	TRUE
Phe_702_2	binary	PheCodes	Dermatological System	Seborrheic keratosis	16_90024206-90066936	EUR,AFR	3	3	0.674292	rs76839250	0.507216	90051269	A,NA	G,NA	0.93439,NA	-0.0283453,NA	0.00455862,NA	9.29787,NA	-6.21795631133983,NA	VPS9D1	rs76839250,rs78418891	0.507216,0.430897	0.938113	1,1	|GTeX_Finemapped=1,|GTeX_Finemapped=1	rs7192165	0.0528156	0.0528156	0.999472	0.475212	NA	0.0640661	0.0342826	NA	TRUE	FALSE	FALSE	FALSE	FALSE	FALSE	FALSE	TRUE	FALSE
Phe_702_2	binary	PheCodes	Dermatological System	Seborrheic keratosis	17_80752132-80893588	EUR,AFR	1	2	0.92953	rs35653278	0.542234	80789468	G,NA	A,NA	0.93439,NA	-0.0372697,NA	0.00455862,NA	15.5313,NA	-8.17565403565114,NA	ZNF750	rs35653278	0.542234	0.542234	1	|Exon=1|GTeX_Finemapped=1|EpiMap=1	rs74669795	0.425361	0.425361	1	0.5	NA	0.0290609	0.0442326	NA	TRUE	FALSE	FALSE	FALSE	FALSE	FALSE	FALSE	TRUE	FALSE
Phe_702_2	binary	PheCodes	Dermatological System	Seborrheic keratosis	1_114173410-114377568	EUR,AFR	1	1	1	rs2476601	0.99918	114377568	G,NA	A,NA	0.90557,NA	0.032769,NA	0.00385981,NA	16.684,NA	8.48979612986131,NA	PTPN22	rs2476601	0.99918	0.99918	1	|Exon=1			0	1	0.499998	NA	0.0177584	0.0285776	NA	TRUE	FALSE	FALSE	FALSE	FALSE	FALSE	FALSE	TRUE	FALSE
Phe_702_2	binary	PheCodes	Dermatological System	Seborrheic keratosis	1_151503345-151537433	EUR,AFR	1	8	0.983387	rs12117155	0.280722	151531337	T,T	C,C	0.6312,0.7474	-0.0193661,-0.0194958	0.00233939,0.0047746	15.9031,4.35247	-8.27826912143764,-4.08323210321283	TUFT1	rs12117155,rs868138,rs3828055,rs11204846,rs10158855,rs11204845,rs56096667	0.280722,0.235861,0.121003,0.0742584,0.0596786,0.0493618,0.0408053	0.86169	1,1,1,1,1,1,1	|eQTLGen_Finemapped=1,|eQTLGen_Finemapped=1,|Promoter=1|ABC=1,|GTeX_Finemapped=1,|GTeX_Finemapped=1|ABC=1,|GTeX_Finemapped=1,|eQTLGen_Finemapped=1|EpiMap=1	rs11204842	0.0996355	0.0996355	1	0.959187	NA	0.0300812	0.00703981	NA	TRUE	TRUE	FALSE	TRUE	FALSE	FALSE	FALSE	TRUE	TRUE
Phe_702_2	binary	PheCodes	Dermatological System	Seborrheic keratosis	1_185660036-185941775	EUR,AFR	1	5	0.986051	rs1322358	0.296691	185764819	G,A	A,G	0.5676,0.97277	-0.0147156,0.00509927	0.00227834,0.0127468	9.97699,0.161702	-6.45891306828656,0.400043148084225	HMCN1	rs1322358,rs1475113,rs2208711,rs1407136,rs6697503	0.296691,0.268975,0.202979,0.117767,0.0776249	0.964037	1,1,1,1,1	|GTeX_Finemapped=1,|GTeX_Finemapped=1,|GTeX_Finemapped=1,|GTeX_Finemapped=1|EpiMap=1,|GTeX_Finemapped=1|EpiMap=1			0	0.999996	0.310389	NA	0.0765028	0.00519509	NA	TRUE	FALSE	FALSE	FALSE	FALSE	FALSE	FALSE	TRUE	FALSE
Phe_702_2	binary	PheCodes	Dermatological System	Seborrheic keratosis	1_201257838-201349725	EUR,AFR	1	1	1	rs10920176	0.956442	201303106	G,A	A,G	0.5736,0.95461	-0.0178324,0.0106478	0.00228228,0.00996638	14.2545,0.544617	-7.81341465551992,1.06837186621421	PKP1	rs10920176	0.956442	0.956442	1	|EpiMap=1			0	1	0.276582	NA	0.052325	0.0284675	NA	TRUE	FALSE	FALSE	FALSE	FALSE	FALSE	FALSE	TRUE	FALSE
Phe_702_2	binary	PheCodes	Dermatological System	Seborrheic keratosis	1_3604812-3633380	EUR,AFR	1	8	0.829027	rs3765727	0.219323	3606626	G,G	A,A	0.6193,0.98109	0.014526,0.0236218	0.00232456,0.0152311	9.38374,0.917481	5.93421138281945,2.66692552643492	WRAP73	rs12735439,rs12742969,rs17379833,rs34881405,rs1885870	0.136644,0.13129,0.131248,0.122913,0.0814634	0.603558	0.655,0.655,0.655,0.655,1	|EpiMap=1,|EpiMap=1,|EpiMap=1,|EpiMap=1,|ABC=1	rs3765727,rs3765730,rs879621	0.219323,0.0838698,0.0522013	0.355394	0.999992	0.432657	NA	0.0115922	0.0540263	NA	TRUE	FALSE	FALSE	FALSE	FALSE	FALSE	FALSE	TRUE	FALSE
Phe_702_2	binary	PheCodes	Dermatological System	Seborrheic keratosis	20_32286985-33164515	EUR,AFR	1	1	1	rs62211989	0.960651	32538391	G,NA	C,NA	0.96024,NA	-0.0722825,NA	0.00577656,NA	35.1984,NA	-12.5130700624593,NA	ASIP	rs62211989	0.960651	0.960651	1	|GTeX_Finemapped=1			0	1	0.5	NA	0.14945	0.0670645	NA	FALSE	FALSE	FALSE	FALSE	FALSE	FALSE	FALSE	FALSE	FALSE
Phe_702_2	binary	PheCodes	Dermatological System	Seborrheic keratosis	22_38514745-38614129	EUR,AFR	1	44	0.835717	rs4821767	0.153432	38614129	A,C	C,A	0.5487,0.8722	0.0160355,0.00418615	0.0022682,0.0062138	11.8089,0.300587	6.87989377610933,1.00818738671947	MAFF	rs2267374,rs3761448,rs4820323,rs2267373,rs4374456,rs4820324,rs4820325,rs2413507,rs2413505,rs4384,rs2235264,rs5750561,rs5756968,rs4821764,rs8139952,rs34066050,rs9607517,rs3761447,rs4608623,rs13055114,rs4380,rs738320,rs4382,rs133013,rs133014,rs2092180,rs4381,rs4383,rs75387,rs133012,rs4379,rs133019	0.0531403,0.03713,0.0314585,0.0271146,0.0270131,0.026891,0.026828,0.0250619,0.0243338,0.0223273,0.0194169,0.0189904,0.0189904,0.0187796,0.0159591,0.0157474,0.0119383,0.0118147,0.0114712,0.0113582,0.00884578,0.00793843,0.00788081,0.00787967,0.00787967,0.00787967,0.00787967,0.00787967,0.00787458,0.00782301,0.00780262,0.00763235	0.550961	1,1,1,1,0.983,1,1,1,1,0.655,0.99,1,1,0.993,1,1,1,1,0.983,1,1,0.655,1,1,1,1,1,1,0.655,1,1,0.655	|GTeX_Finemapped=1|EpiMap=1|ABC=1,|GTeX_Finemapped=1,|Promoter=1|GTeX_Finemapped=1|ABC=1,|GTeX_Finemapped=1|eQTLGen_Finemapped=1|EpiMap=1|ABC=1,|Promoter=1|GTeX_Finemapped=1|ABC=1,|Promoter=1|GTeX_Finemapped=1|ABC=1,|Promoter=1|GTeX_Finemapped=1|eQTLGen_Finemapped=1|ABC=1,|GTeX_Finemapped=1,|EpiMap=1,|EpiMap=1,|Promoter=1|ABC=1,|eQTLGen_Finemapped=1|ABC=1,|ABC=1,|Promoter=1|GTeX_Finemapped=1|eQTLGen_Finemapped=1|ABC=1,|EpiMap=1,|EpiMap=1,|GTeX_Finemapped=1|EpiMap=1,|GTeX_Finemapped=1,|Promoter=1|GTeX_Finemapped=1|ABC=1,|GTeX_Finemapped=1,|EpiMap=1,|EpiMap=1,|EpiMap=1,|EpiMap=1,|EpiMap=1,|EpiMap=1,|EpiMap=1,|EpiMap=1,|EpiMap=1,|EpiMap=1,|ABC=1|Cicero=1,|EpiMap=1	rs11914181,rs13056506,rs133021,rs2016755,rs2267375,rs2413503,rs3761444,rs3761445,rs4821767,rs5750558,rs9607518,rs9622757	0.0850028,0.00928463,0.00803598,0.0371755,0.0307643,0.0078622,0.0130955,0.0128624,0.153432,0.0197972,0.0117347,0.0127263	0.401774	1	0.276735	NA	0.0150575	0.00844506	NA	TRUE	FALSE	FALSE	FALSE	FALSE	FALSE	FALSE	TRUE	FALSE
Phe_702_2	binary	PheCodes	Dermatological System	Seborrheic keratosis	2_172842081-173342081	EUR,AFR	1	2	1	rs10930536	0.759941	173093972	T,T	A,A	0.5427,0.6884	-0.014452,-0.00738241	0.0022657,0.00447931	9.74788,1.00292	-6.3786026393609,-1.64811321386553	ITGA6	rs10930536,rs10930537	0.759941,0.228362	0.988303	1,1	|GTeX_Finemapped=1,|GTeX_Finemapped=1			0	0.999969	0.483207	NA	0.0786501	0.106285	NA	TRUE	FALSE	FALSE	FALSE	FALSE	FALSE	FALSE	TRUE	FALSE
Phe_702_2	binary	PheCodes	Dermatological System	Seborrheic keratosis	2_202122995-202204741	EUR,AFR	1	2	0.961166	rs3769818	0.942743	202151163	G,G	A,A	0.7167,0.8109	-0.024611,-0.00571612	0.0025049,0.00529787	22.0567,0.551896	-9.82514272026827,-1.0789468220247	CASP8	rs3769818,rs6754084	0.942743,0.0114915	0.954234	1,0.985	|GTeX_Finemapped=1,|Promoter=1|GTeX_Finemapped=1|eQTLGen_Finemapped=1			0	1	0.371699	NA	0.0128914	0.0110285	NA	TRUE	FALSE	FALSE	FALSE	FALSE	FALSE	FALSE	TRUE	FALSE
Phe_702_2	binary	PheCodes	Dermatological System	Seborrheic keratosis	2_232469531-232485833	EUR,AFR	1	2	0.99349	rs1991942	0.660286	232485833	G,A	A,G	0.8171,0.5961	0.0244635,-0.0067125	0.0029197,0.00422799	16.2719,0.949352	8.37877179162243,-1.58763384019357	NMUR1	rs1991942,rs1991941	0.660286,0.33964	0.999926	0.721,0.721	|GTeX_Finemapped=1,|GTeX_Finemapped=1			0	1	0.740401	NA	0.013822	0.00896847	NA	TRUE	FALSE	FALSE	FALSE	FALSE	FALSE	FALSE	TRUE	FALSE
Phe_702_2	binary	PheCodes	Dermatological System	Seborrheic keratosis	2_232469531-232485833	EUR,AFR	2	8	0.665144	rs7578667	0.307423	232481729	C,C	A,A	0.6163,0.8056	0.00151341,0.00210656	0.00232108,0.00524231	0.288714,0.162536	0.652028366105434,0.401838120981018	NMUR1	rs7578667,rs13009011,rs1347344,rs7592002,rs1369067	0.307423,0.103791,0.102911,0.102911,0.101884	0.71892	1,1,1,1,1	|ABC=1,|ABC=1,|ABC=1,|ABC=1,|ABC=1	rs13031890,rs6720815,rs74803425	0.101909,0.128925,0.00572837	0.236562	0.958362	0.295501	NA	0.013822	0.00896847	NA	TRUE	FALSE	FALSE	FALSE	FALSE	FALSE	FALSE	TRUE	FALSE
Phe_702_2	binary	PheCodes	Dermatological System	Seborrheic keratosis	2_32908384-33120410	EUR,AFR	1	7	0.974297	rs3769557	0.263187	33045562	C,C	G,G	0.5885,0.8797	0.027688,0.0171082	0.00229363,0.00637721	32.8265,2.1365	12.0716942139752,2.68270920982687	LINC00486	rs3769557,rs6543677,rs3769556,rs3820915,rs4952301,rs927088	0.263187,0.11698,0.109588,0.105297,0.0915692,0.0468428	0.733464	1,1,1,1,0.982,1	|ABC=1,|ABC=1,|ABC=1,|ABC=1,|Promoter=1|ABC=1,|ABC=1	rs4952302	0.22063	0.22063	1	0.356015	NA	0.0186225	0.0144924	NA	TRUE	FALSE	FALSE	FALSE	FALSE	FALSE	FALSE	TRUE	FALSE
Phe_702_2	binary	PheCodes	Dermatological System	Seborrheic keratosis	2_32908384-33120410	EUR,AFR	2	5	0.997846	rs3731578	0.563097	33036324	G,A	A,G	0.6014,0.5121	-0.0265784,0.0150742	0.00230532,0.00415038	30.0266,3.55096	-11.5291586417504,3.63200478028518	LTBP1	rs3731578,rs4952299,rs927087,rs34680719,rs3769560	0.563097,0.132591,0.106015,0.0906615,0.0878503	0.980215	1,1,0.882,1,1	|GTeX_Finemapped=1,|GTeX_Finemapped=1,|GTeX_Finemapped=1,|GTeX_Finemapped=1,|GTeX_Finemapped=1			0	1	0.948322	NA	0.0186225	0.0144924	NA	TRUE	TRUE	FALSE	TRUE	FALSE	FALSE	FALSE	TRUE	TRUE
Phe_702_2	binary	PheCodes	Dermatological System	Seborrheic keratosis	3_188072513-188135783	EUR,AFR	1	9	0.926826	rs4686953	0.241691	188082919	T,T	C,C	0.5586,0.91604	-0.0130472,-0.0134746	0.00227309,0.00748061	8.02336,1.14472	-5.91326765246922,0.04184240885206	TPRG1-AS1	rs4686483,rs6778720,rs4686484	0.180738,0.180738,0.0205056	0.381982	1,1,1	|ABC=1,|ABC=1,|ABC=1	rs12639588,rs2049218,rs4686953,rs56046601,rs73192661,rs9860547	0.0305191,0.0357002,0.241691,0.197815,0.0349143,0.0323047	0.572944	0.999983	0.382763	NA	0.00729432	0.000348971	NA	TRUE	FALSE	FALSE	FALSE	FALSE	FALSE	FALSE	TRUE	FALSE
Phe_702_2	binary	PheCodes	Dermatological System	Seborrheic keratosis	4_125550451-125632581	EUR,AFR	1	5	0.996975	rs2036204	0.653902	125620031	A,A	G,G	0.7982,0.6097	0.0238313,0.00549071	0.00281233,0.00425278	16.6245,0.706254	8.47386330907113,1.29108724175716	ANKRD50	rs2036204,rs10013174,rs10006893,rs10028864,rs13104292	0.653902,0.151379,0.095792,0.0358444,0.0345737	0.971491	1,1,1,1,1	|GTeX_Finemapped=1,|GTeX_Finemapped=1,|GTeX_Finemapped=1,|GTeX_Finemapped=1|EpiMap=1,|GTeX_Finemapped=1			0	1	0.413817	NA	0.00643407	0.00902961	NA	TRUE	FALSE	FALSE	FALSE	FALSE	FALSE	FALSE	TRUE	FALSE
Phe_702_2	binary	PheCodes	Dermatological System	Seborrheic keratosis	5_1286516-1296486	EUR,AFR	1	1	1	rs2735940	0.999786	1296486	A,A	G,G	0.5109,0.5212	-0.0704414,-0.0107589	0.00225796,0.0041529	212.932,2.01871	-31.1969211146345,-2.59069565845554	TERT	rs2735940	0.999786	0.999786	1	|GTeX_Finemapped=1|ABC=1			0	1	0.163932	NA	0.0100612	6.4741e-09	NA	TRUE	FALSE	FALSE	FALSE	FALSE	FALSE	FALSE	TRUE	FALSE
Phe_702_2	binary	PheCodes	Dermatological System	Seborrheic keratosis	5_1286516-1296486	EUR,AFR	2	1	1	rs7712562	1	1296072	G,G	A,A	0.8439,0.96974	0.0766641,0.0906595	0.00310982,0.0121107	133.458,13.1484	24.6522628319324,7.4859008975534	TERT	rs7712562	1	1	1	|Promoter=1|GTeX_Finemapped=1|eQTLGen_Finemapped=1|ABC=1			0	1	1	NA	0.0100612	6.4741e-09	NA	TRUE	TRUE	FALSE	TRUE	FALSE	FALSE	FALSE	TRUE	TRUE
Phe_702_2	binary	PheCodes	Dermatological System	Seborrheic keratosis	5_1286516-1296486	EUR,AFR	3	1	1	rs2853669	1	1295349	A,A	G,G	0.7117,0.9236	0.0229525,0.0108329	0.00249179,0.00780984	19.4917,0.781418	9.21124974415982,1.38708347418129	TERT	rs2853669	1	1	0.99	|Promoter=1|ABC=1			0	1	0.379636	NA	0.0100612	6.4741e-09	NA	TRUE	FALSE	FALSE	FALSE	FALSE	FALSE	FALSE	TRUE	FALSE
Phe_702_2	binary	PheCodes	Dermatological System	Seborrheic keratosis	5_1286516-1296486	EUR,AFR	4	1	1	rs71595003	0.956214	1292118	G,NA	A,NA	0.97018,NA	-0.0696444,NA	0.00663594,NA	25.0408,NA	-10.4950316006474,NA	TERT	rs71595003	0.956214	0.956214	1	|EpiMap=1|ABC=1			0	0.98568	0.503149	NA	0.0100612	6.4741e-09	NA	TRUE	FALSE	FALSE	FALSE	FALSE	FALSE	FALSE	TRUE	FALSE
Phe_702_2	binary	PheCodes	Dermatological System	Seborrheic keratosis	5_149191111-149211868	EUR,AFR	1	4	0.806338	rs251466	0.457527	149195603	C,C	G,G	0.7416,0.5091	0.0148513,-0.00213496	0.00257841,0.00414985	8.0748,0.216865	5.75986751525165,-0.514466787956191	PPARGC1B	rs251466,rs251463,rs32587,rs251460	0.457527,0.406318,0.0533925,0.0460373	0.963275	1,1,1,1	|EpiMap=1,|EpiMap=1,|EpiMap=1,|Exon=1			0	0.999686	0.432117	NA	0.0200847	0.000659365	NA	TRUE	FALSE	FALSE	FALSE	FALSE	FALSE	FALSE	TRUE	FALSE
Phe_702_2	binary	PheCodes	Dermatological System	Seborrheic keratosis	5_33946571-33967145	EUR,AFR	1	1	1	rs16891982	1	33951693	G,C	C,G	0.93837,0.96445	0.10161,-0.0329187	0.00469353,0.0112039	103.206,2.48123	21.6489507897041,-2.938146538259	SLC45A2	rs16891982	1	1	1	|Exon=1			0	1	0.881783	NA	0.0198785	0.0823492	NA	TRUE	TRUE	FALSE	TRUE	FALSE	FALSE	FALSE	TRUE	TRUE
Phe_702_2	binary	PheCodes	Dermatological System	Seborrheic keratosis	5_33946571-33967145	EUR,AFR	2	1	1	rs26722	1	33963870	C,C	T,T	0.97614,0.95613	0.0563695,0.000309906	0.0073959,0.0101295	13.6015,0.0107313	7.62172284644195,0.0305944024877832	SLC45A2	rs26722	1	1	1	|Exon=1			0	1	0.24387	NA	0.0198785	0.0823492	NA	TRUE	FALSE	FALSE	FALSE	FALSE	FALSE	FALSE	TRUE	FALSE
Phe_702_2	binary	PheCodes	Dermatological System	Seborrheic keratosis	5_33946571-33967145	EUR,AFR	3	1	1	rs35407	1	33946571	G,A	A,G	0.95726,0.708	0.104295,-0.00787982	0.0055802,0.00456271	77.2247,1.07486	18.6901903157593,-1.72700434610133	SLC45A2	rs35407	1	1	1	|Exon=1			0	1	0.320448	NA	0.0198785	0.0823492	NA	TRUE	FALSE	FALSE	FALSE	FALSE	FALSE	FALSE	TRUE	FALSE
Phe_702_2	binary	PheCodes	Dermatological System	Seborrheic keratosis	5_33946571-33967145	EUR,AFR	4	1	1	rs2278007	1	33951551	A,A	G,G	0.991054,0.8502	0.0579189,0.00105568	0.0119872,0.00581318	5.8685,0.0675787	4.83172884410037,0.181601120213033	SLC45A2	rs2278007	1	1	1	|Exon=1			0	1	0.247556	NA	0.0198785	0.0823492	NA	TRUE	FALSE	FALSE	FALSE	FALSE	FALSE	FALSE	TRUE	FALSE
Phe_702_2	binary	PheCodes	Dermatological System	Seborrheic keratosis	5_33946571-33967145	EUR,AFR	5	2	1	rs6451045	0.927154	33954137	C,C	T,T	0.98907,0.8707	0.11395,0.00495378	0.0108557,0.00618297	25.0489,0.373642	10.4967897049476,0.801197482763138	TTC23L	rs6451045	0.927154	0.927154	1	|GTeX_Finemapped=1	rs10080040	0.0727954	0.0727954	1	0.255549	NA	0.0198785	0.0823492	NA	TRUE	FALSE	FALSE	FALSE	FALSE	FALSE	FALSE	TRUE	FALSE
Phe_702_2	binary	PheCodes	Dermatological System	Seborrheic keratosis	6_396321-422631	EUR,AFR	1	1	1	rs12203592	1	396321	C,C	T,T	0.8837,0.991679	-0.106341,0.00951055	0.00352079,0.022838	199.674,0.169353	-30.203732684994,0.416435327086435	IRF4	rs12203592	1	1	1	|GTeX_Finemapped=1|ABC=1			0	1	0.363418	NA	0.0305429	0.00603594	NA	TRUE	FALSE	FALSE	FALSE	FALSE	FALSE	FALSE	TRUE	FALSE
Phe_702_2	binary	PheCodes	Dermatological System	Seborrheic keratosis	7_28882279-29382279	EUR,AFR	1	1	1	rs117744081	0.99999	29132279	A,NA	G,NA	0.96918,NA	0.0425109,NA	0.00653076,NA	10.1221,NA	6.50933428881171,NA	CPVL	rs117744081	0.99999	0.99999	1	|Exon=1			0	0.999994	0.499999	NA	0.0594733	0.133121	NA	TRUE	FALSE	FALSE	FALSE	FALSE	FALSE	FALSE	TRUE	FALSE
Phe_702_2	binary	PheCodes	Dermatological System	Seborrheic keratosis	9_16845726-16916693	EUR,AFR	1	14	0.977972	rs10810657	0.151551	16884586	A,T	T,A	0.5885,0.8578	0.0188173,0.00372583	0.00229363,0.00594002	15.6341,0.275315	8.20415672972537,0.627241995818196	BNC2	rs10810657,rs7040151,rs12345776,rs3927680,rs28498684,rs36116821,rs10962668,rs10962650,rs10122763,rs10810655,rs10810652,rs10962672,rs10810650,rs10738466	0.151551,0.0963224,0.0963203,0.0902594,0.0773108,0.07728,0.0710684,0.0641464,0.0470353,0.0445718,0.0431233,0.0431092,0.0352325,0.0241224	0.961453	1,1,1,1,1,1,0.963,1,1,1,1,1,1,1	|ABC=1|Cicero=1,|eQTLGen_Finemapped=1,|eQTLGen_Finemapped=1,|eQTLGen_Finemapped=1,|eQTLGen_Finemapped=1,|eQTLGen_Finemapped=1,|eQTLGen_Finemapped=1|ABC=1,|GTeX_Finemapped=1,|eQTLGen_Finemapped=1,|GTeX_Finemapped=1|eQTLGen_Finemapped=1|ABC=1,|GTeX_Finemapped=1,|eQTLGen_Finemapped=1,|GTeX_Finemapped=1|EpiMap=1|ABC=1,|GTeX_Finemapped=1			0	1	0.278491	NA	0.00588489	0.00462139	NA	TRUE	FALSE	FALSE	FALSE	FALSE	FALSE	FALSE	TRUE	FALSE
Phe_703	binary	PheCodes	Dermatological System	Diseases of nail, NOS	16_53799507-53845487	EUR,AFR	1	4	1	rs1558902	0.314655	53803574	T,T	A,A	0.5676,0.94402	-0.0256108,-0.0119969	0.00219262,0.00915657	30.7947,0.720951	-11.6804553456595,-1.31019584844543	RPGRIP1L	rs1558902,rs62048402,rs1421085,rs11642015	0.314655,0.313236,0.237286,0.105285	0.970462	1,1,0.5,0.5	|EpiMap=1,|EpiMap=1,|ABC=0.500,|ABC=0.500		NA	0	1	0.412103	NA	0.00978055	0.00464958	NA	TRUE	FALSE	FALSE	FALSE	FALSE	FALSE	FALSE	TRUE	FALSE
Phe_703	binary	PheCodes	Dermatological System	Diseases of nail, NOS	4_102865304-103292422	EUR,AFR	1	3	0.929158	rs35518360	0.463258	103146890	A,NA	T,NA	0.90755,NA	-0.0265515,NA	0.00375007,NA	11.842,NA	-7.08026783500041,NA	UBE2D3	rs35225200,rs35518360	0.463258,0.463258	0.926516	1,1	|GTeX_Finemapped=1,|GTeX_Finemapped=1	rs13107325	0.0733349	0.0733349	1	0.5	NA	0.0101481	0.0127865	NA	TRUE	FALSE	FALSE	FALSE	FALSE	FALSE	FALSE	TRUE	FALSE
Phe_703_1	binary	PheCodes	Dermatological System	Ingrowing nail	16_53799507-53845487	EUR,AFR	1	9	0.94236	rs11642015	0.259887	53802494	C,C	T,T	0.5676,0.94402	-0.0164179,-0.01548	0.00216568,0.0089804	13.4646,1.07185	-7.58094455321192,-1.72375395305332	RPGRIP1L	rs11642015,rs1421085,rs62048402,rs1558902,rs17817964,rs62033408,rs3751812,rs9923233,rs9940128	0.259887,0.178379,0.169896,0.169646,0.0578104,0.0556751,0.0453859,0.00923112,0.00920435	0.955115	0.5,0.5,1,1,1,1,1,1,0.5	|ABC=0.500,|ABC=0.500,|EpiMap=1,|EpiMap=1,|EpiMap=1,|EpiMap=1,|EpiMap=1,|EpiMap=1,|ABC=0.500			0	1	0.424134	NA	0.00675242	0.0102665	NA	TRUE	FALSE	FALSE	FALSE	FALSE	FALSE	FALSE	TRUE	FALSE
Phe_703_1	binary	PheCodes	Dermatological System	Ingrowing nail	17_43519564-44517766	EUR,AFR	1	856	0.824084	rs16940904	0.0122361	44186063	C,C	T,T	0.7535,0.6664	-0.0205073,0.00524465	0.00248947,0.00437847	15.7553,0.636418	-8.05372227823593,0.975798249763482	LRRC37A4P	rs62061820,rs2942166,rs79346219,rs10451283,rs62061800,rs111259120,rs62060762,rs62060763,rs62060764,rs62060765,rs111905143,rs112674766,rs73984689,rs62063678,rs17653906,rs28364025,rs56319902,rs76154201,rs62055937,rs62062803,rs111327992,rs80184151,rs56180212,rs62062273,rs77105679,rs113793114,rs111853996,rs112074397,rs112411928,rs17575437,rs17575507,rs2838,rs62060760,rs62060761,rs62060767,rs62060768,rs62063680,rs62062283,rs62061810,rs111295615,rs413519,rs2949997,rs77555455,rs55767267,rs17571857,rs17689471,rs62057103,rs2316764,rs41384744,rs112480703,rs62057151,rs79301522,rs62054840,rs62056905,rs62057122,rs739645,rs2316763,rs12150390,rs4277389,rs4309444,rs4564621,rs4566211,rs4566212,rs56099546,rs62057107,rs75257002,rs12150621,rs62054832,rs62063163,rs62063164,rs8070723,rs55946323,rs112556326,rs62063279,rs56119705,rs62057108,rs62057109,rs78074121,rs111880194,rs17577447,rs17661045,rs55669501,rs55686102,rs55802590,rs62061850,rs62063165,rs62063271,rs112560196,rs11079718,rs77804065,rs62055888,rs62054831,rs55821155,rs56080482,rs112950348,rs113277432,rs113520245,rs17571718,rs17571739,rs17650771,rs17650818,rs55978005,rs56317731,rs62062806,rs62062813,rs62063262,rs62063269,rs62063275,rs62063277,rs62063278,rs78555354,rs112010353,rs113856644,rs4335809,rs55711941,rs767057,rs17571781,rs62063263,rs62063264,rs62063265,rs62063266,rs17661428,rs62063201,rs17571809,rs17763199,rs62055496,rs449501,rs56023973,rs62065453,rs62056850,rs55682376,rs62055697,rs56328224,rs4523962,rs55760800,rs4341787,rs56042957,rs62056913,rs79600142,rs62057143,rs62063171,rs113638513,rs4581739,rs62061849,rs62056932,rs62056933,rs62056934,rs112155389,rs17689608,rs3885074,rs62057111,rs62057113,rs62057116,rs62057117,rs62057123,rs62057144,rs78506181,rs78587102,rs4327091,rs62057110,rs62057118,rs55929431,rs62055890,rs55788678,rs17661027,rs17763086,rs113138968,rs62063203,rs1991556,rs62056841,rs79860128,rs62063166,rs62062795,rs113271363,rs385199,rs35879086,rs594591,rs611351,rs62055886,rs5026246,rs28439278,rs56168907,rs62055885,rs62055887,rs62055889,rs62055716,rs56201245,rs56367860,rs17564153,rs62055710,rs62055711,rs112637166,rs113395365,rs241033,rs35163442,rs434428,rs62062785,rs62062792,rs62062793,rs62062794,rs111541901,rs112116311,rs17563986,rs17649518,rs17649635,rs17649641,rs55810795,rs55933304,rs56303672,rs62053949,rs62053955,rs62055663,rs62055691,rs62056837,rs62056838,rs62056839,rs62056840,rs62056848,rs62056849,rs62056859,rs62058965,rs767056,rs78209533,rs241032,rs368673667,rs9944484,rs17649553,rs17688944,rs434971,rs81632,rs16940633,rs17686610,rs2942169,rs376120,rs383241,rs385383,rs396593,rs436667,rs444071,rs650927,rs671740,rs17661015,rs434598,rs669915,rs62061848,rs56189701,rs34739559,rs681485,rs62054435,rs4471723,rs62057112,rs17563861,rs17563923,rs62054425,rs76311426,rs77114624,rs80072429,rs1560310,rs17563827,rs56178230,rs76728632,rs80157557,rs406400,rs17426106	0.00272305,0.0023841,0.00163847,0.00159656,0.00146143,0.00142562,0.00142562,0.00142562,0.00142562,0.00142562,0.00135584,0.00133027,0.00132089,0.00131783,0.00131455,0.00126345,0.00122504,0.00115368,0.00114855,0.00113611,0.00113258,0.00111574,0.00106292,0.00104928,0.00103658,0.000999426,0.000996938,0.000996938,0.000996938,0.000996938,0.000996938,0.000996938,0.000996938,0.000996938,0.000996938,0.000996938,0.000996938,0.000994624,0.000991527,0.000985455,0.00098229,0.000962493,0.000951295,0.00094742,0.000939057,0.000924905,0.000924905,0.00091866,0.000905481,0.000887632,0.00087975,0.000868878,0.000865323,0.000864804,0.000863634,0.000862165,0.000860061,0.000858946,0.000858946,0.000858946,0.000858946,0.000858946,0.000858946,0.000858946,0.000858946,0.000858594,0.000854606,0.000829109,0.000826464,0.000826464,0.000822902,0.000812001,0.000807036,0.000802144,0.000801502,0.000797789,0.000797789,0.000797789,0.000795021,0.000795021,0.000795021,0.000795021,0.000795021,0.000795021,0.000795021,0.000795021,0.000790985,0.000790152,0.000789028,0.000773575,0.000771653,0.000761663,0.00076086,0.000759917,0.000759119,0.000759119,0.000759119,0.000759119,0.000759119,0.000759119,0.000759119,0.000759119,0.000759119,0.000759119,0.000759119,0.000759119,0.000759119,0.000759119,0.000759119,0.000759119,0.000759119,0.000753053,0.000746722,0.000745124,0.000735199,0.000733661,0.000724361,0.000724361,0.000716477,0.000716477,0.000716477,0.000705213,0.00069971,0.000696708,0.000694096,0.000689731,0.000681381,0.000681381,0.000679709,0.000677034,0.000676526,0.0006734,0.000668109,0.00066351,0.00066351,0.000659555,0.000659538,0.000659409,0.000655966,0.000655963,0.00065529,0.000652818,0.000652818,0.000652818,0.000651982,0.000651982,0.000651982,0.00065023,0.00065023,0.000647344,0.000647344,0.000647344,0.000647344,0.000647344,0.000647344,0.000647344,0.000647344,0.000647344,0.000646028,0.000643196,0.000643196,0.000636537,0.0006362,0.000635787,0.000628529,0.000624384,0.000620575,0.000607038,0.000604279,0.000601553,0.000601553,0.000600059,0.000597698,0.000592351,0.000591056,0.000591053,0.000587954,0.000587935,0.000583891,0.000582767,0.000579606,0.000579606,0.000579606,0.000579606,0.000579606,0.000576173,0.000568455,0.000568455,0.00056592,0.00056592,0.00056592,0.00055907,0.00055907,0.00055907,0.00055907,0.00055907,0.00055907,0.00055907,0.00055907,0.00055907,0.000555487,0.000555487,0.000555487,0.000555487,0.000555487,0.000555487,0.000555487,0.000555487,0.000555487,0.000555487,0.000555487,0.000555487,0.000555487,0.000555487,0.000555487,0.000555487,0.000555487,0.000555487,0.000555487,0.000555487,0.000555487,0.000555487,0.000555487,0.00055049,0.000542498,0.000535829,0.000531817,0.000526019,0.000523174,0.000521297,0.000519652,0.000519652,0.000519652,0.000519652,0.000519652,0.000519652,0.000519652,0.000519652,0.000519652,0.000519652,0.000519652,0.0005117,0.000510374,0.000510374,0.000509198,0.000508044,0.000492646,0.000488948,0.000481546,0.000477259,0.000475621,0.000460903,0.000460903,0.000460903,0.000460903,0.000460903,0.000460903,0.00045843,0.000457088,0.000457088,0.000457088,0.000457088,0.000456594,0.000442281	0.197983	1,1,1,1,1,1,1,1,1,1,1,1,1,1,1,1,1,1,0.882,1,1,1,1,1,1,1,1,1,1,1,1,1,1,1,0.798,0.798,1,1,0.798,1,1,1,1,1,1,1,1,0.798,0.798,1,1,0.798,1,1,1,1,0.798,1,0.798,1,0.798,1,1,0.798,1,1,1,1,1,1,0.882,1,1,0.798,1,1,1,1,0.798,1,1,1,1,1,1,1,1,0.798,1,1,1,1,1,1,1,1,1,0.798,0.798,1,0.798,1,1,1,0.798,0.798,1,1,1,0.798,0.798,1,1,1,0.798,0.798,1,1,1,1,1,0.727,0.798,1,1,1,1,0.798,1,1,0.798,1,1,0.798,1,0.798,1,1,1,1,1,1,1,1,1,1,1,1,1,1,0.798,1,1,1,0.798,1,1,0.798,0.798,1,1,0.798,1,1,1,1,1,1,1,0.798,0.798,1,1,1,1,1,1,1,1,1,1,1,1,1,1,1,1,1,1,1,1,1,0.721,1,1,1,0.798,1,0.721,0.721,1,0.798,1,1,0.798,1,1,1,1,1,1,1,1,1,1,1,1,0.798,0.798,0.798,1,0.798,0.798,1,1,1,0.798,1,1,1,1,1,1,1,1,1,1,1,1,1,1,1,1,0.798,1,1,1,1,1,1,0.798,1,0.798,0.798,1,1,0.882,0.721,0.882,1,0.721,1,1,0.798	|GTeX_Finemapped=1,|GTeX_Finemapped=1,|GTeX_Finemapped=1,|GTeX_Finemapped=1,|GTeX_Finemapped=1,|GTeX_Finemapped=1,|GTeX_Finemapped=1,|GTeX_Finemapped=1,|GTeX_Finemapped=1,|GTeX_Finemapped=1,|GTeX_Finemapped=1,|GTeX_Finemapped=1,|GTeX_Finemapped=1,|GTeX_Finemapped=1,|GTeX_Finemapped=1,|GTeX_Finemapped=1,|GTeX_Finemapped=1,|GTeX_Finemapped=1,|GTeX_Finemapped=1,|GTeX_Finemapped=1,|GTeX_Finemapped=1,|GTeX_Finemapped=1,|GTeX_Finemapped=1,|GTeX_Finemapped=1,|GTeX_Finemapped=1,|GTeX_Finemapped=1,|GTeX_Finemapped=1,|GTeX_Finemapped=1,|GTeX_Finemapped=1,|GTeX_Finemapped=1,|GTeX_Finemapped=1,|GTeX_Finemapped=1,|GTeX_Finemapped=1,|GTeX_Finemapped=1,|GTeX_Finemapped=1,|GTeX_Finemapped=1,|GTeX_Finemapped=1,|GTeX_Finemapped=1,|GTeX_Finemapped=1,|GTeX_Finemapped=1,|GTeX_Finemapped=1,|GTeX_Finemapped=1,|GTeX_Finemapped=1,|GTeX_Finemapped=1,|GTeX_Finemapped=1,|GTeX_Finemapped=1,|GTeX_Finemapped=1,|GTeX_Finemapped=1,|GTeX_Finemapped=1,|GTeX_Finemapped=1,|GTeX_Finemapped=1,|GTeX_Finemapped=1,|GTeX_Finemapped=1,|GTeX_Finemapped=1,|GTeX_Finemapped=1,|GTeX_Finemapped=1,|GTeX_Finemapped=1,|GTeX_Finemapped=1,|GTeX_Finemapped=1,|GTeX_Finemapped=1,|GTeX_Finemapped=1,|GTeX_Finemapped=1,|GTeX_Finemapped=1,|GTeX_Finemapped=1,|GTeX_Finemapped=1,|GTeX_Finemapped=1,|GTeX_Finemapped=1,|GTeX_Finemapped=1,|GTeX_Finemapped=1,|GTeX_Finemapped=1,|GTeX_Finemapped=1,|GTeX_Finemapped=1,|GTeX_Finemapped=1,|GTeX_Finemapped=1,|eQTLGen_Finemapped=1,|GTeX_Finemapped=1,|GTeX_Finemapped=1,|GTeX_Finemapped=1,|GTeX_Finemapped=1,|GTeX_Finemapped=1,|GTeX_Finemapped=1,|GTeX_Finemapped=1,|GTeX_Finemapped=1,|eQTLGen_Finemapped=1,|GTeX_Finemapped=1,|GTeX_Finemapped=1,|GTeX_Finemapped=1,|GTeX_Finemapped=1,|GTeX_Finemapped=1,|GTeX_Finemapped=1,|GTeX_Finemapped=1,|GTeX_Finemapped=1,|GTeX_Finemapped=1,|GTeX_Finemapped=1,|GTeX_Finemapped=1,|GTeX_Finemapped=1,|GTeX_Finemapped=1,|GTeX_Finemapped=1,|GTeX_Finemapped=1,|GTeX_Finemapped=1,|GTeX_Finemapped=1,|GTeX_Finemapped=1,|GTeX_Finemapped=1,|GTeX_Finemapped=1,|GTeX_Finemapped=1,|GTeX_Finemapped=1,|GTeX_Finemapped=1,|GTeX_Finemapped=1,|GTeX_Finemapped=1,|GTeX_Finemapped=1,|GTeX_Finemapped=1,|GTeX_Finemapped=1,|GTeX_Finemapped=1,|GTeX_Finemapped=1,|GTeX_Finemapped=1,|GTeX_Finemapped=1,|GTeX_Finemapped=1,|GTeX_Finemapped=1,|GTeX_Finemapped=1,|GTeX_Finemapped=1,|GTeX_Finemapped=1,|eQTLGen_Finemapped=1,|GTeX_Finemapped=1,|GTeX_Finemapped=1,|GTeX_Finemapped=1,|GTeX_Finemapped=1,|GTeX_Finemapped=1,|GTeX_Finemapped=1,|GTeX_Finemapped=1,|GTeX_Finemapped=1,|GTeX_Finemapped=1,|GTeX_Finemapped=1,|GTeX_Finemapped=1,|GTeX_Finemapped=1,|GTeX_Finemapped=1,|GTeX_Finemapped=1,|GTeX_Finemapped=1,|GTeX_Finemapped=1,|GTeX_Finemapped=1,|GTeX_Finemapped=1,|eQTLGen_Finemapped=1,|eQTLGen_Finemapped=1,|eQTLGen_Finemapped=1,|GTeX_Finemapped=1,|GTeX_Finemapped=1,|GTeX_Finemapped=1,|GTeX_Finemapped=1,|GTeX_Finemapped=1,|GTeX_Finemapped=1,|GTeX_Finemapped=1,|GTeX_Finemapped=1,|GTeX_Finemapped=1,|GTeX_Finemapped=1,|GTeX_Finemapped=1,|GTeX_Finemapped=1,|GTeX_Finemapped=1,|GTeX_Finemapped=1,|GTeX_Finemapped=1,|GTeX_Finemapped=1,|GTeX_Finemapped=1,|GTeX_Finemapped=1,|GTeX_Finemapped=1,|GTeX_Finemapped=1,|GTeX_Finemapped=1,|GTeX_Finemapped=1,|GTeX_Finemapped=1,|GTeX_Finemapped=1,|GTeX_Finemapped=1,|GTeX_Finemapped=1,|GTeX_Finemapped=1,|GTeX_Finemapped=1,|GTeX_Finemapped=1,|GTeX_Finemapped=1,|GTeX_Finemapped=1,|GTeX_Finemapped=1,|GTeX_Finemapped=1,|GTeX_Finemapped=1,|GTeX_Finemapped=1,|GTeX_Finemapped=1,|GTeX_Finemapped=1,|GTeX_Finemapped=1,|GTeX_Finemapped=1,|GTeX_Finemapped=1,|GTeX_Finemapped=1,|GTeX_Finemapped=1,|GTeX_Finemapped=1,|GTeX_Finemapped=1,|GTeX_Finemapped=1,|GTeX_Finemapped=1,|GTeX_Finemapped=1,|GTeX_Finemapped=1,|GTeX_Finemapped=1,|GTeX_Finemapped=1,|GTeX_Finemapped=1,|GTeX_Finemapped=1,|GTeX_Finemapped=1,|GTeX_Finemapped=1,|GTeX_Finemapped=1,|GTeX_Finemapped=1,|GTeX_Finemapped=1,|GTeX_Finemapped=1,|GTeX_Finemapped=1,|GTeX_Finemapped=1,|GTeX_Finemapped=1,|GTeX_Finemapped=1,|GTeX_Finemapped=1,|GTeX_Finemapped=1,|GTeX_Finemapped=1,|GTeX_Finemapped=1,|GTeX_Finemapped=1,|GTeX_Finemapped=1,|GTeX_Finemapped=1,|GTeX_Finemapped=1,|GTeX_Finemapped=1,|GTeX_Finemapped=1,|GTeX_Finemapped=1,|GTeX_Finemapped=1,|GTeX_Finemapped=1,|GTeX_Finemapped=1,|GTeX_Finemapped=1,|GTeX_Finemapped=1,|GTeX_Finemapped=1,|GTeX_Finemapped=1,|GTeX_Finemapped=1,|GTeX_Finemapped=1,|GTeX_Finemapped=1,|GTeX_Finemapped=1,|GTeX_Finemapped=1,|GTeX_Finemapped=1,|GTeX_Finemapped=1,|GTeX_Finemapped=1,|GTeX_Finemapped=1,|GTeX_Finemapped=1,|GTeX_Finemapped=1,|GTeX_Finemapped=1,|GTeX_Finemapped=1,|GTeX_Finemapped=1,|GTeX_Finemapped=1,|GTeX_Finemapped=1,|GTeX_Finemapped=1,|GTeX_Finemapped=1,|GTeX_Finemapped=1,|GTeX_Finemapped=1,|GTeX_Finemapped=1,|GTeX_Finemapped=1,|GTeX_Finemapped=1,|GTeX_Finemapped=1,|GTeX_Finemapped=1,|GTeX_Finemapped=1,|GTeX_Finemapped=1,|GTeX_Finemapped=1,|GTeX_Finemapped=1,|GTeX_Finemapped=1,|GTeX_Finemapped=1,|GTeX_Finemapped=1,|GTeX_Finemapped=1,|GTeX_Finemapped=1,|GTeX_Finemapped=1,|GTeX_Finemapped=1,|GTeX_Finemapped=1,|GTeX_Finemapped=1,|GTeX_Finemapped=1,|GTeX_Finemapped=1,|GTeX_Finemapped=1	rs10445333,rs10445337,rs10445363,rs10445365,rs10445366,rs10445367,rs10445368,rs10514897,rs10514901,rs10514904,rs1052551,rs1052553,rs1052587,rs1052590,rs1052594,rs1076222,rs1078268,rs1078269,rs1079432,rs1079434,rs1107820,rs11079717,rs11079719,rs11079725,rs111364350,rs111370985,rs111415173,rs111423688,rs1117253,rs111972148,rs111976319,rs112073200,rs112206871,rs1122380,rs112333322,rs112538459,rs112572874,rs112647192,rs112746008,rs112893440,rs113029914,rs113161176,rs113322852,rs113347741,rs113575082,rs113756354,rs113758975,rs113788190,rs113857334,rs113871181,rs11575895,rs11575896,rs12150090,rs12150104,rs12150125,rs12150127,rs12150242,rs12150254,rs12150332,rs12150438,rs12150515,rs12150527,rs12150542,rs12150558,rs12150576,rs12150625,rs12150683,rs12185233,rs12185235,rs12185243,rs12185268,rs12373123,rs12373124,rs12373139,rs12373140,rs12373142,rs12373168,rs12452273,rs12943085,rs12948216,rs12950965,rs1467962,rs1467966,rs1467968,rs1467970,rs1476554,rs149366495,rs1560311,rs1568949,rs1568950,rs1568951,rs1635285,rs16940665,rs16940668,rs16940671,rs16940672,rs16940674,rs16940677,rs16940681,rs16940799,rs16940806,rs16940904,rs17426174,rs17426195,rs17563965,rs17564020,rs17564493,rs17564591,rs17564619,rs17564780,rs17572147,rs17572361,rs17572467,rs17572495,rs17572627,rs17573447,rs17573509,rs17573607,rs17573858,rs17573907,rs17574040,rs17574228,rs17574361,rs17574425,rs17574604,rs17576165,rs17576779,rs17577024,rs17577052,rs17577496,rs17577975,rs17631676,rs17649866,rs17649918,rs17649954,rs17650579,rs17650842,rs17650860,rs17650872,rs17650901,rs17650991,rs17651093,rs17651134,rs17651213,rs17651243,rs17651285,rs17651483,rs17651549,rs17651887,rs17652036,rs17652066,rs17652121,rs17652337,rs17652449,rs17652520,rs17652748,rs17652961,rs17653211,rs17654016,rs17660464,rs17660488,rs17661385,rs17687625,rs17688922,rs17689882,rs17690176,rs17690679,rs17761387,rs17762308,rs17763050,rs17763515,rs17763596,rs17763634,rs1800547,rs184745911,rs1864324,rs1876828,rs1876831,rs1879581,rs1879585,rs1879586,rs1912151,rs1918786,rs1918787,rs1981997,rs1981998,rs1984937,rs2049515,rs2055794,rs2055795,rs2055796,rs2077606,rs2082068,rs2090847,rs2106785,rs2106786,rs2139890,rs2158257,rs2158474,rs2217394,rs2316765,rs2316771,rs2316772,rs2316784,rs2316951,rs241021,rs241024,rs241028,rs241037,rs2435204,rs2532239,rs2684526,rs2696568,rs2696569,rs28364021,rs28416808,rs28439143,rs28795799,rs2942170,rs34008514,rs34043286,rs34195569,rs34211253,rs34283254,rs34416056,rs34579278,rs34579536,rs34887474,rs35282504,rs35631660,rs35833914,rs36047693,rs36076725,rs365825,rs3912063,rs393152,rs393838,rs3946526,rs3972613,rs4074462,rs41280116,rs41374248,rs413917,rs41457044,rs4283261,rs4306559,rs434805,rs4371195,rs4383188,rs439558,rs440778,rs4479290,rs4482334,rs448830,rs4525537,rs4597358,rs4609898,rs4640231,rs529311580,rs55643511,rs55646970,rs55652155,rs55653963,rs55663797,rs55671319,rs55673092,rs55691306,rs55703888,rs55709241,rs55714296,rs55719714,rs55746869,rs55747440,rs55768605,rs55779147,rs55780786,rs55787105,rs55787734,rs55801356,rs55823844,rs55841786,rs55881134,rs55893711,rs55896111,rs55930887,rs55942528,rs55944735,rs55962674,rs55987700,rs56002706,rs56005713,rs56013908,rs56015792,rs56026524,rs56046792,rs56100013,rs56108300,rs56146262,rs56150806,rs56162163,rs56167344,rs56167560,rs56192752,rs56234850,rs56280951,rs56294117,rs56295996,rs56301633,rs56303031,rs56306380,rs56314414,rs56323304,rs56357543,rs56384960,rs56400821,rs56971664,rs593720,rs60814418,rs61667602,rs62053939,rs62054381,rs62054387,rs62054424,rs62054426,rs62054433,rs62054760,rs62054761,rs62054762,rs62054803,rs62054804,rs62054811,rs62054814,rs62054815,rs62054823,rs62054824,rs62054833,rs62054843,rs62054846,rs62054857,rs62055461,rs62055462,rs62055463,rs62055464,rs62055478,rs62055489,rs62055491,rs62055492,rs62055544,rs62055545,rs62055559,rs62055709,rs62055868,rs62055869,rs62055871,rs62055875,rs62055876,rs62055878,rs62055879,rs62055883,rs62055884,rs62055932,rs62055933,rs62055934,rs62055936,rs62055947,rs62055948,rs62055950,rs62055955,rs62055956,rs62055957,rs62056778,rs62056779,rs62056780,rs62056781,rs62056782,rs62056783,rs62056784,rs62056792,rs62056793,rs62056794,rs62056795,rs62056796,rs62056802,rs62056805,rs62056806,rs62056807,rs62056808,rs62056809,rs62056810,rs62056811,rs62056812,rs62056876,rs62056879,rs62056909,rs62056920,rs62057073,rs62057101,rs62057147,rs62057148,rs62057158,rs62058964,rs62058968,rs62060769,rs62060792,rs62060794,rs62060795,rs62060798,rs62060842,rs62060852,rs62061706,rs62061707,rs62061708,rs62061710,rs62061718,rs62061727,rs62061728,rs62061729,rs62061733,rs62061807,rs62061808,rs62061809,rs62061821,rs62061822,rs62061847,rs62061851,rs62061852,rs62061856,rs62061858,rs62062265,rs62062266,rs62062267,rs62062268,rs62062269,rs62062270,rs62062286,rs62062288,rs62062321,rs62062323,rs62062768,rs62062769,rs62062770,rs62062771,rs62062772,rs62062774,rs62062776,rs62062777,rs62062782,rs62062784,rs62062789,rs62062790,rs62062796,rs62062800,rs62063174,rs62063276,rs62063280,rs62063281,rs62063291,rs62063293,rs62063295,rs62063305,rs62063306,rs62063670,rs62063673,rs62063774,rs62063775,rs62063776,rs62063777,rs62063778,rs62063779,rs62063784,rs62063786,rs62063787,rs62063799,rs62063800,rs62063845,rs62063849,rs62063856,rs62063857,rs62064662,rs62064663,rs62064664,rs62064665,rs62064672,rs62065374,rs62065378,rs62065379,rs62065380,rs62065384,rs62065385,rs62065388,rs62065389,rs62065390,rs62065391,rs62065394,rs62065396,rs62065399,rs62065403,rs62065404,rs62065436,rs62065437,rs62065438,rs62065443,rs62065444,rs62065445,rs62065447,rs62066086,rs62621252,rs63750417,rs71238846,rs71373572,rs71375313,rs733966,rs733967,rs733968,rs733969,rs7350923,rs7350928,rs7350980,rs739643,rs74398257,rs74457229,rs74509629,rs74514268,rs74548327,rs74759276,rs74944644,rs74998289,rs75010486,rs75104593,rs75229280,rs75242405,rs75310534,rs753235,rs753236,rs754512,rs754513,rs75534191,rs75666751,rs757055,rs75839508,rs75916678,rs76294809,rs76307183,rs76324150,rs76453925,rs76493835,rs76594404,rs76632685,rs76667867,rs767058,rs76723223,rs7687,rs77009866,rs77015737,rs77138434,rs77561671,rs77604208,rs77692262,rs77819001,rs78104015,rs78229689,rs78637438,rs78681971,rs78720789,rs79172804,rs79290980,rs79412431,rs79447161,rs79492906,rs79730878,rs79772576,rs79882507,rs79892630,rs79959255,rs80103986,rs80120913,rs80233201,rs80346216,rs8072451,rs8073146,rs8078495,rs8079501,rs8712,rs876944,rs878886,rs878887,rs878888,rs9303525,rs9468,rs974291,rs974292,rs9891103	0.000647344,0.000712214,0.00090419,0.00969199,0.00979285,0.00969199,0.000488304,0.00105147,0.000795021,0.000868878,0.000935535,0.000632188,0.00113989,0.00113989,0.00116188,0.00122797,0.00078494,0.000728907,0.00183578,0.00183578,0.000996938,0.000586689,0.000859394,0.000689731,0.000985455,0.00108455,0.000436515,0.00390297,0.00131455,0.000449124,0.000995454,0.000795021,0.000979284,0.000795021,0.00113258,0.0020465,0.000843832,0.000555487,0.00113258,0.000985455,0.000587954,0.000507591,0.00105922,0.000853686,0.00126289,0.000639705,0.000868878,0.00132348,0.000635146,0.00108455,0.000449124,0.000449124,0.00105147,0.00055907,0.000587954,0.000996938,0.000552472,0.00105825,0.000481546,0.00113989,0.00105825,0.000587954,0.00105147,0.00137352,0.000516199,0.00131455,0.000481546,0.000701455,0.000689731,0.00105147,0.000689731,0.000689731,0.000657063,0.000689731,0.000657063,0.000698397,0.0035891,0.00507452,0.000579606,0.000579606,0.00507452,0.000449124,0.000587954,0.000587954,0.000555487,0.00132303,0.0030263,0.000449124,0.000442722,0.00048105,0.00048105,0.000802125,0.000643196,0.000643196,0.000780138,0.000780138,0.000647344,0.000484147,0.000647344,0.00133722,0.00113989,0.0122361,0.000591053,0.000613582,0.000618339,0.000810488,0.00056592,0.000555487,0.000555487,0.00062398,0.000635146,0.000645265,0.000849772,0.000849772,0.00100235,0.000871797,0.00135125,0.00167358,0.00105825,0.00122797,0.00113989,0.00113989,0.00107208,0.00113989,0.00113989,0.00132303,0.000985455,0.000985455,0.000985455,0.000561081,0.000807301,0.0093329,0.000555487,0.000555487,0.000555487,0.000759119,0.000992144,0.000653701,0.000973945,0.000973945,0.000591906,0.0008406,0.000849772,0.000845777,0.000849772,0.000849772,0.000983995,0.001114,0.00059612,0.000728076,0.000728076,0.000728076,0.0012367,0.0011533,0.000885325,0.00113258,0.00107208,0.00113989,0.000996938,0.000926061,0.000985455,0.000868878,0.000555487,0.000526019,0.000629608,0.000674674,0.000617063,0.000518492,0.000655277,0.000647344,0.000681381,0.000681381,0.000681381,0.000849772,0.000495259,0.000449124,0.000647344,0.000647344,0.00481064,0.0020243,0.00216606,0.000647344,0.000594968,0.000594968,0.000849772,0.000849772,0.000587954,0.000622409,0.000689731,0.000689731,0.000628671,0.00826801,0.000587954,0.00822919,0.000774447,0.000765066,0.00678783,0.00113989,0.0006734,0.000849772,0.000654414,0.000693153,0.000539077,0.000655277,0.00114049,0.000686761,0.000674452,0.000488006,0.000686761,0.000469006,0.000654169,0.0039108,0.000640307,0.000794823,0.000839812,0.000536242,0.000477372,0.000860896,0.00076278,0.000579606,0.00103658,0.000579606,0.000586689,0.000789824,0.000689731,0.000579606,0.00084741,0.0020465,0.000591053,0.000576594,0.00113989,0.000579606,0.00113989,0.000622633,0.00124073,0.000763007,0.000622633,0.00514529,0.00535197,0.00152616,0.000690097,0.00103499,0.000510374,0.000658336,0.0010097,0.00105825,0.000883463,0.000587954,0.00138172,0.000963741,0.000632613,0.000655277,0.000647344,0.000821408,0.000647344,0.00952632,0.000641612,0.000473314,0.000504806,0.00481064,0.000820205,0.00507452,0.000641612,0.00447689,0.00249641,0.000820205,0.000449124,0.00826801,0.000980551,0.000948472,0.000932828,0.00249641,0.000579606,0.000490288,0.000858946,0.000932033,0.00108562,0.000437265,0.000579606,0.000449124,0.000449124,0.00113989,0.00131969,0.000437265,0.00507452,0.000594429,0.00113791,0.000437265,0.00124073,0.000555487,0.00745961,0.000579606,0.00507452,0.000546056,0.000646482,0.00056592,0.000728907,0.000708697,0.000681381,0.000625429,0.000641612,0.000641612,0.00481064,0.000737778,0.000973945,0.000744049,0.000457088,0.000728907,0.00126576,0.000449124,0.00843074,0.00180787,0.000858946,0.000529588,0.000558173,0.000484871,0.000519652,0.0112232,0.000695289,0.00055907,0.000458178,0.000559441,0.000460903,0.0004686,0.000586751,0.000698452,0.000807658,0.000807658,0.000647344,0.000647344,0.000707388,0.000681381,0.000689731,0.000459961,0.00086603,0.000770031,0.000818407,0.000820205,0.000911906,0.000820205,0.000820205,0.000626936,0.000820205,0.000693153,0.00111982,0.000689731,0.000689731,0.0012307,0.000619956,0.000673733,0.0006734,0.000659431,0.000667642,0.000638869,0.000591053,0.000722509,0.000579606,0.000576313,0.000579606,0.000579606,0.000607793,0.000544127,0.000967485,0.000859601,0.00108562,0.00108562,0.00108562,0.00167904,0.00170059,0.00167904,0.000449124,0.000449124,0.00056592,0.000449124,0.000449124,0.000449124,0.000449124,0.000449124,0.000449124,0.000460361,0.000449124,0.000449124,0.000587954,0.000587954,0.000446246,0.000587954,0.000587954,0.000587954,0.000587954,0.000593115,0.000587954,0.000584548,0.00056213,0.000471823,0.00056592,0.00108562,0.00110372,0.000541372,0.000658336,0.000647344,0.000524361,0.000578193,0.000996938,0.00100576,0.00152004,0.00152004,0.00101402,0.00163077,0.00124073,0.000608924,0.000579131,0.000579131,0.000685003,0.000608924,0.00055907,0.00055907,0.00055907,0.000786095,0.000958611,0.000641541,0.000985455,0.000985455,0.000999733,0.000893952,0.000795021,0.000795021,0.000459898,0.00054675,0.00105825,0.00105825,0.00105825,0.00106671,0.000804515,0.00134409,0.000734248,0.00255168,0.00113989,0.00133743,0.000567194,0.00056592,0.00056592,0.000555487,0.000555487,0.00055907,0.000655277,0.000655277,0.000522656,0.00055907,0.00056281,0.00055907,0.000597698,0.000597698,0.000795021,0.000889744,0.000927742,0.000531202,0.000591787,0.000591906,0.000591906,0.00106163,0.000849772,0.00106177,0.00105147,0.000849772,0.000849772,0.000849772,0.000849772,0.000849772,0.000747924,0.000767207,0.000712714,0.000767164,0.00059612,0.000740652,0.00059612,0.000785864,0.000728907,0.000713429,0.000783497,0.000982583,0.00133649,0.0013171,0.00105825,0.000936881,0.0020465,0.000936881,0.00101651,0.00411429,0.00431821,0.00405108,0.00426353,0.00843074,0.00843074,0.00843074,0.00330558,0.00306017,0.00507452,0.00494498,0.00260361,0.00481064,0.00124142,0.00428375,0.00276375,0.00583048,0.00129897,0.000467344,0.000681381,0.000627632,0.00485996,0.0020465,0.000579606,0.00108468,0.00079936,0.00105147,0.000976287,0.000496518,0.00107208,0.00952632,0.000438506,0.0006734,0.000449124,0.000587954,0.000585193,0.000449124,0.00059612,0.000902379,0.000837797,0.00115385,0.000837797,0.000893952,0.000849772,0.000641612,0.00136632,0.00109257,0.000849772,0.000849772,0.00105825,0.00105825,0.000628671,0.000555487,0.00108562,0.00139076,0.000996938,0.000449124,0.00115697,0.000625766,0.000451583,0.000609277,0.000439146,0.000555487,0.00108184,0.00113989,0.00113989,0.000513598,0.00100337,0.000449124,0.0015008,0.000681381,0.000439146,0.000849772,0.00113258,0.000698397,0.00113989,0.00115562,0.0116833,0.000587954,0.000902379,0.000627632,0.000587954,0.00241938,0.00114434,0.000579606,0.00056213,0.000728907,0.000513598,0.000985455,0.000449124,0.000465315,0.00100851,0.00100851,0.000555487,0.000597698,0.00142935,0.000996938,0.000647344,0.000647344,0.000743312,0.0108756,0.00142935,0.00131455,0.00131455,0.00529645	0.752423	1	0.28572	NA	0.0342923	0.0237535	NA	TRUE	FALSE	FALSE	FALSE	FALSE	FALSE	FALSE	TRUE	FALSE
Phe_703_1	binary	PheCodes	Dermatological System	Ingrowing nail	6_692805-711197	EUR,AFR	1	17	0.994674	rs12529441	0.0710125	707241	C,C	T,T	0.8986,0.98109	-0.0222722,-0.0018189	0.00355431,0.0151566	9.43196,0.0436022	-6.26625139619223,-0.120007125608646	EXOC2	rs11243102,rs12529441,rs3799330,rs12528692,rs11243098,rs11243099,rs72837923,rs72837924,rs4960210,rs11243093,rs11756519,rs72837941,rs74652689,rs72837938	0.0710125,0.0710125,0.0710125,0.062989,0.0595006,0.0595006,0.0595006,0.0595006,0.0560456,0.049641,0.049641,0.0418302,0.0417876,0.0369922	0.789967	1,1,1,1,1,1,1,1,1,1,1,1,1,1	|EpiMap=1,|EpiMap=1,|EpiMap=1,|ABC=1,|EpiMap=1,|EpiMap=1,|EpiMap=1,|EpiMap=1,|EpiMap=1,|EpiMap=1|ABC=1,|EpiMap=1|ABC=1,|EpiMap=1,|ABC=1,|EpiMap=1	rs12529655,rs72837931,rs72837934	0.0595006,0.0620023,0.0595006	0.181004	1	0.285473	NA	0.000766282	0.00219661	NA	TRUE	FALSE	FALSE	FALSE	FALSE	FALSE	FALSE	TRUE	FALSE
Phe_704	binary	PheCodes	Dermatological System	Diseases of hair and hair follicles	3_37801211-38301211	EUR,AFR	1	1	1	rs75495843	1	38051211	G,NA	A,NA	0.97018,NA	-0.0747382,NA	0.00634865,NA	31.2658,NA	-11.7722980476164,NA	PLCD1	rs75495843	1	1	0.931	|Exon=1|ABC=1	NA	NA	0	1	0.5	NA	0.0510534	0.0805078	NA	TRUE	FALSE	FALSE	FALSE	FALSE	FALSE	FALSE	TRUE	FALSE
Phe_706	binary	PheCodes	Dermatological System	Diseases of sebaceous glands	11_88670049-89022446	EUR,AFR,EAS	1	1	1	rs1126809	1	89017961	G,G,NA	A,A,NA	0.7475,0.990923,NA	-0.0210881,-0.0323578,NA	0.00257873,0.0227708,NA	15.5387,0.808799,NA	-8.17770763127586,-1.42102165931807,NA	TYR	rs1126809	1	1	1	|Exon=1			0	1	0.451576	0.5	0.0654657	0.0739688	0.00220133	TRUE	FALSE	FALSE	FALSE	FALSE	FALSE	FALSE	TRUE	FALSE
Phe_706	binary	PheCodes	Dermatological System	Diseases of sebaceous glands	14_75432179-75671659	EUR,AFR,EAS	1	14	0.882264	rs11159121	0.271015	75666029	A,T,A	T,A,T	0.507,0.6422,0.8353	-0.0165274,0.0113695,-0.0588842	0.00224086,0.0045052,0.0241764	12.7858,1.935,1.82778	-7.48552939863885,1.99121979184302,-2.29971639204239	EIF2B2	rs6574208,rs7156476	0.25993,0.0309398	0.29087	1,1	|GTeX_Finemapped=1,|GTeX_Finemapped=1	rs10149880,rs11159119,rs11159121,rs2268619,rs2268620,rs35446981,rs4903292,rs59594872,rs7141705,rs7147712,rs7160012,rs8019716	0.017996,0.0155103,0.271015,0.00434451,0.00439303,0.00443321,0.037588,0.0184148,0.241122,0.00517587,0.0336003,0.00557074	0.659164	1	0.59378	0.725533	0.0113503	0.017708	0.014353	TRUE	FALSE	FALSE	FALSE	FALSE	FALSE	FALSE	TRUE	FALSE
Phe_706	binary	PheCodes	Dermatological System	Diseases of sebaceous glands	15_28356859-28579547	EUR,AFR,EAS	1	2	1	rs12913832	0.616888	28365618	G,A,NA	A,G,NA	0.6362,0.97201,NA	0.015734,-0.00555634,NA	0.0023287,0.0130928,NA	10.8498,0.173091,NA	6.75655945377249,-0.424381339362092,NA	OCA2	rs12913832	0.616888	0.616888	1	|EpiMap=1	rs1129038	0.383107	0.383107	1	0.247837	0.499999	0.0720297	0.003304	0.00639046	TRUE	FALSE	FALSE	FALSE	FALSE	FALSE	FALSE	TRUE	FALSE
Phe_706	binary	PheCodes	Dermatological System	Diseases of sebaceous glands	16_90024206-90030355	EUR,AFR,EAS	1	1	1	rs4268748	0.988471	90026512	T,T,T	C,C,C	0.7724,0.5847,0.7153	-0.0366764,-0.000101869,-0.0378545	0.00267199,0.0043825,0.0198711	42.1506,0.00812953,1.24581	-13.7262489754827,-0.0232444951511694,-1.90500274267655	CPNE7	rs4268748	0.988471	0.988471	1	|GTeX_Finemapped=1			0	1	0.546015	0.726226	0.00453704	0.0228762	0.235127	TRUE	FALSE	FALSE	FALSE	FALSE	FALSE	FALSE	TRUE	FALSE
Phe_706	binary	PheCodes	Dermatological System	Diseases of sebaceous glands	16_90024206-90030355	EUR,AFR,EAS	2	1	1	rs74800773	0.999998	90024970	C,C,NA	G,G,NA	0.92247,0.7564,NA	-0.0512758,-0.00363565,NA	0.0041892,0.00503101,NA	33.7213,0.327998,NA	-12.2399980903275,-0.722648136258922,NA	DEF8	rs74800773	0.999998	0.999998	0.922	|Promoter=1			0	1	0.580771	0.499999	0.00453704	0.0228762	0.235127	TRUE	FALSE	FALSE	FALSE	FALSE	FALSE	FALSE	TRUE	FALSE
Phe_706	binary	PheCodes	Dermatological System	Diseases of sebaceous glands	16_90024206-90030355	EUR,AFR,EAS	3	1	1	rs8062311	0.996896	90027838	G,G,G	A,A,A	0.8936,0.7542,0.9881	-0.0244305,-0.00260776,0.0590054	0.00363328,0.00501574,0.0826962	10.7527,0.219595,0.322828	-6.72408952791968,-0.519915306614777,0.713520089193941	CPNE7	rs8062311	0.996896	0.996896	1	|GTeX_Finemapped=1			0	1	0.288951	0.411736	0.00453704	0.0228762	0.235127	TRUE	FALSE	FALSE	FALSE	FALSE	FALSE	FALSE	TRUE	FALSE
Phe_706	binary	PheCodes	Dermatological System	Diseases of sebaceous glands	16_90024206-90030355	EUR,AFR,EAS	4	1	1	rs74837667	0.99546	90029402	G,G,NA	T,T,NA	0.91849,0.95915,NA	-0.0326378,-0.0163092,NA	0.00409448,0.0109101,NA	14.8036,0.869833,NA	-7.97117094234188,-1.4948717243655,NA	DEF8	rs74837667	0.99546	0.99546	1	|Promoter=1|GTeX_Finemapped=1			0	1	0.531527	0.5	0.00453704	0.0228762	0.235127	TRUE	FALSE	FALSE	FALSE	FALSE	FALSE	FALSE	TRUE	FALSE
Phe_706	binary	PheCodes	Dermatological System	Diseases of sebaceous glands	17_7571752-7700063	EUR,AFR,EAS	1	1	1	rs78378222	1	7571752	T,NA,NA	G,NA,NA	0.98708,NA,NA	-0.0780676,NA,NA	0.00992052,NA,NA	14.4478,NA,NA	-7.86930523803188,NA,NA	TP53	rs78378222	1	1	0.993	|Exon=1|GTeX_Finemapped=1|eQTLGen_Finemapped=1			0	1	0.5	0.5	0.0722126	0.0586166	0.0736832	TRUE	FALSE	FALSE	FALSE	FALSE	FALSE	FALSE	TRUE	FALSE
Phe_706	binary	PheCodes	Dermatological System	Diseases of sebaceous glands	1_150262270-150513711	EUR,AFR,EAS	1	3	0.958754	rs12740679	0.81873	150262270	C,C,C	G,G,G	0.7406,0.8094,0.7321	-0.0162143,-0.0167927,-0.00865749	0.00255602,0.00549827,0.0202483	9.64879,2.6465,0.174596	-6.34357321147722,-3.05417885989593,-0.427566264822232	ADAMTSL4	rs12740679,rs698915	0.81873,0.11714	0.93587	1,1	|GTeX_Finemapped=1,|GTeX_Finemapped=1	rs4970935	0.0243014	0.0243014	1	0.946542	0.258322	0.0170151	0.0207384	0.00727662	TRUE	TRUE	FALSE	TRUE	FALSE	FALSE	FALSE	TRUE	TRUE
Phe_706	binary	PheCodes	Dermatological System	Diseases of sebaceous glands	1_151976836-152729815	EUR,AFR,EAS	1	1	1	rs61816761	1	152285861	G,NA,NA	A,NA,NA	0.99006,NA,NA	-0.106024,NA,NA	0.0112932,NA,NA	20.215,NA,NA	-9.38830446640456,NA,NA	FLG-AS1	rs61816761	1	1	0.5	|Promoter=1			0	1	0.5	0.5	0.151924	0.111759	0.0089733	FALSE	FALSE	FALSE	FALSE	FALSE	FALSE	FALSE	FALSE	FALSE
Phe_706	binary	PheCodes	Dermatological System	Diseases of sebaceous glands	1_151976836-152729815	EUR,AFR,EAS	2	2	0.882046	rs12123821	0.538665	152179152	C,NA,NA	T,NA,NA	0.95626,NA,NA	-0.0467715,NA,NA	0.0054779,NA,NA	16.8655,NA,NA	-8.53821720002191,NA,NA	LINGO4	rs12123821,rs12122629	0.538665,0.451457	0.990122	1,1	|GTeX_Finemapped=1,|GTeX_Finemapped=1			0	1	0.5	0.5	0.151924	0.111759	0.0089733	FALSE	FALSE	FALSE	FALSE	FALSE	FALSE	FALSE	FALSE	FALSE
Phe_706	binary	PheCodes	Dermatological System	Diseases of sebaceous glands	1_218814682-218860068	EUR,AFR,EAS	1	2	0.964118	rs1481362	0.854694	218858745	G,G,G	A,A,A	0.5855,0.6384,0.5327	-0.0154216,-0.00522178,-0.0512763	0.00227413,0.00449478,0.017973	10.9241,0.610231,2.36337	-6.78131857017849,-1.16174317764162,-2.85296277749958	TGFB2	rs1481362,rs6684868	0.854694,0.136011	0.990705	1,1	|GTeX_Finemapped=1,|EpiMap=1|ABC=1			0	1	0.450095	0.902605	0.00351352	0.0237965	0.0245573	TRUE	FALSE	TRUE	FALSE	TRUE	FALSE	FALSE	TRUE	TRUE
Phe_706	binary	PheCodes	Dermatological System	Diseases of sebaceous glands	20_32286985-33164515	EUR,AFR,EAS	1	2	0.964987	rs62211989	0.942975	32538391	G,NA,NA	C,NA,NA	0.96024,NA,NA	-0.0528402,NA,NA	0.00573362,NA,NA	19.5103,NA,NA	-9.21585316083033,NA,NA	ASIP	rs62211989,rs62209647	0.942975,0.0558263	0.998801	1,1	|GTeX_Finemapped=1,|GTeX_Finemapped=1			0	1	0.5	0.5	0.116744	0.113531	0.0252619	FALSE	FALSE	FALSE	FALSE	FALSE	FALSE	FALSE	FALSE	FALSE
Phe_706	binary	PheCodes	Dermatological System	Diseases of sebaceous glands	20_32286985-33164515	EUR,AFR,EAS	2	1	1	rs6059516	0.989455	32469607	T,C,T	C,T,C	0.7167,0.6142,0.8075	0.0143206,-0.00620501,-0.0499399	0.00248628,0.00443643,0.0227443	8.0748,0.790705,1.55109	5.75985005711344,-1.39864936446647,-2.19571057363823	ACTL10	rs6059516	0.989455	0.989455	0.655	|EpiMap=1			0	0.993715	0.482895	0.711169	0.116744	0.113531	0.0252619	FALSE	FALSE	FALSE	FALSE	FALSE	FALSE	FALSE	FALSE	FALSE
Phe_706	binary	PheCodes	Dermatological System	Diseases of sebaceous glands	2_219327500-219854317	EUR,AFR,EAS	1	4	0.874108	rs77157375	0.365425	219779911	G,NA,NA	A,NA,NA	0.97117,NA,NA	0.0461725,NA,NA	0.00669533,NA,NA	11.2724,NA,NA	6.89622468197983,NA,NA	WNT6	rs77157375	0.365425	0.365425	1	|EpiMap=1	rs114014734,rs143248068,rs36115038	0.150222,0.17609,0.284377	0.610689	0.999999	0.49989	0.499886	0.0576914	0.0476698	0.0125641	TRUE	FALSE	FALSE	FALSE	FALSE	FALSE	FALSE	TRUE	FALSE
Phe_706	binary	PheCodes	Dermatological System	Diseases of sebaceous glands	3_122070663-122123848	EUR,AFR,EAS	1	21	0.855492	rs67931976	0.244544	122105715	A,A,A	G,G,G	0.8111,0.7413,0.95337	-0.0193926,-0.00323646,-0.0223474	0.00286212,0.00493144,0.0425301	10.907,0.291038,0.222377	-6.81154869409487,0.407314727473587,-0.400485773605047	FAM162A	rs28630628,rs4491840,rs55636509,rs16833078,rs16833080	0.233181,0.0379619,0.0218087,0.021636,0.021636	0.336224	1,0.904,0.798,1,1	|ABC=1,|GTeX_Finemapped=1|EpiMap=1,|GTeX_Finemapped=1,|GTeX_Finemapped=1,|GTeX_Finemapped=1	rs111289055,rs12107092,rs55744726,rs55780469,rs56236741,rs6438725,rs66508963,rs67446552,rs67706840,rs6791616,rs67931976,rs73186095,rs73188327,rs73188388,rs9812341,rs9881201	0.0379619,0.0190052,0.0379619,0.013497,0.0174119,0.0335858,0.0393871,0.021923,0.021636,0.0282673,0.244544,0.020014,0.0117562,0.0135449,0.0336486,0.023222	0.617367	1	0.282242	0.333051	0.017726	0.00292889	0.0226397	TRUE	FALSE	FALSE	FALSE	FALSE	FALSE	FALSE	TRUE	FALSE
Phe_706	binary	PheCodes	Dermatological System	Diseases of sebaceous glands	3_37801211-38301211	EUR,AFR,EAS	1	1	1	rs75495843	1	38051211	G,NA,NA	A,NA,NA	0.97018,NA,NA	-0.135024,NA,NA	0.00658661,NA,NA	92.6645,NA,NA	-20.4997715061314,NA,NA	PLCD1	rs75495843	1	1	0.931	|Exon=1|ABC=1			0	1	0.5	0.5	0.124416	0.0495862	0.028158	FALSE	FALSE	FALSE	FALSE	FALSE	FALSE	FALSE	FALSE	FALSE
Phe_706	binary	PheCodes	Dermatological System	Diseases of sebaceous glands	5_1306165-1356944	EUR,AFR,EAS	1	3	0.990544	rs4975616	0.871301	1315660	A,G,A	G,A,G	0.5755,0.7466,0.8056	0.0298165,-0.00407345,0.0177046	0.00226663,0.00496503,0.0226596	38.7952,0.385132,0.3619	13.1545510295019,-0.820428073949201,0.781328884887642	TERT	rs4975616,rs6866294,rs13356727	0.871301,0.0677497,0.0325409	0.971592	1,1,1	|ABC=1,|EpiMap=1,|EpiMap=1|ABC=1			0	1	0.447294	0.419308	0.0316951	0.0365328	0.0233534	TRUE	FALSE	FALSE	FALSE	FALSE	FALSE	FALSE	TRUE	FALSE
Phe_706	binary	PheCodes	Dermatological System	Diseases of sebaceous glands	5_1306165-1356944	EUR,AFR,EAS	2	1	1	rs140005265	0.985202	1333367	A,A,NA	G,G,NA	0.98807,0.8585,NA	0.0326958,-0.0360305,NA	0.0103188,0.00619614,NA	2.81478,8.21727,NA	3.16856611233864,-5.81499126875765,NA	CLPTM1L	rs140005265	0.985202	0.985202	1	|ABC=1			0	0.115396	0.999961	0.499998	0.0316951	0.0365328	0.0233534	FALSE	TRUE	FALSE	FALSE	FALSE	FALSE	FALSE	TRUE	FALSE
Phe_706	binary	PheCodes	Dermatological System	Diseases of sebaceous glands	5_1306165-1356944	EUR,AFR,EAS	3	2	0.957441	rs12332579	0.716299	1311198	T,T,T	C,C,C	0.828,0.97806,0.94841	0.0215937,0.0663881,0.0136484	0.00296867,0.0147424,0.0405395	12.4567,5.17434,0.132906	7.27386337989739,4.50320843281962,0.336669174508812	TERT	rs12332579,rs6554759	0.716299,0.275834	0.992133	1,1	|GTeX_Finemapped=1,|EpiMap=1|ABC=1			0	0.977412	0.977571	0.389295	0.0316951	0.0365328	0.0233534	TRUE	TRUE	FALSE	TRUE	FALSE	FALSE	FALSE	TRUE	TRUE
Phe_706	binary	PheCodes	Dermatological System	Diseases of sebaceous glands	5_33946571-33964210	EUR,AFR,EAS	1	1	1	rs16891982	1	33951693	G,C,C	C,G,G	0.93837,0.96445,0.994048	0.0469266,0.0116285,-0.0631372	0.00465863,0.011663,0.11658	23.1384,0.496559,0.230542	10.0730472263305,0.997041927462917,-0.541578315319952	SLC45A2	rs16891982	1	1	1	|Exon=1			0	1	0.419338	0.385866	0.0324534	0.00191532	7.70329e-06	TRUE	FALSE	FALSE	FALSE	FALSE	FALSE	FALSE	TRUE	FALSE
Phe_706	binary	PheCodes	Dermatological System	Diseases of sebaceous glands	6_396321-421281	EUR,AFR,EAS	1	1	1	rs12203592	1	396321	C,C,NA	T,T,NA	0.8837,0.991679,NA	-0.0553622,0.0174346,NA	0.00349462,0.0237737,NA	55.7979,0.3341,NA	-15.8421230348364,0.733356608352928,NA	IRF4	rs12203592	1	1	1	|GTeX_Finemapped=1|ABC=1			0	1	0.293825	0.5	0.00605808	0.00641051	0.0256021	TRUE	FALSE	FALSE	FALSE	FALSE	FALSE	FALSE	TRUE	FALSE
Phe_706	binary	PheCodes	Dermatological System	Diseases of sebaceous glands	9_109532734-109542204	EUR,AFR,EAS	1	2	1	rs10978632	0.711694	109534407	G,G,NA	C,C,NA	0.90557,0.994705,NA	-0.0272167,-0.0504086,NA	0.00383112,0.029757,NA	11.9169,1.04449,NA	-7.10411054730732,-1.69400813254024,NA	ZNF462	rs10978632,rs7858184	0.711694,0.287015	0.998709	1,1	|GTeX_Finemapped=1,|GTeX_Finemapped=1			0	0.999909	0.489902	0.5	0.00122591	0.00010169	0.00109992	TRUE	FALSE	FALSE	FALSE	FALSE	FALSE	FALSE	TRUE	FALSE
Phe_706	binary	PheCodes	Dermatological System	Diseases of sebaceous glands	9_109532734-109542204	EUR,AFR,EAS	2	5	0.996805	rs10759197	0.248409	109541447	T,T,T	G,G,G	0.8022,0.6536,0.95437	-0.01828,-0.00424452,-0.000463577	0.00281247,0.00453863,0.0429711	10.0941,0.456323,0.00375437	-6.49962488488766,-0.935198507038468,-0.0107881110793068	ZNF462	rs10759197,rs10739229,rs4237185,rs4416884,rs4451364	0.248409,0.232207,0.232207,0.165677,0.0767841	0.955284	1,1,1,1,1	|GTeX_Finemapped=1,|GTeX_Finemapped=1,|GTeX_Finemapped=1,|GTeX_Finemapped=1,|GTeX_Finemapped=1			0	0.897872	0.396739	0.49977	0.00122591	0.00010169	0.00109992	TRUE	FALSE	FALSE	FALSE	FALSE	FALSE	FALSE	TRUE	FALSE
Phe_706_1	binary	PheCodes	Dermatological System	Acne	15_90734426-90753755	EUR,AFR	1	2	0.980136	rs34560261	0.579618	90734426	C,C	T,T	0.8598,0.94554	0.0161442,0.0147274	0.00306004,0.0090514	6.87886,0.984137	5.27581338806029,1.6270853127693	SEMA4B	rs34560261,rs36034702	0.579618,0.396769	0.976387	1,1	|Promoter=1|GTeX_Finemapped=1|EpiMap=1|ABC=1|Cicero=1,|Promoter=1|GTeX_Finemapped=1|ABC=1|Cicero=1			0	0.997994	0.425541	NA	0.0181194	0.00684469	NA	TRUE	FALSE	FALSE	FALSE	FALSE	FALSE	FALSE	TRUE	FALSE
Phe_706_1	binary	PheCodes	Dermatological System	Acne	1_182942202-183138949	EUR,AFR	1	111	0.884798	rs10797800	0.0266847	182969828	A,C	C,A	0.5328,0.6853	-0.0133652,0.00669866	0.00212945,0.00442289	9.46021,0.886432	-6.27636244100589,1.5145436581059	LAMC1	rs10797800,rs10911186,rs1889307,rs4266836,rs4651137,rs10797809,rs10797808,rs10737237,rs10752887,rs10797813,rs12126434,rs4402094,rs4483371,rs10752884,rs6672306,rs4652769,rs10911206,rs10911209,rs10737236,rs11582514,rs6658501,rs6695746,rs10797814,rs4652763,rs10752888,rs10911194,rs10911195,rs10911196,rs10911197,rs4652764,rs4652765,rs6695837,rs4651138,rs4369195,rs10911201,rs10797817,rs10797815,rs10911199,rs12037585,rs12037623,rs4652767,rs61081633,rs4422969,rs6665685,rs10911221,rs10737239,rs113153546,rs9787327,rs10797816,rs4652762,rs4652766,rs10911222,rs6660111,rs2296288,rs2027082,rs20558,rs20563,rs6424888,rs3765522,rs2296300,rs10737242,rs20557,rs2224933,rs2296293,rs6424884,rs6424885,rs7542640,rs10797835,rs10797837,rs12091137,rs2027076,rs2147585,rs2333620,rs10911217,rs2027081,rs7414273,rs2093984,rs6686682,rs2147584,rs2182020,rs10797852,rs10797843,rs10797844,rs6669199,rs6662239,rs6686554,rs10911249,rs10797839,rs10797842,rs2296290,rs2296291,rs3768623,rs3768624,rs10911239,rs10911240,rs10752899,rs10911250,rs10797838,rs3768626,rs10797840,rs10797841,rs12086466,rs3818417,rs10737245,rs10752903,rs2333622	0.0266847,0.0266386,0.024702,0.0245367,0.023333,0.0225014,0.0194327,0.0193728,0.0193728,0.0193728,0.0193728,0.0193728,0.0193728,0.0186419,0.0174535,0.0167437,0.016636,0.016636,0.0155855,0.0155855,0.0155855,0.0155855,0.0155764,0.0150914,0.0150891,0.0150891,0.0150891,0.0150891,0.0150891,0.0150891,0.0150891,0.0149525,0.0117586,0.0102575,0.00986381,0.00983146,0.00980796,0.00980796,0.00980796,0.00980796,0.00980796,0.00980796,0.00955625,0.00952962,0.00945329,0.00909118,0.00908087,0.00904732,0.00867741,0.00602853,0.00602853,0.00595593,0.00584043,0.00519705,0.00449974,0.00394781,0.00394781,0.00338047,0.00295455,0.00292518,0.00291982,0.00280989,0.00280989,0.00280989,0.00271486,0.00271486,0.00271486,0.0027066,0.00270658,0.00270658,0.00270658,0.00270658,0.00269467,0.00268743,0.00262006,0.00259831,0.00249168,0.00249078,0.00249047,0.00249047,0.00245799,0.00239875,0.00239875,0.00239875,0.00239583,0.00239583,0.00239155,0.00239006,0.00239006,0.00239006,0.00239006,0.00239006,0.00239006,0.00238786,0.00238786,0.00238677,0.00238677,0.0023814,0.00229599,0.00229398,0.00229398,0.00222665,0.0022081,0.00218611,0.00218611,0.00214924	0.914004	1,1,1,1,1,1,1,1,1,1,1,1,1,1,1,1,1,1,1,1,1,1,1,1,1,1,1,1,1,1,1,1,1,1,1,1,1,1,1,1,1,1,1,1,1,1,1,1,1,1,1,1,1,0.981,1,1,1,1,1,1,1,0.981,1,1,1,1,1,1,1,1,1,1,1,1,1,1,1,1,1,1,1,1,1,1,1,1,1,1,1,1,1,1,1,1,1,1,1,1,1,1,1,1,1,1,1,1	|EpiMap=1,|EpiMap=1,|GTeX_Finemapped=1,|GTeX_Finemapped=1|EpiMap=1,|ABC=1,|eQTLGen_Finemapped=1,|eQTLGen_Finemapped=1,|EpiMap=1|ABC=1,|GTeX_Finemapped=1,|EpiMap=1,|ABC=1,|GTeX_Finemapped=1,|ABC=1,|eQTLGen_Finemapped=1,|EpiMap=1,|ABC=1,|EpiMap=1,|ABC=1,|GTeX_Finemapped=1|EpiMap=1|ABC=1,|Promoter=1|ABC=1|Cicero=1,|ABC=1|Cicero=1,|ABC=1|Cicero=1,|GTeX_Finemapped=1,|ABC=1|Cicero=1,|ABC=1|Cicero=1,|Exon=1|ABC=1|Cicero=1,|Promoter=1|GTeX_Finemapped=1|ABC=1|Cicero=1,|ABC=1,|ABC=1,|ABC=1|Cicero=1,|ABC=1|Cicero=1,|ABC=1|Cicero=1,|EpiMap=1|ABC=1,|ABC=1,|ABC=1,|ABC=1,|ABC=1,|EpiMap=1,|EpiMap=1,|EpiMap=1,|EpiMap=1|ABC=1,|ABC=1,|EpiMap=1,|EpiMap=1,|GTeX_Finemapped=1,|EpiMap=1|ABC=1,|GTeX_Finemapped=1,|GTeX_Finemapped=1,|GTeX_Finemapped=1|EpiMap=1,|ABC=1|Cicero=1,|ABC=1,|EpiMap=1,|GTeX_Finemapped=1|EpiMap=1,|Exon=1,|GTeX_Finemapped=1,|Exon=1|EpiMap=1,|Exon=1,|Exon=1,|GTeX_Finemapped=1,|Exon=1|EpiMap=1,|GTeX_Finemapped=1,|Exon=1,|EpiMap=1,|EpiMap=1,|Promoter=1|ABC=1,|Promoter=1|EpiMap=1|ABC=1,|EpiMap=1,|GTeX_Finemapped=1,|GTeX_Finemapped=1,|GTeX_Finemapped=1,|GTeX_Finemapped=1,|GTeX_Finemapped=1|EpiMap=1,|GTeX_Finemapped=1,|GTeX_Finemapped=1,|GTeX_Finemapped=1,|GTeX_Finemapped=1,|Exon=1,|GTeX_Finemapped=1,|GTeX_Finemapped=1|EpiMap=1,|GTeX_Finemapped=1,|GTeX_Finemapped=1,|GTeX_Finemapped=1,|GTeX_Finemapped=1,|GTeX_Finemapped=1,|GTeX_Finemapped=1,|GTeX_Finemapped=1,|GTeX_Finemapped=1,|GTeX_Finemapped=1,|GTeX_Finemapped=1,|GTeX_Finemapped=1,|GTeX_Finemapped=1,|GTeX_Finemapped=1,|GTeX_Finemapped=1,|GTeX_Finemapped=1|EpiMap=1,|GTeX_Finemapped=1|EpiMap=1,|GTeX_Finemapped=1,|GTeX_Finemapped=1,|GTeX_Finemapped=1,|GTeX_Finemapped=1,|GTeX_Finemapped=1,|GTeX_Finemapped=1,|GTeX_Finemapped=1,|GTeX_Finemapped=1,|GTeX_Finemapped=1,|GTeX_Finemapped=1,|EpiMap=1	rs10797822,rs2333619,rs3768618,rs3768619,rs7515822	0.016636,0.0030406,0.00280989,0.00280989,0.0124287	0.0377251	0.999996	0.473751	NA	0.0158064	0.00419327	NA	TRUE	FALSE	FALSE	FALSE	FALSE	FALSE	FALSE	TRUE	FALSE
Phe_706_1	binary	PheCodes	Dermatological System	Acne	1_218814682-218860068	EUR,AFR	1	2	0.953284	rs6684868	0.843495	218847990	G,G	A,A	0.5656,0.6452	-0.0175755,-0.00694326	0.00214339,0.00429295	15.6186,0.975515	-8.19986096790598,-1.61736335154148	TGFB2	rs6684868,rs1481362	0.843495,0.155953	0.999448	1,1	|EpiMap=1|ABC=1,|GTeX_Finemapped=1			0	1	0.527122	NA	0.00954225	0.00251064	NA	TRUE	FALSE	FALSE	FALSE	FALSE	FALSE	FALSE	TRUE	FALSE
Phe_706_2	binary	PheCodes	Dermatological System	Sebaceous cyst	11_107983096-108363562	EUR,AFR	1	15	0.832203	rs1801516	0.285961	108175462	G,G	A,A	0.838,0.991679	0.0196338,-0.0130235	0.00295928,0.023027	10.4878,0.242844	6.56559223564085,-0.690143590999152	C11orf65	rs55949629,rs10890845,rs72992182,rs10890844,rs4753840,rs11212653,rs139122788,rs10890846,rs7115351,rs12278954	0.198572,0.0587134,0.0330225,0.0292359,0.0258465,0.0199483,0.0196591,0.0194245,0.0194245,0.0193768	0.443223	1,1,1,1,1,1,1,1,1,1	|Exon=1,|GTeX_Finemapped=1,|ABC=1,|GTeX_Finemapped=1,|Promoter=1|ABC=1,|GTeX_Finemapped=1,|eQTLGen_Finemapped=1,|GTeX_Finemapped=1|eQTLGen_Finemapped=1,|GTeX_Finemapped=1|eQTLGen_Finemapped=1,|GTeX_Finemapped=1	rs147995785,rs1801516,rs4754296,rs72992191,rs73006208	0.0715259,0.285961,0.0414818,0.0919114,0.0307461	0.521626	0.999988	0.256232	NA	0.0465852	0.0213077	NA	TRUE	FALSE	FALSE	FALSE	FALSE	FALSE	FALSE	TRUE	FALSE
Phe_706_2	binary	PheCodes	Dermatological System	Sebaceous cyst	11_107983096-108363562	EUR,AFR	2	3	0.929694	rs1800057	0.462998	108143456	C,NA	G,NA	0.96918,NA	-0.0369564,NA	0.00630881,NA	8.32908,NA	-5.85272024359586,NA	KDELC2	rs141379009,rs74911261	0.450552,0.0819009	0.532453	1,1	|ABC=1,|Exon=1|ABC=1	rs1800057	0.462998	0.462998	0.999334	0.499872	NA	0.0465852	0.0213077	NA	TRUE	FALSE	FALSE	FALSE	FALSE	FALSE	FALSE	TRUE	FALSE
Phe_706_2	binary	PheCodes	Dermatological System	Sebaceous cyst	11_61543499-61622227	EUR,AFR	1	6	0.963607	rs174574	0.923521	61600342	C,A	A,C	0.6382,0.6331	0.0163586,0.00313924	0.0022691,0.00434012	12.25,0.328373	7.20929002688291,0.723307189662959	FADS1	rs174574,rs1535,rs174564,rs99780	0.923521,0.00745329,0.00660947,0.00437107	0.941955	0.721,0.882,1,0.618	|GTeX_Finemapped=1,|GTeX_Finemapped=1,|GTeX_Finemapped=1,|Promoter=0.500|GTeX_Finemapped=1|eQTLGen_Finemapped=1	rs174567,rs174568	0.00446778,0.00532837	0.00979615	1	0.299137	NA	0.0254117	0.0312526	NA	TRUE	FALSE	FALSE	FALSE	FALSE	FALSE	FALSE	TRUE	FALSE
Phe_706_2	binary	PheCodes	Dermatological System	Sebaceous cyst	11_65378028-65492905	EUR,AFR	1	6	0.971385	rs4930304	0.377984	65463447	T,T	G,G	0.6481,0.9062	-0.0171516,-0.014134	0.00228315,0.0071746	13.2357,1.31124	-7.51225280861967,-1.97000529646252	RNASEH2C	rs4930304,rs11227261,rs34007146,rs12281400,rs11227250,rs3372	0.377984,0.192235,0.152484,0.112429,0.0710344,0.0637676	0.969934	0.945,1,0.945,0.97,1,0.518	|GTeX_Finemapped=1|eQTLGen_Finemapped=1,|GTeX_Finemapped=1|eQTLGen_Finemapped=1,|GTeX_Finemapped=1|eQTLGen_Finemapped=1,|GTeX_Finemapped=1|eQTLGen_Finemapped=1,|GTeX_Finemapped=1|eQTLGen_Finemapped=1,|Exon=1|GTeX_Finemapped=1			0	1	0.552856	NA	0.0336144	0.0179352	NA	TRUE	FALSE	FALSE	FALSE	FALSE	FALSE	FALSE	TRUE	FALSE
Phe_706_2	binary	PheCodes	Dermatological System	Sebaceous cyst	12_8141020-8199756	EUR,AFR	1	4	0.961991	rs12304020	0.529768	8199756	A,A	G,G	0.5984,0.8858	-0.0177776,-0.00829445	0.0022242,0.00657674	14.8798,0.683519	-7.99280640230195,-1.26117955096294	FOXJ2	rs12304020	0.529768	0.529768	1	|EpiMap=1	rs11837794,rs3782679,rs61922167	0.253715,0.0700264,0.140467	0.464208	1	0.385513	NA	0.0271903	0.00245387	NA	TRUE	FALSE	FALSE	FALSE	FALSE	FALSE	FALSE	TRUE	FALSE
Phe_706_2	binary	PheCodes	Dermatological System	Sebaceous cyst	14_75428248-75671659	EUR,AFR	1	15	0.966402	rs7160012	0.268675	75649270	T,C	C,T	0.504,0.7542	-0.0246726,0.010729	0.00218077,0.00485822	28.9498,1.56518	-11.3137102949876,2.20842201464734	TMED10	rs7160012,rs2268620,rs2268619	0.268675,0.0687401,0.0235129	0.360928	1,1,1	|ABC=1,|ABC=1,|ABC=1	rs10149880,rs11159119,rs11159121,rs12433318,rs2268621,rs35446981,rs4899549,rs4899550,rs59594872,rs6574208,rs7141705,rs8019716	0.0907904,0.0748037,0.0145824,0.0116687,0.0275882,0.0199665,0.0120057,0.0119447,0.139671,0.0405259,0.0535633,0.0968403	0.593951	1	0.371751	NA	0.0129698	0.0138482	NA	TRUE	FALSE	FALSE	FALSE	FALSE	FALSE	FALSE	TRUE	FALSE
Phe_706_2	binary	PheCodes	Dermatological System	Sebaceous cyst	16_90024206-90066936	EUR,AFR	1	1	1	rs4268748	0.999947	90026512	T,T	C,C	0.7724,0.5847	-0.0202609,0.000237594	0.00260051,0.00424486	14.1777,0.0198311	-7.79112558690411,0.055972163981851	CPNE7	rs4268748	0.999947	0.999947	1	|GTeX_Finemapped=1			0	1	0.268613	NA	0.044713	0.0134066	NA	TRUE	FALSE	FALSE	FALSE	FALSE	FALSE	FALSE	TRUE	FALSE
Phe_706_2	binary	PheCodes	Dermatological System	Sebaceous cyst	17_7571752-7700063	EUR,AFR	1	1	1	rs78378222	1	7571752	T,NA	G,NA	0.98708,NA	-0.110919,NA	0.00965514,NA	29.82,NA	-11.4880778528328,NA	TP53	rs78378222	1	1	0.993	|Exon=1|GTeX_Finemapped=1|eQTLGen_Finemapped=1			0	1	0.5	NA	0.0604403	0.0415111	NA	TRUE	FALSE	FALSE	FALSE	FALSE	FALSE	FALSE	TRUE	FALSE
Phe_706_2	binary	PheCodes	Dermatological System	Sebaceous cyst	19_38626108-38687646	EUR,AFR	1	3	0.986336	rs73627654	0.415808	38664287	C,C	A,A	0.8767,0.7988	-0.0269246,-0.0196679	0.00331634,0.00521769	15.327,3.78621	-8.11876948684393,-3.76946503146028	SIPA1L3	rs73627654,rs4803828,rs4803829	0.415808,0.282165,0.282052	0.980025	0.974,1,0.974	|Exon=1|GTeX_Finemapped=1,|Promoter=1,|Promoter=1|GTeX_Finemapped=1			0	1	0.98419	NA	0.00871213	0.00429971	NA	TRUE	TRUE	FALSE	TRUE	FALSE	FALSE	FALSE	TRUE	TRUE
Phe_706_2	binary	PheCodes	Dermatological System	Sebaceous cyst	1_114417034-114451386	EUR,AFR	1	7	0.964498	rs7547478	0.288768	114431463	G,G	A,A	0.8042,0.98487	0.0167164,0.0237501	0.00274775,0.0171357	8.9301,0.780554	6.08366845600946,1.38600115548241	DCLRE1B	rs7547478,rs11552449,rs3761936	0.288768,0.0599591,0.0577896	0.406517	0.882,0.433,0.809	|GTeX_Finemapped=1,|Exon=1|ABC=1,|Exon=1|GTeX_Finemapped=1|ABC=0.500	rs11102702,rs2358994,rs2358995,rs7513707	0.0626072,0.183291,0.0637843,0.254878	0.564561	0.99661	0.329537	NA	0.0109312	0.0098639	NA	TRUE	FALSE	FALSE	FALSE	FALSE	FALSE	FALSE	TRUE	FALSE
Phe_706_2	binary	PheCodes	Dermatological System	Sebaceous cyst	1_150551295-150575754	EUR,AFR	1	2	0.990316	rs113543611	0.934301	150575754	C,NA	T,NA	0.94533,NA	-0.0447568,NA	0.00479623,NA	19.9821,NA	-9.33166257664874,NA	MCL1	rs113543611,rs35661734	0.934301,0.0493316	0.983633	1,1	|GTeX_Finemapped=1,|Promoter=1|GTeX_Finemapped=1|ABC=1			0	1	0.5	NA	0.00604644	0.00598067	NA	TRUE	FALSE	FALSE	FALSE	FALSE	FALSE	FALSE	TRUE	FALSE
Phe_706_2	binary	PheCodes	Dermatological System	Sebaceous cyst	1_151976836-152729815	EUR,AFR	1	5	0.542276	rs61816761	0.68223	152285861	G,NA	A,NA	0.99006,NA	0.0583398,NA	0.0109911,NA	6.95509,NA	5.30791276578322,NA	FLG-AS1	rs61816761	0.68223	0.68223	0.5	|Promoter=1	rs61812715,rs61813914,rs61813920,rs80337964	0.0925998,0.0240111,0.0240111,0.13107	0.271692	0.977086	0.489585	NA	0.100262	0.0692775	NA	FALSE	FALSE	FALSE	FALSE	FALSE	FALSE	FALSE	FALSE	FALSE
Phe_706_2	binary	PheCodes	Dermatological System	Sebaceous cyst	1_219106316-219182858	EUR,AFR	1	1	1	rs618205	0.996185	219122393	A,T	T,A	0.92843,0.643	-0.030621,0.0119437	0.00422986,0.00436588	12.3457,2.20587	-7.23924668901571,2.73569131538201	LYPLAL1	rs618205	0.996185	0.996185	1	|ABC=1			0	1	0.897072	NA	0.00576241	2.76589e-05	NA	TRUE	TRUE	FALSE	TRUE	FALSE	FALSE	FALSE	TRUE	TRUE
Phe_706_2	binary	PheCodes	Dermatological System	Sebaceous cyst	20_37895849-38154131	EUR,AFR	1	3	0.99802	rs4812396	0.350014	38141670	A,A	G,G	0.5487,0.7352	0.0111197,-0.00738464	0.00219112,0.00474078	6.41148,0.923332	5.0748932053014,-1.5576846004244	ARHGAP40	rs4812396,rs57555623,rs6129350	0.350014,0.347694,0.302249	0.999957	1,1,1	|GTeX_Finemapped=1,|GTeX_Finemapped=1,|GTeX_Finemapped=1			0	0.999751	0.487894	NA	0.000174176	0.0148673	NA	TRUE	FALSE	FALSE	FALSE	FALSE	FALSE	FALSE	TRUE	FALSE
Phe_706_2	binary	PheCodes	Dermatological System	Sebaceous cyst	22_37903578-37904957	EUR,AFR	1	3	0.983777	rs932326	0.586661	37904957	G,G	C,C	0.5567,0.8336	-0.0135487,-0.000998739	0.00219486,0.00561637	9.17371,0.066078	-6.17292219093701,-0.177826425253322	CARD10	rs932326,rs5756708,rs2235334	0.586661,0.334727,0.078612	1	1,1,1	|Promoter=1|GTeX_Finemapped=1|EpiMap=1|ABC=1,|GTeX_Finemapped=1,|Promoter=1|GTeX_Finemapped=1|EpiMap=1			0	1	0.447262	NA	6.4741e-09	6.4741e-09	NA	TRUE	FALSE	FALSE	FALSE	FALSE	FALSE	FALSE	TRUE	FALSE
Phe_706_2	binary	PheCodes	Dermatological System	Sebaceous cyst	2_219291486-219854317	EUR,AFR	1	5	0.765038	rs77157375	0.33376	219779911	G,NA	A,NA	0.97117,NA	0.0478795,NA	0.00651622,NA	12.6955,NA	7.34774148202485,NA	WNT6	rs77157375	0.33376	0.33376	1	|EpiMap=1	rs114014734,rs121908120,rs143248068,rs36115038	0.114328,0.0751719,0.194579,0.24451	0.628589	1	0.499816	NA	0.0788166	0.0411502	NA	TRUE	FALSE	FALSE	FALSE	FALSE	FALSE	FALSE	TRUE	FALSE
Phe_706_2	binary	PheCodes	Dermatological System	Sebaceous cyst	2_239550312-239623451	EUR,AFR	1	9	0.915353	rs12692238	0.210236	239553940	T,C	C,T	0.5895,0.7927	-0.0165211,0.0139213	0.0022165,0.00516009	13.0422,2.15624	-7.32915145985401,2.59873932515928	KLHL30	rs907107,rs907108,rs907110,rs907111,rs2334022	0.149603,0.0939205,0.0907328,0.0450668,0.0434631	0.422786	1,1,1,1,1	|EpiMap=1,|EpiMap=1,|EpiMap=1,|EpiMap=1,|EpiMap=1	rs10203711,rs12692238,rs12692239,rs6716938	0.116959,0.210236,0.198286,0.0119516	0.537433	1	0.859891	NA	0.00352695	0.00666488	NA	TRUE	TRUE	FALSE	TRUE	FALSE	FALSE	FALSE	TRUE	TRUE
Phe_706_2	binary	PheCodes	Dermatological System	Sebaceous cyst	3_122070663-122123848	EUR,AFR	1	19	0.813715	rs28630628	0.293228	122105616	G,G	A,A	0.8171,0.5439	-0.0209222,0.0030377	0.00282047,0.00419973	12.9248,0.328373	-7.4179835275681,0.723308403159251	FAM162A	rs28630628,rs4491840,rs55636509,rs16833078,rs16833080	0.293228,0.0407401,0.0312313,0.0103231,0.0103231	0.385846	1,0.904,0.798,1,1	|ABC=1,|GTeX_Finemapped=1|EpiMap=1,|GTeX_Finemapped=1,|GTeX_Finemapped=1,|GTeX_Finemapped=1	rs111289055,rs12107092,rs55744726,rs56236741,rs6438725,rs66508963,rs67446552,rs67818421,rs6791616,rs67931976,rs73186095,rs9812341,rs9857972,rs9881201	0.0407401,0.0167594,0.0407401,0.0160222,0.0862291,0.0548066,0.0114698,0.0170832,0.0694931,0.0794426,0.0103231,0.0862291,0.0170832,0.0198271	0.566249	1	0.314546	NA	0.0409584	0.0030199	NA	TRUE	FALSE	FALSE	FALSE	FALSE	FALSE	FALSE	TRUE	FALSE
Phe_706_2	binary	PheCodes	Dermatological System	Sebaceous cyst	3_156392135-156697097	EUR,AFR	1	1	1	rs55748213	1	156516362	A,A	G,G	0.8479,0.5136	-0.0266825,-0.00982478	0.00303619,0.00418506	17.8181,1.72364	-8.78815225661108,-2.34758402507969	LEKR1	rs55748213	1	1	1	|GTeX_Finemapped=1			0	1	0.757952	NA	0.0512467	0.0190608	NA	TRUE	FALSE	FALSE	FALSE	FALSE	FALSE	FALSE	TRUE	FALSE
Phe_706_2	binary	PheCodes	Dermatological System	Sebaceous cyst	3_156392135-156697097	EUR,AFR	2	6	0.980004	rs9870137	0.231197	156616656	C,C	T,T	0.8211,0.93722	-0.0116408,-0.0174491	0.00284487,0.00862343	4.36861,1.36626	-4.09185656989599,-2.02345238495587	PA2G4P4	rs9870137,rs11914959	0.231197,0.171094	0.402291	1,1	|ABC=1,|ABC=1	rs2321291,rs344079,rs416600,rs9862338	0.171094,0.140028,0.140028,0.138033	0.589183	0.999733	0.632443	NA	0.0512467	0.0190608	NA	TRUE	FALSE	FALSE	FALSE	FALSE	FALSE	FALSE	TRUE	FALSE
Phe_706_2	binary	PheCodes	Dermatological System	Sebaceous cyst	3_169477506-169529895	EUR,AFR	1	15	0.844607	rs35446936	0.188121	169486508	G,G	A,A	0.7584,0.93495	0.0157203,-0.0082984	0.00254723,0.00848191	9.16985,0.484267	6.1715275024242,-0.978364542891872	MYNN	rs35446936,rs10936599,rs3950296,rs3772190,rs1317082,rs7643115,rs11711621,rs28626343,rs2251795,rs7621631	0.188121,0.0803187,0.0802625,0.0797504,0.0795318,0.0786611,0.0772437,0.0772368,0.0411041,0.0144463	0.796676	0.882,1,1,1,1,1,1,1,0.931,1	|GTeX_Finemapped=1,|Exon=1|GTeX_Finemapped=1,|GTeX_Finemapped=1,|GTeX_Finemapped=1,|Promoter=1|GTeX_Finemapped=1,|GTeX_Finemapped=1,|GTeX_Finemapped=1,|GTeX_Finemapped=1,|Promoter=1|ABC=1,|GTeX_Finemapped=1	rs10936600,rs12637184,rs2293607,rs55735727,rs9876206	0.100134,0.0148623,0.014736,0.0192996,0.0162202	0.165252	0.999999	0.311969	NA	0.0182929	0.00724982	NA	TRUE	FALSE	FALSE	FALSE	FALSE	FALSE	FALSE	TRUE	FALSE
Phe_706_2	binary	PheCodes	Dermatological System	Sebaceous cyst	3_37801211-38301211	EUR,AFR	1	1	1	rs75495843	1	38051211	G,NA	A,NA	0.97018,NA	-0.208546,NA	0.00641041,NA	231.43,NA	-32.5323965237793,NA	PLCD1	rs75495843	1	1	0.931	|Exon=1|ABC=1			0	1	0.5	NA	0.136813	0.0634955	NA	FALSE	FALSE	FALSE	FALSE	FALSE	FALSE	FALSE	FALSE	FALSE
Phe_706_2	binary	PheCodes	Dermatological System	Sebaceous cyst	3_37801211-38301211	EUR,AFR	2	1	1	rs111928928	0.999995	37976448	C,NA	G,NA	0.993042,NA	-0.255127,NA	0.0131172,NA	83.534,NA	-19.4498063611137,NA	MLH1	rs111928928	0.999995	0.999995	0.721	|GTeX_Finemapped=1			0	0.999989	0.499998	NA	0.136813	0.0634955	NA	FALSE	FALSE	FALSE	FALSE	FALSE	FALSE	FALSE	FALSE	FALSE
Phe_706_2	binary	PheCodes	Dermatological System	Sebaceous cyst	5_1306165-1356944	EUR,AFR	1	1	1	rs4975616	0.998207	1315660	A,G	G,A	0.5755,0.7466	0.0402018,-0.00797025	0.00220599,0.0048091	73.4769,1.0112	18.2239266723784,-1.65732673473207	TERT	rs4975616	0.998207	0.998207	1	|ABC=1			0	1	0.145558	NA	0.0339582	0.0855757	NA	TRUE	FALSE	FALSE	FALSE	FALSE	FALSE	FALSE	TRUE	FALSE
Phe_706_2	binary	PheCodes	Dermatological System	Sebaceous cyst	5_1306165-1356944	EUR,AFR	2	1	1	rs62329691	0.989468	1316340	C,NA	T,NA	0.991054,NA	-0.0817529,NA	0.0115798,NA	11.7784,NA	-7.05995785764866,NA	TERT	rs62329691	0.989468	0.989468	1	|ABC=1|Cicero=1			0	0.999032	0.499938	NA	0.0339582	0.0855757	NA	TRUE	FALSE	FALSE	FALSE	FALSE	FALSE	FALSE	TRUE	FALSE
Phe_706_2	binary	PheCodes	Dermatological System	Sebaceous cyst	5_1306165-1356944	EUR,AFR	3	1	1	rs549961426	0.977102	1333246	G,NA	T,NA	0.98907,NA	-0.0688713,NA	0.0104868,NA	10.2908,NA	-6.56742762329786,NA	CLPTM1L	rs549961426	0.977102	0.977102	1	|ABC=1			0	0.996945	0.49959	NA	0.0339582	0.0855757	NA	TRUE	FALSE	FALSE	FALSE	FALSE	FALSE	FALSE	TRUE	FALSE
Phe_706_2	binary	PheCodes	Dermatological System	Sebaceous cyst	5_1306165-1356944	EUR,AFR	4	2	0.995944	rs31484	0.60136	1337906	A,T	T,A	0.5557,0.7738	0.0306509,-0.00986628	0.00219436,0.00499978	43.6123,1.31465	13.9680362383565,-1.97334282708439	CLPTM1L	rs31484,rs11133729	0.60136,0.391107	0.992467	1,1	|Promoter=1|ABC=1,|Promoter=1|ABC=1			0	1	0.957183	NA	0.0339582	0.0855757	NA	TRUE	TRUE	FALSE	TRUE	FALSE	FALSE	FALSE	TRUE	TRUE
Phe_706_2	binary	PheCodes	Dermatological System	Sebaceous cyst	5_1306165-1356944	EUR,AFR	5	3	0.636337	rs140005265	0.894342	1333367	A,A	G,G	0.98807,0.8585	0.0287275,-0.0370834	0.0100427,0.00600154	2.37373,9.19032	2.86053551335796,-6.17898072827974	CLPTM1L	rs140005265,rs146145607	0.894342,0.0501873	0.944529	1,1	|ABC=1,|ABC=1	rs59152673	0.0315542	0.0315542	0.0727379	1	NA	0.0339582	0.0855757	NA	FALSE	TRUE	FALSE	FALSE	FALSE	FALSE	FALSE	TRUE	FALSE
Phe_706_2	binary	PheCodes	Dermatological System	Sebaceous cyst	5_1306165-1356944	EUR,AFR	6	2	0.996463	rs62329699	0.776887	1331685	T,T	C,C	0.8469,0.990923	-0.0286485,-0.0460721	0.00302804,0.0220557	20.5159,1.43514	-9.46107052746991,-2.08889765457455	CLPTM1L	rs62329699,rs10462706	0.776887,0.223113	1	0.982,1	|Promoter=1|ABC=1,|ABC=1			0	1	0.450221	NA	0.0339582	0.0855757	NA	TRUE	FALSE	FALSE	FALSE	FALSE	FALSE	FALSE	TRUE	FALSE
Phe_706_2	binary	PheCodes	Dermatological System	Sebaceous cyst	5_1306165-1356944	EUR,AFR	7	1	1	rs74739441	1	1337174	C,C	T,T	0.8668,0.990923	-0.0237295,-0.0139484	0.00320889,0.0220557	12.8493,0.278095	-7.39492472474906,-0.632417016916262	TERT	rs74739441	1	1	0.655	|EpiMap=1			0	1	0.138016	NA	0.0339582	0.0855757	NA	TRUE	FALSE	FALSE	FALSE	FALSE	FALSE	FALSE	TRUE	FALSE
Phe_706_2	binary	PheCodes	Dermatological System	Sebaceous cyst	5_1306165-1356944	EUR,AFR	8	1	1	rs7727912	0.951812	1318960	T,NA	C,NA	0.90855,NA	-0.0202257,NA	0.00378268,NA	7.04834,NA	-5.34692334535303,NA	AHRR	rs7727912	0.951812	0.951812	1	|EpiMap=1			0	0.999965	0.480637	NA	0.0339582	0.0855757	NA	TRUE	FALSE	FALSE	FALSE	FALSE	FALSE	FALSE	TRUE	FALSE
Phe_706_2	binary	PheCodes	Dermatological System	Sebaceous cyst	5_1306165-1356944	EUR,AFR	9	2	0.9634	rs40183	0.755143	1348352	G,NA	A,NA	0.90755,NA	0.0167689,NA	0.00376424,NA	5.07585,NA	4.45479034280492,NA	LPCAT1	rs40183,rs397640	0.755143,0.244597	0.99974	1,1	|GTeX_Finemapped=1,|GTeX_Finemapped=1			0	0.999834	0.49987	NA	0.0339582	0.0855757	NA	TRUE	FALSE	FALSE	FALSE	FALSE	FALSE	FALSE	TRUE	FALSE
Phe_706_2	binary	PheCodes	Dermatological System	Sebaceous cyst	6_396321-421281	EUR,AFR	1	1	1	rs12203592	0.999911	396321	C,C	T,T	0.8837,0.991679	-0.0324669,-0.0100778	0.00340113,0.023027	20.8699,0.179379	-9.54591562216087,-0.43765145264255	IRF4	rs12203592	0.999911	0.999911	1	|GTeX_Finemapped=1|ABC=1			0	1	0.369116	NA	0.0153054	0.00774091	NA	TRUE	FALSE	FALSE	FALSE	FALSE	FALSE	FALSE	TRUE	FALSE
Phe_706_2	binary	PheCodes	Dermatological System	Sebaceous cyst	7_19034191-19052733	EUR,AFR	1	4	0.864787	rs2107595	0.86584	19049388	G,G	A,A	0.832,0.7897	-0.0217085,-0.0191937	0.00291642,0.00513287	13.0087,3.73406	-7.44354379684682,-3.73936998209579	TWIST1	rs2107595,rs57301765	0.86584,0.0215573	0.887397	1,1	|GTeX_Finemapped=1|EpiMap=1,|GTeX_Finemapped=1	rs28688791,rs7798197	0.0404805,0.0363943	0.0768748	1	0.988147	NA	0.039241	7.84566e-07	NA	TRUE	TRUE	FALSE	TRUE	FALSE	FALSE	FALSE	TRUE	TRUE
Phe_706_2	binary	PheCodes	Dermatological System	Sebaceous cyst	9_109521642-109538577	EUR,AFR	1	3	1	rs10978632	0.662076	109534407	G,G	C,C	0.90557,0.994705	-0.0392214,-0.0574517	0.00372863,0.0288225	25.1509,1.33509	-10.5189841845396,-1.99329343394917	ZNF462	rs10978632,rs7858184,rs10978625	0.662076,0.179603,0.112988	0.954667	1,1,1	|GTeX_Finemapped=1,|GTeX_Finemapped=1,|GTeX_Finemapped=1			0	1	0.505897	NA	0.00595001	0.00017924	NA	TRUE	FALSE	FALSE	FALSE	FALSE	FALSE	FALSE	TRUE	FALSE
Phe_706_8	binary	PheCodes	Dermatological System	Other specified diseases of sebaceous glands	11_88670049-89022446	EUR,AFR	1	1	1	rs1126809	1	89017961	G,G	A,A	0.7475,0.990923	-0.0215683,-0.0348254	0.00251163,0.0222289	17.0507,0.931105	-8.58737154756075,-1.56667221499939	TYR	rs1126809	1	1	1	|Exon=1		NA	0	1	0.469049	NA	0.0489952	0.10055	NA	TRUE	FALSE	FALSE	FALSE	FALSE	FALSE	FALSE	TRUE	FALSE
Phe_706_8	binary	PheCodes	Dermatological System	Other specified diseases of sebaceous glands	16_89790297-89907947	EUR,AFR	1	1	1	rs75570604	0.999859	89846677	G,NA	C,NA	0.93241,NA	-0.0669218,NA	0.00434658,NA	52.762,NA	-15.3964266158681,NA	FANCA	rs75570604	0.999859	0.999859	1	|GTeX_Finemapped=1|EpiMap=1		NA	0	1	0.5	NA	0.0265509	0.0497176	NA	TRUE	FALSE	FALSE	FALSE	FALSE	FALSE	FALSE	TRUE	FALSE
Phe_706_8	binary	PheCodes	Dermatological System	Other specified diseases of sebaceous glands	16_89790297-89907947	EUR,AFR	2	1	1	rs76888998	0.959097	89884310	G,NA	T,NA	0.93141,NA	-0.0423399,NA	0.00431709,NA	21.9808,NA	-9.80750922496404,NA	SPIRE2	rs76888998	0.959097	0.959097	0.93	|Promoter=1		NA	0	1	0.499999	NA	0.0265509	0.0497176	NA	TRUE	FALSE	FALSE	FALSE	FALSE	FALSE	FALSE	TRUE	FALSE
Phe_706_8	binary	PheCodes	Dermatological System	Other specified diseases of sebaceous glands	1_151976836-152729815	EUR,AFR	1	1	1	rs61816761	1	152285861	G,NA	A,NA	0.99006,NA	-0.519624,NA	0.0109994,NA	inf,NA	-47.2411222430314,NA	FLG-AS1	rs61816761	1	1	0.5	|Promoter=1		NA	0	1	0.5	NA	0.311406	0.170959	NA	FALSE	FALSE	FALSE	FALSE	FALSE	FALSE	FALSE	FALSE	FALSE
Phe_706_8	binary	PheCodes	Dermatological System	Other specified diseases of sebaceous glands	1_151976836-152729815	EUR,AFR	2	1	1	rs12123821	1	152179152	C,NA	T,NA	0.95626,NA	-0.14049,NA	0.00533538,NA	152.081,NA	-26.3317701831922,NA	LINGO4	rs12123821	1	1	1	|GTeX_Finemapped=1		NA	0	1	0.5	NA	0.311406	0.170959	NA	FALSE	FALSE	FALSE	FALSE	FALSE	FALSE	FALSE	FALSE	FALSE
Phe_706_8	binary	PheCodes	Dermatological System	Other specified diseases of sebaceous glands	1_151976836-152729815	EUR,AFR	3	1	1	rs201994758	1	152281988	A,NA	G,NA	0.994036,NA	-0.240422,NA	0.0141717,NA	63.826,NA	-16.9649371635019,NA	FLG	rs201994758	1	1	1	|Exon=1		NA	0	1	0.5	NA	0.311406	0.170959	NA	FALSE	FALSE	FALSE	FALSE	FALSE	FALSE	FALSE	FALSE	FALSE
Phe_706_8	binary	PheCodes	Dermatological System	Other specified diseases of sebaceous glands	1_151976836-152729815	EUR,AFR	4	1	1	rs12731336	1	152448098	G,NA	A,NA	0.96123,NA	-0.0637168,NA	0.00565237,NA	28.7465,NA	-11.2725812358356,NA	LINGO4	rs12731336	1	1	1	|GTeX_Finemapped=1		NA	0	1	0.5	NA	0.311406	0.170959	NA	FALSE	FALSE	FALSE	FALSE	FALSE	FALSE	FALSE	FALSE	FALSE
Phe_706_8	binary	PheCodes	Dermatological System	Other specified diseases of sebaceous glands	1_151976836-152729815	EUR,AFR	5	1	1	rs12122629	1	152074116	A,NA	C,NA	0.96123,NA	-0.145894,NA	0.00565237,NA	146.177,NA	-25.8111199373006,NA	LINGO4	rs12122629	1	1	1	|GTeX_Finemapped=1		NA	0	1	0.5	NA	0.311406	0.170959	NA	FALSE	FALSE	FALSE	FALSE	FALSE	FALSE	FALSE	FALSE	FALSE
Phe_706_8	binary	PheCodes	Dermatological System	Other specified diseases of sebaceous glands	1_151976836-152729815	EUR,AFR	6	2	0.924888	rs72696941	0.949841	152140188	G,NA	A,NA	0.993042,NA	-0.144851,NA	0.013127,NA	27.5843,NA	-11.0345852060638,NA	S100A11	rs72696941	0.949841	0.949841	0.655	|EpiMap=1	rs72696927	0.0501586	0.0501586	1	0.5	NA	0.311406	0.170959	NA	FALSE	FALSE	FALSE	FALSE	FALSE	FALSE	FALSE	FALSE	FALSE
Phe_706_8	binary	PheCodes	Dermatological System	Other specified diseases of sebaceous glands	1_151976836-152729815	EUR,AFR	7	2	0.934471	rs79239476	0.514009	152327620	T,NA	G,NA	0.993042,NA	-0.125227,NA	0.013127,NA	20.8436,NA	-9.53965110078464,NA	FLG2	rs79239476,rs144938115	0.514009,0.485836	0.999845	1,1	|Exon=1,|Exon=1		NA	0	1	0.5	NA	0.311406	0.170959	NA	FALSE	FALSE	FALSE	FALSE	FALSE	FALSE	FALSE	FALSE	FALSE
Phe_706_8	binary	PheCodes	Dermatological System	Other specified diseases of sebaceous glands	20_32286985-33164515	EUR,AFR	1	2	0.964987	rs62211989	0.815327	32538391	G,NA	C,NA	0.96024,NA	-0.0401006,NA	0.00558444,NA	12.1592,NA	-7.18077372126838,NA	ASIP	rs62211989,rs62209647	0.815327,0.151664	0.966991	1,1	|GTeX_Finemapped=1,|GTeX_Finemapped=1		NA	0	1	0.499996	NA	0.0618994	0.077631	NA	TRUE	FALSE	FALSE	FALSE	FALSE	FALSE	FALSE	TRUE	FALSE
Phe_706_8	binary	PheCodes	Dermatological System	Other specified diseases of sebaceous glands	5_33946571-33964210	EUR,AFR	1	1	1	rs16891982	0.999698	33951693	G,C	C,G	0.93837,0.96445	0.0501042,0.0320966	0.00453742,0.0113854	27.6226,2.31732	11.0424426215779,2.81910165650746	SLC45A2	rs16891982	0.999698	0.999698	1	|Exon=1		NA	0	1	0.885874	NA	0.000602583	0.0382976	NA	TRUE	TRUE	FALSE	TRUE	FALSE	FALSE	FALSE	TRUE	TRUE
Phe_706_8	binary	PheCodes	Dermatological System	Other specified diseases of sebaceous glands	5_33946571-33964210	EUR,AFR	2	1	1	rs26722	0.994872	33963870	C,C	T,T	0.97614,0.95613	0.0309361,0.0117728	0.00714992,0.0102936	4.82013,0.597316	4.32677568420346,1.14370094039015	SLC45A2	rs26722	0.994872	0.994872	1	|Exon=1		NA	0	0.988475	0.350514	NA	0.000602583	0.0382976	NA	TRUE	FALSE	FALSE	FALSE	FALSE	FALSE	FALSE	TRUE	FALSE
Phe_706_8	binary	PheCodes	Dermatological System	Other specified diseases of sebaceous glands	6_396321-421281	EUR,AFR	1	1	1	rs12203592	1	396321	C,C	T,T	0.8837,0.991679	-0.0549702,0.0133869	0.00340369,0.0232079	57.946,0.248676	-16.1501781889655,0.576825132821151	IRF4	rs12203592	1	1	1	|GTeX_Finemapped=1|ABC=1		NA	0	1	0.268652	NA	0.0112834	0.00628788	NA	TRUE	FALSE	FALSE	FALSE	FALSE	FALSE	FALSE	TRUE	FALSE
Phe_707	binary	PheCodes	Dermatological System	Chronic ulcer of skin	16_53799507-53845487	EUR,AFR	1	4	1	rs1421085	0.278189	53800954	T,T	C,C	0.5676,0.94402	-0.0273988,-0.0266991	0.0021645,0.00896102	35.9971,2.53948	-12.6582582582583,-2.97947108699679	RPGRIP1L	rs1421085,rs11642015,rs1558902,rs62048402	0.278189,0.259262,0.235367,0.225831	0.998649	0.5,0.5,1,1	|ABC=0.500,|ABC=0.500,|EpiMap=1,|EpiMap=1			0	1	0.922784	NA	0.00504932	0.00371718	NA	TRUE	TRUE	FALSE	TRUE	FALSE	FALSE	FALSE	TRUE	TRUE
Phe_707	binary	PheCodes	Dermatological System	Chronic ulcer of skin	16_53799507-53845487	EUR,AFR	2	5	0.770129	rs1477196	0.405963	53808258	G,G	A,A	0.6501,0.94024	0.0139526,0.010795	0.00224832,0.0086904	9.26423,0.669242	6.20578921150014,1.24217527386541	RPGRIP1L	rs1477196,rs12446228,rs17817288	0.405963,0.133588,0.0507855	0.590337	0.5,0.5,0.828	|ABC=0.500,|ABC=0.500,|EpiMap=1|ABC=0.500	rs12149182,rs8045332	0.238818,0.134764	0.373582	0.980587	0.380892	NA	0.00504932	0.00371718	NA	TRUE	FALSE	FALSE	FALSE	FALSE	FALSE	FALSE	TRUE	FALSE
Phe_707	binary	PheCodes	Dermatological System	Chronic ulcer of skin	18_57838401-57852587	EUR,AFR	1	1	1	rs523288	1	57848369	A,A	T,T	0.7604,0.6051	-0.0177799,-0.00754276	0.00251221,0.00421412	11.833,1.13387	-7.07739400766656,-1.78987783926419	RAX	rs523288	1	1	1	|EpiMap=1			0	0.704854	0.37136	NA	1	1	NA	FALSE	FALSE	FALSE	FALSE	FALSE	FALSE	FALSE	FALSE	FALSE
Phe_707	binary	PheCodes	Dermatological System	Chronic ulcer of skin	1_120224972-120247855	EUR,AFR	1	3	0.860743	rs4659226	0.913318	120224972	A,G	G,A	0.6183,0.584	0.0136035,-0.000778594	0.00220729,0.00417938	9.14637,0.0694514	6.1629871924396,-0.1862941393221	LINC00622	rs4659226,rs10802133,rs1406917	0.913318,0.0328067,0.0227348	0.968859	1,1,1	|eQTLGen_Finemapped=1,|eQTLGen_Finemapped=1,|eQTLGen_Finemapped=1			0	0.998629	0.347127	NA	0.00780936	0.00473262	NA	TRUE	FALSE	FALSE	FALSE	FALSE	FALSE	FALSE	TRUE	FALSE
Phe_707	binary	PheCodes	Dermatological System	Chronic ulcer of skin	1_169090748-169467654	EUR,AFR	1	1	1	rs145163454	0.999998	169090748	T,NA	C,NA	0.98907,NA	-0.0854833,NA	0.0103133,NA	15.9411,NA	-8.28864669892275,NA	ATP1B1	rs145163454	0.999998	0.999998	1	|EpiMap=1			0	1	0.5	NA	0.0179018	0.0276628	NA	TRUE	FALSE	FALSE	FALSE	FALSE	FALSE	FALSE	TRUE	FALSE
Phe_707	binary	PheCodes	Dermatological System	Chronic ulcer of skin	4_102921704-103292422	EUR,AFR	1	1	1	rs13107325	0.988143	103188709	C,NA	T,NA	0.92048,NA	-0.02812,NA	0.00396347,NA	11.8876,NA	-7.09479319888885,NA	SLC39A8	rs13107325	0.988143	0.988143	1	|Exon=1			0	1	0.5	NA	0.0212512	0.0318135	NA	TRUE	FALSE	FALSE	FALSE	FALSE	FALSE	FALSE	TRUE	FALSE
Phe_707	binary	PheCodes	Dermatological System	Chronic ulcer of skin	7_76557472-76698871	EUR,AFR	1	5	0.897684	rs199842217	0.842833	76686666	T,T	A,A	0.8111,0.98638	-0.0164853,-0.00457528	0.00273948,0.0177727	8.7522,0.0986262	-6.01767488720487,-0.257433029308996	CCDC146	rs199842217,rs7804790	0.842833,0.0288634	0.871696	1,1	|GTeX_Finemapped=1,|GTeX_Finemapped=1	rs36028884,rs4729098,rs7792906	0.0208868,0.0280318,0.041071	0.0899896	0.999995	0.342718	NA	0.0386535	0.0852601	NA	TRUE	FALSE	FALSE	FALSE	FALSE	FALSE	FALSE	TRUE	FALSE
Phe_707_1	binary	PheCodes	Dermatological System	Decubitus ulcer	16_53797908-53845487	EUR,AFR	1	9	0.947505	rs9939973	0.253937	53800568	G,G	A,A	0.5567,0.5825	-0.0152236,-0.00328136	0.00213711,0.0041357	11.9777,0.369032	-7.12345176429852,-0.793423120632541	RPGRIP1L	rs9939973,rs9940646,rs9940128,rs11642015,rs1421085,rs62048402,rs1558902,rs7187250,rs62033399	0.253937,0.24228,0.201372,0.0661097,0.057581,0.0552713,0.0552377,0.0111371,0.00976164	0.952687	0.5,0.5,0.5,0.5,0.5,1,1,0.5,0.5	|ABC=0.500,|ABC=0.500,|ABC=0.500,|ABC=0.500,|ABC=0.500,|EpiMap=1,|EpiMap=1,|ABC=0.500,|ABC=0.500	NA	NA	0	1	0.369797	NA	0.0047776	0.00184827	NA	TRUE	FALSE	FALSE	FALSE	FALSE	FALSE	FALSE	TRUE	FALSE
Phe_707_2	binary	PheCodes	Dermatological System	Chronic ulcer of leg or foot	16_53799507-53845487	EUR,AFR	1	4	1	rs1558902	0.373146	53803574	T,T	A,A	0.5676,0.94402	-0.0280453,-0.0288051	0.00214747,0.00890142	38.2522,2.91645	-13.0596934997928,-3.23601178238978	RPGRIP1L	rs1558902,rs62048402,rs11642015,rs1421085	0.373146,0.346055,0.141312,0.135757	0.99627	1,1,0.5,0.5	|EpiMap=1,|EpiMap=1,|ABC=0.500,|ABC=0.500			0	1	0.957885	NA	0.00496434	0.00100333	NA	TRUE	TRUE	FALSE	TRUE	FALSE	FALSE	FALSE	TRUE	TRUE
Phe_707_2	binary	PheCodes	Dermatological System	Chronic ulcer of leg or foot	18_57838401-57852587	EUR,AFR	1	1	1	rs523288	1	57848369	A,A	T,T	0.7604,0.6051	-0.0179557,-0.00801116	0.00249245,0.0041861	12.2331,1.25452	-7.20403618929166,-1.91375265760493	RAX	rs523288	1	1	1	|EpiMap=1			0	0.722651	0.365363	NA	1	1	NA	FALSE	FALSE	FALSE	FALSE	FALSE	FALSE	FALSE	FALSE	FALSE
Phe_707_2	binary	PheCodes	Dermatological System	Chronic ulcer of leg or foot	1_120224972-120247855	EUR,AFR	1	1	1	rs4659226	0.999335	120224972	A,G	G,A	0.6183,0.584	0.0163037,-0.00263598	0.00218993,0.00415158	13.013,0.279451	7.44484983538287,-0.634934169641438	LINC00622	rs4659226	0.999335	0.999335	1	|eQTLGen_Finemapped=1			0	1	0.352891	NA	0.00866885	0.0054708	NA	TRUE	FALSE	FALSE	FALSE	FALSE	FALSE	FALSE	TRUE	FALSE
Phe_707_2	binary	PheCodes	Dermatological System	Chronic ulcer of leg or foot	1_169090748-169467654	EUR,AFR	1	1	1	rs145163454	1	169090748	T,NA	C,NA	0.98907,NA	-0.103491,NA	0.0102322,NA	23.3208,NA	-10.1142471804695,NA	ATP1B1	rs145163454	1	1	1	|EpiMap=1			0	1	0.5	NA	0.0175646	0.0186219	NA	TRUE	FALSE	FALSE	FALSE	FALSE	FALSE	FALSE	TRUE	FALSE
Phe_707_2	binary	PheCodes	Dermatological System	Chronic ulcer of leg or foot	1_169090748-169467654	EUR,AFR	2	1	1	rs1209731	1	169324793	C,NA	T,NA	0.98708,NA	-0.060976,NA	0.00942072,NA	10.0161,NA	-6.4725413768799,NA	SELE	rs1209731	1	1	1	|GTeX_Finemapped=1			0	1	0.5	NA	0.0175646	0.0186219	NA	TRUE	FALSE	FALSE	FALSE	FALSE	FALSE	FALSE	TRUE	FALSE
Phe_707_2	binary	PheCodes	Dermatological System	Chronic ulcer of leg or foot	7_56007576-56162172	EUR,AFR	1	23	0.618816	rs6958480	0.121701	56122898	C,C	T,T	0.6789,0.5983	-0.0129195,-0.00590495	0.0022786,0.00417403	7.84513,0.803656	-5.66992890371281,-1.41468796343102	CCT6A	rs6958480,rs766333,rs7793921,rs10255049,rs2230197,rs4049337,rs3735665,rs6593297	0.121701,0.0616822,0.0517406,0.0487815,0.0442873,0.0424255,0.0329912,0.0315891	0.435198	0.93,1,1,0.811,0.93,0.769,0.47,0.943	|Promoter=1,|Promoter=1|eQTLGen_Finemapped=1,|GTeX_Finemapped=1|eQTLGen_Finemapped=1,|Promoter=1|GTeX_Finemapped=1,|Exon=1,|eQTLGen_Finemapped=1,|Promoter=0.500|ABC=1,|Exon=1|eQTLGen_Finemapped=1	rs10229446,rs10435504,rs11771788,rs12669623,rs34016595,rs4275190,rs4689,rs4947534,rs4948100,rs4948102,rs4948104,rs6954546,rs6966609,rs7801467,rs7811270	0.0117421,0.0112608,0.0288742,0.0663211,0.013097,0.0611896,0.0112648,0.0133514,0.0349616,0.0562998,0.0298153,0.0825684,0.0424255,0.0288742,0.0293697	0.521416	0.999608	0.445951	NA	0.0096717	0.00840724	NA	TRUE	FALSE	FALSE	FALSE	FALSE	FALSE	FALSE	TRUE	FALSE
Phe_707_2	binary	PheCodes	Dermatological System	Chronic ulcer of leg or foot	7_76703452-76731008	EUR,AFR	1	3	1	rs201391447	0.456848	76715192	C,C	A,A	0.83,0.98865	-0.0187873,0.00842182	0.00283223,0.0193173	10.4841,0.17858	-6.63339488671471,0.435972936176381	CCDC146	rs201391447,rs141203350,rs148755956	0.456848,0.429836,0.113292	0.999976	1,1,1	|GTeX_Finemapped=1,|GTeX_Finemapped=1,|GTeX_Finemapped=1			0	1	0.437001	NA	0.00724208	0.0144984	NA	TRUE	FALSE	FALSE	FALSE	FALSE	FALSE	FALSE	TRUE	FALSE
Phe_709	binary	PheCodes	Dermatological System	Diffuse diseases of connective	6_32444156-32604898	EUR,AFR	1	1	1	rs9272324	0.999704	32604152	A,A	G,G	0.6272,0.6354	-0.00311275,-0.0273439	0.00218395,0.00422417	0.812268,10.0179	-1.42528446164061,-6.47320065243586	HLA-DQA1	rs9272324	0.999704	0.999704	0.906	|Promoter=1	NA	NA	0	0.891287	1	NA	0.0598848	0.109842	NA	TRUE	FALSE	FALSE	FALSE	FALSE	FALSE	FALSE	TRUE	FALSE
Phe_709	binary	PheCodes	Dermatological System	Diffuse diseases of connective	6_32444156-32604898	EUR,AFR	2	1	1	rs73405196	1	32490586	A,A	G,G	0.7694,0.7511	-0.000671216,0.026631	0.00250714,0.00470232	0.102971,7.82849	-0.267721786577535,5.66337467462869	HLA-DRB5	rs73405196	1	1	1	|EpiMap=1	NA	NA	0	1	1	NA	0.0598848	0.109842	NA	TRUE	FALSE	FALSE	FALSE	FALSE	FALSE	FALSE	TRUE	FALSE
Phe_710	binary	PheCodes	Musculoskeletal System	Osteomyelitis, periostitis, and other infections involving bone	16_53800954-53845487	EUR,AFR	1	10	0.992625	rs9923233	0.234369	53819198	G,G	C,C	0.5865,0.5061	-0.0197631,-0.00687959	0.00214765,0.00407285	19.4551,1.04003	-9.20219775103019,-1.6891341443952	RPGRIP1L	rs9923233,rs9936385,rs8043757,rs62033399,rs7193144,rs17817449,rs7187250,rs3751812,rs62033408,rs17817964	0.234369,0.158963,0.14759,0.107247,0.106809,0.070674,0.0412665,0.0380863,0.0329302,0.0285804	0.966515	1,1,1,0.5,0.5,1,0.5,1,1,1	|EpiMap=1,|EpiMap=1,|EpiMap=1,|ABC=0.500,|ABC=0.500,|EpiMap=1,|ABC=0.500,|EpiMap=1,|EpiMap=1,|EpiMap=1	NA	NA	0	1	0.452555	NA	0.000662282	0.00276613	NA	TRUE	FALSE	FALSE	FALSE	FALSE	FALSE	FALSE	TRUE	FALSE
Phe_710_1	binary	PheCodes	Musculoskeletal System	Osteomyelitis	16_53797908-53845487	EUR,AFR	1	10	0.992625	rs9923233	0.243456	53819198	G,G	C,C	0.5865,0.5061	-0.0195195,-0.00753588	0.00214632,0.00406968	19.0216,1.19336	-9.09440344403444,-1.8517131568084	RPGRIP1L	rs9923233,rs9936385,rs8043757,rs62033399,rs7193144,rs17817449,rs7187250,rs3751812,rs62033408,rs17817964	0.243456,0.179237,0.165066,0.0844,0.08398,0.0682549,0.044038,0.0368489,0.0316096,0.0170704	0.953961	1,1,1,0.5,0.5,1,0.5,1,1,1	|EpiMap=1,|EpiMap=1,|EpiMap=1,|ABC=0.500,|ABC=0.500,|EpiMap=1,|ABC=0.500,|EpiMap=1,|EpiMap=1,|EpiMap=1	NA	NA	0	1	0.479838	NA	0.00187579	0.00205398	NA	TRUE	FALSE	FALSE	FALSE	FALSE	FALSE	FALSE	TRUE	FALSE
Phe_710_11	binary	PheCodes	Musculoskeletal System	Acute osteomyelitis	1_120241771-120272477	EUR,AFR	1	1	1	rs483180	0.999995	120267505	C,C	G,G	0.6849,0.8873	-0.0178861,0.00102687	0.00227194,0.00642364	14.4594,0.0589892	-7.8726110724755,0.1598579621523	PHGDH	rs483180	0.999995	0.999995	1	|ABC=1	NA	NA	0	1	0.222146	NA	0.00869335	0.00631961	NA	TRUE	FALSE	FALSE	FALSE	FALSE	FALSE	FALSE	TRUE	FALSE
Phe_710_12	binary	PheCodes	Musculoskeletal System	Chronic osteomyelitis	10_114765747-114818754	EUR,AFR	1	1	1	rs35519679	0.998291	114818754	G,A	A,G	0.7455,0.5734	-0.0183246,0.00858902	0.00242323,0.00410693	13.4014,1.43774	-7.5620556034714,2.09134803855922	TCF7L2	rs35519679	0.998291	0.998291	1	|ABC=1		NA	0	0.999968	0.430839	NA	0.0435511	0.0424939	NA	TRUE	FALSE	FALSE	FALSE	FALSE	FALSE	FALSE	TRUE	FALSE
Phe_710_12	binary	PheCodes	Musculoskeletal System	Chronic osteomyelitis	10_114765747-114818754	EUR,AFR	2	3	0.811517	rs61872786	0.622086	114806697	G,G	A,A	0.7793,0.96445	-0.016398,-0.0346446	0.00254512,0.0109698	9.93103,2.79928	-6.44291821210788,-3.15817972980364	TCF7L2	rs61872786,rs56299331	0.622086,0.267606	0.889692	1,1	|EpiMap=1,|EpiMap=1|ABC=1	rs11196211	0.090352	0.090352	0.926671	0.897563	NA	0.0435511	0.0424939	NA	TRUE	TRUE	FALSE	TRUE	FALSE	FALSE	FALSE	TRUE	TRUE
Phe_710_19	binary	PheCodes	Musculoskeletal System	Unspecified osteomyelitis	16_53798319-53828066	EUR,AFR	1	10	0.992625	rs8043757	0.20515	53813450	A,A	T,T	0.5865,0.5893	-0.0198768,-0.00304979	0.00214488,0.00413244	19.7183,0.336763	-9.26709186527918,-0.738011925158018	RPGRIP1L	rs8043757,rs7193144,rs62033399,rs17817449,rs9936385,rs7187250,rs9923233,rs3751812,rs62033408,rs17817964	0.20515,0.186656,0.175005,0.0923434,0.090809,0.0792948,0.0684857,0.0268054,0.023031,0.0129165	0.960497	1,0.5,0.5,1,1,0.5,1,1,1,1	|EpiMap=1,|ABC=0.500,|ABC=0.500,|EpiMap=1,|EpiMap=1,|ABC=0.500,|EpiMap=1,|EpiMap=1,|EpiMap=1,|EpiMap=1	NA	NA	0	1	0.40221	NA	0.00186564	0.008451	NA	TRUE	FALSE	FALSE	FALSE	FALSE	FALSE	FALSE	TRUE	FALSE
Phe_711	binary	PheCodes	Musculoskeletal System	Arthropathy associated with infections	6_31321364-31433751	EUR,AFR	1	1	1	rs185937162	1	31325268	T,T	G,G	0.95328,0.98941	-0.160663,-0.286074	0.0050081,0.0198884	225.086,46.1854	-32.0806293804037,-14.3839625108103	HLA-B	rs185937162	1	1	1	|Promoter=1|ABC=1	NA	NA	0	1	1	NA	0.0966803	0.0820232	NA	TRUE	TRUE	FALSE	TRUE	FALSE	FALSE	FALSE	TRUE	TRUE
Phe_714	binary	PheCodes	Musculoskeletal System	Rheumatoid arthritis and other inflammatory	1_114173410-114377568	EUR,AFR	1	1	1	rs6679677	1	114303808	C,NA	A,NA	0.90855,NA	-0.0508976,NA	0.00368448,NA	42.6785,NA	-13.8140524578774,NA	PHTF1	rs6679677	1	1	1	|ABC=1		NA	0	1	0.5	NA	0.0117046	0.0474322	NA	TRUE	FALSE	FALSE	FALSE	FALSE	FALSE	FALSE	TRUE	FALSE
Phe_714	binary	PheCodes	Musculoskeletal System	Rheumatoid arthritis and other inflammatory	5_55194683-55694683	EUR,AFR	1	1	1	rs7731626	0.993115	55444683	G,G	A,A	0.6223,0.8381	0.0139166,0.0131806	0.00219063,0.00555931	9.67485,1.75094	6.35278435883741,2.37090574189962	ANKRD55	rs7731626	0.993115	0.993115	0.904	|GTeX_Finemapped=1|EpiMap=1		NA	0	0.999994	0.782613	NA	0.131559	0.0847122	NA	FALSE	FALSE	FALSE	FALSE	FALSE	FALSE	FALSE	FALSE	FALSE
Phe_714	binary	PheCodes	Musculoskeletal System	Rheumatoid arthritis and other inflammatory	6_31344916-31426248	EUR,AFR	1	1	1	rs150105195	0.955965	31394939	G,G	A,A	0.95229,0.98941	-0.10498,-0.271858	0.00498256,0.0200058	97.819,41.332	-21.069490382454,-13.5889592018315	LTA	rs150105195	0.955965	0.955965	1	|Cicero=1		NA	0	1	1	NA	0.103984	0.0662702	NA	FALSE	TRUE	FALSE	FALSE	FALSE	FALSE	FALSE	TRUE	FALSE
Phe_714	binary	PheCodes	Musculoskeletal System	Rheumatoid arthritis and other inflammatory	6_31344916-31426248	EUR,AFR	2	3	0.986358	rs2844530	0.515955	31353435	C,C	G,G	0.9175,0.9879	-0.0421467,-0.113364	0.00386022,0.0187302	27.0253,8.84578	-10.9182119153831,-6.05247140980876	CYP21A1P	rs2844530,rs3132472	0.515955,0.385503	0.901458	1,1	|GTeX_Finemapped=1,|GTeX_Finemapped=1	rs9267092	0.0530601	0.0530601	1	1	NA	0.103984	0.0662702	NA	FALSE	TRUE	FALSE	FALSE	FALSE	FALSE	FALSE	TRUE	FALSE
Phe_714	binary	PheCodes	Musculoskeletal System	Rheumatoid arthritis and other inflammatory	6_32559257-32628148	EUR,AFR	1	1	1	rs34141382	1	32608478	T,NA	C,NA	0.8648,NA	-0.169152,NA	0.00310596,NA	inf,NA	-54.4604566704014,NA	HLA-DQA1	rs34141382	1	1	1	|Cicero=1		NA	0	1	0.5	NA	0.617434	0.0915935	NA	FALSE	FALSE	FALSE	FALSE	FALSE	FALSE	FALSE	FALSE	FALSE
Phe_714	binary	PheCodes	Musculoskeletal System	Rheumatoid arthritis and other inflammatory	6_32559257-32628148	EUR,AFR	2	1	1	rs34328493	1	32577110	A,A	T,T	0.6034,0.7027	-0.10413,-0.033304	0.00217102,0.00448033	inf,12.9753	-47.9636299988024,-7.43338102327284	HLA-DRA	rs34328493	1	1	1	|Cicero=1		NA	0	1	1	NA	0.617434	0.0915935	NA	FALSE	TRUE	FALSE	FALSE	FALSE	FALSE	FALSE	TRUE	FALSE
Phe_714	binary	PheCodes	Musculoskeletal System	Rheumatoid arthritis and other inflammatory	6_32559257-32628148	EUR,AFR	3	1	1	rs1048372	1	32610436	C,C	T,T	0.6233,0.5492	0.0172331,0.0135224	0.00219177,0.00411562	14.4247,2.99245	7.86264069678844,3.28562889673974	HLA-DQA1	rs1048372	1	1	1	|Exon=1|Cicero=1		NA	0	1	0.293927	NA	0.617434	0.0915935	NA	FALSE	FALSE	FALSE	FALSE	FALSE	FALSE	FALSE	FALSE	FALSE
Phe_714	binary	PheCodes	Musculoskeletal System	Rheumatoid arthritis and other inflammatory	6_32559257-32628148	EUR,AFR	4	1	1	rs9272938	1	32611056	C,C	T,T	0.8827,0.94856	-0.159258,-0.0873526	0.00330055,0.00927063	inf,20.3561	-48.2519580069988,-9.42250958133374	HLA-DQA1	rs9272938	1	1	1	|Exon=1		NA	0	1	1	NA	0.617434	0.0915935	NA	FALSE	TRUE	FALSE	FALSE	FALSE	FALSE	FALSE	TRUE	FALSE
Phe_714_1	binary	PheCodes	Musculoskeletal System	Rheumatoid arthritis	19_10397230-10492274	EUR,AFR	1	3	0.883031	rs34536443	0.444297	10463118	G,NA	C,NA	0.97117,NA	0.0312409,NA	0.00632319,NA	6.10875,NA	4.94068658382873,NA	TYK2	rs34536443,rs144309607	0.444297,0.198003	0.6423	0.972,0.93	|Exon=1,|Promoter=1	rs74956615	0.350132	0.350132	0.991114	0.498424	NA	0.0122889	0.0222688	NA	TRUE	FALSE	FALSE	FALSE	FALSE	FALSE	FALSE	TRUE	FALSE
Phe_714_1	binary	PheCodes	Musculoskeletal System	Rheumatoid arthritis	1_114173410-114377568	EUR,AFR	1	1	1	rs6679677	1	114303808	C,NA	A,NA	0.90855,NA	-0.0567784,NA	0.00367062,NA	53.2459,NA	-15.4683404983354,NA	PHTF1	rs6679677	1	1	1	|ABC=1		NA	0	1	0.5	NA	0.0113031	0.030991	NA	TRUE	FALSE	FALSE	FALSE	FALSE	FALSE	FALSE	TRUE	FALSE
Phe_714_1	binary	PheCodes	Musculoskeletal System	Rheumatoid arthritis	5_55194683-55694683	EUR,AFR	1	1	1	rs7731626	0.998473	55444683	G,G	A,A	0.6223,0.8381	0.0146898,0.0141892	0.00218239,0.00553173	10.7735,1.98649	6.73106090112216,2.56505650131152	ANKRD55	rs7731626	0.998473	0.998473	0.904	|GTeX_Finemapped=1|EpiMap=1		NA	0	1	0.845769	NA	0.146383	0.0588158	NA	FALSE	TRUE	FALSE	FALSE	FALSE	FALSE	FALSE	TRUE	FALSE
Phe_714_1	binary	PheCodes	Musculoskeletal System	Rheumatoid arthritis	6_32558654-32565495	EUR,AFR	1	1	1	rs35139284	1	32561370	C,C	T,T	0.6958,0.8918	-0.126955,-0.0720229	0.00229977,0.00655971	inf,27.3196	-55.2033464215987,-10.9795859877952	HLA-DRB1	rs35139284	1	1	1	|EpiMap=1		NA	0	1	1	NA	0.212848	0.114741	NA	FALSE	FALSE	FALSE	FALSE	FALSE	FALSE	FALSE	FALSE	FALSE
Phe_714_1	binary	PheCodes	Musculoskeletal System	Rheumatoid arthritis	6_32558654-32565495	EUR,AFR	2	1	1	rs9270591	1	32561424	T,T	C,C	0.5775,0.7655	-0.0345491,-0.0204483	0.00214199,0.00480937	57.8001,4.67349	-16.1294403802072,-4.2517627048865	HLA-DRB1	rs9270591	1	1	1	|GTeX_Finemapped=1		NA	0	1	0.997033	NA	0.212848	0.114741	NA	FALSE	FALSE	FALSE	FALSE	FALSE	FALSE	FALSE	FALSE	FALSE
Phe_714_1	binary	PheCodes	Musculoskeletal System	Rheumatoid arthritis	6_32558654-32565495	EUR,AFR	3	1	1	rs35743245	0.999998	32559904	C,C	T,T	0.831,0.96369	-0.134166,-0.169746	0.00282333,0.0108931	inf,54.0217	-47.5204811339801,-15.5828919224096	HLA-DRB1	rs35743245	0.999998	0.999998	1	|EpiMap=1		NA	0	1	1	NA	0.212848	0.114741	NA	FALSE	FALSE	FALSE	FALSE	FALSE	FALSE	FALSE	FALSE	FALSE
Phe_720	binary	PheCodes	Musculoskeletal System	Spinal stenosis	12_23936398-23978200	EUR,AFR	1	2	0.964548	rs7977132	0.888217	23936398	G,G	A,A	0.8439,0.82	-0.0260677,-0.0220469	0.00297812,0.00542094	17.6827,4.32216	-8.75307240809638,-4.06698838208872	SOX5	rs7977132,rs11831278	0.888217,0.10168	0.989897	1,1	|GTeX_Finemapped=1,|GTeX_Finemapped=1			0	1	0.965237	NA	6.4741e-09	6.4741e-09	NA	TRUE	TRUE	FALSE	TRUE	FALSE	FALSE	FALSE	TRUE	TRUE
Phe_720	binary	PheCodes	Musculoskeletal System	Spinal stenosis	12_23936398-23978200	EUR,AFR	2	4	0.550861	rs10771033	0.266317	23969761	G,G	A,A	0.668,0.826	-0.0135228,-0.0124004	0.00229526,0.00549355	8.4174,1.61995	-5.89162012146772,-2.25726533844236	SOX5	rs10771033,rs7977132,rs11831278,rs12310519	0.266317,0.261221,0.236549,0.235913	1	1,1,1,1	|ABC=1,|GTeX_Finemapped=1,|GTeX_Finemapped=1,|GTeX_Finemapped=1			0	0.13284	0.200655	NA	6.4741e-09	6.4741e-09	NA	FALSE	FALSE	FALSE	FALSE	FALSE	FALSE	FALSE	FALSE	FALSE
Phe_720	binary	PheCodes	Musculoskeletal System	Spinal stenosis	15_67337826-67370506	EUR,AFR	1	1	1	rs7181798	0.966418	67343265	T,C	C,T	0.5119,0.5242	0.0202668,-0.00716524	0.00216243,0.0041702	20.1486,1.06672	9.37223401451145,-1.7182005659201	SMAD3	rs7181798	0.966418	0.966418	1	|EpiMap=1|ABC=1			0	1	0.198433	NA	0.0111608	0.0106994	NA	TRUE	FALSE	FALSE	FALSE	FALSE	FALSE	FALSE	TRUE	FALSE
Phe_720	binary	PheCodes	Musculoskeletal System	Spinal stenosis	16_81510699-81520932	EUR,AFR	1	9	0.689296	rs1966957	0.277277	81511079	C,C	G,G	0.6223,0.8933	-0.0139363,-0.00816206	0.00222954,0.00674585	9.38881,0.64531	-6.25075127604797,-1.20993796185803	CMIP	rs1966957,rs2927327,rs2927325,rs2966082,rs2926000,rs2317241,rs2927324,rs1471152	0.277277,0.261438,0.131577,0.0703701,0.0676639,0.0481119,0.0355507,0.033691	0.92568	1,1,1,1,1,1,0.513,0.513	|ABC=1,|EpiMap=1|ABC=1,|EpiMap=1|ABC=1,|ABC=1,|ABC=1,|ABC=1,|ABC=1|Cicero=1,|ABC=1|Cicero=1	rs1471378	0.0301048	0.0301048	0.999989	0.380661	NA	0.0117872	0.00983949	NA	TRUE	FALSE	FALSE	FALSE	FALSE	FALSE	FALSE	TRUE	FALSE
Phe_720	binary	PheCodes	Musculoskeletal System	Spinal stenosis	1_115829313-115830631	EUR,AFR	1	1	1	rs6330	1	115829313	G,G	A,A	0.5437,0.8449	0.0132944,0.0217366	0.00217012,0.00575319	9.04553,3.8014	6.12611284168617,3.77818219109746	NGF	rs6330	1	1	1	|Exon=1			0	1	0.995164	NA	6.4741e-09	0.971458	NA	TRUE	FALSE	FALSE	FALSE	FALSE	FALSE	FALSE	TRUE	FALSE
Phe_720	binary	PheCodes	Musculoskeletal System	Spinal stenosis	1_149892872-149995265	EUR,AFR	1	1	1	rs11205303	1	149906413	T,T	C,C	0.6312,0.98487	0.0167811,0.047518	0.00224032,0.0170612	13.1635,2.27163	7.49049242965291,2.78514993083722	MTMR11	rs11205303	1	1	1	|Exon=1|EpiMap=1			0	1	0.847266	NA	0.0205578	0.0180692	NA	TRUE	TRUE	FALSE	TRUE	FALSE	FALSE	FALSE	TRUE	TRUE
Phe_720	binary	PheCodes	Musculoskeletal System	Spinal stenosis	2_69525721-69742067	EUR,AFR	1	4	0.908953	rs7422275	0.435854	69528697	C,C	T,T	0.6322,0.885	-0.0178527,-0.0173881	0.00224159,0.00652825	14.7795,2.11167	-7.96430212483104,-2.66351625627082	NFU1	rs7422275,rs4077916	0.435854,0.365392	0.801246	1,1	|GTeX_Finemapped=1|eQTLGen_Finemapped=1,|eQTLGen_Finemapped=1	rs4074786,rs7370877	0.0736399,0.0753414	0.148981	1	0.892218	NA	0.0173682	0.045153	NA	TRUE	TRUE	FALSE	TRUE	FALSE	FALSE	FALSE	TRUE	TRUE
Phe_720	binary	PheCodes	Musculoskeletal System	Spinal stenosis	4_12862476-12917065	EUR,AFR	1	1	1	rs73215668	0.999941	12869917	T,NA	C,NA	0.90358,NA	0.0208013,NA	0.00366204,NA	7.87129,NA	5.68024925997531,NA	RAB28	rs73215668	0.999941	0.999941	1	|eQTLGen_Finemapped=1			0	0.999797	0.499977	NA	6.4741e-09	1	NA	TRUE	FALSE	FALSE	FALSE	FALSE	FALSE	FALSE	TRUE	FALSE
Phe_720	binary	PheCodes	Musculoskeletal System	Spinal stenosis	6_44440781-44447598	EUR,AFR	1	1	1	rs9296438	1	44445175	G,G	A,A	0.5755,0.8918	0.0139016,0.0183915	0.0021869,0.00670456	9.68606,2.2157	6.35676071150944,2.74313303184698	MRPL14	rs9296438	1	1	1	|EpiMap=1			0	1	0.925809	NA	6.4741e-09	0.00743093	NA	TRUE	TRUE	FALSE	TRUE	FALSE	FALSE	FALSE	TRUE	TRUE
Phe_720_1	binary	PheCodes	Musculoskeletal System	Spinal stenosis of lumbar region	12_23929026-23974875	EUR,AFR	1	2	0.964548	rs7977132	0.77362	23936398	G,G	A,A	0.8439,0.82	-0.0207282,-0.0168056	0.00295583,0.00537662	11.631,2.75105	-7.01264957727609,-3.12568119004133	SOX5	rs7977132,rs11831278	0.77362,0.225358	0.998978	1,1	|GTeX_Finemapped=1,|GTeX_Finemapped=1			0	0.996043	0.553306	NA	6.4741e-09	6.4741e-09	NA	TRUE	FALSE	FALSE	FALSE	FALSE	FALSE	FALSE	TRUE	FALSE
Phe_720_1	binary	PheCodes	Musculoskeletal System	Spinal stenosis of lumbar region	12_23929026-23974875	EUR,AFR	2	1	1	rs10771033	0.991705	23969761	G,G	A,A	0.668,0.826	-0.0154411,-0.0096318	0.00227808,0.00544864	10.9145,1.11293	-6.77812017137238,-1.76774387737123	SOX5	rs10771033	0.991705	0.991705	1	|ABC=1			0	0.991883	0.267486	NA	6.4741e-09	6.4741e-09	NA	TRUE	FALSE	FALSE	FALSE	FALSE	FALSE	FALSE	TRUE	FALSE
Phe_720_1	binary	PheCodes	Musculoskeletal System	Spinal stenosis of lumbar region	12_23929026-23974875	EUR,AFR	3	3	0.657049	rs11831278	0.367146	23960729	C,C	T,T	0.8499,0.8245	-0.0202585,-0.0177885	0.00300367,0.00543024	10.8139,2.97735	-6.74458246078963,-3.27582206311323	SOX5	rs11831278,rs7977132,rs10771033	0.367146,0.352321,0.280533	1	1,1,1	|GTeX_Finemapped=1,|GTeX_Finemapped=1,|ABC=1			0	0.129947	0.269676	NA	6.4741e-09	6.4741e-09	NA	FALSE	FALSE	FALSE	FALSE	FALSE	FALSE	FALSE	FALSE	FALSE
Phe_720_1	binary	PheCodes	Musculoskeletal System	Spinal stenosis of lumbar region	15_67337826-67370506	EUR,AFR	1	9	0.874154	rs7178381	0.22699	67367184	T,T	C,C	0.5338,0.5825	0.0156248,0.016047	0.00215056,0.00418867	12.4297,3.89414	7.26545643925303,3.8310489964595	SMAD3	rs7178381,rs1498506,rs7163797,rs10518707,rs7181798,rs11635145,rs1498507,rs12901372,rs12901499	0.22699,0.164586,0.164009,0.14112,0.0926521,0.071609,0.0347727,0.0347226,0.0314299	0.961891	1,1,1,1,1,1,1,0.932,1	|GTeX_Finemapped=1|ABC=1,|GTeX_Finemapped=1|EpiMap=1,|GTeX_Finemapped=1|EpiMap=1|ABC=1,|GTeX_Finemapped=1|EpiMap=1,|EpiMap=1|ABC=1,|Promoter=1|GTeX_Finemapped=1|EpiMap=1|ABC=1,|GTeX_Finemapped=1|EpiMap=1,|Promoter=1|EpiMap=1|ABC=1,|Promoter=1|GTeX_Finemapped=1|EpiMap=1|ABC=1			0	1	0.955713	NA	0.0106934	0.0134863	NA	TRUE	TRUE	FALSE	TRUE	FALSE	FALSE	FALSE	TRUE	TRUE
Phe_720_1	binary	PheCodes	Musculoskeletal System	Spinal stenosis of lumbar region	1_149892872-149995265	EUR,AFR	1	1	1	rs11205303	0.999986	149906413	T,T	C,C	0.6312,0.98487	0.0135819,0.0285764	0.00222356,0.0169217	8.99663,1.03968	6.10817787691809,1.68874285680517	MTMR11	rs11205303	0.999986	0.999986	1	|Exon=1|EpiMap=1			0	0.999986	0.442425	NA	0.0163753	0.0173622	NA	TRUE	FALSE	FALSE	FALSE	FALSE	FALSE	FALSE	TRUE	FALSE
Phe_720_1	binary	PheCodes	Musculoskeletal System	Spinal stenosis of lumbar region	2_69525721-69742067	EUR,AFR	1	4	0.913955	rs7422275	0.709463	69528697	C,C	T,T	0.6322,0.885	-0.0172312,-0.0208673	0.00222482,0.00647489	14.0197,2.8964	-7.74498611123596,-3.22280378508361	NFU1	rs7422275,rs4077916	0.709463,0.106884	0.816347	1,1	|GTeX_Finemapped=1|eQTLGen_Finemapped=1,|eQTLGen_Finemapped=1	rs12997836,rs7370877	0.0976414,0.0431641	0.140806	1	0.96643	NA	0.015754	0.020545	NA	TRUE	TRUE	FALSE	TRUE	FALSE	FALSE	FALSE	TRUE	TRUE
Phe_720_1	binary	PheCodes	Musculoskeletal System	Spinal stenosis of lumbar region	4_102921704-103292422	EUR,AFR	1	1	1	rs13107325	0.994863	103188709	C,NA	T,NA	0.92048,NA	-0.0350688,NA	0.00396535,NA	18.0338,NA	-8.84380949979195,NA	SLC39A8	rs13107325	0.994863	0.994863	1	|Exon=1			0	1	0.5	NA	0.0219274	0.0085028	NA	TRUE	FALSE	FALSE	FALSE	FALSE	FALSE	FALSE	TRUE	FALSE
Phe_721	binary	PheCodes	Musculoskeletal System	Spondylosis and allied disorders	12_23936398-23978200	EUR,AFR,EAS	1	3	0.964103	rs12310519	0.430675	23975219	C,C,C	T,T,T	0.8519,0.7201,0.878	-0.0211717,-0.0142974,-0.0374686	0.00311613,0.00476836,0.0270466	10.963,2.56639,0.78002	-6.79422873885236,-2.99838938335193,-1.38533494043614	SOX5	rs12310519,rs7977132,rs11831278	0.430675,0.292265,0.271753	0.994693	1,1,1	|GTeX_Finemapped=1,|GTeX_Finemapped=1,|GTeX_Finemapped=1	NA	NA	0	0.965444	0.304821	0.383612	6.4741e-09	6.4741e-09	6.4741e-09	TRUE	FALSE	FALSE	FALSE	FALSE	FALSE	FALSE	TRUE	FALSE
Phe_721	binary	PheCodes	Musculoskeletal System	Spondylosis and allied disorders	12_23936398-23978200	EUR,AFR,EAS	2	4	0.550861	rs12310519	0.352537	23975219	C,C,C	T,T,T	0.8519,0.7201,0.878	-0.0211717,-0.0142974,-0.0374686	0.00311613,0.00476836,0.0270466	10.963,2.56639,0.78002	-6.79422873885236,-2.99838938335193,-1.38533494043614	SOX5	rs12310519,rs7977132,rs11831278,rs10771033	0.352537,0.249982,0.239095,0.158386	1	1,1,1,1	|GTeX_Finemapped=1,|GTeX_Finemapped=1,|GTeX_Finemapped=1,|ABC=1	NA	NA	0	0.185203	0.273837	0.372338	6.4741e-09	6.4741e-09	6.4741e-09	FALSE	FALSE	FALSE	FALSE	FALSE	FALSE	FALSE	FALSE	FALSE
Phe_721	binary	PheCodes	Musculoskeletal System	Spondylosis and allied disorders	15_67323244-67370121	EUR,AFR,EAS	1	9	0.919078	rs6494627	0.426854	67338914	A,G,G	G,A,A	0.5089,0.6036,0.5764	0.0140235,-0.00462014,-0.00457781	0.00221404,0.00437648,0.0179143	9.62149,0.535932,0.0978301	6.33389640656899,-1.05567488026907,-0.255539429394394	SMAD3	rs6494627,rs7181798,rs12908498,rs11635145,rs7178381,rs1498506,rs7163797,rs10518707,rs28613758	0.426854,0.270653,0.128778,0.0741245,0.0144465,0.0114086,0.0111465,0.0111404,0.00931752	0.957869	1,1,1,1,1,1,1,1,1	|GTeX_Finemapped=1,|EpiMap=1|ABC=1,|GTeX_Finemapped=1|EpiMap=1|ABC=1,|Promoter=1|GTeX_Finemapped=1|EpiMap=1|ABC=1,|GTeX_Finemapped=1|ABC=1,|GTeX_Finemapped=1|EpiMap=1,|GTeX_Finemapped=1|EpiMap=1|ABC=1,|GTeX_Finemapped=1|EpiMap=1,|GTeX_Finemapped=1|EpiMap=1|ABC=1	NA	NA	0	1	0.372296	0.256164	0.0108922	0.0727428	0.00617803	TRUE	FALSE	FALSE	FALSE	FALSE	FALSE	FALSE	TRUE	FALSE
Phe_721	binary	PheCodes	Musculoskeletal System	Spondylosis and allied disorders	7_114015707-114194615	EUR,AFR,EAS	1	3	0.998047	rs7785701	0.489147	114069536	G,G,C	C,C,G	0.5149,0.8744,0.5962	0.0145698,-0,0.00444832	0.00221467,0.00645977,0.018041	10.3238,-0,0.0940728	6.57876794285379,0,0.246567263455463	FOXP2	rs7785701,rs1476535,rs12533005	0.489147,0.456017,0.0517513	0.996915	1,1,1	|GTeX_Finemapped=1,|GTeX_Finemapped=1,|Promoter=1|GTeX_Finemapped=1|ABC=1	NA	NA	0	0.999999	0.300513	0.392503	0.0175227	0.000555032	0.000653655	TRUE	FALSE	FALSE	FALSE	FALSE	FALSE	FALSE	TRUE	FALSE
Phe_721_1	binary	PheCodes	Musculoskeletal System	Spondylosis without myelopathy	12_23936398-23982559	EUR,AFR,EAS	1	3	0.964103	rs12310519	0.371943	23975219	C,C,C	T,T,T	0.8519,0.7201,0.878	-0.020392,-0.0102837,-0.031032	0.0031127,0.00476489,0.0270255	10.2436,1.5099,0.600559	-6.55122562405629,-2.15822400936853,-1.1482488760615	SOX5	rs12310519,rs7977132,rs11831278	0.371943,0.322443,0.294753	0.989139	1,1,1	|GTeX_Finemapped=1,|GTeX_Finemapped=1,|GTeX_Finemapped=1	NA	NA	0	0.948864	0.325746	0.410489	6.4741e-09	6.4741e-09	6.4741e-09	TRUE	FALSE	FALSE	FALSE	FALSE	FALSE	FALSE	TRUE	FALSE
Phe_721_1	binary	PheCodes	Musculoskeletal System	Spondylosis without myelopathy	12_23936398-23982559	EUR,AFR,EAS	2	4	0.550861	rs12310519	0.309645	23975219	C,C,C	T,T,T	0.8519,0.7201,0.878	-0.020392,-0.0102837,-0.031032	0.0031127,0.00476489,0.0270255	10.2436,1.5099,0.600559	-6.55122562405629,-2.15822400936853,-1.1482488760615	SOX5	rs12310519,rs7977132,rs11831278,rs10771033	0.309645,0.25143,0.244132,0.194794	1	1,1,1,1	|GTeX_Finemapped=1,|GTeX_Finemapped=1,|GTeX_Finemapped=1,|ABC=1	NA	NA	0	0.189042	0.320298	0.404753	6.4741e-09	6.4741e-09	6.4741e-09	FALSE	FALSE	FALSE	FALSE	FALSE	FALSE	FALSE	FALSE	FALSE
Phe_721_1	binary	PheCodes	Musculoskeletal System	Spondylosis without myelopathy	15_67316251-67370506	EUR,AFR,EAS	1	13	0.553324	rs6494627	0.287957	67338914	A,G,G	G,A,A	0.5089,0.6036,0.5764	0.0140675,-0.00447597,-0.00722027	0.0022116,0.0043733,0.0179003	9.69734,0.514162,0.163243	6.36077952613492,-1.02347655088835,-0.403360278878008	SMAD3	rs6494627,rs11635145,rs7181798,rs7177795,rs12901372,rs12908498,rs4776337,rs4776338,rs34722686,rs12901499,rs12901081,rs10518705,rs266332	0.287957,0.246686,0.189333,0.0458677,0.0427182,0.0260857,0.0227349,0.0227349,0.0191543,0.0176946,0.0164185,0.0110053,0.00794752	0.956338	1,1,1,1,0.932,1,1,1,1,1,1,1,1	|GTeX_Finemapped=1,|Promoter=1|GTeX_Finemapped=1|EpiMap=1|ABC=1,|EpiMap=1|ABC=1,|EpiMap=1|ABC=1,|Promoter=1|EpiMap=1|ABC=1,|GTeX_Finemapped=1|EpiMap=1|ABC=1,|ABC=1,|ABC=1,|GTeX_Finemapped=1|ABC=1,|Promoter=1|GTeX_Finemapped=1|EpiMap=1|ABC=1,|Promoter=1|GTeX_Finemapped=1|EpiMap=1|ABC=1,|GTeX_Finemapped=1|ABC=1,|ABC=1	NA	NA	0	0.999981	0.440094	0.265321	0.0100956	0.0323267	0.0110975	TRUE	FALSE	FALSE	FALSE	FALSE	FALSE	FALSE	TRUE	FALSE
Phe_721_1	binary	PheCodes	Musculoskeletal System	Spondylosis without myelopathy	7_114015707-114248851	EUR,AFR,EAS	1	2	1	rs7785701	0.660928	114069536	G,G,C	C,C,G	0.5149,0.8744,0.5962	0.0149923,-0,0.00573892	0.00221224,0.00645506,0.0180269	10.9112,-0,0.124813	6.7769771814993,0,0.318353127825638	FOXP2	rs7785701,rs1476535	0.660928,0.325665	0.986593	1,1	|GTeX_Finemapped=1,|GTeX_Finemapped=1	NA	NA	0	1	0.354977	0.388873	0.0226335	0.0180829	0.000383087	TRUE	FALSE	FALSE	FALSE	FALSE	FALSE	FALSE	TRUE	FALSE
Phe_722	binary	PheCodes	Musculoskeletal System	Intervertebral disc disorders	10_73732665-73817772	EUR,AFR,EAS	1	10	0.908607	rs1871452	0.289475	73772661	A,A,T	T,T,A	0.5716,0.8366,0.6319	0.0165098,0.0178228,-0.0143547	0.00223554,0.00577774,0.0183656	12.8173,2.69093,0.362065	7.38515079130769,3.08473555404016,-0.781608006272597	CHST3	rs1871452,rs4148949,rs4148946,rs1245524,rs1871451,rs4148941,rs7895905,rs1245580,rs751450	0.289475,0.279314,0.119314,0.057012,0.0496642,0.0456707,0.0405668,0.0351618,0.0217504	0.937929	0.983,1,1,1,1,1,1,1,1	|Exon=1|GTeX_Finemapped=1|ABC=1,|Exon=1|GTeX_Finemapped=1|EpiMap=1,|Exon=1|GTeX_Finemapped=1|EpiMap=1|ABC=1,|EpiMap=1|ABC=1,|Exon=1|GTeX_Finemapped=1,|Exon=1|GTeX_Finemapped=1|EpiMap=1|ABC=1,|GTeX_Finemapped=1,|GTeX_Finemapped=1,|EpiMap=1	rs6480592	0.0293797	0.0293797	1	0.718894	0.297064	0.0358823	0.0135109	0.017769	TRUE	FALSE	FALSE	FALSE	FALSE	FALSE	FALSE	TRUE	FALSE
Phe_722	binary	PheCodes	Musculoskeletal System	Intervertebral disc disorders	10_73732665-73817772	EUR,AFR,EAS	2	1	1	rs181779977	0.978119	73745624	T,NA,NA	G,NA,NA	0.992048,NA,NA	-0.0634651,NA,NA	0.0124552,NA,NA	6.45861,NA,NA	-5.09547016507162,NA,NA	CHST3	rs181779977	0.978119	0.978119	0.744	|EpiMap=1|ABC=1			0	0.938855	0.48641	0.491573	0.0358823	0.0135109	0.017769	TRUE	FALSE	FALSE	FALSE	FALSE	FALSE	FALSE	TRUE	FALSE
Phe_722	binary	PheCodes	Musculoskeletal System	Intervertebral disc disorders	12_23947697-23975953	EUR,AFR,EAS	1	2	0.992641	rs12310519	0.831737	23975219	C,C,C	T,T,T	0.8519,0.7201,0.878	-0.0253751,-0.0160551,-0.0222849	0.00311445,0.00475823,0.0270636	15.4301,3.13054,0.386934	-8.14753808858707,-3.37417485073231,-0.823427038531459	SOX5	rs12310519,rs11831278	0.831737,0.168241	0.999978	1,1	|GTeX_Finemapped=1,|GTeX_Finemapped=1			0	0.999997	0.509412	0.427451	6.4741e-09	0.00314284	6.4741e-09	TRUE	FALSE	FALSE	FALSE	FALSE	FALSE	FALSE	TRUE	FALSE
Phe_722	binary	PheCodes	Musculoskeletal System	Intervertebral disc disorders	12_23947697-23975953	EUR,AFR,EAS	2	3	0.579883	rs10771033	0.40384	23969761	G,G,A	A,A,G	0.668,0.826,0.5952	-0.0139448,-0.0152519,0.014182	0.00234907,0.0056348,0.0180452	8.5353,2.16781,0.364599	-5.93630670861234,-2.70673315823099,0.785915368075721	SOX5	rs10771033,rs12310519,rs11831278	0.40384,0.331599,0.264561	1	1,1,1	|ABC=1,|GTeX_Finemapped=1,|GTeX_Finemapped=1			0	0.140886	0.254954	0.427321	6.4741e-09	0.00314284	6.4741e-09	FALSE	FALSE	FALSE	FALSE	FALSE	FALSE	FALSE	FALSE	FALSE
Phe_722	binary	PheCodes	Musculoskeletal System	Intervertebral disc disorders	15_67331006-67370506	EUR,AFR,EAS	1	9	0.873952	rs12901081	0.409575	67370368	C,C,C	G,G,G	0.5437,0.6415,0.5238	0.0170077,0.0180954,0.00219826	0.002221,0.00445451,0.0177352	13.7227,4.31338,0.0451039	7.65767672219721,4.06226498537437,0.123948982813839	SMAD3	rs12901081,rs12901499,rs11635145,rs12901372,rs6494627,rs7178381,rs7177795,rs7181798,rs28613758	0.409575,0.32221,0.0711671,0.0710709,0.0226754,0.0179195,0.0169511,0.0138903,0.00943434	0.954894	1,1,1,0.932,1,1,1,1,1	|Promoter=1|GTeX_Finemapped=1|EpiMap=1|ABC=1,|Promoter=1|GTeX_Finemapped=1|EpiMap=1|ABC=1,|Promoter=1|GTeX_Finemapped=1|EpiMap=1|ABC=1,|Promoter=1|EpiMap=1|ABC=1,|GTeX_Finemapped=1,|GTeX_Finemapped=1|ABC=1,|EpiMap=1|ABC=1,|EpiMap=1|ABC=1,|GTeX_Finemapped=1|EpiMap=1|ABC=1			0	1	0.975283	0.312817	0.00628944	0.0608099	0.00333308	TRUE	TRUE	FALSE	TRUE	FALSE	FALSE	FALSE	TRUE	TRUE
Phe_722	binary	PheCodes	Musculoskeletal System	Intervertebral disc disorders	3_49385417-49731861	EUR,AFR,EAS	1	46	0.933371	rs6766581	0.0799239	49539401	T,T,T	C,C,C	0.667,0.7655,0.92758	0.0146681,-0.0027189,0.00678538	0.0023473,0.00504196,0.034175	9.38374,0.229361,0.0743702	6.17492438120394,0.0498453871061013,0.247041404535479	APEH	rs13062429,rs9836291,rs9882740,rs9858213,rs9852529,rs2172252,rs1131095,rs13316695,rs4283605,rs6770670,rs13093385,rs9812791,rs11130213	0.0507446,0.0191579,0.018035,0.0173874,0.0173828,0.0171285,0.016971,0.0168604,0.0168604,0.0168604,0.0168057,0.0167779,0.0167708	0.257743	1,0.769,0.727,0.746,0.769,0.769,0.944,0.769,0.769,0.769,0.93,0.769,0.944	|GTeX_Finemapped=1,|eQTLGen_Finemapped=1,|eQTLGen_Finemapped=1,|eQTLGen_Finemapped=1,|eQTLGen_Finemapped=1,|eQTLGen_Finemapped=1,|Exon=1|eQTLGen_Finemapped=1|ABC=1,|eQTLGen_Finemapped=1,|eQTLGen_Finemapped=1,|eQTLGen_Finemapped=1,|Promoter=1,|eQTLGen_Finemapped=1,|Promoter=1|eQTLGen_Finemapped=1|ABC=1	rs1050450,rs10640,rs11709525,rs11718165,rs11719996,rs11917431,rs11921590,rs12330269,rs13064576,rs13085791,rs13090388,rs17080528,rs1801143,rs3197999,rs34363169,rs34762726,rs35261698,rs4625,rs6766131,rs6766581,rs6809216,rs7614725,rs9814873,rs9821311,rs9822268,rs9823546,rs9824092,rs9827708,rs9833611,rs9858418,rs9858542,rs9859556,rs9862080	0.003823,0.0689739,0.0170041,0.0168819,0.0747066,0.0195142,0.00873449,0.0797007,0.00870799,0.0167785,0.00376686,0.003823,0.00482785,0.00770267,0.00655032,0.0168629,0.00442408,0.00452721,0.00448404,0.0799239,0.00381013,0.0087906,0.0677163,0.00448404,0.0167832,0.0168812,0.00873449,0.00875154,0.00873449,0.00450027,0.0168812,0.0677163,0.00872045	0.694222	0.999918	0.281282	0.19981	0.020873	0.0262097	0.019067	TRUE	FALSE	FALSE	FALSE	FALSE	FALSE	FALSE	TRUE	FALSE
Phe_722	binary	PheCodes	Musculoskeletal System	Intervertebral disc disorders	4_102921704-103228830	EUR,AFR,EAS	1	1	1	rs13107325	0.993487	103188709	C,NA,NA	T,NA,NA	0.92048,NA,NA	-0.0306411,NA,NA	0.00408892,NA,NA	13.1742,NA,NA	-7.49369026540015,NA,NA	SLC39A8	rs13107325	0.993487	0.993487	1	|Exon=1			0	1	0.5	0.5	0.00210864	0.0509993	0.00451006	TRUE	FALSE	FALSE	FALSE	FALSE	FALSE	FALSE	TRUE	FALSE
Phe_722	binary	PheCodes	Musculoskeletal System	Intervertebral disc disorders	6_105358192-105464940	EUR,AFR,EAS	1	3	1	rs314263	0.445568	105392745	T,T,T	C,C,C	0.6571,0.6619,0.6944	0.0149565,0.00818582,0.0314448	0.00233053,0.00451569,0.0192279	9.85889,1.15571,0.991523	6.41763890617156,1.81275065383142,1.63537359774078	LIN28B	rs314263,rs9322822,rs2095812	0.445568,0.259968,0.258366	0.963902	1,1,1	|ABC=1,|GTeX_Finemapped=1,|GTeX_Finemapped=1			0	1	0.613999	0.486528	0.00699496	4.7109e-05	0.000157353	TRUE	FALSE	FALSE	FALSE	FALSE	FALSE	FALSE	TRUE	FALSE
Phe_722	binary	PheCodes	Musculoskeletal System	Intervertebral disc disorders	8_130717716-130759999	EUR,AFR,EAS	1	2	1	rs7816131	0.519315	130719718	A,T,T	T,A,A	0.7753,0.8366,0.7192	0.0152221,-0.0243288,-0.0256323	0.00265044,0.00577774,0.0197101	8.03207,4.59432,0.713448	5.74323508549524,-4.21078137818593,-1.30046524370754	GSDMC	rs7816131,rs6470763	0.519315,0.48014	0.999455	1,1	|ABC=1,|ABC=1			0	0.999996	0.998843	0.371632	0.0156544	0.0136918	0.0052263	TRUE	TRUE	FALSE	TRUE	FALSE	FALSE	FALSE	TRUE	TRUE
Phe_722_6	binary	PheCodes	Musculoskeletal System	Degeneration of intervertebral disc	12_23936398-23982559	EUR,AFR,EAS	1	2	0.992641	rs12310519	0.877361	23975219	C,C,C	T,T,T	0.8519,0.7201,0.878	-0.026246,-0.0118525,-0.0219326	0.00310465,0.00473984,0.0270382	16.5497,1.90666,0.379586	-8.45377095646852,-2.50061183499865,-0.811170861965663	SOX5	rs12310519,rs11831278	0.877361,0.09431	0.971671	1,1	|GTeX_Finemapped=1,|GTeX_Finemapped=1	NA	NA	0	1	0.484869	0.335693	0.00112404	6.4741e-09	0.0117646	TRUE	FALSE	FALSE	FALSE	FALSE	FALSE	FALSE	TRUE	FALSE
Phe_722_6	binary	PheCodes	Musculoskeletal System	Degeneration of intervertebral disc	12_23936398-23982559	EUR,AFR,EAS	2	4	0.550861	rs10771033	0.358108	23969761	G,G,A	A,A,G	0.668,0.826,0.5952	-0.0149554,-0.0131674,-0.00316944	0.00234168,0.00561302,0.0180282	9.77058,1.72163,0.0652756	-6.38661132178607,-2.34586728712885,-0.17580457283589	SOX5	rs10771033,rs7977132,rs12310519,rs11831278	0.358108,0.241685,0.216484,0.183723	1	1,1,1,1	|ABC=1,|GTeX_Finemapped=1,|GTeX_Finemapped=1,|GTeX_Finemapped=1	NA	NA	0	0.132996	0.294409	0.363382	0.00112404	6.4741e-09	0.0117646	FALSE	FALSE	FALSE	FALSE	FALSE	FALSE	FALSE	FALSE	FALSE
Phe_722_6	binary	PheCodes	Musculoskeletal System	Degeneration of intervertebral disc	15_67331006-67370506	EUR,AFR,EAS	1	7	0.873952	rs12901081	0.300335	67370368	C,C,C	G,G,G	0.5437,0.6415,0.5238	0.0150123,0.0123237,-0.0011842	0.00221401,0.00443729,0.0177185	10.922,2.26112,0.0237812	6.78059268024986,2.77730326392911,-0.0668340999520275	SMAD3	rs12901081,rs12901372,rs12901499,rs7181798,rs7177795,rs6494627,rs4776338	0.300335,0.296234,0.29204,0.0278655,0.0180522,0.0145702,0.0119783	0.961075	1,0.932,1,1,1,1,1	|Promoter=1|GTeX_Finemapped=1|EpiMap=1|ABC=1,|Promoter=1|EpiMap=1|ABC=1,|Promoter=1|GTeX_Finemapped=1|EpiMap=1|ABC=1,|EpiMap=1|ABC=1,|EpiMap=1|ABC=1,|GTeX_Finemapped=1,|ABC=1	NA	NA	0	1	0.817793	0.25779	0.00470361	0.0585463	0.00180437	TRUE	TRUE	FALSE	TRUE	FALSE	FALSE	FALSE	TRUE	TRUE
Phe_726_1	binary	PheCodes	Musculoskeletal System	Enthesopathy	4_102921704-103228830	EUR,AFR,EAS	1	2	0.929158	rs13107325	0.908649	103188709	C,NA,NA	T,NA,NA	0.92048,NA,NA	-0.0291664,NA,NA	0.00409766,NA,NA	11.9599,NA,NA	-7.1178184622443,NA,NA	SLC39A8	rs13107325	0.908649	0.908649	1	|Exon=1	rs35225200	0.0456751	0.0456751	1	0.5	0.5	0.00257128	0.00253068	0.00034145	TRUE	FALSE	FALSE	FALSE	FALSE	FALSE	FALSE	TRUE	FALSE
Phe_726_3	binary	PheCodes	Musculoskeletal System	Bursitis	4_88997876-89054667	EUR,AFR	1	2	0.907204	rs2231142	0.937216	89052323	G,G	T,T	0.90557,0.98714	-0.0270717,-0.00393184	0.00366978,0.0183621	12.7906,0.0806879	-7.37692722724523,-0.214128013680352	ABCG2	rs2231142,rs2054576	0.937216,0.0436114	0.980827	1,1	|Exon=1,|EpiMap=1|ABC=1	NA	NA	0	1	0.216394	NA	0.027061	6.98312e-05	NA	TRUE	FALSE	FALSE	FALSE	FALSE	FALSE	FALSE	TRUE	FALSE
Phe_727	binary	PheCodes	Musculoskeletal System	Other disorders of synovium, tendon, and bursa	16_69547741-69939705	EUR,AFR,EAS	1	1	1	rs8057620	0.999589	69884619	A,T,A	T,A,T	0.5298,0.7663,0.501	-0.0195354,0.0116535,-0.0128395	0.00221371,0.00504833,0.0178146	17.9597,1.67825,0.326909	-8.8247331402939,2.30838713000141,-0.720729064924276	MTSS1L	rs8057620	0.999589	0.999589	1	|eQTLGen_Finemapped=1	NA	NA	0	1	0.787908	0.301452	0.0858234	0.0161462	0.00961845	TRUE	FALSE	FALSE	FALSE	FALSE	FALSE	FALSE	TRUE	FALSE
Phe_727_1	binary	PheCodes	Musculoskeletal System	Synovitis and tenosynovitis	16_53901293-53914302	EUR,AFR	1	2	0.987895	rs7188378	0.705424	53906852	T,C	C,T	0.5139,0.5159	-0.0128925,0.00759047	0.00215468,0.00415719	8.66071,1.16832	-5.98348710713424,1.82586554860374	AKTIP	rs7188378,rs7206324	0.705424,0.294574	0.999998	1,1	|GTeX_Finemapped=1,|GTeX_Finemapped=1	NA	NA	0	0.999997	0.499084	NA	6.4741e-09	6.4741e-09	NA	TRUE	FALSE	FALSE	FALSE	FALSE	FALSE	FALSE	TRUE	FALSE
Phe_727_1	binary	PheCodes	Musculoskeletal System	Synovitis and tenosynovitis	16_69832105-69887720	EUR,AFR	1	1	1	rs8057620	0.998188	69884619	A,T	T,A	0.5298,0.7663	-0.0228177,0.00798932	0.00215768,0.00490932	25.4103,0.984403	-10.5751084498165,1.62737812976135	MTSS1L	rs8057620	0.998188	0.998188	1	|eQTLGen_Finemapped=1	NA	NA	0	1	0.486838	NA	0.0334798	0.00334662	NA	TRUE	FALSE	FALSE	FALSE	FALSE	FALSE	FALSE	TRUE	FALSE
Phe_727_1	binary	PheCodes	Musculoskeletal System	Synovitis and tenosynovitis	2_218105860-218148030	EUR,AFR	1	2	0.993321	rs2113825	0.622032	218143731	C,C	T,T	0.8211,0.6498	0.0202919,0.0014523	0.00280984,0.00435514	12.2896,0.131484	7.22172792756883,0.333468040063006	IGFBP5	rs2113825,rs16857158	0.622032,0.336948	0.95898	1,1	|ABC=1,|ABC=1	NA	NA	0	1	0.405987	NA	0.0579952	0.0107037	NA	TRUE	FALSE	FALSE	FALSE	FALSE	FALSE	FALSE	TRUE	FALSE
Phe_727_1	binary	PheCodes	Musculoskeletal System	Synovitis and tenosynovitis	7_46025238-46044387	EUR,AFR	1	2	0.989637	rs2091148	0.761869	46034024	G,G	A,A	0.6501,0.7322	-0.019984,-0.00196741	0.00225799,0.0046917	18.0592,0.170717	-8.85034920438089,-0.419338406121449	IGFBP3	rs2091148,rs2965083	0.761869,0.238131	1	1,1	|EpiMap=1,|ABC=1	NA	NA	0	1	0.262625	NA	0.00141497	0.000933475	NA	TRUE	FALSE	FALSE	FALSE	FALSE	FALSE	FALSE	TRUE	FALSE
Phe_727_4	binary	PheCodes	Musculoskeletal System	Ganglion and cyst of synovium, tendon, and bursa	19_52218343-52234603	EUR,AFR	1	4	0.962166	rs4802854	0.777676	52223961	C,C	T,T	0.7286,0.7216	0.0277548,0.0319261	0.00239264,0.00457246	30.3853,11.5369	11.600073558914,6.98225900281249	HAS1	rs4802854,rs7248778,rs1551155,rs11084113	0.777676,0.0832261,0.0649063,0.0359038	0.961712	1,1,1,1	|Promoter=1|GTeX_Finemapped=1,|Exon=1|GTeX_Finemapped=1|ABC=1,|GTeX_Finemapped=1,|Promoter=1|GTeX_Finemapped=1	NA	NA	0	1	1	NA	0.0520011	0.00145179	NA	TRUE	TRUE	FALSE	TRUE	FALSE	FALSE	FALSE	TRUE	TRUE
Phe_728_7	binary	PheCodes	Musculoskeletal System	Fasciitis	19_18575193-18589943	EUR,AFR,EAS	1	2	0.984594	rs78030362	0.530737	18575193	A,NA,NA	G,NA,NA	0.92644,NA,NA	-0.0338306,NA,NA	0.0041469,NA,NA	15.468,NA,NA	-8.15804576912875,NA,NA	CRLF1	rs78030362	0.530737	0.530737	1	|EpiMap=1	rs11670056	0.469263	0.469263	1	0.5	0.5	0.00398214	0.00273646	0.000836198	TRUE	FALSE	FALSE	FALSE	FALSE	FALSE	FALSE	TRUE	FALSE
Phe_728_7	binary	PheCodes	Musculoskeletal System	Fasciitis	19_57675051-57678336	EUR,AFR,EAS	1	6	0.949124	rs11672486	0.244478	57678258	C,C,C	T,T,T	0.7445,0.7648,0.7063	-0.0200779,-0.0043379,-0.0171979	0.00248213,0.0049236,0.0192449	15.2207,0.42217,0.430023	-8.08898002924907,-0.881042326752782,-0.89363415762098	DUXA	rs11672486,rs11672517,rs11672447,rs62131268,rs34945782,rs60333289	0.244478,0.204838,0.171914,0.158342,0.133166,0.0872613	0.999999	1,1,1,1,1,1	|Promoter=1|GTeX_Finemapped=1,|Promoter=1|GTeX_Finemapped=1,|Promoter=1|GTeX_Finemapped=1,|GTeX_Finemapped=1,|Promoter=1|GTeX_Finemapped=1,|Promoter=1		NA	0	1	0.389724	0.445502	0.000232693	1.60915e-06	6.31943e-06	TRUE	FALSE	FALSE	FALSE	FALSE	FALSE	FALSE	TRUE	FALSE
Phe_728_7	binary	PheCodes	Musculoskeletal System	Fasciitis	22_46366165-46387366	EUR,AFR,EAS	1	1	1	rs28971325	0.999959	46367144	G,G,G	A,A,A	0.7873,0.5227,0.98909	-0.067481,-0.0201918,-0.0111839	0.00264545,0.00418074,0.0843783	142.798,5.86413,0.0483936	-25.5083256156798,-4.82971914063061,-0.132544741953796	WNT7B	rs28971325	0.999959	0.999959	1	|ABC=1		NA	0	1	0.979481	0.396296	0.0833614	0.0109402	0.00374461	TRUE	TRUE	FALSE	TRUE	FALSE	FALSE	FALSE	TRUE	TRUE
Phe_728_7	binary	PheCodes	Musculoskeletal System	Fasciitis	22_46366165-46387366	EUR,AFR,EAS	2	1	1	rs34315830	1	46370765	C,C,C	T,T,T	0.5487,0.5582,0.6944	0.0452332,0.0186438,0.0192734	0.00217547,0.00420501,0.0190274	95.2951,5.03326,0.507106	20.792380497088,4.43371121590674,1.01292872384036	WNT7B	rs34315830	1	1	1	|ABC=1		NA	0	1	0.999966	0.440183	0.0833614	0.0109402	0.00374461	TRUE	TRUE	FALSE	TRUE	FALSE	FALSE	FALSE	TRUE	TRUE
Phe_728_7	binary	PheCodes	Musculoskeletal System	Fasciitis	22_46366165-46387366	EUR,AFR,EAS	3	1	1	rs62641515	1	46376028	A,C,C	C,A,A	0.502,0.5325,0.6925	-0.0243128,0.0147404,0.0157458	0.00216514,0.00418528,0.0189945	28.5329,3.36817,0.390274	-11.229204577995,3.52196268827892,0.828966279712548	WNT7B	rs62641515	1	1	1	|ABC=1		NA	0	1	0.915278	0.405599	0.0833614	0.0109402	0.00374461	TRUE	TRUE	FALSE	TRUE	FALSE	FALSE	FALSE	TRUE	TRUE
Phe_728_7	binary	PheCodes	Musculoskeletal System	Fasciitis	7_37985280-38026156	EUR,AFR,EAS	1	3	0.995328	rs118034834	0.564978	38013736	C,C,C	A,A,A	0.90258,0.9826,0.874	-0.0476398,-0.0544148,0.0164976	0.00365078,0.0159703,0.0264132	38.1924,3.18296,0.273896	-13.0492114013992,-3.40724970726912,0.624596792512835	EPDR1	rs118034834,rs114929416,rs79590116	0.564978,0.208924,0.208924	0.982826	1,1,1	|ABC=1|Cicero=1,|GTeX_Finemapped=1,|GTeX_Finemapped=1		NA	0	1	0.871681	0.401177	0.0525109	0.00951598	0.00273242	TRUE	TRUE	FALSE	TRUE	FALSE	FALSE	FALSE	TRUE	TRUE
Phe_728_7	binary	PheCodes	Musculoskeletal System	Fasciitis	7_37985280-38026156	EUR,AFR,EAS	2	2	1	rs117404873	0.72059	38011559	T,T,T	C,C,C	0.96322,0.994705,0.8948	-0.0551072,-0.0987063,0.0238222	0.00575154,0.0287737,0.0285687	21.0185,3.21997,0.39323	-9.58129474888465,-3.43043473727744,0.833856633308481	SFRP4	rs117404873,rs118154363	0.72059,0.271057	0.991647	1,1	|EpiMap=1,|EpiMap=1		NA	0	0.946981	0.6152	0.424509	0.0525109	0.00951598	0.00273242	TRUE	FALSE	FALSE	FALSE	FALSE	FALSE	FALSE	TRUE	FALSE
Phe_728_7	binary	PheCodes	Musculoskeletal System	Fasciitis	8_70007938-70122597	EUR,AFR,EAS	1	2	1	rs72654071	0.5	70079484	A,A,NA	G,G,NA	0.7425,0.97126,NA	-0.0172767,0.00160318,NA	0.0024758,0.0124987,NA	11.5244,0.0467543,NA	-6.97822925922934,0.128267739844944,NA	SULF1	rs72654070,rs72654071	0.5,0.5	1	1,1	|EpiMap=1,|EpiMap=1		NA	0	1	0.292393	0.5	0.0500686	0.00259875	0.00266306	TRUE	FALSE	FALSE	FALSE	FALSE	FALSE	FALSE	TRUE	FALSE
Phe_731	binary	PheCodes	Musculoskeletal System	Osteitis deformans and osteopathies associated with other disorders classified elsewhere	5_179130019-179539759	EUR,AFR	1	4	0.945857	rs13176402	0.445137	179504036	A,G	G,A	0.6322,0.5756	-0.00071774,-0.0224509	0.00218617,0.00410525	0.1292,7.34389	-0.328309326356139,-5.46882650264905	MAPK9	rs13176402,rs4700862,rs723889	0.445137,0.251633,0.24473	0.9415	1,1,1	|GTeX_Finemapped=1,|GTeX_Finemapped=1,|GTeX_Finemapped=1	rs3749821	0.0531671	0.0531671	0.156997	0.996879	NA	0.0941788	0.066757	NA	FALSE	TRUE	FALSE	FALSE	FALSE	FALSE	FALSE	TRUE	FALSE
Phe_735	binary	PheCodes	Musculoskeletal System	Acquired foot deformities	15_84206496-84706496	EUR,AFR,EAS	1	1	1	rs35946026	0.998894	84456496	G,G,G	T,T,T	0.7087,0.8048,0.6875	-0.0185009,0.00747276,0.00776848	0.00241211,0.00539089,0.0190857	13.7644,0.780702,0.164954	-7.6700067575691,1.38618298648275,0.407031442388804	ADAMTSL3	rs35946026	0.998894	0.998894	1	|GTeX_Finemapped=1			0	0.999993	0.491859	0.331567	0.0472724	0.05626	0.0101837	TRUE	FALSE	FALSE	FALSE	FALSE	FALSE	FALSE	TRUE	FALSE
Phe_735	binary	PheCodes	Musculoskeletal System	Acquired foot deformities	16_53797908-53845487	EUR,AFR,EAS	1	6	0.981102	rs1421085	0.347646	53800954	T,T,T	C,C,C	0.5676,0.94402,0.8313	-0.0228916,-0.0137122,-0.00724128	0.00221225,0.00929474,0.0236228	24.3676,0.853432,0.119646	-10.3476551022714,-1.47526450444015,-0.306537751663647	RPGRIP1L	rs1421085,rs11642015,rs1558902,rs62048402,rs9940128,rs9940646	0.347646,0.296357,0.141948,0.141284,0.0188993,0.0179023	0.964037	0.5,0.5,1,1,0.5,0.5	|ABC=0.500,|ABC=0.500,|EpiMap=1,|EpiMap=1,|ABC=0.500,|ABC=0.500			0	1	0.526183	0.417598	0.00415529	0.000322713	0.0092289	TRUE	FALSE	FALSE	FALSE	FALSE	FALSE	FALSE	TRUE	FALSE
Phe_735	binary	PheCodes	Musculoskeletal System	Acquired foot deformities	17_43519564-44517766	EUR,AFR,EAS	1	836	0.838176	rs58879558	0.00426202	44095467	T,T,T	C,C,C	0.7495,0.9826,0.7103	-0.0160859,-0.00430193,-0.0141143	0.00252935,0.0163411,0.0195017	9.69434,0.101082,0.328621	-6.35969715539566,-0.263258287385794,-0.723747160503956	LRRC37A4P	rs58879558,rs113138968,rs62063171,rs385199,rs76640332,rs79772780,rs112674766,rs111259120,rs62060762,rs62060763,rs62060765,rs41384744,rs62063678,rs8070723,rs62063166,rs55686102,rs62062283,rs62062273,rs112010353,rs77105679,rs391338,rs2668709,rs611351,rs74531363,rs77266933,rs78556223,rs112480703,rs113793114,rs62060764,rs62061800,rs113638513,rs4581739,rs62061849,rs17653906,rs62060761,rs111295615,rs111853996,rs112074397,rs112411928,rs17575437,rs17575507,rs2838,rs62060767,rs62060768,rs62061810,rs62063680,rs111327992,rs62060760,rs111905143,rs62063203,rs79301522,rs112560196,rs76154201,rs62061848,rs111880194,rs17577447,rs17661045,rs55669501,rs55802590,rs62061850,rs62063165,rs55711941,rs62063201,rs62054442,rs56119705,rs2532395,rs73984689,rs62063279,rs1560310,rs2942166,rs62073155,rs62063163,rs62063164,rs77555455,rs17571857,rs17661015,rs2668645,rs9944484,rs62063264,rs62063265,rs62063266,rs17571781,rs62063263,rs62066085,rs56080482,rs112950348,rs113277432,rs113520245,rs17571718,rs17571739,rs17650771,rs17650818,rs55978005,rs56317731,rs62062806,rs62062813,rs62063262,rs62063269,rs62063275,rs62063277,rs62063278,rs78555354,rs17571809,rs681485,rs55821155,rs406400,rs4327091,rs62055888,rs62063271,rs62055697,rs17661428,rs62054396,rs55788678,rs62055716,rs112637166,rs56042957,rs17661027,rs35879086,rs62056932,rs62056933,rs62056934,rs28439278,rs56168907,rs62055885,rs62055887,rs62055889,rs62056850,rs368673667,rs17649553,rs241032,rs434428,rs55682376,rs62055886,rs434598,rs449501,rs669915,rs413519,rs62065453,rs55767267,rs3110331,rs1991556,rs62055496,rs56201245,rs56367860,rs62055710,rs62055711,rs17564153,rs767057,rs241033,rs62053949,rs62053955,rs62055663,rs62055691,rs79346219,rs111541901,rs112116311,rs17563986,rs17649518,rs17649635,rs17649641,rs55810795,rs55933304,rs56303672,rs62056837,rs62056838,rs62056839,rs62056840,rs62056848,rs62056849,rs62056859,rs62058965,rs767056,rs78209533,rs112155389,rs62056841,rs79860128,rs56189701,rs113271363,rs434971,rs16940633,rs17686610,rs2942169,rs436667,rs650927,rs671740,rs112556326,rs376120,rs383241,rs385383,rs396593,rs444071,rs62055890,rs81632,rs5026246,rs594591,rs56328224,rs111985258,rs17688944,rs62062795,rs2949997,rs113395365,rs35163442,rs62062785,rs62062792,rs62062793,rs62062794,rs17426064,rs62062803,rs17563861,rs17563889,rs17563923,rs62054425,rs76311426,rs77114624,rs80072429,rs62054438,rs62054439,rs62054435,rs55946323,rs17563827,rs56178230,rs76728632,rs80157557,rs17334797,rs17563501,rs62054382,rs12150451,rs62054440,rs12150455,rs56180212,rs62056913,rs12150363,rs12150604,rs12150658,rs12150672,rs17334894,rs62056835,rs55760800,rs12150048,rs17426106,rs62055937,rs75257002,rs55929431,rs56319902,rs12150621,rs4471723,rs77804065,rs80184151,rs17334944,rs2316764,rs2316763,rs4564621,rs12150390,rs4277389,rs4309444,rs4566211,rs4566212,rs56099546,rs62057107,rs739645,rs62057103,rs62054840,rs55653937,rs10451283,rs55744103,rs28364025,rs62056905,rs113343439,rs62057112,rs76155390,rs62054831,rs113856644,rs17689471,rs62057108,rs62057109,rs78074121,rs62073157,rs62056908,rs17689182,rs17689608,rs2732685,rs62057122	0.00426202,0.00288025,0.00241794,0.00239465,0.00230717,0.00230717,0.00199186,0.0018411,0.0018411,0.0018411,0.0018411,0.00180845,0.0017931,0.00173033,0.00169443,0.00168152,0.00166583,0.00166444,0.00164727,0.00164394,0.00162109,0.00158562,0.00154975,0.00154797,0.00154797,0.00154797,0.00154529,0.00153808,0.0015358,0.0015358,0.0015317,0.0015317,0.0015317,0.00153035,0.00152125,0.00151494,0.0015137,0.0015137,0.0015137,0.0015137,0.0015137,0.0015137,0.0015137,0.0015137,0.0015137,0.0015137,0.00151,0.0015,0.00148818,0.00140428,0.00140428,0.00140055,0.00137525,0.0013712,0.0012843,0.0012843,0.0012843,0.0012843,0.0012843,0.0012843,0.0012843,0.0012809,0.00127716,0.00127259,0.00126667,0.0012338,0.00118479,0.00118472,0.00118246,0.00117081,0.00116169,0.00115341,0.00115341,0.0011472,0.00114348,0.00113758,0.00112121,0.00110613,0.00109352,0.00109352,0.00109352,0.00109249,0.00109249,0.0010882,0.0010831,0.00107656,0.00107656,0.00107656,0.00107656,0.00107656,0.00107656,0.00107656,0.00107656,0.00107656,0.00107656,0.00107656,0.00107656,0.00107656,0.00107656,0.00107656,0.00107656,0.00107656,0.0010703,0.00106913,0.00104962,0.00103808,0.00103702,0.00101899,0.00101411,0.00100883,0.000998486,0.000995014,0.00099157,0.000980883,0.000979751,0.000979392,0.000976744,0.000968392,0.000960831,0.000960831,0.000960831,0.000960286,0.000960286,0.000960286,0.000960286,0.000960286,0.000948664,0.000941651,0.000939126,0.000936546,0.000928044,0.000927331,0.000926155,0.000925762,0.000925762,0.000925762,0.000917764,0.000917762,0.000913876,0.000911839,0.000910075,0.00090692,0.000906454,0.000906454,0.000906049,0.000906049,0.000904628,0.000903036,0.000898263,0.000898263,0.000898263,0.000898263,0.000898263,0.000898209,0.000897747,0.000897747,0.000897747,0.000897747,0.000897747,0.000897747,0.000897747,0.000897747,0.000897747,0.000897747,0.000897747,0.000897747,0.000897747,0.000897747,0.000897747,0.000897747,0.000897747,0.000897747,0.000897747,0.000897418,0.000897001,0.000897001,0.000874145,0.000872071,0.000858506,0.000846926,0.000846926,0.000846926,0.000846926,0.000846926,0.000846926,0.000846259,0.000845883,0.000845883,0.000845883,0.000845883,0.000845883,0.000845384,0.000837418,0.00083634,0.000835877,0.000830002,0.000826818,0.000821832,0.000819994,0.0008198,0.000818645,0.000818645,0.000818645,0.000818645,0.000818645,0.000818645,0.000818509,0.000816756,0.000814394,0.000814394,0.000814394,0.000814394,0.000814394,0.000814394,0.000814394,0.000801032,0.000801032,0.000799752,0.000798421,0.000796451,0.000796451,0.000796451,0.000796451,0.00079627,0.000788958,0.000788958,0.000782241,0.000782241,0.000779821,0.000778372,0.000778196,0.000777408,0.000777408,0.000777408,0.000777408,0.000775002,0.000773919,0.000761521,0.000759198,0.000751279,0.000751176,0.000736458,0.000725175,0.000715832,0.000709564,0.000696218,0.000659013,0.000656604,0.000652024,0.00065098,0.000644443,0.000644182,0.000643577,0.000643577,0.000643577,0.000643577,0.000643577,0.000643577,0.000643577,0.000643296,0.000642974,0.000640483,0.000626014,0.00062467,0.00061899,0.000608834,0.000592437,0.000577708,0.000553745,0.000543537,0.000542317,0.000540279,0.000539271,0.000537823,0.000537823,0.000537823,0.000511334,0.000505294,0.000504804,0.00049858,0.000484747,0.000478781	0.294616	1,1,1,1,1,1,1,1,1,1,1,0.798,1,0.882,1,1,1,1,1,1,1,1,1,0.882,0.882,0.882,1,1,1,1,1,1,1,1,1,1,1,1,1,1,1,1,0.798,0.798,0.798,1,1,1,1,1,0.798,0.798,1,1,0.798,1,1,1,1,1,1,0.798,0.798,1,1,1,1,0.798,0.721,1,1,1,1,1,1,1,1,1,1,1,1,1,1,1,1,1,1,1,0.798,0.798,1,0.798,1,1,1,0.798,0.798,1,1,1,0.798,0.798,1,1,1,1,0.798,1,1,1,0.727,1,1,1,1,1,1,1,1,1,1,1,1,1,1,1,1,1,0.798,1,1,0.798,1,1,1,0.798,1,1,1,1,1,1,1,1,1,1,1,0.798,1,1,1,1,1,1,1,0.798,1,1,0.798,1,1,1,1,1,1,1,1,0.798,0.798,0.798,1,0.798,0.798,1,0.798,0.798,1,1,1,1,1,1,1,1,1,1,1,1,1,1,1,1,1,1,1,1,1,1,1,1,0.721,1,0.798,1,0.721,0.721,1,1,1,1,0.798,0.798,1,1,0.882,1,1,1,1,0.882,1,0.721,1,1,1,1,1,1,1,1,1,1,1,1,1,1,0.798,1,1,0.798,0.882,1,0.798,1,1,1,1,1,1,0.798,0.798,0.798,1,0.798,1,1,1,0.798,1,1,1,1,1,1,1,1,1,1,0.798,1,1,1,1,1,1,1,1,1,1,1,1,1	|GTeX_Finemapped=1,|GTeX_Finemapped=1,|eQTLGen_Finemapped=1,|GTeX_Finemapped=1,|GTeX_Finemapped=1,|GTeX_Finemapped=1,|GTeX_Finemapped=1,|GTeX_Finemapped=1,|GTeX_Finemapped=1,|GTeX_Finemapped=1,|GTeX_Finemapped=1,|GTeX_Finemapped=1,|GTeX_Finemapped=1,|GTeX_Finemapped=1,|GTeX_Finemapped=1,|GTeX_Finemapped=1,|GTeX_Finemapped=1,|GTeX_Finemapped=1,|GTeX_Finemapped=1,|GTeX_Finemapped=1,|GTeX_Finemapped=1,|GTeX_Finemapped=1,|GTeX_Finemapped=1,|GTeX_Finemapped=1,|GTeX_Finemapped=1,|GTeX_Finemapped=1,|GTeX_Finemapped=1,|GTeX_Finemapped=1,|GTeX_Finemapped=1,|GTeX_Finemapped=1,|eQTLGen_Finemapped=1,|eQTLGen_Finemapped=1,|GTeX_Finemapped=1,|GTeX_Finemapped=1,|GTeX_Finemapped=1,|GTeX_Finemapped=1,|GTeX_Finemapped=1,|GTeX_Finemapped=1,|GTeX_Finemapped=1,|GTeX_Finemapped=1,|GTeX_Finemapped=1,|GTeX_Finemapped=1,|GTeX_Finemapped=1,|GTeX_Finemapped=1,|GTeX_Finemapped=1,|GTeX_Finemapped=1,|GTeX_Finemapped=1,|GTeX_Finemapped=1,|GTeX_Finemapped=1,|GTeX_Finemapped=1,|GTeX_Finemapped=1,|GTeX_Finemapped=1,|GTeX_Finemapped=1,|GTeX_Finemapped=1,|GTeX_Finemapped=1,|GTeX_Finemapped=1,|GTeX_Finemapped=1,|GTeX_Finemapped=1,|eQTLGen_Finemapped=1,|GTeX_Finemapped=1,|GTeX_Finemapped=1,|GTeX_Finemapped=1,|GTeX_Finemapped=1,|GTeX_Finemapped=1,|eQTLGen_Finemapped=1,|GTeX_Finemapped=1,|GTeX_Finemapped=1,|GTeX_Finemapped=1,|GTeX_Finemapped=1,|GTeX_Finemapped=1,|GTeX_Finemapped=1,|GTeX_Finemapped=1,|GTeX_Finemapped=1,|GTeX_Finemapped=1,|GTeX_Finemapped=1,|GTeX_Finemapped=1,|GTeX_Finemapped=1,|GTeX_Finemapped=1,|GTeX_Finemapped=1,|GTeX_Finemapped=1,|GTeX_Finemapped=1,|GTeX_Finemapped=1,|GTeX_Finemapped=1,|GTeX_Finemapped=1,|GTeX_Finemapped=1,|GTeX_Finemapped=1,|GTeX_Finemapped=1,|GTeX_Finemapped=1,|GTeX_Finemapped=1,|GTeX_Finemapped=1,|GTeX_Finemapped=1,|GTeX_Finemapped=1,|GTeX_Finemapped=1,|GTeX_Finemapped=1,|GTeX_Finemapped=1,|GTeX_Finemapped=1,|GTeX_Finemapped=1,|GTeX_Finemapped=1,|GTeX_Finemapped=1,|GTeX_Finemapped=1,|GTeX_Finemapped=1,|GTeX_Finemapped=1,|GTeX_Finemapped=1,|GTeX_Finemapped=1,|GTeX_Finemapped=1,|GTeX_Finemapped=1,|GTeX_Finemapped=1,|GTeX_Finemapped=1,|GTeX_Finemapped=1,|GTeX_Finemapped=1,|eQTLGen_Finemapped=1,|GTeX_Finemapped=1,|GTeX_Finemapped=1,|GTeX_Finemapped=1,|GTeX_Finemapped=1,|GTeX_Finemapped=1,|GTeX_Finemapped=1,|GTeX_Finemapped=1,|GTeX_Finemapped=1,|GTeX_Finemapped=1,|GTeX_Finemapped=1,|GTeX_Finemapped=1,|GTeX_Finemapped=1,|GTeX_Finemapped=1,|GTeX_Finemapped=1,|GTeX_Finemapped=1,|GTeX_Finemapped=1,|GTeX_Finemapped=1,|GTeX_Finemapped=1,|GTeX_Finemapped=1,|GTeX_Finemapped=1,|GTeX_Finemapped=1,|GTeX_Finemapped=1,|GTeX_Finemapped=1,|GTeX_Finemapped=1,|GTeX_Finemapped=1,|GTeX_Finemapped=1,|GTeX_Finemapped=1,|GTeX_Finemapped=1,|GTeX_Finemapped=1,|GTeX_Finemapped=1,|GTeX_Finemapped=1,|GTeX_Finemapped=1,|GTeX_Finemapped=1,|GTeX_Finemapped=1,|GTeX_Finemapped=1,|GTeX_Finemapped=1,|GTeX_Finemapped=1,|GTeX_Finemapped=1,|GTeX_Finemapped=1,|GTeX_Finemapped=1,|GTeX_Finemapped=1,|GTeX_Finemapped=1,|GTeX_Finemapped=1,|GTeX_Finemapped=1,|GTeX_Finemapped=1,|GTeX_Finemapped=1,|GTeX_Finemapped=1,|GTeX_Finemapped=1,|GTeX_Finemapped=1,|GTeX_Finemapped=1,|GTeX_Finemapped=1,|GTeX_Finemapped=1,|GTeX_Finemapped=1,|GTeX_Finemapped=1,|GTeX_Finemapped=1,|GTeX_Finemapped=1,|GTeX_Finemapped=1,|GTeX_Finemapped=1,|GTeX_Finemapped=1,|GTeX_Finemapped=1,|GTeX_Finemapped=1,|GTeX_Finemapped=1,|GTeX_Finemapped=1,|GTeX_Finemapped=1,|GTeX_Finemapped=1,|GTeX_Finemapped=1,|GTeX_Finemapped=1,|GTeX_Finemapped=1,|GTeX_Finemapped=1,|GTeX_Finemapped=1,|GTeX_Finemapped=1,|GTeX_Finemapped=1,|GTeX_Finemapped=1,|GTeX_Finemapped=1,|GTeX_Finemapped=1,|GTeX_Finemapped=1,|GTeX_Finemapped=1,|GTeX_Finemapped=1,|GTeX_Finemapped=1,|GTeX_Finemapped=1,|GTeX_Finemapped=1,|GTeX_Finemapped=1,|GTeX_Finemapped=1,|GTeX_Finemapped=1,|GTeX_Finemapped=1,|GTeX_Finemapped=1,|GTeX_Finemapped=1,|GTeX_Finemapped=1,|GTeX_Finemapped=1,|GTeX_Finemapped=1,|GTeX_Finemapped=1,|GTeX_Finemapped=1,|GTeX_Finemapped=1,|GTeX_Finemapped=1,|GTeX_Finemapped=1,|GTeX_Finemapped=1,|GTeX_Finemapped=1,|GTeX_Finemapped=1,|GTeX_Finemapped=1,|GTeX_Finemapped=1,|GTeX_Finemapped=1,|GTeX_Finemapped=1,|GTeX_Finemapped=1,|GTeX_Finemapped=1,|GTeX_Finemapped=1,|GTeX_Finemapped=1,|GTeX_Finemapped=1,|GTeX_Finemapped=1,|GTeX_Finemapped=1,|GTeX_Finemapped=1,|GTeX_Finemapped=1,|GTeX_Finemapped=1,|GTeX_Finemapped=1,|GTeX_Finemapped=1,|GTeX_Finemapped=1,|GTeX_Finemapped=1,|GTeX_Finemapped=1,|GTeX_Finemapped=1,|GTeX_Finemapped=1,|GTeX_Finemapped=1,|GTeX_Finemapped=1,|GTeX_Finemapped=1,|GTeX_Finemapped=1,|GTeX_Finemapped=1,|GTeX_Finemapped=1,|GTeX_Finemapped=1,|GTeX_Finemapped=1,|GTeX_Finemapped=1,|GTeX_Finemapped=1,|GTeX_Finemapped=1,|GTeX_Finemapped=1,|GTeX_Finemapped=1,|GTeX_Finemapped=1,|GTeX_Finemapped=1,|GTeX_Finemapped=1,|GTeX_Finemapped=1,|GTeX_Finemapped=1,|GTeX_Finemapped=1,|GTeX_Finemapped=1,|GTeX_Finemapped=1,|GTeX_Finemapped=1,|GTeX_Finemapped=1,|GTeX_Finemapped=1,|GTeX_Finemapped=1,|GTeX_Finemapped=1,|GTeX_Finemapped=1,|GTeX_Finemapped=1,|GTeX_Finemapped=1,|GTeX_Finemapped=1,|GTeX_Finemapped=1,|GTeX_Finemapped=1,|GTeX_Finemapped=1,|GTeX_Finemapped=1,|GTeX_Finemapped=1,|GTeX_Finemapped=1,|GTeX_Finemapped=1,|GTeX_Finemapped=1,|GTeX_Finemapped=1,|GTeX_Finemapped=1,|GTeX_Finemapped=1,|GTeX_Finemapped=1,|GTeX_Finemapped=1,|GTeX_Finemapped=1,|GTeX_Finemapped=1,|GTeX_Finemapped=1,|GTeX_Finemapped=1,|GTeX_Finemapped=1,|GTeX_Finemapped=1,|GTeX_Finemapped=1,|GTeX_Finemapped=1,|GTeX_Finemapped=1	rs10445337,rs10445363,rs10514879,rs10514897,rs10514901,rs10514904,rs1052551,rs1052553,rs1052587,rs1052590,rs1052594,rs1076222,rs1078268,rs1078269,rs1105569,rs1105570,rs1105571,rs1107820,rs11079717,rs11079719,rs111364350,rs111370985,rs111415173,rs111497072,rs111511018,rs1117253,rs111972148,rs111976319,rs112073200,rs112206871,rs1122380,rs112275277,rs112333322,rs112570965,rs112572874,rs112647192,rs112746008,rs112893440,rs112995313,rs113029914,rs113161176,rs113347741,rs113661667,rs113756354,rs113758975,rs113788190,rs113857334,rs113871181,rs11575895,rs11575896,rs117124984,rs118087478,rs12150090,rs12150104,rs12150125,rs12150127,rs12150195,rs12150242,rs12150254,rs12150332,rs12150438,rs12150460,rs12150515,rs12150527,rs12150542,rs12150558,rs12150576,rs12150625,rs12150683,rs12185243,rs12943085,rs12948216,rs1467962,rs1467966,rs1467968,rs1467970,rs1476554,rs1560311,rs1568949,rs1568950,rs1568951,rs1635285,rs16940799,rs16940806,rs1724390,rs17426174,rs17426195,rs17563433,rs17563800,rs17563965,rs17564020,rs17564493,rs17564591,rs17564619,rs17564780,rs17572147,rs17572361,rs17572467,rs17572495,rs17572627,rs17573447,rs17573509,rs17573607,rs17573858,rs17573907,rs17574040,rs17574228,rs17574361,rs17574425,rs17574604,rs17576165,rs17576779,rs17577024,rs17577052,rs17577496,rs17577975,rs17649019,rs17649866,rs17649918,rs17649954,rs17650579,rs17650842,rs17650860,rs17650872,rs17650901,rs17650991,rs17651093,rs17651134,rs17651213,rs17651243,rs17651285,rs17651483,rs17651549,rs17651887,rs17652036,rs17652066,rs17652121,rs17652337,rs17652449,rs17652520,rs17652748,rs17652961,rs17653211,rs17654016,rs17660464,rs17660488,rs17661385,rs17687625,rs17688916,rs17688922,rs17690176,rs17761387,rs17762308,rs1800547,rs184745911,rs1864324,rs1880749,rs1880750,rs1918786,rs1918787,rs1981997,rs1981998,rs1984937,rs2004260,rs2049515,rs2055794,rs2055795,rs2055796,rs2082068,rs2158257,rs2158474,rs2217394,rs2243967,rs2316765,rs2316771,rs2316772,rs2316784,rs2316951,rs241021,rs241024,rs241028,rs241037,rs2435204,rs2532239,rs2668662,rs2668692,rs2696422,rs2696423,rs2696568,rs2696569,rs2732629,rs28364021,rs28416808,rs28439143,rs28795799,rs2942170,rs34008514,rs34043286,rs34195569,rs34211253,rs34283254,rs34416056,rs34579278,rs34579536,rs35282504,rs35524223,rs35631660,rs35833914,rs36047693,rs36076725,rs365825,rs369209138,rs378392,rs3785884,rs3912063,rs393152,rs393838,rs4074462,rs41374248,rs413917,rs4283261,rs4306559,rs434805,rs4371195,rs4383188,rs439558,rs440778,rs4479289,rs4479290,rs448830,rs4605208,rs4609898,rs529311580,rs55646970,rs55653963,rs55673092,rs55691306,rs55709241,rs55714296,rs55719714,rs55747440,rs55768605,rs55779147,rs55780786,rs55787105,rs55787734,rs55801356,rs55823844,rs55838058,rs55841786,rs55849973,rs55881134,rs55893711,rs55896111,rs55942528,rs55944735,rs55962674,rs55974014,rs55987700,rs56002706,rs56013908,rs56026524,rs56046792,rs56062621,rs56100013,rs56108300,rs56146262,rs56160448,rs56162163,rs56167344,rs56167560,rs56205560,rs56220242,rs56234850,rs56280222,rs56280951,rs56294117,rs56295996,rs56301633,rs56303031,rs56306380,rs56323304,rs56340658,rs56357543,rs56380663,rs56384960,rs56400821,rs593720,rs60814418,rs61667602,rs62053939,rs62054372,rs62054378,rs62054380,rs62054381,rs62054383,rs62054384,rs62054387,rs62054424,rs62054426,rs62054427,rs62054428,rs62054429,rs62054431,rs62054432,rs62054433,rs62054434,rs62054760,rs62054824,rs62054843,rs62054846,rs62054857,rs62055461,rs62055462,rs62055463,rs62055464,rs62055478,rs62055489,rs62055491,rs62055492,rs62055544,rs62055545,rs62055559,rs62055709,rs62055868,rs62055869,rs62055871,rs62055875,rs62055876,rs62055878,rs62055879,rs62055883,rs62055884,rs62055932,rs62055933,rs62055934,rs62055935,rs62055936,rs62055947,rs62055948,rs62055950,rs62055955,rs62055956,rs62055957,rs62056778,rs62056779,rs62056780,rs62056781,rs62056782,rs62056783,rs62056784,rs62056792,rs62056793,rs62056794,rs62056795,rs62056796,rs62056802,rs62056805,rs62056806,rs62056807,rs62056808,rs62056809,rs62056810,rs62056811,rs62056812,rs62056876,rs62056879,rs62056909,rs62056920,rs62056922,rs62056935,rs62056936,rs62056937,rs62056939,rs62056940,rs62057073,rs62057101,rs62058964,rs62058968,rs62060769,rs62060792,rs62060794,rs62060795,rs62060798,rs62060842,rs62060852,rs62061706,rs62061707,rs62061708,rs62061710,rs62061718,rs62061721,rs62061727,rs62061728,rs62061729,rs62061807,rs62061808,rs62061809,rs62061821,rs62061822,rs62061847,rs62061851,rs62061852,rs62061856,rs62061858,rs62062265,rs62062266,rs62062267,rs62062268,rs62062269,rs62062270,rs62062271,rs62062286,rs62062288,rs62062321,rs62062323,rs62062768,rs62062769,rs62062770,rs62062771,rs62062772,rs62062774,rs62062776,rs62062777,rs62062782,rs62062784,rs62062789,rs62062790,rs62062796,rs62062800,rs62063174,rs62063276,rs62063280,rs62063281,rs62063291,rs62063293,rs62063295,rs62063304,rs62063305,rs62063306,rs62063670,rs62063673,rs62063774,rs62063775,rs62063776,rs62063777,rs62063778,rs62063779,rs62063784,rs62063786,rs62063787,rs62063799,rs62063800,rs62063845,rs62063849,rs62063856,rs62063857,rs62064388,rs62064389,rs62064662,rs62064663,rs62064664,rs62064665,rs62064672,rs62066086,rs63750417,rs71375313,rs7210219,rs733966,rs733967,rs733968,rs733969,rs7350923,rs7350928,rs739643,rs74398257,rs74457229,rs74464991,rs74509629,rs74514268,rs74548327,rs74579538,rs74759276,rs75010486,rs7502718,rs7502937,rs75076131,rs75229280,rs75242405,rs75310534,rs753235,rs753236,rs75403953,rs754512,rs754513,rs75534191,rs75643244,rs75666751,rs757055,rs75788861,rs75839508,rs75916678,rs75990322,rs76007856,rs76147580,rs76171147,rs76294809,rs76307183,rs76324150,rs76421814,rs76453925,rs76493835,rs76594404,rs76632685,rs76667867,rs767058,rs76723223,rs7687,rs77009866,rs77015737,rs77138434,rs77370070,rs77387379,rs77561671,rs77604208,rs77819001,rs77875796,rs78104015,rs78229689,rs78637438,rs78681971,rs79290980,rs79322350,rs79447161,rs79492906,rs79641193,rs79772576,rs79857651,rs79882507,rs79892630,rs79959255,rs80103986,rs80120913,rs80233201,rs80346216,rs8072451,rs8073146,rs8078495,rs8079501,rs8712,rs876944,rs9468,rs974291,rs974292	0.00211071,0.000484206,0.000788958,0.00151,0.0012843,0.00140428,0.00188899,0.00173128,0.00181609,0.00181609,0.00179383,0.00165895,0.00192123,0.00192566,0.000845527,0.000845527,0.000845527,0.0015137,0.0010077,0.000498221,0.00151494,0.000728162,0.00085672,0.000777408,0.000828899,0.00151246,0.000981933,0.0020834,0.0012843,0.00172006,0.0012843,0.00108366,0.00151,0.000862331,0.00144044,0.000897747,0.00151,0.00151494,0.000826818,0.000981933,0.000983731,0.000479691,0.000886984,0.00117841,0.00140428,0.00151226,0.00181525,0.000728162,0.000981933,0.000981933,0.00170021,0.00170021,0.00151,0.0009781,0.000981933,0.0015137,0.000977297,0.0009567,0.00182061,0.000799752,0.0018146,0.000977297,0.00182061,0.000981933,0.00151,0.00151123,0.00097834,0.00151246,0.000799752,0.00151,0.000965686,0.000960286,0.00098112,0.000981933,0.000821446,0.000897747,0.00151246,0.00098112,0.000883935,0.00065403,0.00065403,0.00107765,0.00187988,0.00181609,0.00130804,0.000968392,0.000944426,0.00100897,0.000795164,0.000896248,0.000745172,0.000896258,0.000897747,0.000897747,0.000891888,0.00181525,0.00161584,0.00161584,0.00161584,0.00176274,0.00347187,0.00160124,0.00110375,0.00182061,0.00182061,0.00181609,0.00181609,0.00178608,0.00181609,0.0018146,0.00151246,0.00151494,0.00151494,0.00151494,0.00128203,0.00127139,0.000769422,0.000897747,0.000897747,0.000897747,0.0010775,0.00110155,0.00183294,0.00167425,0.00167425,0.00176502,0.0016433,0.00161584,0.0016084,0.00161584,0.00161584,0.00171419,0.00172029,0.00192345,0.00192345,0.00192345,0.00192345,0.00124147,0.00214064,0.00150532,0.00182213,0.00178608,0.0018146,0.0015137,0.00165299,0.00151494,0.00140428,0.000898263,0.00156672,0.000821832,0.000482544,0.000917702,0.000821832,0.00161584,0.000795697,0.00098112,0.000845527,0.000852602,0.00142849,0.00142849,0.00161584,0.00161584,0.000981933,0.000636072,0.0009806,0.00090692,0.000759489,0.000785321,0.000981933,0.00181609,0.00101002,0.00161584,0.0014212,0.000480452,0.000908832,0.00107848,0.000976006,0.00145149,0.00100883,0.00102341,0.00096228,0.00100883,0.000567872,0.00141722,0.000751081,0.000531155,0.000514998,0.000507925,0.0014299,0.00234699,0.000755183,0.000484206,0.000603754,0.000829901,0.00118086,0.000930156,0.000960286,0.00165224,0.000960286,0.0010077,0.000483671,0.00090692,0.000960286,0.00151574,0.000968392,0.00211449,0.00111726,0.0018146,0.000960286,0.0018146,0.000588758,0.000774616,0.000769953,0.00192962,0.00157575,0.000542134,0.000588758,0.000632894,0.00152632,0.000925762,0.00183404,0.00182213,0.000768845,0.000981933,0.00144451,0.000913971,0.00142611,0.000845527,0.0010703,0.000933489,0.000845527,0.000818837,0.000486592,0.000541294,0.000818837,0.000541294,0.00098112,0.00167442,0.00151871,0.000841737,0.000960286,0.000616689,0.000643577,0.00152253,0.000761521,0.00110847,0.000960286,0.00098112,0.00085199,0.00098112,0.000845527,0.00181609,0.00201295,0.00110847,0.000603625,0.000612916,0.00110847,0.000475633,0.00156967,0.000897747,0.000960286,0.00084243,0.000818837,0.00085199,0.000906049,0.00192788,0.000731897,0.000845527,0.000842047,0.000818837,0.000818837,0.000788958,0.000847151,0.0016496,0.000788958,0.00167425,0.00165759,0.000796451,0.00192788,0.000701525,0.00098112,0.00053944,0.000659714,0.000643577,0.000862555,0.000796451,0.00131381,0.000845883,0.000556254,0.000798229,0.000907131,0.000672693,0.00085199,0.00085199,0.000691227,0.000788958,0.000780567,0.000829083,0.000814394,0.000820772,0.000789459,0.000636072,0.000735358,0.000777408,0.000777408,0.000675917,0.000799752,0.000552119,0.000702193,0.000513069,0.000541294,0.000728268,0.000541294,0.000541294,0.000590543,0.000541294,0.000908832,0.000610915,0.00090692,0.00090692,0.000972565,0.000582886,0.001016,0.00101002,0.00111479,0.00108187,0.000816069,0.000968392,0.0011592,0.000960286,0.000945218,0.000960286,0.000960286,0.000982578,0.00136533,0.000703487,0.000914453,0.000597943,0.000761521,0.000761521,0.000761521,0.000762896,0.000763701,0.000762896,0.000981933,0.000981933,0.000897001,0.000981933,0.000981933,0.000981933,0.000981933,0.000981933,0.000981933,0.00098131,0.00098112,0.00098112,0.000981933,0.000981933,0.000986813,0.000981933,0.000981933,0.000981933,0.000981933,0.00100395,0.000981933,0.000651809,0.000818993,0.000887012,0.000748609,0.00140225,0.000860176,0.00086133,0.00086133,0.00086133,0.00086133,0.000765141,0.000659769,0.000691923,0.000900262,0.0015137,0.00152261,0.00204975,0.00204975,0.00152535,0.00155144,0.00157575,0.0008926,0.00063275,0.00063275,0.000916645,0.0008926,0.000977297,0.0009781,0.0009781,0.0009781,0.0015137,0.000815667,0.00151494,0.00151494,0.00158558,0.00135585,0.0012843,0.0012843,0.00151813,0.00200216,0.00182061,0.00182061,0.00182061,0.00182496,0.00181609,0.00205728,0.00199808,0.00198691,0.00356523,0.0018146,0.00188404,0.000866266,0.00106678,0.00106678,0.00106941,0.00106941,0.000818645,0.0010703,0.0010703,0.00110426,0.000818645,0.000818493,0.000818645,0.000819994,0.000819994,0.0012843,0.00062775,0.00107656,0.00151134,0.00175892,0.00176502,0.00176502,0.000912322,0.00172696,0.00161584,0.00217397,0.00151,0.00161584,0.00161584,0.00161584,0.00161584,0.00161584,0.00179125,0.00175846,0.00160798,0.00175846,0.00192345,0.00205862,0.00192345,0.00227199,0.00192566,0.00211071,0.00107263,0.000731888,0.00196887,0.00182973,0.00159832,0.00157736,0.00182061,0.00129815,0.00176049,0.000960286,0.00171394,0.00149551,0.00182213,0.0019902,0.00181759,0.00094433,0.00178608,0.000579514,0.00100883,0.000981933,0.000789459,0.000981933,0.00100907,0.000981933,0.00086133,0.00192123,0.00164897,0.000768622,0.000774646,0.000941609,0.00135585,0.00161584,0.000818837,0.000628331,0.00064197,0.00085199,0.00161584,0.00161584,0.00182061,0.000816597,0.00182061,0.000939628,0.000494226,0.0009781,0.000765857,0.00086133,0.00085672,0.00106152,0.000969252,0.000790141,0.0015137,0.000981933,0.00097555,0.00140363,0.000817028,0.000833628,0.000993818,0.000832712,0.000897747,0.00195683,0.00181609,0.0018146,0.00101469,0.00151123,0.00100897,0.00086133,0.000981933,0.00156727,0.000832712,0.00170021,0.00161584,0.00166306,0.000902159,0.00181609,0.000981933,0.00086133,0.00175442,0.000981933,0.00106152,0.00157897,0.000978448,0.000960286,0.000818993,0.00192788,0.00101469,0.00151494,0.000981933,0.000993818,0.000727512,0.000724069,0.000897747,0.000902246,0.00138054,0.0015137,0.00138054,0.00151246,0.00151246	0.655393	1	0.307729	0.498286	0.0299489	0.0322043	0.0441401	TRUE	FALSE	FALSE	FALSE	FALSE	FALSE	FALSE	TRUE	FALSE
Phe_735	binary	PheCodes	Musculoskeletal System	Acquired foot deformities	17_43519564-44517766	EUR,AFR,EAS	2	2	1	rs2462837	0.501921	43661797	T,T,T	C,C,C	0.5338,0.7103,0.6647	-0.0106649,-0.00527908,-0.00667754	0.00219697,0.00471031,0.0187387	5.91806,0.581046,0.141717	-4.85436760629412,-1.12075001433027,-0.356350227070181	PLEKHM1	rs2462837	0.501921	0.501921	1	|ABC=1	rs2942188	0.490615	0.490615	0.999997	0.501466	0.352198	0.0299489	0.0322043	0.0441401	TRUE	FALSE	FALSE	FALSE	FALSE	FALSE	FALSE	TRUE	FALSE
Phe_735_1	binary	PheCodes	Musculoskeletal System	Flat foot	20_33887955-34023219	EUR,AFR	1	45	0.978451	rs725908	0.142751	33968067	C,T	T,C	0.6213,0.941	0.0172089,-0.0269627	0.0022018,0.00888605	14.2628,2.61777	7.81583250068126,-3.03427282088217	UQCC1	rs725908,rs6142360,rs1886692,rs6087704,rs6142369,rs6142374,rs6088817,rs6142367,rs6087703,rs6088821,rs6088823,rs6142378,rs62210591,rs4353719,rs4911496,rs6141550,rs62210587,rs6142379,rs62211529,rs6142364,rs6142351,rs56306402,rs6088830,rs6142380,rs6142353,rs735531,rs7262358,rs6088816,rs6142376,rs6060401,rs4911494,rs6087705,rs6141548,rs6088813,rs6088812,rs6087698,rs6141546,rs6142349,rs1540927,rs6088799,rs6579234,rs6142358	0.142751,0.0838339,0.0647921,0.0335107,0.0301441,0.0300085,0.0283538,0.027748,0.0276377,0.0274431,0.0274431,0.0274431,0.0274287,0.0261652,0.0257684,0.0255558,0.0247801,0.0247474,0.0207746,0.0202845,0.0196307,0.0187784,0.0168078,0.0137258,0.0136173,0.0136173,0.0117858,0.00780598,0.00714534,0.0067582,0.00615524,0.00592996,0.0052191,0.00506558,0.0048922,0.00443846,0.00443846,0.00431749,0.00431262,0.00421762,0.00412491,0.0041052	0.933503	1,1,1,1,1,0.798,1,1,1,1,1,1,1,1,1,1,1,1,1,1,1,1,1,1,1,1,1,1,1,1,1,1,1,1,1,1,1,1,1,1,1,1	|GTeX_Finemapped=1,|GTeX_Finemapped=1,|EpiMap=1|ABC=1,|GTeX_Finemapped=1,|eQTLGen_Finemapped=1,|GTeX_Finemapped=1,|GTeX_Finemapped=1,|GTeX_Finemapped=1,|GTeX_Finemapped=1,|GTeX_Finemapped=1,|GTeX_Finemapped=1,|GTeX_Finemapped=1,|GTeX_Finemapped=1,|GTeX_Finemapped=1,|GTeX_Finemapped=1|eQTLGen_Finemapped=1,|GTeX_Finemapped=1,|GTeX_Finemapped=1,|Promoter=1|GTeX_Finemapped=1|ABC=1,|GTeX_Finemapped=1,|GTeX_Finemapped=1,|GTeX_Finemapped=1,|GTeX_Finemapped=1,|GTeX_Finemapped=1,|GTeX_Finemapped=1,|GTeX_Finemapped=1|eQTLGen_Finemapped=1,|GTeX_Finemapped=1|eQTLGen_Finemapped=1,|GTeX_Finemapped=1,|Promoter=1,|ABC=1,|GTeX_Finemapped=1,|Exon=1|GTeX_Finemapped=1,|GTeX_Finemapped=1,|eQTLGen_Finemapped=1,|GTeX_Finemapped=1,|Exon=1,|eQTLGen_Finemapped=1,|eQTLGen_Finemapped=1,|Exon=1|GTeX_Finemapped=1|eQTLGen_Finemapped=1,|GTeX_Finemapped=1|eQTLGen_Finemapped=1,|Exon=1|GTeX_Finemapped=1,|GTeX_Finemapped=1|eQTLGen_Finemapped=1,|eQTLGen_Finemapped=1	rs1886691,rs6141551,rs6142381	0.00780598,0.00520379,0.00546206	0.0184718	1	0.795142	NA	0.0132295	0.00584603	NA	TRUE	FALSE	FALSE	FALSE	FALSE	FALSE	FALSE	TRUE	FALSE
Phe_735_2	binary	PheCodes	Musculoskeletal System	Acquired toe deformities	16_53797908-53845487	EUR,AFR	1	10	0.960235	rs1421085	0.28026	53800954	T,T	C,C	0.5676,0.94402	-0.020126,-0.00379972	0.00218179,0.00911419	19.5454,0.169571	-9.22453581692097,-0.416901556803183	RPGRIP1L	rs1421085,rs1558902,rs62048402,rs17817964,rs11642015,rs62033408,rs3751812,rs17817449,rs9936385,rs9923233	0.28026,0.192656,0.192107,0.0955659,0.060241,0.0512658,0.0441072,0.0153981,0.0144579,0.0139625	0.960021	0.5,1,1,1,0.5,1,1,1,1,1	|ABC=0.500,|EpiMap=1,|EpiMap=1,|EpiMap=1,|ABC=0.500,|EpiMap=1,|EpiMap=1,|EpiMap=1,|EpiMap=1,|EpiMap=1			0	1	0.381821	NA	0.00669845	0.00313254	NA	TRUE	FALSE	FALSE	FALSE	FALSE	FALSE	FALSE	TRUE	FALSE
Phe_735_2	binary	PheCodes	Musculoskeletal System	Acquired toe deformities	17_43808067-44801784	EUR,AFR	1	692	0.834916	rs2532395	0.00514622	44307193	C,C	T,T	0.7704,0.97882	-0.0175764,-0.00468772	0.00257,0.0145516	11.0985,0.12648	-6.83906614785992,-0.322144643887957	LRRC37A4P	rs2532395,rs8070723,rs112674766,rs58879558,rs113138968,rs113793114,rs41384744,rs55686102,rs62063171,rs77105679,rs111327992,rs62062803,rs111905143,rs111295615,rs62063166,rs74531363,rs77266933,rs78556223,rs62073155,rs62063678,rs112950348,rs113277432,rs113520245,rs17571718,rs17571739,rs17650771,rs17650818,rs55978005,rs56317731,rs62062806,rs62062813,rs62063262,rs62063275,rs62063277,rs62063278,rs78555354,rs56080482,rs62063269,rs17571781,rs62063263,rs62054442,rs62062273,rs62062283,rs62060764,rs113638513,rs4581739,rs62061849,rs76154201,rs112480703,rs62063279,rs111853996,rs112074397,rs112411928,rs17575437,rs17575507,rs2838,rs62060767,rs62060768,rs62063680,rs62060760,rs62060761,rs79301522,rs17661428,rs62063266,rs55946323,rs17571857,rs77555455,rs62061810,rs56119705,rs111880194,rs112560196,rs17577447,rs17661045,rs55669501,rs55802590,rs62061850,rs62063165,rs62063203,rs62063201,rs2668645,rs55821155,rs62063163,rs62063164,rs4327091,rs76640332,rs79772780,rs17571809,rs56189701,rs56042957,rs56201245,rs56367860,rs55767267,rs55788678,rs55711941,rs62063264,rs62063265,rs62063271,rs62055888,rs17653906,rs111259120,rs62060762,rs62060763,rs62060765,rs17334894,rs62061848,rs62062792,rs113395365,rs35163442,rs62062785,rs62062793,rs62062794,rs62062795,rs9944484,rs73984689,rs17661027,rs17426106,rs12150451,rs62054440,rs12150048,rs55682376,rs62056850,rs767057,rs62061800,rs17334944,rs62055496,rs111541901,rs112116311,rs17563986,rs17564153,rs17649518,rs17649635,rs17649641,rs55810795,rs55933304,rs56303672,rs62056837,rs62056838,rs62056839,rs62056840,rs62056848,rs62056849,rs62056859,rs62058965,rs767056,rs78209533,rs1560310,rs113271363,rs17426064,rs17334797,rs17649553,rs12150455,rs12150658,rs12150363,rs12150604,rs12150672,rs62056841,rs79860128,rs62054438,rs62054439,rs62054435,rs55653937,rs55744103,rs17661015,rs62054840,rs10451283,rs3110331,rs113343439,rs62054396,rs17563861,rs17563889,rs17563923,rs62054425,rs76311426,rs77114624,rs80072429,rs62056835,rs62073157,rs2732685,rs55760800,rs17563827,rs56178230,rs76728632,rs80157557,rs1991556,rs62055886,rs28439278,rs56168907,rs62055885,rs62055887,rs62055889,rs35879086,rs62055890,rs76155390,rs2532364,rs55929431,rs56319902,rs79346219,rs113856644,rs62054831,rs111920741,rs62055937,rs62054832,rs80184151,rs28364025,rs2316764,rs56180212,rs2532349,rs17689471,rs62057103,rs62057108,rs62057109,rs78074121,rs11079718,rs62057122,rs75257002,rs12150390,rs17689608,rs4277389,rs4309444,rs4564621,rs4566211,rs4566212,rs56099546,rs62057107,rs2316763,rs739645,rs12150621,rs4341787	0.00514622,0.00326876,0.0032338,0.0026798,0.00259156,0.00248171,0.00239787,0.00219211,0.00219109,0.00211587,0.00208281,0.00201967,0.00195517,0.00193538,0.0018868,0.00188484,0.00188484,0.00188484,0.00185339,0.00185058,0.00184649,0.00184649,0.00184649,0.00184649,0.00184649,0.00184649,0.00184649,0.00184649,0.00184649,0.00184649,0.00184649,0.00184649,0.00184649,0.00184649,0.00184649,0.00184649,0.00184598,0.00184582,0.0018325,0.0018325,0.0018026,0.00179235,0.00179235,0.00178699,0.00176095,0.00176095,0.00176095,0.00171577,0.00170866,0.00168346,0.0016481,0.0016481,0.0016481,0.0016481,0.0016481,0.0016481,0.0016481,0.0016481,0.0016481,0.00164767,0.00164206,0.00163379,0.0016284,0.00155987,0.00155612,0.00154763,0.00154763,0.00153271,0.00152931,0.00152295,0.00152295,0.00152295,0.00152295,0.00152295,0.00152295,0.00152295,0.00152295,0.00152279,0.00151966,0.00149554,0.00149341,0.0014857,0.0014857,0.00148323,0.0014658,0.0014658,0.00146132,0.00146071,0.00146004,0.00145632,0.00145632,0.00145534,0.00145496,0.00145085,0.00145025,0.00145025,0.00143878,0.001421,0.00142062,0.00141637,0.00141637,0.00141637,0.00141637,0.0013922,0.00137773,0.00137251,0.00137167,0.00137167,0.00137167,0.00137167,0.00137167,0.00136458,0.00136182,0.00133901,0.00131352,0.0013069,0.00129954,0.00129954,0.00129222,0.00126789,0.00126485,0.00126323,0.00121432,0.00119172,0.00118523,0.00117537,0.00117537,0.00117537,0.00117537,0.00117537,0.00117537,0.00117537,0.00117537,0.00117537,0.00117537,0.00117537,0.00117537,0.00117537,0.00117537,0.00117537,0.00117537,0.00117537,0.00117537,0.00117537,0.00117537,0.00117236,0.00117025,0.00116735,0.00113806,0.00112753,0.00112469,0.00112469,0.00112307,0.00112307,0.00112307,0.00109339,0.00109339,0.00107001,0.00107001,0.00106697,0.00105232,0.00104806,0.00103589,0.00101726,0.00100403,0.000971872,0.000970541,0.000967859,0.000965681,0.000965681,0.000965681,0.000965681,0.000965681,0.000965681,0.000965681,0.000957159,0.000952231,0.000946847,0.000946226,0.000945858,0.000945858,0.000945858,0.000945858,0.000932021,0.000904049,0.000900182,0.000900182,0.000900182,0.000900182,0.000900182,0.00089796,0.000868302,0.000848345,0.000827825,0.000824196,0.000809304,0.000794278,0.000763265,0.000763265,0.000760478,0.00075994,0.000757034,0.000755006,0.000752024,0.000751232,0.000718215,0.000715849,0.000701602,0.000701602,0.000701602,0.000701602,0.000701602,0.000667069,0.000645453,0.000613643,0.000602146,0.000602146,0.000602146,0.000602146,0.000602146,0.000602146,0.000602146,0.000602146,0.000602146,0.000602085,0.000602041,0.000576044,0.000572069	0.307348	1,0.882,1,1,1,1,0.798,1,1,1,1,1,1,1,1,0.882,0.882,0.882,1,1,1,1,1,0.798,0.798,1,0.798,1,1,1,0.798,0.798,1,1,0.798,0.798,1,1,1,1,1,1,1,1,1,1,1,1,1,0.798,1,1,1,1,1,1,0.798,0.798,1,1,1,0.798,0.727,1,1,1,1,0.798,1,0.798,0.798,1,1,1,1,1,1,1,0.798,1,1,1,1,0.798,1,1,1,1,1,1,1,1,1,0.798,1,1,1,1,1,1,1,1,1,1,1,1,0.721,1,0.798,0.721,0.721,1,1,1,1,0.798,1,1,1,0.798,1,0.798,1,1,1,1,0.798,1,1,1,0.798,1,1,1,1,1,1,1,1,0.798,0.798,0.798,1,0.798,0.798,0.721,1,1,1,0.798,1,1,1,1,1,0.798,0.798,1,1,1,1,1,1,1,1,1,1,1,1,1,0.798,0.798,1,1,0.882,0.798,1,1,1,0.882,1,0.721,1,1,1,1,1,1,1,1,1,1,1,1,0.798,1,1,1,1,1,0.882,1,1,1,0.798,1,1,1,1,1,1,1,1,1,1,1,1,0.798,1,0.798,1,1,0.798,1,0.798,1,1,0.798	|GTeX_Finemapped=1,|GTeX_Finemapped=1,|GTeX_Finemapped=1,|GTeX_Finemapped=1,|GTeX_Finemapped=1,|GTeX_Finemapped=1,|GTeX_Finemapped=1,|GTeX_Finemapped=1,|eQTLGen_Finemapped=1,|GTeX_Finemapped=1,|GTeX_Finemapped=1,|GTeX_Finemapped=1,|GTeX_Finemapped=1,|GTeX_Finemapped=1,|GTeX_Finemapped=1,|GTeX_Finemapped=1,|GTeX_Finemapped=1,|GTeX_Finemapped=1,|GTeX_Finemapped=1,|GTeX_Finemapped=1,|GTeX_Finemapped=1,|GTeX_Finemapped=1,|GTeX_Finemapped=1,|GTeX_Finemapped=1,|GTeX_Finemapped=1,|GTeX_Finemapped=1,|GTeX_Finemapped=1,|GTeX_Finemapped=1,|GTeX_Finemapped=1,|GTeX_Finemapped=1,|GTeX_Finemapped=1,|GTeX_Finemapped=1,|GTeX_Finemapped=1,|GTeX_Finemapped=1,|GTeX_Finemapped=1,|GTeX_Finemapped=1,|GTeX_Finemapped=1,|GTeX_Finemapped=1,|GTeX_Finemapped=1,|GTeX_Finemapped=1,|GTeX_Finemapped=1,|GTeX_Finemapped=1,|GTeX_Finemapped=1,|GTeX_Finemapped=1,|eQTLGen_Finemapped=1,|eQTLGen_Finemapped=1,|GTeX_Finemapped=1,|GTeX_Finemapped=1,|GTeX_Finemapped=1,|GTeX_Finemapped=1,|GTeX_Finemapped=1,|GTeX_Finemapped=1,|GTeX_Finemapped=1,|GTeX_Finemapped=1,|GTeX_Finemapped=1,|GTeX_Finemapped=1,|GTeX_Finemapped=1,|GTeX_Finemapped=1,|GTeX_Finemapped=1,|GTeX_Finemapped=1,|GTeX_Finemapped=1,|GTeX_Finemapped=1,|eQTLGen_Finemapped=1,|GTeX_Finemapped=1,|GTeX_Finemapped=1,|GTeX_Finemapped=1,|GTeX_Finemapped=1,|GTeX_Finemapped=1,|eQTLGen_Finemapped=1,|GTeX_Finemapped=1,|GTeX_Finemapped=1,|GTeX_Finemapped=1,|GTeX_Finemapped=1,|GTeX_Finemapped=1,|eQTLGen_Finemapped=1,|GTeX_Finemapped=1,|GTeX_Finemapped=1,|GTeX_Finemapped=1,|GTeX_Finemapped=1,|GTeX_Finemapped=1,|GTeX_Finemapped=1,|GTeX_Finemapped=1,|GTeX_Finemapped=1,|GTeX_Finemapped=1,|GTeX_Finemapped=1,|GTeX_Finemapped=1,|GTeX_Finemapped=1,|GTeX_Finemapped=1,|GTeX_Finemapped=1,|GTeX_Finemapped=1,|GTeX_Finemapped=1,|GTeX_Finemapped=1,|GTeX_Finemapped=1,|GTeX_Finemapped=1,|GTeX_Finemapped=1,|GTeX_Finemapped=1,|GTeX_Finemapped=1,|GTeX_Finemapped=1,|GTeX_Finemapped=1,|GTeX_Finemapped=1,|GTeX_Finemapped=1,|GTeX_Finemapped=1,|GTeX_Finemapped=1,|GTeX_Finemapped=1,|GTeX_Finemapped=1,|GTeX_Finemapped=1,|GTeX_Finemapped=1,|GTeX_Finemapped=1,|GTeX_Finemapped=1,|GTeX_Finemapped=1,|GTeX_Finemapped=1,|GTeX_Finemapped=1,|GTeX_Finemapped=1,|GTeX_Finemapped=1,|GTeX_Finemapped=1,|GTeX_Finemapped=1,|GTeX_Finemapped=1,|GTeX_Finemapped=1,|GTeX_Finemapped=1,|GTeX_Finemapped=1,|GTeX_Finemapped=1,|GTeX_Finemapped=1,|GTeX_Finemapped=1,|GTeX_Finemapped=1,|GTeX_Finemapped=1,|GTeX_Finemapped=1,|GTeX_Finemapped=1,|GTeX_Finemapped=1,|GTeX_Finemapped=1,|GTeX_Finemapped=1,|GTeX_Finemapped=1,|GTeX_Finemapped=1,|GTeX_Finemapped=1,|GTeX_Finemapped=1,|GTeX_Finemapped=1,|GTeX_Finemapped=1,|GTeX_Finemapped=1,|GTeX_Finemapped=1,|GTeX_Finemapped=1,|GTeX_Finemapped=1,|GTeX_Finemapped=1,|GTeX_Finemapped=1,|GTeX_Finemapped=1,|GTeX_Finemapped=1,|GTeX_Finemapped=1,|GTeX_Finemapped=1,|GTeX_Finemapped=1,|GTeX_Finemapped=1,|GTeX_Finemapped=1,|GTeX_Finemapped=1,|GTeX_Finemapped=1,|GTeX_Finemapped=1,|GTeX_Finemapped=1,|GTeX_Finemapped=1,|GTeX_Finemapped=1,|GTeX_Finemapped=1,|GTeX_Finemapped=1,|GTeX_Finemapped=1,|GTeX_Finemapped=1,|GTeX_Finemapped=1,|GTeX_Finemapped=1,|GTeX_Finemapped=1,|GTeX_Finemapped=1,|GTeX_Finemapped=1,|GTeX_Finemapped=1,|GTeX_Finemapped=1,|GTeX_Finemapped=1,|GTeX_Finemapped=1,|GTeX_Finemapped=1,|GTeX_Finemapped=1,|GTeX_Finemapped=1,|GTeX_Finemapped=1,|GTeX_Finemapped=1,|GTeX_Finemapped=1,|GTeX_Finemapped=1,|GTeX_Finemapped=1,|GTeX_Finemapped=1,|GTeX_Finemapped=1,|GTeX_Finemapped=1,|GTeX_Finemapped=1,|GTeX_Finemapped=1,|GTeX_Finemapped=1,|GTeX_Finemapped=1,|GTeX_Finemapped=1,|GTeX_Finemapped=1,|GTeX_Finemapped=1,|GTeX_Finemapped=1,|GTeX_Finemapped=1,|GTeX_Finemapped=1,|GTeX_Finemapped=1,|GTeX_Finemapped=1,|GTeX_Finemapped=1,|GTeX_Finemapped=1,|GTeX_Finemapped=1,|GTeX_Finemapped=1,|GTeX_Finemapped=1,|GTeX_Finemapped=1,|GTeX_Finemapped=1,|GTeX_Finemapped=1,|GTeX_Finemapped=1,|GTeX_Finemapped=1,|GTeX_Finemapped=1,|GTeX_Finemapped=1,|GTeX_Finemapped=1,|GTeX_Finemapped=1,|GTeX_Finemapped=1,|GTeX_Finemapped=1,|GTeX_Finemapped=1,|GTeX_Finemapped=1,|GTeX_Finemapped=1,|GTeX_Finemapped=1,|GTeX_Finemapped=1,|GTeX_Finemapped=1,|GTeX_Finemapped=1,|GTeX_Finemapped=1,|GTeX_Finemapped=1,|GTeX_Finemapped=1,|GTeX_Finemapped=1,|GTeX_Finemapped=1,|GTeX_Finemapped=1,|GTeX_Finemapped=1,|GTeX_Finemapped=1,|GTeX_Finemapped=1,|GTeX_Finemapped=1,|GTeX_Finemapped=1,|GTeX_Finemapped=1,|GTeX_Finemapped=1,|GTeX_Finemapped=1	rs10445337,rs10445363,rs10514897,rs10514901,rs10514904,rs1052551,rs1052553,rs1052587,rs1052590,rs1052594,rs1076222,rs1078268,rs1078269,rs1107820,rs11079717,rs11079719,rs111364350,rs111370985,rs111497072,rs1117253,rs111972148,rs111976319,rs112073200,rs112206871,rs1122380,rs112275277,rs112333322,rs112493812,rs112572874,rs112647192,rs112746008,rs112893440,rs113029914,rs113161176,rs113347741,rs113756354,rs113758975,rs113788190,rs113857334,rs113871181,rs11575895,rs11575896,rs117124984,rs118087478,rs12150090,rs12150104,rs12150125,rs12150127,rs12150195,rs12150242,rs12150254,rs12150332,rs12150438,rs12150460,rs12150515,rs12150527,rs12150542,rs12150558,rs12150576,rs12150625,rs12150683,rs12185243,rs12373168,rs12943085,rs12948216,rs1358439,rs1467962,rs1467966,rs1467968,rs1467970,rs1476554,rs1560311,rs16940799,rs16940806,rs17426174,rs17426195,rs17563800,rs17563965,rs17564020,rs17564493,rs17564591,rs17564619,rs17564780,rs17572147,rs17572361,rs17572467,rs17572495,rs17572627,rs17573447,rs17573509,rs17573607,rs17573858,rs17573907,rs17574040,rs17574228,rs17574361,rs17574425,rs17574604,rs17576165,rs17576779,rs17577024,rs17577052,rs17577496,rs17577975,rs17649866,rs17649918,rs17649954,rs17650579,rs17650842,rs17650860,rs17650872,rs17650901,rs17650991,rs17651093,rs17651134,rs17651213,rs17651243,rs17651285,rs17651483,rs17651549,rs17651887,rs17652036,rs17652066,rs17652121,rs17652337,rs17652449,rs17652520,rs17652748,rs17652961,rs17653211,rs17654016,rs17660464,rs17660488,rs17661385,rs17690176,rs1800547,rs1864324,rs1918786,rs1918787,rs1981997,rs1981998,rs1984937,rs199913382,rs2055794,rs2055795,rs2055796,rs2082068,rs2158257,rs2217394,rs2243967,rs2316766,rs2316767,rs2316768,rs2316771,rs2316772,rs2316784,rs2316951,rs2435204,rs2532239,rs2668662,rs2668692,rs2696422,rs2696423,rs2696568,rs2696569,rs2732629,rs28416808,rs28439143,rs34008514,rs34043286,rs34195569,rs34211253,rs34283254,rs34416056,rs34579278,rs34579536,rs35282504,rs35524223,rs35631660,rs35833914,rs36047693,rs36076725,rs3785884,rs3912063,rs4074462,rs41374248,rs4283261,rs4306559,rs4371195,rs4383188,rs4479290,rs4597358,rs4640231,rs55646970,rs55673092,rs55691306,rs55709241,rs55714296,rs55719714,rs55747440,rs55768605,rs55779147,rs55780786,rs55787105,rs55801356,rs55823844,rs55841786,rs55881134,rs55893711,rs55942528,rs55944735,rs55987700,rs56002706,rs56013908,rs56026524,rs56040418,rs56108300,rs56146262,rs56234850,rs56280951,rs56294117,rs56295996,rs56301633,rs56303031,rs56306380,rs56323304,rs56357543,rs56384960,rs56971664,rs60814418,rs62054424,rs62054426,rs62054427,rs62054429,rs62054431,rs62054432,rs62054433,rs62054434,rs62054760,rs62054824,rs62054833,rs62054843,rs62054846,rs62054857,rs62055461,rs62055462,rs62055463,rs62055464,rs62055478,rs62055489,rs62055491,rs62055492,rs62055544,rs62055545,rs62055559,rs62055868,rs62055869,rs62055871,rs62055875,rs62055876,rs62055878,rs62055879,rs62055883,rs62055884,rs62055932,rs62055933,rs62055934,rs62055935,rs62055936,rs62055947,rs62055948,rs62055950,rs62055955,rs62055956,rs62055957,rs62056778,rs62056779,rs62056780,rs62056781,rs62056782,rs62056783,rs62056784,rs62056792,rs62056793,rs62056794,rs62056795,rs62056796,rs62056802,rs62056805,rs62056806,rs62056807,rs62056808,rs62056809,rs62056810,rs62056811,rs62056812,rs62057073,rs62057101,rs62057147,rs62058964,rs62058968,rs62060769,rs62060792,rs62060794,rs62060795,rs62060798,rs62060842,rs62060852,rs62061706,rs62061707,rs62061708,rs62061710,rs62061718,rs62061721,rs62061727,rs62061728,rs62061729,rs62061733,rs62061807,rs62061808,rs62061809,rs62061821,rs62061822,rs62061847,rs62061851,rs62061852,rs62061856,rs62061858,rs62062265,rs62062266,rs62062267,rs62062268,rs62062269,rs62062270,rs62062271,rs62062286,rs62062288,rs62062321,rs62062323,rs62062768,rs62062769,rs62062770,rs62062771,rs62062772,rs62062774,rs62062776,rs62062777,rs62062782,rs62062784,rs62062789,rs62062790,rs62062796,rs62062800,rs62063174,rs62063276,rs62063280,rs62063281,rs62063291,rs62063293,rs62063295,rs62063305,rs62063306,rs62063670,rs62063673,rs62063774,rs62063775,rs62063776,rs62063777,rs62063778,rs62063779,rs62063784,rs62063786,rs62063787,rs62063799,rs62063800,rs62063845,rs62063849,rs62063856,rs62063857,rs62064662,rs62064663,rs62064664,rs62064665,rs62064672,rs62071573,rs63750417,rs71375313,rs7210219,rs733966,rs733967,rs733968,rs733969,rs7350923,rs7350928,rs7350980,rs739643,rs74457229,rs74464991,rs74509629,rs74514268,rs74548327,rs74759276,rs74944644,rs74998289,rs75010486,rs75104593,rs75229280,rs75242405,rs753235,rs753236,rs754512,rs754513,rs75534191,rs75643244,rs75666751,rs757055,rs75839508,rs75916678,rs76147580,rs76171147,rs76294809,rs76307183,rs76324150,rs76421814,rs76594404,rs76632685,rs767058,rs76723223,rs7687,rs77009866,rs77015737,rs77138434,rs77561671,rs77604208,rs77875796,rs78104015,rs78229689,rs78637438,rs78681971,rs78720789,rs79290980,rs79412431,rs79447161,rs79492906,rs79641193,rs79772576,rs79857651,rs79882507,rs79959255,rs80103986,rs80120913,rs80233201,rs80346216,rs8072451,rs8073146,rs8078495,rs8079501,rs8712,rs876944,rs878888,rs9468,rs974291,rs974292,rs9891103	0.00154047,0.000611197,0.00208281,0.00152295,0.00163379,0.00153138,0.00185132,0.00192862,0.00192862,0.0019118,0.00192828,0.00206453,0.0015166,0.0016481,0.000914539,0.000577354,0.00193538,0.000770835,0.00112307,0.00193538,0.00118523,0.00192031,0.00152295,0.00184184,0.00152295,0.00152115,0.00208281,0.000896038,0.00191828,0.00117537,0.00208281,0.00193538,0.00101309,0.00158201,0.00101726,0.00116599,0.00163379,0.00153276,0.00153864,0.000770835,0.00118523,0.00118523,0.00123451,0.00123451,0.00208281,0.00137167,0.00101309,0.0016481,0.0010914,0.0014086,0.00192862,0.00106697,0.00192862,0.0010914,0.00192862,0.00101309,0.00208281,0.00194264,0.00141402,0.00193538,0.00106697,0.00208281,0.000897964,0.000907235,0.000900182,0.000893976,0.00101309,0.00101309,0.0012748,0.00148092,0.00153271,0.00101309,0.00206855,0.00192862,0.00089796,0.000963778,0.00118364,0.00128379,0.000933001,0.00117495,0.00117537,0.00117537,0.00125936,0.00153864,0.00180423,0.00153583,0.00153583,0.00211759,0.00368184,0.00205847,0.000819216,0.00192862,0.00207553,0.00192862,0.00192862,0.00195158,0.00192862,0.00192862,0.00153271,0.00193538,0.00193538,0.00193538,0.00176095,0.00154364,0.00117537,0.00117537,0.00117537,0.00184649,0.0015714,0.00180603,0.00183318,0.00183318,0.00153583,0.00153593,0.00153583,0.00153588,0.00153583,0.00153583,0.00211428,0.00167034,0.00178285,0.00178285,0.00178285,0.00178285,0.00207157,0.00209118,0.00214911,0.00193487,0.00195158,0.00192862,0.0016481,0.00177197,0.00193538,0.00163379,0.000581172,0.00153583,0.00101309,0.00123655,0.00123655,0.00153584,0.00153584,0.0012748,0.000573446,0.00118523,0.00101309,0.00127871,0.00101309,0.00192862,0.00153583,0.00227773,0.00086007,0.00086007,0.00086007,0.00118535,0.00120858,0.00117205,0.00132887,0.000892043,0.00133186,0.00112433,0.00090281,0.000972376,0.000794238,0.00132963,0.00158154,0.00112742,0.00119203,0.00118109,0.000900182,0.00211587,0.000900182,0.000914539,0.000609566,0.00118523,0.000900182,0.00195842,0.00089796,0.00245914,0.000899466,0.00192862,0.000900182,0.00192862,0.00109319,0.0016411,0.00069739,0.00207524,0.00188159,0.00192862,0.00101309,0.00158615,0.00147605,0.000646784,0.000608234,0.000957271,0.000957271,0.00101309,0.00183245,0.0016312,0.000946568,0.000900182,0.000895246,0.000602146,0.00176095,0.000752325,0.000900746,0.00118523,0.00101309,0.00192862,0.00207428,0.000994463,0.000886573,0.00164136,0.00117537,0.000900746,0.00134096,0.000928473,0.0015166,0.000818694,0.00170276,0.00183318,0.00146548,0.000945858,0.0015166,0.000716894,0.00101309,0.000800611,0.000602146,0.00101736,0.000573759,0.00280299,0.000965681,0.000971418,0.00101382,0.000985425,0.00112307,0.00112307,0.000949957,0.00114601,0.000580136,0.000957271,0.000996755,0.000957814,0.000957271,0.00102777,0.000957271,0.000957271,0.000817024,0.000957271,0.00118535,0.000759842,0.00118523,0.00118523,0.00124384,0.000813712,0.00127355,0.00106735,0.00105438,0.000582409,0.00089796,0.000936204,0.000900182,0.000965478,0.000900182,0.000900182,0.00101431,0.000967844,0.00115614,0.00099789,0.00077651,0.000752325,0.000752325,0.000752325,0.000635914,0.000635914,0.000635914,0.00118523,0.00118523,0.00117056,0.00118523,0.00118523,0.00118523,0.00118523,0.00118523,0.00118523,0.00101746,0.00101309,0.00101309,0.00101309,0.00101309,0.00118109,0.00101309,0.00101309,0.00101309,0.00101309,0.00101478,0.00101309,0.000752325,0.000755006,0.000649933,0.00108818,0.00117943,0.0016481,0.00164665,0.00207449,0.00207449,0.00194679,0.00195368,0.0016411,0.00127564,0.000945603,0.000945603,0.00137668,0.00127564,0.0010914,0.00137167,0.00137167,0.00137167,0.000690886,0.00194334,0.000915734,0.00193538,0.00193538,0.00197166,0.00162945,0.00152295,0.00152295,0.00216414,0.00220318,0.00192862,0.00192862,0.00192862,0.00192891,0.0016481,0.00205833,0.00228742,0.00192828,0.00342754,0.00192862,0.00207379,0.00144255,0.00117277,0.00117277,0.0010914,0.0010914,0.00137167,0.00147605,0.00147605,0.00148053,0.00137167,0.00137201,0.00137167,0.00136458,0.00136458,0.00152295,0.00124187,0.00157178,0.00124309,0.00153588,0.00153583,0.00153583,0.00167669,0.00153583,0.00208361,0.00208281,0.00153583,0.00153583,0.00153583,0.00153583,0.00153583,0.00177766,0.00165712,0.00194804,0.00165712,0.00178285,0.001411,0.00178285,0.00192563,0.0015166,0.00194462,0.00191315,0.00192862,0.00205849,0.00206133,0.00192862,0.000702851,0.00165712,0.000900182,0.000912051,0.00194334,0.00192862,0.00192862,0.00207517,0.000843045,0.00195158,0.000646784,0.000874162,0.00118523,0.00101382,0.00101309,0.000913707,0.00118523,0.00178285,0.000696574,0.00065747,0.00193538,0.00065747,0.00162945,0.00153583,0.00225982,0.00119932,0.00153584,0.00153584,0.00192862,0.00122534,0.00192862,0.00127871,0.00137167,0.000752325,0.00059591,0.00113429,0.000808728,0.0016481,0.00118523,0.000952508,0.00108491,0.00126628,0.00148092,0.00195083,0.00192862,0.00192862,0.00147451,0.00193487,0.00118523,0.00163695,0.00123451,0.00153583,0.00179235,0.00119573,0.00192862,0.00101726,0.00101309,0.000696574,0.00165712,0.00101309,0.00059591,0.00197094,0.00136503,0.000900182,0.0015166,0.00147451,0.00193538,0.00118523,0.00117733,0.0011757,0.00114764,0.00117537,0.00117537,0.00179942,0.0016481,0.000573319,0.00179942,0.00193538,0.00193538,0.00124897	0.643198	1	0.296566	NA	0.0236339	0.0211446	NA	TRUE	FALSE	FALSE	FALSE	FALSE	FALSE	FALSE	TRUE	FALSE
Phe_735_21	binary	PheCodes	Musculoskeletal System	Hammer toe (acquired)	15_84206496-84706496	EUR,AFR	1	1	1	rs35946026	0.999775	84456496	G,G	T,T	0.7087,0.8048	-0.0164289,0.00537533	0.00235359,0.00522011	11.531,0.518364	-6.9803576663735,1.02973500558417	ADAMTSL3	rs35946026	0.999775	0.999775	1	|GTeX_Finemapped=1	NA	NA	0	1	0.331095	NA	0.0313585	0.0526359	NA	TRUE	FALSE	FALSE	FALSE	FALSE	FALSE	FALSE	TRUE	FALSE
Phe_735_21	binary	PheCodes	Musculoskeletal System	Hammer toe (acquired)	16_53800954-53845487	EUR,AFR	1	7	0.960235	rs1421085	0.238537	53800954	T,T	C,C	0.5676,0.94402	-0.0196162,-0.0043759	0.00215858,0.00900029	18.9943,0.202851	-9.0875482956388,-0.486195444813445	RPGRIP1L	rs1421085,rs1558902,rs62048402,rs17817964,rs11642015,rs62033408,rs3751812	0.238537,0.204795,0.204524,0.124386,0.118036,0.0404381,0.0403618	0.971078	0.5,1,1,1,0.5,1,1	|ABC=0.500,|EpiMap=1,|EpiMap=1,|EpiMap=1,|ABC=0.500,|EpiMap=1,|EpiMap=1	NA	NA	0	1	0.386055	NA	0.00843828	0.00164559	NA	TRUE	FALSE	FALSE	FALSE	FALSE	FALSE	FALSE	TRUE	FALSE
Phe_735_3	binary	PheCodes	Musculoskeletal System	Hallux valgus (Bunion)	20_33887955-34023219	EUR,AFR	1	39	0.906841	rs6142380	0.108833	34001541	C,G	G,C	0.6203,0.7632	0.0222117,-0.0197624	0.00220215,0.00489526	23.1973,4.26657	10.086370138274,-4.03704808324788	UQCC1	rs6142380,rs6088830,rs6087704,rs62210587,rs6142374,rs6142379,rs1886692,rs6088823,rs6142378,rs62210591,rs6087703,rs6088821,rs6088817,rs6142367,rs6088813,rs6142358,rs4911496,rs4911494,rs4353719,rs6141550,rs1540928,rs6087698,rs6141546,rs6142359,rs6088802,rs4911492,rs6088812,rs6142364,rs62211529,rs7262358,rs6142369,rs62210593,rs6141548,rs4911491,rs6142353,rs735531,rs1886693	0.108833,0.0827908,0.0465578,0.0329772,0.0278037,0.027783,0.025143,0.0245497,0.0245497,0.0245497,0.0239418,0.023331,0.0176091,0.0160135,0.0144976,0.0144348,0.0141232,0.0137362,0.0133277,0.0133277,0.0130953,0.0130953,0.0130953,0.0130953,0.0122427,0.0118814,0.0118814,0.010631,0.0103143,0.00964294,0.00933558,0.00898514,0.00886473,0.00872584,0.00844188,0.00844188,0.0079757	0.769626	1,1,1,1,0.798,1,1,1,1,1,1,1,1,1,1,1,1,1,1,1,1,1,1,1,1,1,1,1,1,1,1,1,1,1,1,1,1	|GTeX_Finemapped=1,|GTeX_Finemapped=1,|GTeX_Finemapped=1,|GTeX_Finemapped=1,|GTeX_Finemapped=1,|Promoter=1|GTeX_Finemapped=1|ABC=1,|EpiMap=1|ABC=1,|GTeX_Finemapped=1,|GTeX_Finemapped=1,|GTeX_Finemapped=1,|GTeX_Finemapped=1,|GTeX_Finemapped=1,|GTeX_Finemapped=1,|GTeX_Finemapped=1,|GTeX_Finemapped=1,|eQTLGen_Finemapped=1,|GTeX_Finemapped=1|eQTLGen_Finemapped=1,|Exon=1|GTeX_Finemapped=1,|GTeX_Finemapped=1,|GTeX_Finemapped=1,|eQTLGen_Finemapped=1,|eQTLGen_Finemapped=1,|eQTLGen_Finemapped=1,|eQTLGen_Finemapped=1,|eQTLGen_Finemapped=1,|eQTLGen_Finemapped=1,|Exon=1,|GTeX_Finemapped=1,|GTeX_Finemapped=1,|GTeX_Finemapped=1,|eQTLGen_Finemapped=1,|GTeX_Finemapped=1,|eQTLGen_Finemapped=1,|eQTLGen_Finemapped=1,|GTeX_Finemapped=1|eQTLGen_Finemapped=1,|GTeX_Finemapped=1|eQTLGen_Finemapped=1,|EpiMap=1|ABC=1	rs6141551,rs6142381	0.0976968,0.0884372	0.186134	1	0.997221	NA	0.0130339	0.0103926	NA	TRUE	TRUE	FALSE	TRUE	FALSE	FALSE	FALSE	TRUE	TRUE
Phe_739	binary	PheCodes	Musculoskeletal System	Contracture of joint	22_46366165-46387366	EUR,AFR	1	1	1	rs28971325	1	46367144	G,G	A,A	0.7873,0.5227	-0.0415825,-0.00971437	0.00258464,0.00407537	57.511,1.76597	-16.0883140398663,-2.38367804641051	WNT7B	rs28971325	1	1	1	|ABC=1	NA	NA	0	1	0.778452	NA	0.0487977	0.0176427	NA	TRUE	FALSE	FALSE	FALSE	FALSE	FALSE	FALSE	TRUE	FALSE
Phe_740	binary	PheCodes	Musculoskeletal System	Osteoarthrosis	12_123394018-123751339	EUR,AFR,EAS	1	4	0.746482	rs11609798	0.341781	123409694	G,G,C	C,C,G	0.5795,0.96142,0.6716	-0.0151573,-0.0242137,0.00346572	0.00226441,0.0111986,0.0191684	10.6624,1.51424,0.0672617	-6.69370829487593,-2.162207775972,0.180803822958619	ABCB9	rs11609798,rs11060853,rs4148866	0.341781,0.308352,0.225885	0.876018	1,1,1	|GTeX_Finemapped=1,|GTeX_Finemapped=1,|GTeX_Finemapped=1	rs2030401	0.0908076	0.0908076	0.999996	0.672949	0.311342	0.0816682	0.0491593	0.0225168	TRUE	FALSE	FALSE	FALSE	FALSE	FALSE	FALSE	TRUE	FALSE
Phe_740	binary	PheCodes	Musculoskeletal System	Osteoarthrosis	15_50992541-51597221	EUR,AFR,EAS	1	1	1	rs146939415	0.999993	51522210	G,NA,NA	C,NA,NA	0.98111,NA,NA	-0.0586922,NA,NA	0.00821088,NA,NA	12.0556,NA,NA	-7.14810105615963,NA,NA	GLDN	rs146939415	0.999993	0.999993	1	|GTeX_Finemapped=1			0	0.999988	0.499997	0.499998	0.0180771	0.0269738	0.0189887	TRUE	FALSE	FALSE	FALSE	FALSE	FALSE	FALSE	TRUE	FALSE
Phe_740	binary	PheCodes	Musculoskeletal System	Osteoarthrosis	16_53797908-53845487	EUR,AFR,EAS	1	14	0.781281	rs1558902	0.134308	53803574	T,T,T	A,A,A	0.5676,0.94402,0.8343	-0.0173427,-0.0132672,0.00192423	0.00225632,0.00938201,0.0242114	13.8197,0.803193,0.0284209	-7.68627676925259,-1.41411062235065,0.0794761971633198	RPGRIP1L	rs1558902,rs62048402,rs11642015,rs9939973,rs9940646,rs9940128,rs1421085,rs17817964,rs8043757,rs62033408,rs3751812,rs17817449,rs9936385	0.134308,0.134308,0.106066,0.10504,0.10504,0.103168,0.0874954,0.0346571,0.0336492,0.0300947,0.0279718,0.0241323,0.0196382	0.945569	1,1,0.5,0.5,0.5,0.5,0.5,1,1,1,1,1,1	|EpiMap=1,|EpiMap=1,|ABC=0.500,|ABC=0.500,|ABC=0.500,|ABC=0.500,|ABC=0.500,|EpiMap=1,|EpiMap=1,|EpiMap=1,|EpiMap=1,|EpiMap=1,|EpiMap=1	rs3751813	0.018979	0.018979	1	0.346814	0.443212	0.00693293	0.00178194	0.00875906	TRUE	FALSE	FALSE	FALSE	FALSE	FALSE	FALSE	TRUE	FALSE
Phe_740	binary	PheCodes	Musculoskeletal System	Osteoarthrosis	19_10744807-10853296	EUR,AFR,EAS	1	7	0.978083	rs2229383	0.289608	10794630	T,T,T	G,G,G	0.5994,0.6929,0.6429	-0.0156479,-0.0137881,-0.0344089	0.00228113,0.0046755,0.0187878	11.1611,2.49651,1.17371	-6.85971426442158,-2.94901080098385,-1.83144913188346	ILF3	rs2229383,rs7250071	0.289608,0.138674	0.428282	1,0.99	|Exon=1,|Exon=1	rs10401513,rs1053007,rs3810154,rs3810155,rs4804514	0.0735699,0.0688673,0.138674,0.13194,0.13194	0.544991	1	0.944224	0.599719	0.0208421	0.0218468	0.0083163	TRUE	TRUE	FALSE	TRUE	FALSE	FALSE	FALSE	TRUE	TRUE
Phe_740	binary	PheCodes	Musculoskeletal System	Osteoarthrosis	2_70652228-70730714	EUR,AFR,EAS	1	5	0.950342	rs3911078	0.692683	70717087	A,A,A	G,G,G	0.508,0.7678,0.6012	-0.0162803,-0.0195952,0.00335849	0.00223589,0.00510796,0.0183846	12.4808,3.90327,0.0680085	-7.28135105036473,-3.8362085842489,0.182679525254833	TGFA	rs3911078,rs1523304,rs3755380,rs2862851,rs2902345	0.692683,0.155466,0.0525445,0.037607,0.0207901	0.959091	1,0.798,1,1,1	|EpiMap=1,|GTeX_Finemapped=1,|GTeX_Finemapped=1,|GTeX_Finemapped=1,|GTeX_Finemapped=1|EpiMap=1			0	1	0.982421	0.333906	0.00598052	0.00492868	0.00075366	TRUE	TRUE	FALSE	TRUE	FALSE	FALSE	FALSE	TRUE	TRUE
Phe_740	binary	PheCodes	Musculoskeletal System	Osteoarthrosis	3_52837793-53101580	EUR,AFR,EAS	1	20	0.744957	rs11922961	0.402844	52868610	C,T,C	T,C,T	0.5964,0.705,0.63	-0.0161094,-0.00545808,-0.0116325	0.00227835,0.00472931,0.0186454	11.8118,0.604743,0.273512	-7.07064322865231,-1.15409647496146,-0.623880420908106	MUSTN1	rs11922961,rs2276823,rs7652667,rs11918800	0.402844,0.0255834,0.0252696,0.0250369	0.478734	0.93,0.931,1,1	|Promoter=1,|Promoter=1|ABC=1,|EpiMap=1|ABC=1,|Promoter=1	rs11719137,rs11915546,rs11922975,rs12638968,rs2071042,rs2071044,rs2240915,rs2245538,rs2535627,rs2535633,rs56019197,rs56214994,rs7617468,rs7630552,rs9810807,rs9985365	0.0244459,0.0252696,0.0239248,0.0201987,0.0334131,0.0337292,0.0175757,0.0172953,0.0154727,0.0187948,0.024165,0.0208661,0.0155789,0.0230146,0.0170762,0.146693	0.477514	1	0.313572	0.378434	0.0900689	0.0217367	0.0202964	TRUE	FALSE	FALSE	FALSE	FALSE	FALSE	FALSE	TRUE	FALSE
Phe_740	binary	PheCodes	Musculoskeletal System	Osteoarthrosis	4_102865304-103228830	EUR,AFR,EAS	1	3	0.929158	rs35225200	0.448794	103146888	A,NA,NA	C,NA,NA	0.90755,NA,NA	-0.044005,NA,NA	0.00385901,NA,NA	29.3946,NA,NA	-11.4031837181039,NA,NA	UBE2D3	rs35225200,rs35518360	0.448794,0.448794	0.897588	1,1	|GTeX_Finemapped=1,|GTeX_Finemapped=1	rs13107325	0.102413	0.102413	1	0.5	0.5	0.00492394	0.0157928	0.00176469	TRUE	FALSE	FALSE	FALSE	FALSE	FALSE	FALSE	TRUE	FALSE
Phe_740	binary	PheCodes	Musculoskeletal System	Osteoarthrosis	7_114015707-114194615	EUR,AFR,EAS	1	3	0.998047	rs12533005	0.544645	114056055	G,G,C	C,C,G	0.5149,0.8843,0.5952	0.0162854,0.00487042,-0.0105938	0.00223659,0.00674274,0.0183396	12.4808,0.327812,0.249102	7.28135241595464,0.722320599637536,-0.577646186394469	FOXP2	rs12533005,rs7785701,rs1476535	0.544645,0.350025,0.0990197	0.99369	1,1,1	|Promoter=1|GTeX_Finemapped=1|ABC=1,|GTeX_Finemapped=1,|GTeX_Finemapped=1			0	1	0.420564	0.364834	0.0238673	0.00193436	0.000381677	TRUE	FALSE	FALSE	FALSE	FALSE	FALSE	FALSE	TRUE	FALSE
Phe_740_1	binary	PheCodes	Musculoskeletal System	Osteoarthritis, localized	15_51532281-51539368	EUR,AFR,EAS	1	1	1	rs12591359	0.997529	51539368	G,G,A	A,A,G	0.5517,0.6331,0.6091	-0.0159013,-0.000686409,0.0356864	0.0022411,0.00446651,0.018339	11.8892,0.0565734,1.28681	-7.09531033867297,-0.153679046951647,1.94592943999128	CYP19A1	rs12591359	0.997529	0.997529	1	|EpiMap=1			0	1	0.303191	0.675113	0.00188072	3.80961e-05	0.000554526	TRUE	FALSE	FALSE	FALSE	FALSE	FALSE	FALSE	TRUE	FALSE
Phe_740_1	binary	PheCodes	Musculoskeletal System	Osteoarthritis, localized	16_53798319-53831771	EUR,AFR,EAS	1	13	0.94236	rs1421085	0.131568	53800954	T,T,T	C,C,C	0.5676,0.94402,0.8313	-0.0176584,-0.0140083,-0.00297161	0.00224975,0.00936421,0.0238956	14.3776,0.870731,0.04526	-7.84904989443272,-1.49594039433118,-0.124358040810861	RPGRIP1L	rs1421085,rs11642015,rs9940128,rs1558902,rs62048402,rs9940646,rs9939973,rs3751812,rs17817964,rs62033408,rs8043757,rs9923233,rs9936385	0.131568,0.12772,0.0897645,0.0878465,0.0874285,0.0815889,0.0811379,0.0688574,0.0635583,0.0416443,0.0372313,0.0320901,0.031152	0.961588	0.5,0.5,0.5,1,1,0.5,0.5,1,1,1,1,1,1	|ABC=0.500,|ABC=0.500,|ABC=0.500,|EpiMap=1,|EpiMap=1,|ABC=0.500,|ABC=0.500,|EpiMap=1,|EpiMap=1,|EpiMap=1,|EpiMap=1,|EpiMap=1,|EpiMap=1			0	1	0.43784	0.364877	0.00965145	0.0007161	0.00637179	TRUE	FALSE	FALSE	FALSE	FALSE	FALSE	FALSE	TRUE	FALSE
Phe_740_1	binary	PheCodes	Musculoskeletal System	Osteoarthritis, localized	19_10738639-10808770	EUR,AFR,EAS	1	1	1	rs2229383	0.970196	10794630	T,T,T	G,G,G	0.5994,0.6929,0.6429	-0.0161968,-0.0188154,-0.0350526	0.00227449,0.00466663,0.0186761	11.9702,4.25708,1.21798	-7.12106889896197,-4.03190310781013,-1.87686936780163	ILF3	rs2229383	0.970196	0.970196	1	|Exon=1			0	1	0.999287	0.598442	0.00934451	0.028249	0.00386581	TRUE	TRUE	FALSE	TRUE	FALSE	FALSE	FALSE	TRUE	TRUE
Phe_740_1	binary	PheCodes	Musculoskeletal System	Osteoarthritis, localized	1_43409179-43438399	EUR,AFR,EAS	1	22	0.989481	rs35022307	0.0770306	43409420	C,C,C	T,T,T	0.836,0.90091,0.8284	-0.0187785,0.00613528,0.0178974	0.00301004,0.00720481,0.0237342	9.35509,0.403995,0.346012	-6.17284155692283,0.195609343607466,0.88448333382602	SLC2A1-AS1	rs7522674,rs7512557,rs7534555,rs2297976,rs7512565,rs17387733,rs71654266,rs900835,rs3768036,rs3768037,rs3754226,rs17387775,rs80200046,rs17387886,rs74742820,rs1108902,rs75366795,rs3768042,rs114530232	0.0467951,0.0447654,0.0447654,0.0445592,0.0443085,0.0442111,0.0442111,0.0434174,0.040833,0.040833,0.0371118,0.0370278,0.0367789,0.0367226,0.0361019,0.0329217,0.0329217,0.032687,0.0304786	0.751451	0.945,1,1,0.918,0.798,0.945,1,0.918,0.945,0.798,0.52,0.918,0.621,0.721,1,1,1,0.918,0.534	|GTeX_Finemapped=1|eQTLGen_Finemapped=1,|GTeX_Finemapped=1,|GTeX_Finemapped=1,|GTeX_Finemapped=1|eQTLGen_Finemapped=1,|GTeX_Finemapped=1,|GTeX_Finemapped=1|eQTLGen_Finemapped=1,|GTeX_Finemapped=1|eQTLGen_Finemapped=1,|GTeX_Finemapped=1|eQTLGen_Finemapped=1,|GTeX_Finemapped=1|eQTLGen_Finemapped=1,|GTeX_Finemapped=1,|Exon=1|GTeX_Finemapped=1|ABC=1,|GTeX_Finemapped=1|eQTLGen_Finemapped=1,|Promoter=0.500|GTeX_Finemapped=1|eQTLGen_Finemapped=1|ABC=1,|GTeX_Finemapped=1,|GTeX_Finemapped=1,|GTeX_Finemapped=1,|GTeX_Finemapped=1,|GTeX_Finemapped=1|eQTLGen_Finemapped=1,|Promoter=0.500|GTeX_Finemapped=1|ABC=1	rs12718444,rs34964576,rs35022307	0.0714324,0.0652877,0.0770306	0.213751	0.999999	0.310689	0.312499	0.0110278	0.00434573	0.00475556	TRUE	FALSE	FALSE	FALSE	FALSE	FALSE	FALSE	TRUE	FALSE
Phe_740_1	binary	PheCodes	Musculoskeletal System	Osteoarthritis, localized	2_70694164-70730714	EUR,AFR,EAS	1	8	0.913602	rs2902345	0.204783	70716599	C,C,C	T,T,T	0.5278,0.6997,0.6012	-0.0180028,-0.0116774,0.0124564	0.00223254,0.00469618,0.0182754	15.1311,1.88949,0.304962	-8.06381968520161,-2.48657419434519,0.681593836523414	TGFA	rs2902345,rs1523304,rs7571789,rs958685,rs3755383,rs2122129,rs2166976	0.204783,0.17181,0.12677,0.114731,0.107925,0.101385,0.0883398	0.915744	1,0.798,1,1,1,1,1	|GTeX_Finemapped=1|EpiMap=1,|GTeX_Finemapped=1,|GTeX_Finemapped=1,|GTeX_Finemapped=1,|GTeX_Finemapped=1|EpiMap=1,|GTeX_Finemapped=1,|GTeX_Finemapped=1	rs3821269	0.0354829	0.0354829	1	0.519701	0.424809	0.00960554	0.00600252	0.00132685	TRUE	FALSE	FALSE	FALSE	FALSE	FALSE	FALSE	TRUE	FALSE
Phe_740_1	binary	PheCodes	Musculoskeletal System	Osteoarthritis, localized	3_52551284-52847601	EUR,AFR,EAS	1	7	0.993968	rs2276824	0.541927	52637486	G,G,C	C,C,G	0.5706,0.8056,0.5456	0.0166978,0.00235991,-0.0348259	0.00225165,0.00543964,0.017972	12.9176,0.177565,1.27861	7.41580618657429,0.433835695009229,-1.93778655686624	NT5DC2	rs2276824,rs9879090	0.541927,0.339756	0.881683	1,1	|GTeX_Finemapped=1,|GTeX_Finemapped=1	rs1108842,rs13081155,rs35212380,rs3774349,rs7646741	0.0142331,0.0140531,0.0125396,0.0164778,0.0111362	0.0684398	1	0.296817	0.682385	0.0361279	0.0334471	0.00802658	TRUE	FALSE	FALSE	FALSE	FALSE	FALSE	FALSE	TRUE	FALSE
Phe_740_1	binary	PheCodes	Musculoskeletal System	Osteoarthritis, localized	4_102865304-103292422	EUR,AFR,EAS	1	3	0.929158	rs35225200	0.554186	103146888	A,NA,NA	C,NA,NA	0.90755,NA,NA	-0.0431861,NA,NA	0.00384777,NA,NA	28.5058,NA,NA	-11.2236698139442,NA,NA	UBE2D3	rs35225200,rs35518360	0.554186,0.25822	0.812406	1,1	|GTeX_Finemapped=1,|GTeX_Finemapped=1	rs13107325	0.187594	0.187594	1	0.5	0.5	0.0197868	0.0155077	0.00258516	TRUE	FALSE	FALSE	FALSE	FALSE	FALSE	FALSE	TRUE	FALSE
Phe_740_11	binary	PheCodes	Musculoskeletal System	Osteoarthrosis, localized, primary	15_51022450-51659336	EUR,AFR,EAS	1	1	1	rs146939415	1	51522210	G,NA,NA	C,NA,NA	0.98111,NA,NA	-0.061884,NA,NA	0.00811409,NA,NA	13.6184,NA,NA	-7.62673325043227,NA,NA	GLDN	rs146939415	1	1	1	|GTeX_Finemapped=1			0	1	0.5	0.5	0.0236332	0.0272776	0.0134502	TRUE	FALSE	FALSE	FALSE	FALSE	FALSE	FALSE	TRUE	FALSE
Phe_740_11	binary	PheCodes	Musculoskeletal System	Osteoarthrosis, localized, primary	2_70652228-70730714	EUR,AFR,EAS	1	14	0.913602	rs1807968	0.123201	70708261	A,A,A	G,G,G	0.507,0.5582,0.6002	-0.0158848,-0.00558337,-0.00453142	0.00220946,0.00430708,0.0181432	12.1867,0.710268,0.0954068	-7.18944900563939,-1.29632372744412,-0.249758587239296	TGFA	rs1807968,rs2122129,rs958685,rs2166976,rs3755383,rs1523304,rs2862851,rs3755385,rs2902345,rs7571789,rs1448927	0.123201,0.114081,0.113497,0.110776,0.0965575,0.0701613,0.0535066,0.0405171,0.0326311,0.031044,0.0143059	0.800279	1,1,1,1,1,0.798,1,1,1,1,1	|GTeX_Finemapped=1,|GTeX_Finemapped=1,|GTeX_Finemapped=1,|GTeX_Finemapped=1,|GTeX_Finemapped=1|EpiMap=1,|GTeX_Finemapped=1,|GTeX_Finemapped=1,|GTeX_Finemapped=1,|GTeX_Finemapped=1|EpiMap=1,|GTeX_Finemapped=1,|GTeX_Finemapped=1	rs1523305,rs3771505,rs3821269	0.0305159,0.0983883,0.032847	0.161751	1	0.387579	0.342516	0.00798685	0.0127002	0.00149506	TRUE	FALSE	FALSE	FALSE	FALSE	FALSE	FALSE	TRUE	FALSE
Phe_740_11	binary	PheCodes	Musculoskeletal System	Osteoarthrosis, localized, primary	4_102921704-103228830	EUR,AFR,EAS	1	3	0.929158	rs13107325	0.73627	103188709	C,NA,NA	T,NA,NA	0.92048,NA,NA	-0.0398206,NA,NA	0.0040829,NA,NA	21.7469,NA,NA	-9.75301868769747,NA,NA	SLC39A8	rs13107325	0.73627	0.73627	1	|Exon=1	rs35225200,rs35518360	0.131865,0.131865	0.26373	1	0.5	0.5	0.00820642	0.0161018	0.00457008	TRUE	FALSE	FALSE	FALSE	FALSE	FALSE	FALSE	TRUE	FALSE
Phe_740_9	binary	PheCodes	Musculoskeletal System	Osteoarthrosis NOS	16_53798319-53831771	EUR,AFR,EAS	1	14	0.94236	rs17817964	0.150467	53828066	C,C,C	T,T,T	0.5885,0.94251,0.8165	-0.0163177,-0.0212917,-0.00364527	0.00225938,0.00923153,0.0229608	12.2912,1.67598,0.0585593	-7.22220255114235,-2.30641074664763,-0.158760583254939	RPGRIP1L	rs17817964,rs62033408,rs8043757,rs1421085,rs62048402,rs1558902,rs9936385,rs17817449,rs3751812,rs9923233,rs11642015,rs9940128,rs9939973,rs9940646	0.150467,0.0931522,0.0893262,0.0825006,0.0758181,0.0757493,0.0646828,0.0611041,0.0597681,0.0591403,0.0400301,0.0333697,0.0325,0.0324754	0.950084	1,1,1,0.5,1,1,1,1,1,1,0.5,0.5,0.5,0.5	|EpiMap=1,|EpiMap=1,|EpiMap=1,|ABC=0.500,|EpiMap=1,|EpiMap=1,|EpiMap=1,|EpiMap=1,|EpiMap=1,|EpiMap=1,|ABC=0.500,|ABC=0.500,|ABC=0.500,|ABC=0.500			0	1	0.467962	0.429106	0.00658886	0.000498012	0.00725616	TRUE	FALSE	FALSE	FALSE	FALSE	FALSE	FALSE	TRUE	FALSE
Phe_740_9	binary	PheCodes	Musculoskeletal System	Osteoarthrosis NOS	2_206838335-207077439	EUR,AFR,EAS	1	15	0.669346	rs77785818	0.207387	206948548	A,NA,NA	G,NA,NA	0.8996,NA,NA	0.0211867,NA,NA	0.00369961,NA,NA	7.98977,NA,NA	5.72673876435624,NA,NA	INO80D	rs74593409,rs77785818,rs79428739	0.207387,0.207387,0.207387	0.622161	1,1,1	|ABC=1,|ABC=1,|ABC=1	rs10479,rs111652878,rs112641086,rs113003261,rs113130428,rs13393316,rs17222948,rs17223039,rs17288678,rs17289089,rs77585733,rs79899474	0.0594944,0.0117707,0.0721145,0.0252586,0.010292,0.0106177,0.0117482,0.0117482,0.0117259,0.0721145,0.0306566,0.0102654	0.337807	0.993518	0.361606	0.498719	0.0132389	0.0168805	0.0104533	TRUE	FALSE	FALSE	FALSE	FALSE	FALSE	FALSE	TRUE	FALSE
Phe_740_9	binary	PheCodes	Musculoskeletal System	Osteoarthrosis NOS	2_206838335-207077439	EUR,AFR,EAS	2	59	0.764564	rs12694042	0.0632663	207029825	T,T,C	C,C,T	0.5398,0.6528,0.7431	-0.00994247,-0.0139332,-0.000867842	0.00223078,0.0045137,0.0203412	5.0802,2.69405,0.0150367	4.83976029181866,-3.03026473878278,-0.420531999624028	NDUFS1	rs752919,rs6757501,rs10169875,rs4147720,rs34133956,rs3770987,rs12694040,rs6435325,rs35254836,rs1044120,rs929646,rs4991050,rs6744180,rs12620907,rs6435327,rs1127566,rs6435324,rs1564163,rs4147727,rs13015461,rs2359127,rs2884630,rs7558619,rs7590432,rs7590970,rs2045858,rs1053517,rs12694039,rs6435330,rs7570646,rs10190970,rs12476800,rs6758114,rs6435332,rs6741160,rs4147712,rs10166505,rs888085,rs11686531,rs7596936,rs4147711,rs4147708,rs4147709,rs2058705,rs6718656,rs10178430,rs62195387,rs4147721,rs7585395,rs4147713,rs6728554,rs59621362	0.0482071,0.034804,0.028792,0.0250618,0.0250492,0.0250369,0.0250333,0.0240687,0.0227444,0.0223089,0.0190077,0.0190011,0.0169448,0.0159799,0.015969,0.015967,0.0159077,0.0158897,0.0158897,0.0158889,0.0158828,0.0158828,0.0158828,0.0158828,0.0158793,0.0158778,0.0154784,0.0154728,0.0153187,0.0152355,0.015016,0.0144509,0.0144139,0.0144046,0.014404,0.0143942,0.0133126,0.0130751,0.0122069,0.0121864,0.0116095,0.0115251,0.0115251,0.0109001,0.00884022,0.00835487,0.00787849,0.00638319,0.00638091,0.00509402,0.00479155,0.00476187	0.840255	0.882,1,1,1,1,1,1,1,1,1,1,1,1,1,1,1,1,1,1,0.995,1,1,1,1,1,1,1,1,1,1,1,1,1,1,0.798,0.882,1,1,1,1,0.539,0.539,0.539,1,1,0.995,1,1,1,1,1,1	|GTeX_Finemapped=1,|GTeX_Finemapped=1,|GTeX_Finemapped=1,|GTeX_Finemapped=1,|Exon=1|eQTLGen_Finemapped=1,|GTeX_Finemapped=1,|Exon=1|eQTLGen_Finemapped=1,|GTeX_Finemapped=1,|GTeX_Finemapped=1,|Exon=1|GTeX_Finemapped=1,|GTeX_Finemapped=1,|GTeX_Finemapped=1,|GTeX_Finemapped=1,|GTeX_Finemapped=1,|eQTLGen_Finemapped=1,|Exon=1,|GTeX_Finemapped=1,|Exon=1|GTeX_Finemapped=1,|GTeX_Finemapped=1,|Promoter=1|ABC=0.500,|GTeX_Finemapped=1,|GTeX_Finemapped=1,|GTeX_Finemapped=1,|Exon=1|GTeX_Finemapped=1,|Exon=1|GTeX_Finemapped=1,|GTeX_Finemapped=1,|GTeX_Finemapped=1,|GTeX_Finemapped=1,|GTeX_Finemapped=1,|GTeX_Finemapped=1,|GTeX_Finemapped=1,|GTeX_Finemapped=1,|GTeX_Finemapped=1,|GTeX_Finemapped=1,|GTeX_Finemapped=1,|GTeX_Finemapped=1,|GTeX_Finemapped=1,|GTeX_Finemapped=1,|Exon=1,|GTeX_Finemapped=1,|Promoter=0.500|GTeX_Finemapped=1|ABC=1,|Promoter=0.500|GTeX_Finemapped=1|ABC=1,|Promoter=0.500|GTeX_Finemapped=1|ABC=1,|ABC=1,|GTeX_Finemapped=1,|Promoter=1|GTeX_Finemapped=1|ABC=0.500,|GTeX_Finemapped=1,|GTeX_Finemapped=1,|GTeX_Finemapped=1,|GTeX_Finemapped=1,|GTeX_Finemapped=1,|GTeX_Finemapped=1	rs11689362,rs12694042,rs13394168,rs2058704,rs3732083,rs3755229,rs6435326	0.01092,0.0632663,0.00989664,0.00351566,0.00551212,0.0109013,0.00591202	0.109924	0.889034	0.839151	0.322765	0.0132389	0.0168805	0.0104533	TRUE	TRUE	FALSE	TRUE	FALSE	FALSE	FALSE	TRUE	TRUE
Phe_740_9	binary	PheCodes	Musculoskeletal System	Osteoarthrosis NOS	2_70698234-70730714	EUR,AFR,EAS	1	18	0.748576	rs3911078	0.174772	70717087	A,A,A	G,G,G	0.508,0.7678,0.6012	-0.0124613,-0.015598,-0.00154291	0.00222399,0.0050893,0.0181508	7.67675,2.66199,0.0304642	-5.60312771190518,-3.06486157231839,-0.085005068647112	TGFA	rs3911078,rs1523304,rs3771501,rs3755385,rs3821264,rs3755380,rs2902345,rs7571789,rs2862851,rs3771498,rs3755381,rs7571579,rs1448927,rs1807968,rs2166976,rs3755383	0.174772,0.124537,0.0945278,0.0629682,0.0607914,0.0572582,0.0537589,0.0451646,0.0379807,0.0300261,0.02833,0.0272041,0.0155759,0.014667,0.0137272,0.0125666	0.853856	1,0.798,1,1,1,1,1,1,1,1,1,1,1,1,1,1	|EpiMap=1,|GTeX_Finemapped=1,|GTeX_Finemapped=1,|GTeX_Finemapped=1,|GTeX_Finemapped=1,|GTeX_Finemapped=1,|GTeX_Finemapped=1|EpiMap=1,|GTeX_Finemapped=1,|GTeX_Finemapped=1,|GTeX_Finemapped=1,|GTeX_Finemapped=1,|GTeX_Finemapped=1,|GTeX_Finemapped=1,|GTeX_Finemapped=1,|GTeX_Finemapped=1,|GTeX_Finemapped=1|EpiMap=1	rs3771505,rs3821269	0.070506,0.0357636	0.10627	0.999898	0.656981	0.420595	0.00948321	0.000688296	0.0030032	TRUE	FALSE	FALSE	FALSE	FALSE	FALSE	FALSE	TRUE	FALSE
Phe_740_9	binary	PheCodes	Musculoskeletal System	Osteoarthrosis NOS	4_102921704-103292422	EUR,AFR,EAS	1	1	1	rs13107325	0.953681	103188709	C,NA,NA	T,NA,NA	0.92048,NA,NA	-0.0432844,NA,NA	0.00410962,NA,NA	25.2131,NA,NA	-10.5324579888165,NA,NA	SLC39A8	rs13107325	0.953681	0.953681	1	|Exon=1			0	1	0.5	0.5	0.0262442	0.00859713	0.00851985	TRUE	FALSE	FALSE	FALSE	FALSE	FALSE	FALSE	TRUE	FALSE
Phe_740_9	binary	PheCodes	Musculoskeletal System	Osteoarthrosis NOS	4_1515174-2015174	EUR,AFR,EAS	1	30	0.645921	rs12509303	0.831234	1765174	T,T,T	C,C,C	0.8559,0.8994,0.94742	0.0207646,0.00437664,0.0418635	0.00316595,0.00714393,0.03982	10.2655,0.267512,0.532965	6.55872644861732,0.612637581835208,1.05131843294827	TACC3	rs12509303,rs798764,rs6851211,rs1374469,rs13112415,rs4535386,rs2896518,rs11729657,rs13123646	0.831234,0.00437486,0.00290104,0.00253321,0.00251736,0.0024948,0.00240204,0.00238196,0.0023774	0.853217	0.658,0.983,0.882,0.922,0.721,1,1,1,1	|GTeX_Finemapped=1,|Promoter=1|GTeX_Finemapped=1,|GTeX_Finemapped=1,|Promoter=1|Cicero=1,|GTeX_Finemapped=1,|GTeX_Finemapped=1,|GTeX_Finemapped=1,|GTeX_Finemapped=1,|GTeX_Finemapped=1	rs1530586,rs1665363,rs2166580,rs2305188,rs28521716,rs28699509,rs3134867,rs3752749,rs55895920,rs732754,rs7682402,rs798719,rs798726,rs798727,rs798744,rs798746,rs798756,rs798766,rs798767,rs811316,rs812821	0.00569043,0.00432843,0.00342554,0.00231128,0.00229685,0.00294147,0.0235632,0.0045527,0.00342997,0.00364723,0.00342309,0.00389746,0.00396057,0.00603018,0.00406135,0.00266004,0.00328045,0.00356027,0.00386659,0.00371128,0.00250048	0.0971389	0.999994	0.24633	0.349457	0.151777	0.0836392	0.0300737	FALSE	FALSE	FALSE	FALSE	FALSE	FALSE	FALSE	FALSE	FALSE
Phe_740_9	binary	PheCodes	Musculoskeletal System	Osteoarthrosis NOS	7_114023285-114194615	EUR,AFR,EAS	1	9	0.834313	rs7785701	0.540506	114069536	G,G,C	C,C,G	0.5149,0.8744,0.5962	0.0154497,0.00562913,0.0104125	0.00222469,0.0064843,0.0181136	11.4208,0.414167,0.247646	6.94465296288472,0.868116836050152,0.574844315873156	FOXP2	rs7785701,rs7794413,rs1476535,rs9332390,rs2030915,rs12533005,rs10228327,rs2189011,rs2396751	0.540506,0.112819,0.106078,0.0658758,0.0385555,0.0385072,0.022954,0.0217477,0.0205879	0.967631	1,1,1,0.882,1,1,1,1,1	|GTeX_Finemapped=1,|GTeX_Finemapped=1,|GTeX_Finemapped=1,|GTeX_Finemapped=1,|GTeX_Finemapped=1,|Promoter=1|GTeX_Finemapped=1|ABC=1,|GTeX_Finemapped=1,|GTeX_Finemapped=1,|GTeX_Finemapped=1			0	1	0.395912	0.384932	0.020101	0.00213434	8.54891e-05	TRUE	FALSE	FALSE	FALSE	FALSE	FALSE	FALSE	TRUE	FALSE
Phe_741	binary	PheCodes	Musculoskeletal System	Symptoms and disorders of the joints	16_53797908-53845487	EUR,AFR	1	14	0.94236	rs1558902	0.204617	53803574	T,T	A,A	0.5676,0.94402	-0.0173175,-0.00579966	0.00225144,0.00947439	13.8382,0.267249	-7.69174395053832,-0.612140728849034	RPGRIP1L	rs1558902,rs62048402,rs11642015,rs1421085,rs3751812,rs8043757,rs7193144,rs9923233,rs17817964,rs17817449,rs62033408,rs9940128,rs9940646,rs62033399	0.204617,0.203947,0.199112,0.174989,0.0223921,0.0215559,0.0192431,0.0185126,0.0182721,0.0181446,0.0159155,0.0158968,0.0146549,0.0144851	0.961738	1,1,0.5,0.5,1,1,0.5,1,1,1,1,0.5,0.5,0.5	|EpiMap=1,|EpiMap=1,|ABC=0.500,|ABC=0.500,|EpiMap=1,|EpiMap=1,|ABC=0.500,|EpiMap=1,|EpiMap=1,|EpiMap=1,|EpiMap=1,|ABC=0.500,|ABC=0.500,|ABC=0.500	NA	NA	0	1	0.349629	NA	0.00465075	0.000430505	NA	TRUE	FALSE	FALSE	FALSE	FALSE	FALSE	FALSE	TRUE	FALSE
Phe_743	binary	PheCodes	Musculoskeletal System	Osteoporosis, osteopenia and pathological fracture	11_68176803-68421458	EUR,AFR	1	3	0.877593	rs17149179	0.84839	68351722	C,NA	T,NA	0.8579,NA	-0.022494,NA	0.00309021,NA	12.4737,NA	-7.27911695321677,NA	GAL	rs17149179	0.84839	0.84839	1	|EpiMap=1	rs3736228,rs67446678	0.0449798,0.069075	0.114055	1	0.459133	NA	0.0186444	0.0210311	NA	TRUE	FALSE	FALSE	FALSE	FALSE	FALSE	FALSE	TRUE	FALSE
Phe_743	binary	PheCodes	Musculoskeletal System	Osteoporosis, osteopenia and pathological fracture	12_49385679-49470025	EUR,AFR	1	2	0.942232	rs3741619	0.946832	49389476	G,G	A,A	0.6948,0.5787	0.0154481,-0.000332474	0.00234305,0.00419497	10.366,0.0283394	6.59315849000235,-0.0792553939599091	DDN	rs3741619	0.946832	0.946832	1	|Exon=1|ABC=1	rs201560128	0.0286544	0.0286544	1	0.343727	NA	0.0839043	0.00593099	NA	TRUE	FALSE	FALSE	FALSE	FALSE	FALSE	FALSE	TRUE	FALSE
Phe_743	binary	PheCodes	Musculoskeletal System	Osteoporosis, osteopenia and pathological fracture	13_42951449-43055002	EUR,AFR	1	2	0.993967	rs9533090	0.826463	42951449	C,C	T,T	0.5189,0.7708	-0.0220582,-0.00485705	0.00215945,0.00492803	23.7686,0.489012	-10.2147306026998,-0.985596678591648	LINC01050	rs9533090	0.826463	0.826463	1	|ABC=1	rs9533095	0.124196	0.124196	1	0.386344	NA	0.00853191	0.00232413	NA	TRUE	FALSE	FALSE	FALSE	FALSE	FALSE	FALSE	TRUE	FALSE
Phe_743	binary	PheCodes	Musculoskeletal System	Osteoporosis, osteopenia and pathological fracture	15_51503897-51553909	EUR,AFR	1	8	0.987109	rs2414095	0.291349	51524292	G,G	A,A	0.6322,0.8222	-0.0147884,-0.00745475	0.00223754,0.00541747	10.4131,0.772617	-6.60922262842228,-1.37605745855538	CYP19A1	rs2414095,rs2414097,rs12595627,rs4775935,rs7175531,rs727479,rs8024515,rs7173595	0.291349,0.254542,0.141969,0.137853,0.0361231,0.0345651,0.0340739,0.032101	0.962576	1,1,1,1,1,1,1,0.798	|GTeX_Finemapped=1,|GTeX_Finemapped=1,|GTeX_Finemapped=1,|GTeX_Finemapped=1,|GTeX_Finemapped=1|EpiMap=1,|Promoter=1|GTeX_Finemapped=1,|EpiMap=1,|GTeX_Finemapped=1			0	0.999998	0.444494	NA	0.00427734	0.0692512	NA	TRUE	FALSE	FALSE	FALSE	FALSE	FALSE	FALSE	TRUE	FALSE
Phe_743	binary	PheCodes	Musculoskeletal System	Osteoporosis, osteopenia and pathological fracture	16_373302-392318	EUR,AFR	1	2	0.998054	rs9921222	0.554483	375782	C,T	T,C	0.5775,0.6936	-0.017192,0.00372264	0.00218431,0.00449316	14.4525,0.39	-7.87067769684706,0.828512672595679	MRPL28	rs9921222,rs10794639	0.554483,0.441811	0.996294	0.789,0.658	|GTeX_Finemapped=1,|GTeX_Finemapped=1			0	1	0.420221	NA	0.0204112	0.00715537	NA	TRUE	FALSE	FALSE	FALSE	FALSE	FALSE	FALSE	TRUE	FALSE
Phe_743	binary	PheCodes	Musculoskeletal System	Osteoporosis, osteopenia and pathological fracture	1_22681214-22731392	EUR,AFR	1	1	1	rs7524102	1	22698447	A,A	G,G	0.835,0.6634	0.0229329,0.0114535	0.00290682,0.00438335	14.5175,2.0469	7.8893429933742,2.61295584427436	ZBTB40	rs7524102	1	1	1	|EpiMap=1			0	1	0.767831	NA	0.00120023	1.20565e-05	NA	TRUE	FALSE	FALSE	FALSE	FALSE	FALSE	FALSE	TRUE	FALSE
Phe_743	binary	PheCodes	Musculoskeletal System	Osteoporosis, osteopenia and pathological fracture	21_40329883-40350120	EUR,AFR	1	2	0.983897	rs7275289	0.574465	40332717	G,G	C,C	0.6988,0.8253	0.0142776,0.00028212	0.0023518,0.00545505	8.89567,0.0182928	6.07092439833319,0.0517172161575054	ETS2	rs7275289,rs6517494	0.574465,0.425529	0.999994	1,0.655	|EpiMap=1,|EpiMap=1			0	1	0.373942	NA	0.00306069	6.4741e-09	NA	TRUE	FALSE	FALSE	FALSE	FALSE	FALSE	FALSE	TRUE	FALSE
Phe_743	binary	PheCodes	Musculoskeletal System	Osteoporosis, osteopenia and pathological fracture	3_41100200-41191142	EUR,AFR	1	2	0.97432	rs454690	0.874622	41179628	G,G	C,C	0.5179,0.8215	-0.0144411,-0.00972476	0.00215929,0.00540914	10.645,1.14145	-6.68789277957106,-1.79783847339873	CTNNB1	rs454690,rs6762550	0.874622,0.0891658	0.963788	1,1	|ABC=1,|ABC=1			0	0.999999	0.561097	NA	0.0661214	0.00869438	NA	TRUE	FALSE	FALSE	FALSE	FALSE	FALSE	FALSE	TRUE	FALSE
Phe_743	binary	PheCodes	Musculoskeletal System	Osteoporosis, osteopenia and pathological fracture	4_88770998-88857199	EUR,AFR	1	14	0.831861	rs11934731	0.097374	88831249	A,A	G,G	0.664,0.5885	0.0163371,0.00342466	0.00228428,0.00420914	12.0678,0.381054	6.89948779352092,1.4775989620086	SPP1	rs10023907,rs9998898,rs1471401,rs1471399,rs10001601,rs9990702,rs9991133,rs9998975,rs6532022,rs7683315,rs6532023,rs1471403,rs899040	0.0952388,0.0842617,0.0720579,0.0719795,0.0718247,0.0718247,0.0718247,0.0717077,0.0715905,0.0710556,0.0428186,0.0425232,0.0223396	0.861047	1,1,0.798,1,1,1,1,1,1,1,1,1,1	|GTeX_Finemapped=1|ABC=1,|GTeX_Finemapped=1|ABC=1,|GTeX_Finemapped=1,|GTeX_Finemapped=1,|GTeX_Finemapped=1|ABC=1,|GTeX_Finemapped=1|ABC=1,|GTeX_Finemapped=1|ABC=1,|GTeX_Finemapped=1|ABC=1,|GTeX_Finemapped=1,|GTeX_Finemapped=1|ABC=1,|GTeX_Finemapped=1,|GTeX_Finemapped=1,|GTeX_Finemapped=1	rs11934731	0.097374	0.097374	1	0.362575	NA	0.00301353	0.00137097	NA	TRUE	FALSE	FALSE	FALSE	FALSE	FALSE	FALSE	TRUE	FALSE
Phe_743	binary	PheCodes	Musculoskeletal System	Osteoporosis, osteopenia and pathological fracture	6_127419737-127532807	EUR,AFR	1	2	0.969283	rs7741021	0.933314	127468274	A,A	C,C	0.5656,0.7231	0.0141494,0.00150688	0.00217673,0.00462904	10.0961,0.127971	6.50030091008072,0.325527539187391	RSPO3	rs7741021,rs9491697	0.933314,0.0321008	0.965415	1,1	|EpiMap=1|ABC=1,|GTeX_Finemapped=1			0	1	0.233132	NA	0.00478851	0.00266008	NA	TRUE	FALSE	FALSE	FALSE	FALSE	FALSE	FALSE	TRUE	FALSE
Phe_743	binary	PheCodes	Musculoskeletal System	Osteoporosis, osteopenia and pathological fracture	6_152008780-152024985	EUR,AFR	1	5	0.852497	rs3020331	0.47951	152008780	C,C	T,T	0.5487,0.7194	0.0169135,-0.00192794	0.00216822,0.00461023	14.2105,0.170176	7.80063831161045,-0.41818737893771	ESR1	rs3020331,rs2941739,rs3020332,rs851983	0.47951,0.10368,0.0981501,0.0749572	0.756297	1,1,1,1	|EpiMap=1,|eQTLGen_Finemapped=1,|eQTLGen_Finemapped=1,|ABC=1	rs2982571	0.236746	0.236746	1	0.301898	NA	0.00563976	0.00118773	NA	TRUE	FALSE	FALSE	FALSE	FALSE	FALSE	FALSE	TRUE	FALSE
Phe_743	binary	PheCodes	Musculoskeletal System	Osteoporosis, osteopenia and pathological fracture	6_44662149-45179815	EUR,AFR	1	2	0.939123	rs227837	0.888561	44683123	T,T	C,C	0.6252,0.8835	0.0146888,0.0130664	0.00222892,0.00645632	10.357,1.36664	6.59009744629686,2.02381542426646	AARS2	rs227837	0.888561	0.888561	1	|EpiMap=1	rs911524	0.106599	0.106599	0.999997	0.690544	NA	0.0551585	0.0162128	NA	TRUE	FALSE	FALSE	FALSE	FALSE	FALSE	FALSE	TRUE	FALSE
Phe_743	binary	PheCodes	Musculoskeletal System	Osteoporosis, osteopenia and pathological fracture	7_120966790-121040782	EUR,AFR	1	3	0.963898	rs55963900	0.536042	120977734	G,G	A,A	0.7366,0.6172	0.0160445,0.00587822	0.00244951,0.0042614	10.2403,0.775291	6.55008552730954,1.37941052236354	FAM3C	rs55963900,rs12531355	0.536042,0.133845	0.669887	0.655,1	|EpiMap=1,|EpiMap=1	rs718766	0.328227	0.328227	1	0.328318	NA	0.00346942	0.0423526	NA	TRUE	FALSE	FALSE	FALSE	FALSE	FALSE	FALSE	TRUE	FALSE
Phe_743	binary	PheCodes	Musculoskeletal System	Osteoporosis, osteopenia and pathological fracture	7_96117918-96154912	EUR,AFR	1	1	1	rs6965122	0.988994	96133319	A,A	G,G	0.6521,0.97655	-0.017338,-0.00560323	0.00226527,0.0136878	13.7099,0.166041	-7.65383375933112,-0.409359429565014	SHFM1	rs6965122	0.988994	0.988994	1	|Promoter=1			0	1	0.398078	NA	0.00270782	0.0011053	NA	TRUE	FALSE	FALSE	FALSE	FALSE	FALSE	FALSE	TRUE	FALSE
Phe_743	binary	PheCodes	Musculoskeletal System	Osteoporosis, osteopenia and pathological fracture	8_119904557-120063542	EUR,AFR	1	4	0.99803	rs13254554	0.305226	120010805	C,C	T,T	0.5606,0.90469	0.0147167,0.0147562	0.00217394,0.00705395	10.889,1.43834	6.76959805698409,2.09190595340199	COLEC10	rs13254554,rs4618726,rs2220189,rs7010043	0.305226,0.224949,0.221858,0.22152	0.973553	1,1,0.974,1	|GTeX_Finemapped=1,|GTeX_Finemapped=1,|Exon=1|GTeX_Finemapped=1,|GTeX_Finemapped=1			0	1	0.790647	NA	0.033096	0.00966422	NA	TRUE	FALSE	FALSE	FALSE	FALSE	FALSE	FALSE	TRUE	FALSE
Phe_743_1	binary	PheCodes	Musculoskeletal System	Osteoporosis	11_67924189-68424189	EUR,AFR	1	1	1	rs4988321	1	68174189	G,NA	A,NA	0.95924,NA	-0.0467902,NA	0.00537563,NA	17.4948,NA	-8.70413328298264,NA	LRP5	rs4988321	1	1	0.982	|Exon=1|PCHiC_Jung=1|ABC=1			0	1	0.5	NA	0.0684822	0.0668533	NA	TRUE	FALSE	FALSE	FALSE	FALSE	FALSE	FALSE	TRUE	FALSE
Phe_743_1	binary	PheCodes	Musculoskeletal System	Osteoporosis	13_42951012-42989660	EUR,AFR	1	3	0.993967	rs9533090	0.490853	42951449	C,C	T,T	0.5189,0.7708	-0.0223111,-0.00350521	0.00212741,0.0048506	25.006,0.32799	-10.4294100781643,-0.708712115752476	TNFSF11	rs9533095,rs9594738	0.305727,0.203421	0.509148	1,1	|EpiMap=1|ABC=1,|EpiMap=1|ABC=1	rs9533090	0.490853	0.490853	1	0.366576	NA	0.00799937	0.000667126	NA	TRUE	FALSE	FALSE	FALSE	FALSE	FALSE	FALSE	TRUE	FALSE
Phe_743_1	binary	PheCodes	Musculoskeletal System	Osteoporosis	15_51503677-51537806	EUR,AFR	1	7	0.98921	rs2414095	0.275079	51524292	G,G	A,A	0.6322,0.8222	-0.0144569,-0.00856391	0.00220433,0.00533236	10.2646,0.9655	-6.55841003842437,-1.60602622478602	CYP19A1	rs2414095,rs2414097,rs7175531,rs727479,rs7173595,rs4775935,rs8024515	0.275079,0.262174,0.0926148,0.0895575,0.0883805,0.0744548,0.0739079	0.956168	1,1,1,1,0.798,1,1	|GTeX_Finemapped=1,|GTeX_Finemapped=1,|GTeX_Finemapped=1|EpiMap=1,|Promoter=1|GTeX_Finemapped=1,|GTeX_Finemapped=1,|GTeX_Finemapped=1,|EpiMap=1			0	0.999982	0.429055	NA	0.00416939	0.0594774	NA	TRUE	FALSE	FALSE	FALSE	FALSE	FALSE	FALSE	TRUE	FALSE
Phe_743_1	binary	PheCodes	Musculoskeletal System	Osteoporosis	16_373302-392318	EUR,AFR	1	2	0.841531	rs8047501	0.894956	392318	A,G	G,A	0.5318,0.7965	-0.0147868,0.0116666	0.0021302,0.00506406	11.4112,1.67297	-6.94150783963947,2.3038036674131	AXIN1	rs8047501	0.894956	0.894956	1	|ABC=1	rs10794639	0.0670063	0.0670063	1	0.722007	NA	0.0224411	0.0028557	NA	TRUE	FALSE	FALSE	FALSE	FALSE	FALSE	FALSE	TRUE	FALSE
Phe_743_1	binary	PheCodes	Musculoskeletal System	Osteoporosis	18_59804857-60304857	EUR,AFR	1	1	1	rs884205	0.998821	60054857	C,C	A,A	0.7565,0.96823	-0.0157463,-0.0282295	0.0024766,0.0116245	9.6896,1.81918	-6.35803117176775,-2.42844853542088	TNFRSF11A	rs884205	0.998821	0.998821	1	|Exon=1|EpiMap=1			0	0.999928	0.810618	NA	0.0331467	0.0393168	NA	TRUE	TRUE	FALSE	TRUE	FALSE	FALSE	FALSE	TRUE	TRUE
Phe_743_1	binary	PheCodes	Musculoskeletal System	Osteoporosis	1_22681214-22691597	EUR,AFR	1	3	0.99577	rs12750721	0.445808	22689273	G,G	A,A	0.8628,0.6225	0.0173219,-0.00310951	0.00308943,0.00420577	7.68599,0.337527	5.6068271493447,-0.739343806247132	EPHB2	rs12750721,rs11810369,rs12756978	0.445808,0.321116,0.224545	0.991469	0.798,1,1	|GTeX_Finemapped=1,|GTeX_Finemapped=1,|GTeX_Finemapped=1			0	0.992957	0.457364	NA	1.07836e-06	1	NA	TRUE	FALSE	FALSE	FALSE	FALSE	FALSE	FALSE	TRUE	FALSE
Phe_743_1	binary	PheCodes	Musculoskeletal System	Osteoporosis	1_22681214-22691597	EUR,AFR	2	2	0.978088	rs12045139	0.501594	22681615	G,G	A,A	0.8847,0.8676	-0.0163962,-0.00469238	0.00332811,0.00601548	6.07738,0.361151	-4.92657995078288,-0.780050802263494	WNT4	rs12045139	0.501594	0.501594	1	|GTeX_Finemapped=1	rs72649450	0.498188	0.498188	0.999606	0.462863	NA	1.07836e-06	1	NA	TRUE	FALSE	FALSE	FALSE	FALSE	FALSE	FALSE	TRUE	FALSE
Phe_743_1	binary	PheCodes	Musculoskeletal System	Osteoporosis	1_68406697-68906697	EUR,AFR	1	2	0.988984	rs12407028	0.584752	68647716	T,T	C,C	0.6292,0.7791	-0.0131807,-0.0090137	0.00220062,0.0049145	8.67687,1.17627	-5.98953931164854,-1.83410316410622	WLS	rs12407028,rs878548	0.584752,0.400613	0.985365	1,1	|EpiMap=1,|EpiMap=1|ABC=1			0	0.999721	0.262176	NA	0.0481639	0.0724953	NA	TRUE	FALSE	FALSE	FALSE	FALSE	FALSE	FALSE	TRUE	FALSE
Phe_743_1	binary	PheCodes	Musculoskeletal System	Osteoporosis	3_41085459-41175322	EUR,AFR	1	3	0.988104	rs6762550	0.763368	41161576	A,G	G,A	0.5209,0.7451	-0.0122433,0.0142292	0.00212775,0.00467823	8.05998,2.6283	-5.75410645047586,3.04157769070781	CTNNB1	rs6762550,rs1156916,rs9878224	0.763368,0.170419,0.0504914	0.984278	1,1,1	|ABC=1,|EpiMap=1|ABC=1,|ABC=1			0	0.999988	0.808239	NA	0.0600545	0.0020832	NA	TRUE	TRUE	FALSE	TRUE	FALSE	FALSE	FALSE	TRUE	TRUE
Phe_743_1	binary	PheCodes	Musculoskeletal System	Osteoporosis	4_88772189-88775243	EUR,AFR	1	13	0.993578	rs9998898	0.122259	88772189	G,G	A,A	0.6431,0.6672	0.0169694,0.00383607	0.0022187,0.00432667	13.6914,0.425634	7.64835263893271,0.8866102568488	SPP1	rs9998898,rs1471401,rs6532022,rs1471399,rs10023907,rs7683315,rs10001601,rs9990702,rs9991133,rs9998975,rs6532023,rs1471403,rs899040	0.122259,0.0905833,0.0876726,0.0875986,0.0870744,0.0750779,0.0677683,0.0677683,0.0677683,0.0677025,0.0535671,0.0441211,0.0405192	0.959481	1,0.798,1,1,1,1,1,1,1,1,1,1,1	|GTeX_Finemapped=1|ABC=1,|GTeX_Finemapped=1,|GTeX_Finemapped=1,|GTeX_Finemapped=1,|GTeX_Finemapped=1|ABC=1,|GTeX_Finemapped=1|ABC=1,|GTeX_Finemapped=1|ABC=1,|GTeX_Finemapped=1|ABC=1,|GTeX_Finemapped=1|ABC=1,|GTeX_Finemapped=1|ABC=1,|GTeX_Finemapped=1,|GTeX_Finemapped=1,|GTeX_Finemapped=1			0	1	0.384797	NA	0.00144041	0.000364185	NA	TRUE	FALSE	FALSE	FALSE	FALSE	FALSE	FALSE	TRUE	FALSE
Phe_743_1	binary	PheCodes	Musculoskeletal System	Osteoporosis	6_152008780-152024985	EUR,AFR	1	3	0.909933	rs3020331	0.790882	152008780	C,C	T,T	0.5487,0.7194	0.0175752,0.00107378	0.00213604,0.00453779	15.7201,0.0899397	8.22793580644557,0.236630606528729	ESR1	rs3020331,rs3020332	0.790882,0.0522827	0.843165	1,1	|EpiMap=1,|eQTLGen_Finemapped=1	rs2982571	0.116184	0.116184	1	0.323846	NA	0.0128794	0.00287886	NA	TRUE	FALSE	FALSE	FALSE	FALSE	FALSE	FALSE	TRUE	FALSE
Phe_743_1	binary	PheCodes	Musculoskeletal System	Osteoporosis	6_32506910-32604599	EUR,AFR	1	1	1	rs72853925	1	32508330	A,G	G,A	0.5239,0.5507	0.0100921,-0.00489944	0.00212832,0.00409872	5.67407,0.634612	4.74181514058036,-1.19535855096225	HLA-DRA	rs72853925	1	1	1	|GTeX_Finemapped=1			0	1	0.995992	NA	0.143216	0.0300521	NA	FALSE	TRUE	FALSE	FALSE	FALSE	FALSE	FALSE	TRUE	FALSE
Phe_743_1	binary	PheCodes	Musculoskeletal System	Osteoporosis	6_32506910-32604599	EUR,AFR	2	1	1	rs9270106	0.999989	32554770	C,C	G,G	0.7097,0.6241	0.010477,0.0109045	0.0023418,0.00420931	5.11467,2.01855	4.47390895892049,2.59056710007103	HLA-DRB6	rs9270106	0.999989	0.999989	1	|Cicero=1			0	1	0.996706	NA	0.143216	0.0300521	NA	FALSE	TRUE	FALSE	FALSE	FALSE	FALSE	FALSE	TRUE	FALSE
Phe_743_1	binary	PheCodes	Musculoskeletal System	Osteoporosis	7_120966790-121040782	EUR,AFR	1	1	1	rs718766	0.965426	121025502	T,T	C,C	0.7425,0.5741	0.0181313,0.00922258	0.00243094,0.00412312	13.0581,1.59688	7.45855512682337,2.23679640660471	WNT16	rs718766	0.965426	0.965426	0.655	|EpiMap=1			0	1	0.384304	NA	0.00842354	0.0225721	NA	TRUE	FALSE	FALSE	FALSE	FALSE	FALSE	FALSE	TRUE	FALSE
Phe_743_1	binary	PheCodes	Musculoskeletal System	Osteoporosis	7_30955539-30968862	EUR,AFR	1	1	1	rs28362721	0.990702	30957702	C,C	T,T	0.8221,0.8926	-0.0169588,-0.00526314	0.00277946,0.00658481	8.97843,0.372506	-6.1014729479827,-0.799285021131969	AQP1	rs28362721	0.990702	0.990702	1	|eQTLGen_Finemapped=1			0	0.999946	0.447496	NA	0.0823017	6.4741e-09	NA	TRUE	FALSE	FALSE	FALSE	FALSE	FALSE	FALSE	TRUE	FALSE
Phe_743_1	binary	PheCodes	Musculoskeletal System	Osteoporosis	7_38065770-38153807	EUR,AFR	1	1	1	rs11979844	0.99999	38091543	T,T	A,A	0.7624,0.6717	-0.0131096,-0.0158451	0.00249744,0.00434161	6.81598,3.58061	-5.24921519636107,-3.64959081999535	EPDR1	rs11979844	0.99999	0.99999	1	|ABC=1			0	0.998998	0.996103	NA	0.000649729	0.0111301	NA	TRUE	TRUE	FALSE	TRUE	FALSE	FALSE	FALSE	TRUE	TRUE
Phe_743_1	binary	PheCodes	Musculoskeletal System	Osteoporosis	7_38065770-38153807	EUR,AFR	2	7	1	rs10272346	0.199941	38125324	A,A	G,G	0.7505,0.739	0.0125287,0.00358602	0.0024564,0.00464228	6.46993,0.356709	5.10043152581013,0.772469562370215	SFRP4	rs10272346,rs10272752,rs1717766,rs10273104,rs10229816,rs1357649,rs1357650	0.199941,0.198632,0.198632,0.1972,0.0684798,0.0684798,0.0684798	0.999844	1,1,1,1,1,1,1	|GTeX_Finemapped=1,|GTeX_Finemapped=1,|GTeX_Finemapped=1,|GTeX_Finemapped=1,|GTeX_Finemapped=1,|GTeX_Finemapped=1,|GTeX_Finemapped=1			0	0.999999	0.211441	NA	0.000649729	0.0111301	NA	TRUE	FALSE	FALSE	FALSE	FALSE	FALSE	FALSE	TRUE	FALSE
Phe_743_1	binary	PheCodes	Musculoskeletal System	Osteoporosis	7_96117918-96154912	EUR,AFR	1	1	1	rs6965122	0.999976	96133319	A,A	G,G	0.6521,0.97655	-0.0193535,-0.0113112	0.00223165,0.0134727	17.3732,0.396688	-8.67228284005108,-0.839564452559621	SHFM1	rs6965122	0.999976	0.999976	1	|Promoter=1			0	1	0.437283	NA	0.0028387	0.000284041	NA	TRUE	FALSE	FALSE	FALSE	FALSE	FALSE	FALSE	TRUE	FALSE
Phe_743_1	binary	PheCodes	Musculoskeletal System	Osteoporosis	8_119867689-120058021	EUR,AFR	1	7	0.858852	rs6469789	0.206528	119960661	G,G	C,C	0.5527,0.97731	0.0171345,0.0379478	0.00213779,0.0136912	14.9583,2.25364	8.16074296813716,1.78084204219429	COLEC10	rs13254554,rs7010043,rs4618726,rs2220189	0.188269,0.152495,0.0818175,0.074523	0.497105	1,1,1,0.974	|GTeX_Finemapped=1,|GTeX_Finemapped=1,|GTeX_Finemapped=1,|Exon=1|GTeX_Finemapped=1	rs4567065,rs6469789,rs7006553	0.0609067,0.206528,0.204274	0.471709	1	0.752068	NA	0.0441615	0.021662	NA	TRUE	FALSE	FALSE	FALSE	FALSE	FALSE	FALSE	TRUE	FALSE
Phe_743_11	binary	PheCodes	Musculoskeletal System	Osteoporosis NOS	11_67924189-68424189	EUR,AFR	1	1	1	rs4988321	1	68174189	G,NA	A,NA	0.95924,NA	-0.0477929,NA	0.00537459,NA	18.2232,NA	-8.89238062810372,NA	LRP5	rs4988321	1	1	0.982	|Exon=1|PCHiC_Jung=1|ABC=1			0	1	0.5	NA	0.0650787	0.0705526	NA	TRUE	FALSE	FALSE	FALSE	FALSE	FALSE	FALSE	TRUE	FALSE
Phe_743_11	binary	PheCodes	Musculoskeletal System	Osteoporosis NOS	13_42951012-42989660	EUR,AFR	1	3	0.993967	rs9533090	0.727719	42951449	C,C	T,T	0.5189,0.7708	-0.0223108,-0.00387935	0.00212699,0.00484937	25.0146,0.372912	-10.4893770069441,-0.79996989299641	LINC01050	rs9533090	0.727719	0.727719	1	|ABC=1	rs9533095,rs9594738	0.095346,0.176935	0.272281	1	0.315137	NA	0.00811304	0.000765774	NA	TRUE	FALSE	FALSE	FALSE	FALSE	FALSE	FALSE	TRUE	FALSE
Phe_743_11	binary	PheCodes	Musculoskeletal System	Osteoporosis NOS	13_42951012-42989660	EUR,AFR	2	2	0.96145	rs1359201	0.908301	42953077	C,C	A,A	0.7644,0.5575	0.0131662,0.00636978	0.00250425,0.00410379	6.83562,0.918577	5.2575421782969,1.5521700671818	TNFSF11	rs1359201,rs9533099	0.908301,0.0659536	0.974255	1,1	|EpiMap=1,|ABC=1			0	1	0.345478	NA	0.00811304	0.000765774	NA	TRUE	FALSE	FALSE	FALSE	FALSE	FALSE	FALSE	TRUE	FALSE
Phe_743_11	binary	PheCodes	Musculoskeletal System	Osteoporosis NOS	15_51503677-51537806	EUR,AFR	1	9	0.987109	rs7175531	0.193608	51534055	C,C	T,T	0.6322,0.8222	-0.0140184,-0.0058218	0.0022039,0.00533101	9.69725,0.560976	-6.36072417078815,-1.09206323004459	CYP19A1	rs7175531,rs727479,rs2414095,rs2414097,rs12592697,rs12595627,rs4775935,rs7173595,rs8024515	0.193608,0.191996,0.1329,0.129646,0.088904,0.0884118,0.0595196,0.0552706,0.050033	0.990289	1,1,1,1,1,1,1,0.798,1	|GTeX_Finemapped=1|EpiMap=1,|Promoter=1|GTeX_Finemapped=1,|GTeX_Finemapped=1,|GTeX_Finemapped=1,|GTeX_Finemapped=1|EpiMap=1,|GTeX_Finemapped=1,|GTeX_Finemapped=1,|GTeX_Finemapped=1,|EpiMap=1			0	0.999885	0.368962	NA	0.00433337	0.0461824	NA	TRUE	FALSE	FALSE	FALSE	FALSE	FALSE	FALSE	TRUE	FALSE
Phe_743_11	binary	PheCodes	Musculoskeletal System	Osteoporosis NOS	16_373302-392318	EUR,AFR	1	2	0.841531	rs8047501	0.871964	392318	A,G	G,A	0.5318,0.7965	-0.0146621,0.0110098	0.00212979,0.00506278	11.2361,1.5279	-6.88429375666146,2.17465503142542	AXIN1	rs8047501	0.871964	0.871964	1	|ABC=1	rs10794639	0.0870287	0.0870287	1	0.680286	NA	0.021837	0.00279553	NA	TRUE	FALSE	FALSE	FALSE	FALSE	FALSE	FALSE	TRUE	FALSE
Phe_743_11	binary	PheCodes	Musculoskeletal System	Osteoporosis NOS	18_59804857-60304857	EUR,AFR	1	1	1	rs884205	0.999131	60054857	C,C	A,A	0.7565,0.96823	-0.0159147,-0.0293191	0.00247612,0.0116216	9.88637,1.93397	-6.42727331470203,-2.52281097267158	TNFRSF11A	rs884205	0.999131	0.999131	1	|Exon=1|EpiMap=1			0	0.99996	0.833522	NA	0.0333363	0.0427563	NA	TRUE	TRUE	FALSE	TRUE	FALSE	FALSE	FALSE	TRUE	TRUE
Phe_743_11	binary	PheCodes	Musculoskeletal System	Osteoporosis NOS	1_22681214-22691597	EUR,AFR	1	3	0.99577	rs11810369	0.408088	22687651	G,G	A,A	0.8628,0.6104	0.0166471,-0.00325135	0.00308883,0.00417972	7.15073,0.359882	5.38945166940233,-0.777887035495201	EPHB2	rs11810369,rs12756978,rs12750721	0.408088,0.321251,0.259369	0.988708	1,1,0.798	|GTeX_Finemapped=1,|GTeX_Finemapped=1,|GTeX_Finemapped=1			0	0.987576	0.446927	NA	1.78551e-07	6.4741e-09	NA	TRUE	FALSE	FALSE	FALSE	FALSE	FALSE	FALSE	TRUE	FALSE
Phe_743_11	binary	PheCodes	Musculoskeletal System	Osteoporosis NOS	1_22681214-22691597	EUR,AFR	2	2	0.978088	rs12045139	0.529351	22681615	G,G	A,A	0.8847,0.8676	-0.0169885,-0.00554301	0.00332746,0.00601395	6.48169,0.447709	-5.10554597200267,-0.921692065946674	WNT4	rs12045139	0.529351	0.529351	1	|GTeX_Finemapped=1	rs72649450	0.470459	0.470459	0.999718	0.464396	NA	1.78551e-07	6.4741e-09	NA	TRUE	FALSE	FALSE	FALSE	FALSE	FALSE	FALSE	TRUE	FALSE
Phe_743_11	binary	PheCodes	Musculoskeletal System	Osteoporosis NOS	1_68406697-68906697	EUR,AFR	1	3	0.557251	rs12407028	0.581622	68647716	T,T	C,C	0.6292,0.7791	-0.0132067,-0.00660757	0.0022002,0.00491325	8.71154,0.747936	-6.00249977274793,-1.3448470971353	WLS	rs12407028,rs878548,rs2039154	0.581622,0.362472,0.015657	0.959751	1,1,1	|EpiMap=1,|EpiMap=1|ABC=1,|EpiMap=1|ABC=1			0	0.998468	0.206988	NA	0.0535053	0.0755537	NA	TRUE	FALSE	FALSE	FALSE	FALSE	FALSE	FALSE	TRUE	FALSE
Phe_743_11	binary	PheCodes	Musculoskeletal System	Osteoporosis NOS	3_41085459-41175322	EUR,AFR	1	2	0.994044	rs6762550	0.751111	41161576	A,G	G,A	0.5209,0.7451	-0.0124027,0.014543	0.00212733,0.00467705	8.25675,2.72714	-5.83017209365731,3.10943864187896	CTNNB1	rs6762550,rs1156916	0.751111,0.219235	0.970346	1,1	|ABC=1,|EpiMap=1|ABC=1			0	0.999994	0.858167	NA	0.057665	0.00223176	NA	TRUE	TRUE	FALSE	TRUE	FALSE	FALSE	FALSE	TRUE	TRUE
Phe_743_11	binary	PheCodes	Musculoskeletal System	Osteoporosis NOS	4_88772189-88775243	EUR,AFR	1	13	0.993578	rs9998898	0.158578	88772189	G,G	A,A	0.6431,0.6672	0.0173992,0.00418111	0.00221826,0.00432558	14.3588,0.476588	7.84362518370254,0.966601010731509	SPP1	rs9998898,rs10023907,rs1471401,rs6532022,rs1471399,rs10001601,rs9990702,rs9991133,rs9998975,rs7683315,rs1471403,rs6532023,rs899040	0.158578,0.0912049,0.0800486,0.0779622,0.0779159,0.0778349,0.0778349,0.0778349,0.0777713,0.0661992,0.0391645,0.0331345,0.0322583	0.967742	1,1,0.798,1,1,1,1,1,1,1,1,1,1	|GTeX_Finemapped=1|ABC=1,|GTeX_Finemapped=1|ABC=1,|GTeX_Finemapped=1,|GTeX_Finemapped=1,|GTeX_Finemapped=1,|GTeX_Finemapped=1|ABC=1,|GTeX_Finemapped=1|ABC=1,|GTeX_Finemapped=1|ABC=1,|GTeX_Finemapped=1|ABC=1,|GTeX_Finemapped=1|ABC=1,|GTeX_Finemapped=1,|GTeX_Finemapped=1,|GTeX_Finemapped=1			0	1	0.393021	NA	0.00183561	0.00021837	NA	TRUE	FALSE	FALSE	FALSE	FALSE	FALSE	FALSE	TRUE	FALSE
Phe_743_11	binary	PheCodes	Musculoskeletal System	Osteoporosis NOS	6_152008780-152024985	EUR,AFR	1	3	0.909933	rs3020331	0.790865	152008780	C,C	T,T	0.5487,0.7194	0.0172561,0.000522005	0.00213563,0.00453664	15.189,0.0417256	8.08009814434148,0.11506423255978	ESR1	rs3020331,rs3020332	0.790865,0.0400579	0.830923	1,1	|EpiMap=1,|eQTLGen_Finemapped=1	rs2982571	0.124201	0.124201	1	0.307881	NA	0.0133797	0.00283955	NA	TRUE	FALSE	FALSE	FALSE	FALSE	FALSE	FALSE	TRUE	FALSE
Phe_743_11	binary	PheCodes	Musculoskeletal System	Osteoporosis NOS	6_32451242-32604599	EUR,AFR	1	1	1	rs34328493	0.998546	32577110	A,A	T,T	0.6034,0.7027	-0.0188611,-0.00432787	0.00217244,0.00445945	17.4103,0.479123	-8.68198891568927,-0.97049411922995	HLA-DRA	rs34328493	0.998546	0.998546	1	|Cicero=1			0	1	0.237781	NA	0.1565	0.0352318	NA	FALSE	FALSE	FALSE	FALSE	FALSE	FALSE	FALSE	FALSE	FALSE
Phe_743_11	binary	PheCodes	Musculoskeletal System	Osteoporosis NOS	6_32451242-32604599	EUR,AFR	2	1	1	rs72853925	1	32508330	A,G	G,A	0.5239,0.5507	0.00950706,-0.00369802	0.00212791,0.00409768	5.10222,0.43556	4.46779234084148,-0.90246676167978	HLA-DRA	rs72853925	1	1	1	|GTeX_Finemapped=1			0	1	0.457055	NA	0.1565	0.0352318	NA	FALSE	FALSE	FALSE	FALSE	FALSE	FALSE	FALSE	FALSE	FALSE
Phe_743_11	binary	PheCodes	Musculoskeletal System	Osteoporosis NOS	6_32451242-32604599	EUR,AFR	3	3	0.937197	rs9271494	0.817468	32589240	A,A	C,C	0.8519,0.95915	-0.0227139,-0.0344775	0.00299195,0.0102973	13.5006,3.08971	-7.59167098380655,-3.34820778262263	HLA-DQA1	rs9271494	0.817468	0.817468	1	|EpiMap=1	rs35265698,rs35743245	0.12945,0.031664	0.161114	1	0.994983	NA	0.1565	0.0352318	NA	FALSE	TRUE	FALSE	FALSE	FALSE	FALSE	FALSE	TRUE	FALSE
Phe_743_11	binary	PheCodes	Musculoskeletal System	Osteoporosis NOS	7_120966790-121040782	EUR,AFR	1	2	0.985477	rs718766	0.677868	121025502	T,T	C,C	0.7425,0.5741	0.0179351,0.00916873	0.00243046,0.00412208	12.7983,1.58289	7.37930268344264,2.22429695687614	WNT16	rs718766	0.677868	0.677868	0.655	|EpiMap=1	rs55963900	0.309913	0.309913	1	0.404535	NA	0.00821068	0.0241064	NA	TRUE	FALSE	FALSE	FALSE	FALSE	FALSE	FALSE	TRUE	FALSE
Phe_743_11	binary	PheCodes	Musculoskeletal System	Osteoporosis NOS	7_30955539-30968862	EUR,AFR	1	1	1	rs28362721	0.984442	30957702	C,C	T,T	0.8221,0.8926	-0.0170528,-0.00429832	0.00277892,0.00658314	9.07385,0.289203	-6.13648467750061,-0.652928541698946	AQP1	rs28362721	0.984442	0.984442	1	|eQTLGen_Finemapped=1			0	0.999928	0.418962	NA	0.0839433	6.4741e-09	NA	TRUE	FALSE	FALSE	FALSE	FALSE	FALSE	FALSE	TRUE	FALSE
Phe_743_11	binary	PheCodes	Musculoskeletal System	Osteoporosis NOS	7_38065770-38153807	EUR,AFR	1	1	1	rs11979844	0.999983	38091543	T,T	A,A	0.7624,0.6717	-0.0128229,-0.015601	0.00249696,0.00434051	6.55044,3.48771	-5.1354046520569,-3.59427809174498	EPDR1	rs11979844	0.999983	0.999983	1	|ABC=1			0	0.998537	0.995581	NA	0.000747498	0.0149495	NA	TRUE	TRUE	FALSE	TRUE	FALSE	FALSE	FALSE	TRUE	TRUE
Phe_743_11	binary	PheCodes	Musculoskeletal System	Osteoporosis NOS	7_38065770-38153807	EUR,AFR	2	7	1	rs10272346	0.142993	38125324	A,A	G,G	0.7505,0.739	0.0121799,0.00358511	0.00245593,0.0046411	6.15047,0.356709	4.95938402153156,0.772469888603995	SFRP4	rs10229816,rs10272346,rs10272752,rs1357649,rs1357650,rs1717766,rs10273104	0.142993,0.142993,0.142993,0.142993,0.142993,0.142993,0.14192	0.999878	1,1,1,1,1,1,1	|GTeX_Finemapped=1,|GTeX_Finemapped=1,|GTeX_Finemapped=1,|GTeX_Finemapped=1,|GTeX_Finemapped=1,|GTeX_Finemapped=1,|GTeX_Finemapped=1			0	0.999999	0.213882	NA	0.000747498	0.0149495	NA	TRUE	FALSE	FALSE	FALSE	FALSE	FALSE	FALSE	TRUE	FALSE
Phe_743_11	binary	PheCodes	Musculoskeletal System	Osteoporosis NOS	7_96117918-96154912	EUR,AFR	1	1	1	rs6965122	0.999994	96133319	A,A	G,G	0.6521,0.97655	-0.0193016,-0.0114341	0.00223122,0.0134693	17.2909,0.402376	-8.65069334265559,-0.848900833747856	SHFM1	rs6965122	0.999994	0.999994	1	|Promoter=1			0	1	0.433476	NA	0.00260511	0.00024166	NA	TRUE	FALSE	FALSE	FALSE	FALSE	FALSE	FALSE	TRUE	FALSE
Phe_743_11	binary	PheCodes	Musculoskeletal System	Osteoporosis NOS	8_119867689-120058021	EUR,AFR	1	7	0.858852	rs13254554	0.263864	120010805	C,C	T,T	0.5606,0.90469	0.0181367,0.0122191	0.00214126,0.00694136	16.6106,1.10595	8.47010638595967,1.76033226918068	COLEC10	rs13254554,rs7010043,rs4618726,rs2220189	0.263864,0.12123,0.0897182,0.0774781	0.55229	1,1,1,0.974	|GTeX_Finemapped=1,|GTeX_Finemapped=1,|GTeX_Finemapped=1,|Exon=1|GTeX_Finemapped=1	rs4567065,rs6469789,rs7006553	0.127289,0.131082,0.169455	0.427826	1	0.782647	NA	0.0466699	0.021871	NA	TRUE	FALSE	FALSE	FALSE	FALSE	FALSE	FALSE	TRUE	FALSE
Phe_743_9	binary	PheCodes	Musculoskeletal System	Osteopenia or other disorder of bone and cartilage	6_32559257-32647158	EUR,AFR	1	1	1	rs9272938	0.998104	32611056	C,C	T,T	0.8827,0.94856	-0.024106,-0.0206054	0.00332794,0.00931527	12.3593,1.56917	-7.24352001538489,-2.21200244330009	HLA-DQA1	rs9272938	0.998104	0.998104	1	|Exon=1	NA	NA	0	1	0.187075	NA	0.143419	0.0370456	NA	FALSE	FALSE	FALSE	FALSE	FALSE	FALSE	FALSE	FALSE	FALSE
Phe_743_9	binary	PheCodes	Musculoskeletal System	Osteopenia or other disorder of bone and cartilage	6_32559257-32647158	EUR,AFR	2	1	1	rs9273401	1	32627129	A,A	G,G	0.91352,0.96974	-0.0254383,-0.0112907	0.0038099,0.012012	10.6125,0.459367	-6.67689440667734,-0.939951714951715	HLA-DQA1	rs9273401	1	1	1	|Cicero=1	NA	NA	0	1	1	NA	0.143419	0.0370456	NA	FALSE	TRUE	FALSE	FALSE	FALSE	FALSE	FALSE	TRUE	FALSE
Phe_745	binary	PheCodes	Musculoskeletal System	Pain in joint	4_102865304-103228830	EUR,AFR,EAS	1	3	0.929158	rs13107325	0.393113	103188709	C,NA,NA	T,NA,NA	0.92048,NA,NA	-0.0358555,NA,NA	0.00414025,NA,NA	17.3272,NA,NA	-8.6423347849023,NA,NA	UBE2D3	rs35225200,rs35518360	0.303443,0.303443	0.606886	1,1	|GTeX_Finemapped=1,|GTeX_Finemapped=1	rs13107325	0.393113	0.393113	1	0.5	0.5	0.00288743	0.049622	0.00199023	TRUE	FALSE	FALSE	FALSE	FALSE	FALSE	FALSE	TRUE	FALSE
Phe_745	binary	PheCodes	Musculoskeletal System	Pain in joint	6_34549699-34832661	EUR,AFR,EAS	1	197	0.788442	rs9469909	0.0179716	34813077	C,G,C	G,C,G	0.663,0.7352,0.5456	-0.0140942,0.0144327,-0.0418078	0.00236974,0.00484958,0.0183338	8.56517,2.53467,1.64616	-5.94757230751053,2.97607215470206,-2.28036740882959	UHRF1BP1	rs13220394,rs6919654,rs9469909,rs2814975,rs2103646,rs2235569,rs2235568,rs2814995,rs205258,rs2814991,rs412392,rs1201874,rs188190,rs2814945,rs2814992,rs2814974,rs2744949,rs2815001,rs205286,rs2814972,rs2395599,rs2814947,rs2815004,rs6457788,rs6457787,rs2764206,rs2814988,rs2744941,rs2744957,rs9469885,rs2744959,rs2744943,rs9462021,rs9469883,rs6934662,rs6457789,rs6906606,rs9469884,rs6457791,rs2814987,rs7752522,rs35839188,rs9469856,rs9462019,rs7745097,rs2814951,rs13215181,rs6457795,rs2814966,rs9469894,rs912716,rs9462006,rs2814956,rs13206387,rs2764210,rs2477507,rs2492861,rs2764211,rs2814955,rs2814957,rs2814958,rs2814959,rs2814961,rs2814952,rs7768759,rs9469905,rs6924898,rs2814971,rs2814963,rs2764201,rs2038841,rs6906759,rs7341329,rs7741437,rs6457794,rs7341267,rs2764207,rs2814976,rs7768189,rs7739003,rs2764197,rs2764198,rs7752390,rs7776219,rs9469917,rs9462030,rs2814979,rs9469869,rs12177835,rs9462028,rs9469866,rs2764208,rs7748203,rs9469872,rs11754574,rs137931729,rs9462010,rs2038840,rs7739766,rs9462015,rs6937132,rs9469858,rs191486015,rs34657938,rs2814953,rs9462009,rs4513788,rs34493158,rs2814970,rs9469887,rs7774697,rs11759151,rs9462020,rs12110321,rs7759227,rs9469863,rs7758082,rs7752060,rs9469870,rs7762644,rs1998702,rs9469892,rs7771778,rs9462018,rs6925623,rs2477508,rs6907244,rs58671447,rs6930036,rs6899938,rs2814978,rs58843872,rs6900188,rs9689516,rs9689820,rs9469886,rs9469882,rs3734264,rs11965761,rs9469878,rs11755420,rs6942040,rs7769961,rs9462022,rs9469889,rs9469867,rs9469914,rs9296131,rs7756949,rs12201281,rs9469880,rs205259,rs9296132	0.0179716,0.0179716,0.0179716,0.0134779,0.0129357,0.0126711,0.0125903,0.0115266,0.011511,0.0110797,0.00971538,0.00967026,0.0093456,0.00910818,0.00843625,0.00821037,0.00809462,0.00809462,0.00779421,0.00772194,0.00762622,0.0074299,0.0073663,0.00714399,0.00675493,0.0064584,0.00642223,0.0062203,0.00621501,0.00615815,0.00603384,0.00577658,0.00560274,0.00560274,0.00557628,0.00554421,0.00543824,0.00539788,0.00528219,0.00527375,0.00523751,0.00516548,0.00516548,0.00497832,0.0048691,0.00480588,0.00471704,0.00469269,0.00444808,0.00442461,0.00439192,0.00437882,0.00435833,0.00435746,0.00435398,0.00435382,0.00435382,0.00435382,0.00435382,0.00435382,0.00435382,0.00435382,0.00435382,0.00434911,0.00434545,0.00434545,0.00432224,0.00430061,0.00428748,0.00427948,0.00427871,0.00424651,0.00424651,0.00424651,0.00421284,0.00419237,0.00416988,0.00412484,0.00407675,0.00403351,0.00402808,0.0039813,0.00397142,0.00395761,0.00392111,0.00391671,0.003911,0.00387886,0.00386965,0.00386461,0.00381139,0.00380458,0.00380381,0.0037964,0.00376833,0.00370494,0.00370494,0.00370369,0.00370369,0.00368247,0.00366205,0.00363195,0.00349084,0.00347477,0.00347426,0.00341448,0.0034106,0.00337256,0.00336691,0.00336228,0.00334132,0.00330392,0.00330392,0.00326869,0.00324681,0.00322828,0.00322142,0.00314088,0.00310259,0.00308841,0.00308322,0.00306434,0.00303076,0.00301699,0.00301239,0.00299406,0.00297965,0.00296901,0.00296901,0.00294455,0.00293843,0.00291105,0.00291105,0.00291105,0.00291105,0.00289644,0.00288618,0.00286355,0.00284214,0.0027772,0.00273225,0.00273225,0.00273225,0.00273225,0.00273225,0.00262604,0.00255783,0.00253269,0.00246005,0.00244842,0.00242205,0.00242006,0.00241394	0.762602	1,1,1,1,1,0.798,0.798,1,1,1,1,1,1,0.882,1,0.798,0.798,0.798,1,1,0.658,1,0.798,1,1,0.798,1,1,1,1,1,1,1,1,0.931,1,1,1,1,1,1,1,1,1,1,1,1,1,1,1,1,1,1,1,1,1,1,1,1,1,1,1,1,1,1,1,1,0.882,1,1,1,1,1,1,1,1,0.721,1,1,1,1,1,1,1,1,1,1,1,1,1,1,0.918,1,1,1,1,1,1,1,0.945,1,1,1,1,0.882,1,1,1,0.721,1,0.811,1,1,1,1,0.798,1,1,1,1,0.817,1,1,1,1,1,1,1,1,1,0.882,1,1,1,1,1,1,1,1,1,0.991,1,1,1,0.817,1,1,1,1,1,1,1,1	|GTeX_Finemapped=1|eQTLGen_Finemapped=1,|GTeX_Finemapped=1,|GTeX_Finemapped=1,|GTeX_Finemapped=1,|GTeX_Finemapped=1,|GTeX_Finemapped=1,|GTeX_Finemapped=1,|GTeX_Finemapped=1,|GTeX_Finemapped=1,|GTeX_Finemapped=1,|GTeX_Finemapped=1,|GTeX_Finemapped=1,|GTeX_Finemapped=1,|GTeX_Finemapped=1,|GTeX_Finemapped=1,|GTeX_Finemapped=1,|GTeX_Finemapped=1,|GTeX_Finemapped=1,|GTeX_Finemapped=1,|GTeX_Finemapped=1,|GTeX_Finemapped=1,|GTeX_Finemapped=1,|GTeX_Finemapped=1,|GTeX_Finemapped=1,|GTeX_Finemapped=1,|GTeX_Finemapped=1,|GTeX_Finemapped=1,|GTeX_Finemapped=1,|GTeX_Finemapped=1,|GTeX_Finemapped=1,|GTeX_Finemapped=1,|GTeX_Finemapped=1,|GTeX_Finemapped=1,|GTeX_Finemapped=1,|Exon=1|ABC=1,|GTeX_Finemapped=1,|GTeX_Finemapped=1,|GTeX_Finemapped=1,|Exon=1|GTeX_Finemapped=1|ABC=1,|GTeX_Finemapped=1,|Promoter=1|ABC=1,|GTeX_Finemapped=1,|GTeX_Finemapped=1,|GTeX_Finemapped=1,|GTeX_Finemapped=1,|GTeX_Finemapped=1,|Exon=1|GTeX_Finemapped=1|ABC=1,|GTeX_Finemapped=1,|GTeX_Finemapped=1,|GTeX_Finemapped=1,|GTeX_Finemapped=1,|GTeX_Finemapped=1,|GTeX_Finemapped=1,|GTeX_Finemapped=1,|GTeX_Finemapped=1,|GTeX_Finemapped=1,|GTeX_Finemapped=1,|GTeX_Finemapped=1,|GTeX_Finemapped=1,|GTeX_Finemapped=1,|GTeX_Finemapped=1,|GTeX_Finemapped=1,|GTeX_Finemapped=1,|GTeX_Finemapped=1,|GTeX_Finemapped=1,|GTeX_Finemapped=1,|GTeX_Finemapped=1,|GTeX_Finemapped=1,|GTeX_Finemapped=1,|GTeX_Finemapped=1,|GTeX_Finemapped=1|eQTLGen_Finemapped=1,|GTeX_Finemapped=1,|GTeX_Finemapped=1,|GTeX_Finemapped=1,|GTeX_Finemapped=1,|GTeX_Finemapped=1|eQTLGen_Finemapped=1,|GTeX_Finemapped=1,|GTeX_Finemapped=1,|GTeX_Finemapped=1,|GTeX_Finemapped=1,|GTeX_Finemapped=1,|GTeX_Finemapped=1,|GTeX_Finemapped=1,|GTeX_Finemapped=1|eQTLGen_Finemapped=1,|GTeX_Finemapped=1,|GTeX_Finemapped=1,|GTeX_Finemapped=1,|GTeX_Finemapped=1,|GTeX_Finemapped=1,|GTeX_Finemapped=1,|GTeX_Finemapped=1,|GTeX_Finemapped=1|eQTLGen_Finemapped=1,|GTeX_Finemapped=1,|GTeX_Finemapped=1,|GTeX_Finemapped=1,|GTeX_Finemapped=1,|GTeX_Finemapped=1|eQTLGen_Finemapped=1,|GTeX_Finemapped=1,|GTeX_Finemapped=1,|GTeX_Finemapped=1|eQTLGen_Finemapped=1,|GTeX_Finemapped=1,|GTeX_Finemapped=1,|GTeX_Finemapped=1,|GTeX_Finemapped=1,|GTeX_Finemapped=1,|GTeX_Finemapped=1,|GTeX_Finemapped=1,|GTeX_Finemapped=1,|GTeX_Finemapped=1,|Promoter=1|GTeX_Finemapped=1|EpiMap=1|ABC=1,|Exon=1|GTeX_Finemapped=1,|GTeX_Finemapped=1,|GTeX_Finemapped=1,|GTeX_Finemapped=1,|GTeX_Finemapped=1,|GTeX_Finemapped=1,|GTeX_Finemapped=1,|Promoter=1|GTeX_Finemapped=1|ABC=1,|GTeX_Finemapped=1,|GTeX_Finemapped=1,|GTeX_Finemapped=1|ABC=1,|GTeX_Finemapped=1,|GTeX_Finemapped=1,|GTeX_Finemapped=1,|GTeX_Finemapped=1,|GTeX_Finemapped=1,|GTeX_Finemapped=1,|GTeX_Finemapped=1,|GTeX_Finemapped=1,|GTeX_Finemapped=1,|GTeX_Finemapped=1,|GTeX_Finemapped=1,|GTeX_Finemapped=1,|GTeX_Finemapped=1,|GTeX_Finemapped=1,|GTeX_Finemapped=1,|GTeX_Finemapped=1,|Exon=1|GTeX_Finemapped=1,|GTeX_Finemapped=1,|GTeX_Finemapped=1,|Promoter=1|GTeX_Finemapped=1|ABC=1,|GTeX_Finemapped=1,|Promoter=1|GTeX_Finemapped=1|ABC=1,|GTeX_Finemapped=1,|GTeX_Finemapped=1|ABC=1,|GTeX_Finemapped=1,|GTeX_Finemapped=1,|GTeX_Finemapped=1,|GTeX_Finemapped=1,|GTeX_Finemapped=1,|GTeX_Finemapped=1,|GTeX_Finemapped=1,|GTeX_Finemapped=1	rs10947531,rs112327514,rs1125340,rs1125341,rs13198620,rs148024643,rs1543558,rs1543559,rs2262245,rs2296360,rs2395598,rs2395604,rs2744974,rs2814967,rs2814968,rs2814969,rs2814981,rs28675115,rs3734268,rs3777752,rs3798348,rs4624858,rs6457792,rs6906129,rs6937314,rs6937784,rs7755982,rs7756009,rs7756405,rs7763224,rs9296127,rs9296129,rs9296133,rs9462011,rs9462023,rs9462024,rs9462026,rs9469857,rs9469861,rs9469862,rs9469891,rs9469893,rs9469902,rs9469904	0.00279647,0.00364813,0.00384477,0.0033384,0.00372546,0.00301296,0.00615906,0.00514362,0.00551534,0.00336007,0.00563048,0.00353959,0.0055868,0.00401921,0.00416988,0.00266269,0.0038788,0.00370369,0.00380458,0.00271757,0.00271757,0.00357433,0.00533002,0.00403351,0.00369662,0.00801135,0.00380458,0.00380458,0.0100907,0.00370369,0.0100907,0.00284612,0.00430584,0.00363317,0.00271749,0.00271757,0.00372436,0.00404022,0.00360913,0.0103435,0.0026285,0.00271757,0.00383473,0.00299616	0.18923	0.999991	0.746935	0.747055	0.0123574	0.00701474	0.0134457	TRUE	FALSE	FALSE	FALSE	FALSE	FALSE	FALSE	TRUE	FALSE
Phe_751	binary	PheCodes	Congenital Anomalies	Genitourinary congenital anomalies	17_59447369-59468942	EUR,AFR	1	1	1	rs9895661	0.99981	59456589	T,T	C,C	0.8141,0.5113	0.023898,0.0281102	0.00274317,0.00411528	17.5242,11.073	8.71181880816719,6.83068952780856	TBX2	rs9895661	0.99981	0.99981	1	|EpiMap=1			0	1	0.999999	NA	0.0815385	0.000200696	NA	TRUE	TRUE	FALSE	TRUE	FALSE	FALSE	FALSE	TRUE	TRUE
Phe_751	binary	PheCodes	Congenital Anomalies	Genitourinary congenital anomalies	17_59447369-59468942	EUR,AFR	2	5	0.893131	rs9891004	0.743639	59452289	G,G	A,A	0.95229,0.6906	0.0348238,0.02628	0.0050066,0.00445026	11.4545,8.45335	6.95557863620022,5.90527295034447	TBX2	rs9891004,rs1004492,rs7214149	0.743639,0.096243,0.0263264	0.866208	1,1,1	|EpiMap=1,|EpiMap=1,|EpiMap=1|ABC=1	rs11079427,rs3785839	0.012965,0.0776855	0.0906505	0.894011	0.440938	NA	0.0815385	0.000200696	NA	TRUE	FALSE	FALSE	FALSE	FALSE	FALSE	FALSE	TRUE	FALSE
Phe_751_2	binary	PheCodes	Congenital Anomalies	Congenital anomalies of urinary system	17_59447984-59456589	EUR,AFR	1	1	1	rs9895661	0.999968	59456589	T,T	C,C	0.8141,0.5113	0.0235703,0.0285745	0.00273122,0.00409322	17.212,11.5328	8.62995291481463,6.98093432554322	TBX2	rs9895661	0.999968	0.999968	1	|EpiMap=1		NA	0	1	0.999997	NA	0.00397064	6.4741e-09	NA	TRUE	TRUE	FALSE	TRUE	FALSE	FALSE	FALSE	TRUE	TRUE
Phe_751_2	binary	PheCodes	Congenital Anomalies	Congenital anomalies of urinary system	17_59447984-59456589	EUR,AFR	2	2	0.912368	rs9891004	0.897542	59452289	G,G	A,A	0.95229,0.6906	0.0355514,0.0273368	0.00498478,0.00442641	12.0047,9.18174	7.13198977688082,6.17584001482014	TBX2	rs9891004	0.897542	0.897542	1	|EpiMap=1	rs3785839	0.0599158	0.0599158	0.99085	0.524191	NA	0.00397064	6.4741e-09	NA	TRUE	FALSE	FALSE	FALSE	FALSE	FALSE	FALSE	TRUE	FALSE
Phe_751_21	binary	PheCodes	Congenital Anomalies	Cystic kidney disease	17_59447984-59456589	EUR,AFR	1	1	1	rs9895661	0.999263	59456589	T,T	C,C	0.8141,0.5113	0.02348,0.029841	0.00272813,0.00408943	17.1236,12.5317	8.60662798327059,7.29710497551003	TBX2	rs9895661	0.999263	0.999263	1	|EpiMap=1		NA	0	1	0.999999	NA	0.00288836	6.4741e-09	NA	TRUE	TRUE	FALSE	TRUE	FALSE	FALSE	FALSE	TRUE	TRUE
Phe_751_21	binary	PheCodes	Congenital Anomalies	Cystic kidney disease	17_59447984-59456589	EUR,AFR	2	2	0.912368	rs9891004	0.905071	59452289	G,G	A,A	0.95229,0.6906	0.0375724,0.0293216	0.00497913,0.0044223	13.3478,10.4752	7.54597690761237,6.63039594780996	TBX2	rs9891004	0.905071	0.905071	1	|EpiMap=1	rs3785839	0.0488627	0.0488627	0.40926	0.909524	NA	0.00288836	6.4741e-09	NA	FALSE	TRUE	FALSE	FALSE	FALSE	FALSE	FALSE	TRUE	FALSE
Phe_751_21	binary	PheCodes	Congenital Anomalies	Cystic kidney disease	17_59447984-59456589	EUR,AFR	3	1	1	rs4968556	0.999996	59449082	T,T	C,C	0.8539,0.8011	0.0130233,0.0168381	0.00300479,0.00512107	4.83476,2.99612	4.33417975965043,3.28800426473374	TBX2	rs4968556	0.999996	0.999996	1	|EpiMap=1		NA	0	1	0.533869	NA	0.00288836	6.4741e-09	NA	TRUE	FALSE	FALSE	FALSE	FALSE	FALSE	FALSE	TRUE	FALSE
Phe_760	binary	PheCodes	Symptoms	Back pain	10_106417957-106467853	EUR,AFR,EAS	1	1	1	rs3896224	0.978797	106467853	A,A,G	G,G,A	0.5497,0.8253,0.6647	0.0133942,0.00264841,0.0220268	0.00223843,0.005647,0.019073	8.66136,0.194449,0.605296	5.98374753733644,0.468994156189127,1.15486813820584	SORCS3	rs3896224	0.978797	0.978797	1	|EpiMap=1			0	0.999993	0.288707	0.515174	0.000906065	0.00342259	0.0261704	TRUE	FALSE	FALSE	FALSE	FALSE	FALSE	FALSE	TRUE	FALSE
Phe_760	binary	PheCodes	Symptoms	Back pain	10_73734056-73818933	EUR,AFR,EAS	1	17	0.805668	rs1245533	0.4326	73790126	G,G,G	T,T,T	0.5139,0.6014,0.7579	-0.022426,-0.00560053,0.00896566	0.00222821,0.00437945,0.0210206	23.1011,0.696889,0.1741	-10.0645809865318,-1.2788203998219,0.426517796827874	CHST3	rs1245533,rs1245523,rs1261886,rs1245532,rs1245517,rs4148945,rs4148950,rs4148947,rs1245583,rs1871450,rs896077,rs10823899,rs10823898,rs1245522,rs1668163,rs12418,rs1245524	0.4326,0.194562,0.119046,0.0520123,0.0228195,0.0146673,0.0146475,0.0143776,0.0134362,0.0134297,0.0126098,0.0109228,0.00945557,0.00883191,0.00787502,0.00634757,0.00517866	0.952819	0.817,1,1,1,1,1,1,1,1,1,1,1,1,1,1,1,1	|GTeX_Finemapped=1|ABC=1,|GTeX_Finemapped=1,|GTeX_Finemapped=1,|ABC=1,|GTeX_Finemapped=1,|Exon=1|GTeX_Finemapped=1|ABC=1,|Exon=1|GTeX_Finemapped=1,|Exon=1|GTeX_Finemapped=1|EpiMap=1|ABC=1,|GTeX_Finemapped=1|EpiMap=1|ABC=1,|Exon=1|GTeX_Finemapped=1,|GTeX_Finemapped=1,|GTeX_Finemapped=1,|GTeX_Finemapped=1|ABC=1,|GTeX_Finemapped=1,|GTeX_Finemapped=1,|Exon=1|GTeX_Finemapped=1|ABC=1,|EpiMap=1|ABC=1			0	1	0.33023	0.333193	0.0314253	0.0100144	0.0301182	TRUE	FALSE	FALSE	FALSE	FALSE	FALSE	FALSE	TRUE	FALSE
Phe_760	binary	PheCodes	Symptoms	Back pain	11_113317067-113424042	EUR,AFR,EAS	1	4	0.967969	rs17601612	0.376181	113317745	G,G,G	C,C,C	0.6272,0.91755,0.97024	0.0137812,-0.0105401,-0.0535839	0.00230312,0.00779579,0.0529898	8.66136,0.753586,0.505965	5.98370905554205,-1.35202461841584,-1.01121159166481	DRD2	rs17601612,rs61902807,rs7948028	0.376181,0.253331,0.0851235	0.714635	1,1,1	|Promoter=1|EpiMap=1|ABC=1,|Promoter=1|ABC=1,|EpiMap=1|ABC=1	rs7111031	0.279385	0.279385	0.999997	0.462559	0.361149	0.103256	0.0215403	0.0170816	FALSE	FALSE	FALSE	FALSE	FALSE	FALSE	FALSE	FALSE	FALSE
Phe_760	binary	PheCodes	Symptoms	Back pain	11_13268386-13350131	EUR,AFR,EAS	1	9	0.968347	rs34369393	0.349712	13289344	A,G,G	G,A,A	0.5755,0.8563,0.6776	0.0149755,-0.0158591,-0.00693727	0.00225318,0.00611264,0.0192648	10.5223,2.02348,0.143409	6.64638422141152,-2.59447636373155,-0.360100805614385	ARNTL	rs34369393,rs61882109,rs2219998,rs4146385,rs34560638,rs900144,rs7942486,rs72867447,rs34862781	0.349712,0.143556,0.0870325,0.0866005,0.085717,0.0795322,0.0633895,0.0475405,0.0390157	0.982096	1,1,1,1,1,1,1,1,1	|GTeX_Finemapped=1|eQTLGen_Finemapped=1,|GTeX_Finemapped=1|eQTLGen_Finemapped=1,|GTeX_Finemapped=1|ABC=1,|GTeX_Finemapped=1|eQTLGen_Finemapped=1,|GTeX_Finemapped=1|eQTLGen_Finemapped=1,|GTeX_Finemapped=1|eQTLGen_Finemapped=1,|eQTLGen_Finemapped=1,|GTeX_Finemapped=1|ABC=1,|GTeX_Finemapped=1|eQTLGen_Finemapped=1|ABC=1			0	1	0.618314	0.402089	0.0835785	0.00436043	0.00137973	TRUE	FALSE	FALSE	FALSE	FALSE	FALSE	FALSE	TRUE	FALSE
Phe_760	binary	PheCodes	Symptoms	Back pain	15_67331006-67370506	EUR,AFR,EAS	1	3	0.952391	rs12901081	0.482964	67370368	C,C,C	G,G,G	0.5437,0.6415,0.5238	0.0153376,0.00218545,-0.0145198	0.0022359,0.00447123,0.018029	11.1611,0.204121,0.376119	6.85969855539157,0.488780492168822,-0.805358034278107	SMAD3	rs12901081,rs12901499,rs17291497	0.482964,0.446513,0.0533691	0.982846	1,1,1	|Promoter=1|GTeX_Finemapped=1|EpiMap=1|ABC=1,|Promoter=1|GTeX_Finemapped=1|EpiMap=1|ABC=1,|EpiMap=1|ABC=1			0	1	0.298305	0.487187	0.00530216	0.0723594	0.0119574	TRUE	FALSE	FALSE	FALSE	FALSE	FALSE	FALSE	TRUE	FALSE
Phe_760	binary	PheCodes	Symptoms	Back pain	19_51781455-51815081	EUR,AFR,EAS	1	1	1	rs564957276	0.999991	51815081	C,NA,NA	A,NA,NA	0.96322,NA,NA	0.0358564,NA,NA	0.00591683,NA,NA	8.86627,NA,NA	6.06006932766363,NA,NA	IGLON5	rs564957276	0.999991	0.999991	1	|Promoter=1			0	0.999987	0.499993	0.499999	0.0812959	0.00649299	0.0183296	TRUE	FALSE	FALSE	FALSE	FALSE	FALSE	FALSE	TRUE	FALSE
Phe_760	binary	PheCodes	Symptoms	Back pain	3_49897830-50250837	EUR,AFR,EAS	1	11	0.977925	rs2883059	0.273223	49902160	T,T,T	C,C,C	0.5845,0.612,0.877	-0.0152614,0.00406702,0.0272567	0.00225985,0.00440026,0.0274155	10.84,0.449348,0.494685	-6.75328008496139,0.586243894627272,1.0008498841896	CAMKV	rs55692411,rs952594,rs3796386,rs2352984,rs3733134,rs35275715,rs6774354	0.23382,0.144735,0.0726838,0.016797,0.0165578,0.0163462,0.0143832	0.515323	1,0.93,0.93,1,0.746,1,1	|EpiMap=1|ABC=1,|Promoter=1,|Exon=1,|GTeX_Finemapped=1,|GTeX_Finemapped=1|Cicero=1,|GTeX_Finemapped=1,|GTeX_Finemapped=1	rs11130222,rs2883059,rs34654589,rs7613360	0.121956,0.273223,0.0208134,0.0212788	0.437271	1	0.303074	0.387773	0.0365129	0.0170954	0.0179797	TRUE	FALSE	FALSE	FALSE	FALSE	FALSE	FALSE	TRUE	FALSE
Phe_760	binary	PheCodes	Symptoms	Back pain	4_102921704-103228830	EUR,AFR,EAS	1	1	1	rs13107325	0.994581	103188709	C,NA,NA	T,NA,NA	0.92048,NA,NA	-0.0375506,NA,NA	0.00411635,NA,NA	19.1335,NA,NA	-9.12230495463214,NA,NA	SLC39A8	rs13107325	0.994581	0.994581	1	|Exon=1			0	1	0.5	0.5	0.00206714	0.0142743	0.000538407	TRUE	FALSE	FALSE	FALSE	FALSE	FALSE	FALSE	TRUE	FALSE
Phe_760	binary	PheCodes	Symptoms	Back pain	4_140862671-140951417	EUR,AFR,EAS	1	9	0.805915	rs72712556	0.266614	140900251	G,G,G	A,A,A	0.6998,0.992436,0.6865	0.0145391,-0.025228,0.0260044	0.00242977,0.0247482,0.0194093	8.66136,0.511423,0.743973	5.98373508603695,-1.01938726856903,1.33979071888219	MAML3	rs72712556,rs17314804,rs6846081,rs3733385,rs17373738,rs769675	0.266614,0.171358,0.0626493,0.0599195,0.0574938,0.0476409	0.665675	1,1,1,1,1,1	|Cicero=1,|EpiMap=1,|EpiMap=1,|EpiMap=1,|EpiMap=1,|EpiMap=1	rs17373621,rs1877075,rs6823515	0.052696,0.209457,0.0509884	0.313141	0.999906	0.381677	0.44823	0.0127597	0.00722534	0.00822112	TRUE	FALSE	FALSE	FALSE	FALSE	FALSE	FALSE	TRUE	FALSE
Phe_760	binary	PheCodes	Symptoms	Back pain	5_120049338-120213790	EUR,AFR,EAS	1	5	0.943639	rs56412481	0.240373	120115397	C,C,C	T,T,T	0.6879,0.8177,0.8581	-0.01511,-0.00639456,0.0214108	0.00240352,0.00555367,0.0258041	9.48877,0.60282,0.390744	-6.28661296764745,-1.15141158909334,0.829744110432063	PRR16	rs56412481,rs55833879,rs72783657,rs56366998,rs11953061	0.240373,0.240337,0.235754,0.157761,0.0953689	0.969594	1,1,1,1,1	|ABC=1,|ABC=1,|ABC=1,|ABC=1,|EpiMap=1			0	1	0.4106	0.458568	1.85122e-08	0.00159185	0.000190232	TRUE	FALSE	FALSE	FALSE	FALSE	FALSE	FALSE	TRUE	FALSE
Phe_760	binary	PheCodes	Symptoms	Back pain	6_34548206-34831761	EUR,AFR,EAS	1	26	0.934218	rs112540634	0.171066	34623905	C,C,C	T,T,T	0.8797,0.8555,0.9871	-0.0219935,-0.0132915,-0.0605231	0.0034234,0.00609855,0.0797944	9.87832,1.53316,0.348568	-6.424461062102,-2.17945249280567,-0.758488064325316	C6orf106	rs112540634,rs61431557,rs2744937,rs2814943,rs11752260,rs2092344,rs2814983,rs2744964,rs2814993,rs2814996,rs2814977,rs2744955,rs2814948,rs2744971,rs2744965,rs2744956,rs2814973,rs2744939,rs9654581,rs2814985	0.171066,0.0745377,0.0538022,0.0509698,0.050692,0.0495143,0.0455803,0.0426388,0.0394508,0.0375447,0.0363706,0.0293566,0.026121,0.0248416,0.024197,0.0212743,0.021066,0.0109191,0.00978284,0.00922238	0.828948	1,1,1,1,1,0.882,1,1,1,1,1,1,1,1,1,1,0.798,1,1,1	|GTeX_Finemapped=1|ABC=1,|GTeX_Finemapped=1,|Exon=1|GTeX_Finemapped=1,|GTeX_Finemapped=1,|GTeX_Finemapped=1,|GTeX_Finemapped=1,|GTeX_Finemapped=1,|GTeX_Finemapped=1,|eQTLGen_Finemapped=1|EpiMap=1|ABC=1,|eQTLGen_Finemapped=1,|GTeX_Finemapped=1,|eQTLGen_Finemapped=1|EpiMap=1|ABC=1,|eQTLGen_Finemapped=1,|GTeX_Finemapped=1,|GTeX_Finemapped=1,|EpiMap=1|ABC=1,|GTeX_Finemapped=1,|GTeX_Finemapped=1,|GTeX_Finemapped=1,|GTeX_Finemapped=1	rs11756392,rs16894959,rs2744938,rs9462016,rs9469860,rs9469890	0.00962837,0.0765903,0.0089238,0.00994932,0.0128935,0.00723726	0.125223	0.999964	0.58806	0.354832	0.0148707	0.00635153	0.00611341	TRUE	FALSE	FALSE	FALSE	FALSE	FALSE	FALSE	TRUE	FALSE
Phe_760	binary	PheCodes	Symptoms	Back pain	7_114015707-114224163	EUR,AFR,EAS	1	3	1	rs7785701	0.336632	114069536	G,G,C	C,C,G	0.5149,0.8744,0.5962	0.0177378,0.00527903,-0.00171606	0.00222834,0.00647024,0.0183514	14.7648,0.382412,0.0336247	7.96009585610813,0.815894000840772,-0.0935111217672766	FOXP2	rs7785701,rs2030915,rs12533005	0.336632,0.332787,0.318089	0.987508	1,1,1	|GTeX_Finemapped=1,|GTeX_Finemapped=1,|Promoter=1|GTeX_Finemapped=1|ABC=1			0	1	0.361545	0.2869	0.00303294	0.0180569	0.00417836	TRUE	FALSE	FALSE	FALSE	FALSE	FALSE	FALSE	TRUE	FALSE
Phe_760	binary	PheCodes	Symptoms	Back pain	7_8637693-8718080	EUR,AFR,EAS	1	2	0.970114	rs9655523	0.852489	8677901	T,C,T	C,T,C	0.7087,0.5552,0.8016	-0.0145274,0.00806489,0.0113828	0.00245107,0.00431483,0.0225787	8.51062,1.21037,0.211717	-5.92696251025062,1.86910955935692,0.504138856532927	NXPH1	rs9655523,rs17152788	0.852489,0.143396	0.995885	1,1	|EpiMap=1,|ABC=1			0	0.999998	0.45997	0.465752	0.00355375	0.000718659	0.00216077	TRUE	FALSE	FALSE	FALSE	FALSE	FALSE	FALSE	TRUE	FALSE
Phe_760	binary	PheCodes	Symptoms	Back pain	9_140243844-140262426	EUR,AFR,EAS	1	3	0.921034	rs11562624	0.927049	140249254	A,A,A	G,G,G	0.6481,0.5688,0.8413	-0.0170468,-0.000807391,-0.0475272	0.00233199,0.00432963,0.0246425	12.5732,0.0695257,1.26945	-7.30997988842148,-0.18648036899227,-1.92866795170944	EXD3	rs11562624,rs11522290,rs7847853	0.927049,0.0137683,0.0135213	0.954339	0.655,1,1	|EpiMap=1|Roadmap=1,|GTeX_Finemapped=1,|GTeX_Finemapped=1			0	1	0.317078	0.517622	0.0292648	0.0224585	0.0298903	TRUE	FALSE	FALSE	FALSE	FALSE	FALSE	FALSE	TRUE	FALSE
Phe_761	binary	PheCodes	Symptoms	Cervicalgia	1_8431607-8793022	EUR,AFR,EAS	1	12	0.989045	rs6678140	0.124615	8436802	T,T,T	C,C,C	0.6889,0.8048,0.92163	0.0166844,0.00809167,-0.0233657	0.00238328,0.0054241,0.0332011	11.5937,0.867255,0.317332	7.00060420932496,1.49179956121753,-0.703762827135246	RERE	rs6678140,rs2661863,rs11121178,rs2784737,rs2708632,rs894875,rs2708633,rs2120461,rs301792,rs2708630,rs3765971,rs159961	0.124615,0.122925,0.113528,0.0973907,0.0956283,0.0947638,0.0849873,0.0649057,0.0628448,0.0474912,0.0403885,0.0130806	0.962549	0.798,0.798,1,1,1,0.882,0.798,1,0.721,1,1,1	|GTeX_Finemapped=1,|GTeX_Finemapped=1,|GTeX_Finemapped=1,|GTeX_Finemapped=1,|GTeX_Finemapped=1,|GTeX_Finemapped=1,|GTeX_Finemapped=1,|GTeX_Finemapped=1,|GTeX_Finemapped=1,|GTeX_Finemapped=1,|GTeX_Finemapped=1|EpiMap=1,|Exon=1			0	0.999896	0.374767	0.335138	0.0283967	0.0206406	0.0201815	TRUE	FALSE	FALSE	FALSE	FALSE	FALSE	FALSE	TRUE	FALSE
Phe_761	binary	PheCodes	Symptoms	Cervicalgia	1_8431607-8793022	EUR,AFR,EAS	2	8	0.707552	rs11121223	0.471201	8772845	T,T,T	A,A,A	0.7763,0.98336,0.91766	-0.0174407,-0.0518372,-0.0495503	0.00264761,0.0168066,0.0324608	10.3488,2.69036,0.896559	-6.58733725888632,-3.08433591565218,-1.52646576794164	RERE	rs11121223,rs79769442,rs7539382	0.471201,0.247687,0.0250002	0.743888	1,1,1	|ABC=1,|EpiMap=1,|EpiMap=1	rs12410336,rs2661868,rs2708628,rs6656249,rs6678982	0.0453749,0.0238373,0.0288572,0.0450637,0.086124	0.229257	0.998727	0.8483	0.615641	0.0283967	0.0206406	0.0201815	TRUE	TRUE	FALSE	TRUE	FALSE	FALSE	FALSE	TRUE	TRUE
Phe_761	binary	PheCodes	Symptoms	Cervicalgia	7_114021870-114287116	EUR,AFR,EAS	1	3	0.998047	rs1476535	0.769418	114071035	T,T,C	C,C,T	0.504,0.8094,0.5962	0.0152488,0.01495,-0.000105575	0.00220672,0.00547354,0.0181855	11.3151,2.20011,0.00201634	6.91016531322506,2.73132195982856,-0.00580544939649721	FOXP2	rs1476535,rs7785701,rs2030915	0.769418,0.116319,0.112523	0.99826	1,1,1	|GTeX_Finemapped=1,|GTeX_Finemapped=1,|GTeX_Finemapped=1			0	1	0.704632	0.327417	0.0066004	0.00955588	0.00268206	TRUE	FALSE	FALSE	FALSE	FALSE	FALSE	FALSE	TRUE	FALSE
Phe_763	binary	PheCodes	Symptoms	Thoracic or lumbosacral neuritis or radiculitis, unspecified	10_73732665-73826335	EUR,AFR,EAS	1	8	0.768561	rs1245527	0.236554	73796152	C,C,G	G,G,C	0.5656,0.8941,0.6389	0.0189958,0.0141075,-0.0200779	0.00218721,0.00682196,0.0181915	17.4214,1.41292,0.569081	8.68494566136768,2.06795407771374,-1.10369678146387	CHST3	rs1245527,rs1245524,rs4148941,rs1871451,rs1245580,rs1668158,rs1871452,rs7895905	0.236554,0.201997,0.199402,0.191217,0.0356487,0.034306,0.0270552,0.0261852	0.952365	1,1,1,1,1,1,0.983,1	|GTeX_Finemapped=1,|EpiMap=1|ABC=1,|Exon=1|GTeX_Finemapped=1|EpiMap=1|ABC=1,|Exon=1|GTeX_Finemapped=1,|GTeX_Finemapped=1,|EpiMap=1|ABC=1,|Exon=1|GTeX_Finemapped=1|ABC=1,|GTeX_Finemapped=1			0	1	0.808356	0.364094	0.0390336	0.00521725	0.0107786	TRUE	TRUE	FALSE	TRUE	FALSE	FALSE	FALSE	TRUE	TRUE
Phe_763	binary	PheCodes	Symptoms	Thoracic or lumbosacral neuritis or radiculitis, unspecified	15_67331006-67370506	EUR,AFR,EAS	1	12	0.892524	rs11635145	0.307745	67370121	A,A,G	G,G,A	0.5318,0.5847,0.5069	0.0143918,0.0131256,-0.0194024	0.0021727,0.00425993,0.0174771	10.4561,2.68575,0.573604	6.62392414967552,3.08117739023881,-1.11016129678265	SMAD3	rs11635145,rs7177795,rs12901499,rs12901081,rs28613758,rs10518707,rs6494627,rs7178381,rs1498506,rs7163797,rs7181798,rs10518705	0.307745,0.112803,0.107977,0.0982221,0.0686221,0.0532625,0.0404564,0.0397837,0.0388994,0.0386752,0.0264993,0.022968	0.955914	1,1,1,1,1,1,1,1,1,1,1,1	|Promoter=1|GTeX_Finemapped=1|EpiMap=1|ABC=1,|EpiMap=1|ABC=1,|Promoter=1|GTeX_Finemapped=1|EpiMap=1|ABC=1,|Promoter=1|GTeX_Finemapped=1|EpiMap=1|ABC=1,|GTeX_Finemapped=1|EpiMap=1|ABC=1,|GTeX_Finemapped=1|EpiMap=1,|GTeX_Finemapped=1,|GTeX_Finemapped=1|ABC=1,|GTeX_Finemapped=1|EpiMap=1,|GTeX_Finemapped=1|EpiMap=1|ABC=1,|EpiMap=1|ABC=1,|GTeX_Finemapped=1|ABC=1			0	1	0.930447	0.394199	0.0087259	0.0338637	0.00818983	TRUE	TRUE	FALSE	TRUE	FALSE	FALSE	FALSE	TRUE	TRUE
Phe_763	binary	PheCodes	Symptoms	Thoracic or lumbosacral neuritis or radiculitis, unspecified	2_69525721-69726061	EUR,AFR,EAS	1	22	0.841627	rs4074786	0.294924	69532800	C,C,C	G,G,G	0.5974,0.94932,0.5079	-0.0149408,0.00203381,0.00790912	0.00221065,0.0095703,0.0174776	10.8558,0.0800296,0.186494	-6.77937304298321,-0.327715856694316,0.436880800082388	NFU1	rs7422275,rs4077916,rs4852768,rs34701686,rs10172794,rs6722261,rs6757629	0.273352,0.143324,0.0114182,0.00522482,0.00428444,0.00423131,0.0040739	0.445909	1,1,1,1,1,1,1	|GTeX_Finemapped=1|eQTLGen_Finemapped=1,|eQTLGen_Finemapped=1,|GTeX_Finemapped=1,|GTeX_Finemapped=1,|GTeX_Finemapped=1,|GTeX_Finemapped=1,|GTeX_Finemapped=1	rs10185336,rs10185891,rs10198150,rs10198171,rs12151791,rs12997836,rs13396883,rs2667,rs28694003,rs4074786,rs4852232,rs7370877,rs7568296,rs7579532,rs7582334	0.00242866,0.00427156,0.00242092,0.00424644,0.0103638,0.0959265,0.00240225,0.00240463,0.00242193,0.294924,0.00842958,0.0674623,0.00238472,0.00240225,0.00239874	0.504888	1	0.316946	0.317542	0.0140056	0.00290158	0.00892265	TRUE	FALSE	FALSE	FALSE	FALSE	FALSE	FALSE	TRUE	FALSE
Phe_763	binary	PheCodes	Symptoms	Thoracic or lumbosacral neuritis or radiculitis, unspecified	4_102921704-103228830	EUR,AFR,EAS	1	1	1	rs13107325	0.991212	103188709	C,NA,NA	T,NA,NA	0.92048,NA,NA	-0.0340001,NA,NA	0.00400724,NA,NA	16.6649,NA,NA	-8.48466775137002,NA,NA	SLC39A8	rs13107325	0.991212	0.991212	1	|Exon=1			0	1	0.5	0.5	0.00091948	0.0266901	0.00159567	TRUE	FALSE	FALSE	FALSE	FALSE	FALSE	FALSE	TRUE	FALSE
Phe_771_2	binary	PheCodes	Symptoms	Cramp of limb	4_3437624-3490229	EUR,AFR	1	1	1	rs146168804	0.999603	3465073	G,NA	T,NA	0.91252,NA	-0.0435914,NA	0.00376681,NA	30.2456,NA	-11.5724976837165,NA	DOK7	rs146168804	0.999603	0.999603	1	|Exon=1|ABC=1	NA	NA	0	1	0.500002	NA	0.0504342	0.0540414	NA	TRUE	FALSE	FALSE	FALSE	FALSE	FALSE	FALSE	TRUE	FALSE
Phe_771_2	binary	PheCodes	Symptoms	Cramp of limb	4_3437624-3490229	EUR,AFR	2	7	0.634598	rs1881805	0.183159	3486146	G,G	A,A	0.5527,0.6293	0.0178126,0.0102992	0.00214045,0.00424712	16.0627,1.81504	8.3218949286365,2.42498446005764	DOK7	rs1881805,rs1881803,rs1881804,rs2006277,rs736993,rs1881800,rs916189	0.183159,0.160969,0.151648,0.148965,0.1393,0.102129,0.07631	0.96248	1,1,1,1,1,1,1	|Promoter=1|GTeX_Finemapped=1|eQTLGen_Finemapped=1|EpiMap=1|ABC=1,|Promoter=1|GTeX_Finemapped=1|EpiMap=1|ABC=1,|Promoter=1|GTeX_Finemapped=1|EpiMap=1|ABC=1,|Promoter=1|GTeX_Finemapped=1|eQTLGen_Finemapped=1|EpiMap=1|ABC=1,|Promoter=1|GTeX_Finemapped=1|eQTLGen_Finemapped=1|EpiMap=1|ABC=1,|GTeX_Finemapped=1|eQTLGen_Finemapped=1,|Promoter=1|ABC=1	NA	NA	0	0.999973	0.491808	NA	0.0504342	0.0540414	NA	TRUE	FALSE	FALSE	FALSE	FALSE	FALSE	FALSE	TRUE	FALSE
Phe_773	binary	PheCodes	Symptoms	Pain in limb	10_21766969-22288132	EUR,AFR,EAS	1	9	0.911086	rs10828247	0.208099	21822856	A,A,A	G,G,G	0.6382,0.5658,0.94345	-0.0158969,0.00233719,-0.0129435	0.00241515,0.0045426,0.0403435	10.3338,0.216883,0.125903	-6.58215845806679,0.514504909082904,-0.320832352175691	MLLT10	rs10828247,rs10828248,rs1416901,rs12251016,rs10828249,rs1802669	0.208099,0.175691,0.122052,0.107347,0.0909736,0.0673516	0.771514	1,1,0.798,0.817,1,1	|Promoter=1|GTeX_Finemapped=1|ABC=1,|Promoter=1|GTeX_Finemapped=1|ABC=1,|GTeX_Finemapped=1,|GTeX_Finemapped=1|ABC=1,|GTeX_Finemapped=1|ABC=1,|Exon=1	rs11012732,rs564819152,rs7084454	0.0234678,0.0943397,0.0695236	0.187331	0.999999	0.35071	0.289997	0.0190805	0.0179666	0.00487576	TRUE	FALSE	FALSE	FALSE	FALSE	FALSE	FALSE	TRUE	FALSE
Phe_773	binary	PheCodes	Symptoms	Pain in limb	17_43519564-44517766	EUR,AFR,EAS	1	864	0.79333	rs60814418	0.0066129	43850645	C,C,NA	T,T,NA	0.7565,0.711,NA	-0.0184796,-0.0068272,NA	0.00270397,0.00496703,NA	11.0838,0.771381,NA	-6.70689141524666,-1.70867021949745,NA	LRRC37A4P	rs12150621,rs76640332,rs79772780,rs385199,rs413519,rs8070723,rs2949997,rs62056908,rs62057151,rs17689182,rs17661027,rs112010353,rs62054442,rs17763086,rs2316764,rs62055886,rs62063271,rs62063166,rs62055697,rs3110331,rs391338,rs10451283,rs62057103,rs62063201,rs112480703,rs62063203,rs56180212,rs112637166,rs62053949,rs62053955,rs62055663,rs62055691,rs112560196,rs9944484,rs611351,rs112155389,rs81632,rs62061848,rs16940633,rs17686610,rs2942169,rs376120,rs383241,rs385383,rs396593,rs436667,rs444071,rs650927,rs671740,rs434598,rs449501,rs669915,rs62055710,rs62055711,rs434428,rs28364025,rs55686102,rs62063163,rs62063164,rs62054435,rs62062273,rs62054438,rs62054439,rs56119705,rs111880194,rs17577447,rs17661045,rs55669501,rs55802590,rs62061850,rs62063165,rs55767267,rs80184151,rs113343439,rs17661015,rs56319902,rs113793114,rs17426106,rs241032,rs594591,rs12150455,rs17334797,rs62063678,rs17689608,rs17661428,rs2942166,rs17689471,rs28439278,rs56168907,rs62055885,rs62055887,rs62055889,rs35879086,rs368673667,rs62054396,rs62055937,rs111259120,rs62060762,rs62060763,rs62060764,rs62060765,rs17563827,rs56178230,rs76728632,rs80157557,rs62057108,rs62057109,rs78074121,rs17563861,rs17563923,rs62054425,rs76311426,rs77114624,rs80072429,rs17334944,rs17563889,rs62063279,rs62063171,rs62060761,rs111295615,rs111853996,rs112074397,rs112411928,rs17575437,rs17575507,rs2838,rs62060760,rs62060767,rs62060768,rs62063680,rs12150048,rs112674766,rs12150451,rs62054440,rs2316763,rs739645,rs12150390,rs4277389,rs4309444,rs4564621,rs4566211,rs4566212,rs56099546,rs62057107,rs62054822,rs434971,rs62057122,rs17563501,rs62054382,rs241033,rs17763199,rs62055890,rs55929431,rs113638513,rs4581739,rs62061849,rs113138968,rs41384744,rs681485,rs111327992,rs62054840,rs62064364,rs62062283,rs62056913,rs62054831,rs17334894,rs79346219,rs17426064,rs77555455,rs76154201,rs12150363,rs12150604,rs12150658,rs12150672,rs406400,rs113856644,rs17571857,rs62055716,rs113271363,rs79301522,rs111985258,rs56201245,rs56367860,rs17653906,rs2668709,rs17564153,rs111541901,rs112116311,rs17563986,rs17649518,rs17649635,rs17649641,rs55810795,rs55933304,rs56303672,rs62056837,rs62056838,rs62056839,rs62056840,rs62056848,rs62056849,rs62056859,rs62058965,rs767056,rs78209533,rs111905143,rs62057112,rs62063264,rs62063265,rs17571781,rs62063263,rs17688944,rs55946323,rs62061800,rs62056905,rs55711941,rs62055496,rs62061810,rs56080482,rs112950348,rs113277432,rs113520245,rs17571718,rs17571739,rs17650771,rs17650818,rs55978005,rs56317731,rs62062806,rs62062813,rs62063262,rs62063269,rs62063275,rs62063277,rs62063278,rs78555354,rs17571809,rs77105679,rs62057118,rs62063266,rs62057110,rs75257002,rs56023973,rs62056841,rs79860128,rs62065453,rs55821155,rs62055888,rs62056932,rs62056933,rs62056934,rs55682376,rs56042957,rs55788678,rs767057,rs73984689,rs62057143,rs3885074,rs62057111,rs62057113,rs62057116,rs62057117,rs62057123,rs62057144,rs78506181,rs78587102,rs4335809,rs55760800,rs11079718,rs17649553,rs4341787,rs4523962,rs62073157,rs62066085,rs5026246,rs79600142,rs113395365,rs35163442,rs62062785,rs62062792,rs62062793,rs62062794,rs62062795,rs1560310,rs112556326,rs56328224,rs62056850,rs76155390,rs62056835,rs2532349	0.00342657,0.00286131,0.00286131,0.00249899,0.00229897,0.00217513,0.00201425,0.00194765,0.00191678,0.0018582,0.00185614,0.00182032,0.00181648,0.00180077,0.00176268,0.00175804,0.0016705,0.00163856,0.00163801,0.00163262,0.00162546,0.00152469,0.00151,0.00150946,0.0015003,0.00148814,0.00148733,0.00148612,0.00148612,0.00148612,0.00148612,0.00148612,0.0014786,0.00147196,0.00146855,0.00146043,0.00142937,0.00142646,0.0014193,0.0014193,0.0014193,0.0014193,0.0014193,0.0014193,0.0014193,0.0014193,0.0014193,0.0014193,0.0014193,0.0014181,0.0014181,0.0014181,0.00141784,0.00141784,0.0014145,0.00139701,0.00138204,0.00137878,0.00137878,0.00135974,0.00135723,0.00135634,0.00135634,0.00134621,0.00133642,0.00133642,0.00133642,0.00133642,0.00133642,0.00133642,0.00133642,0.00133563,0.00132635,0.00132509,0.00132463,0.0013232,0.00132019,0.00130964,0.00130818,0.00127902,0.0012726,0.00126119,0.00126099,0.00125048,0.00124557,0.00124365,0.00124194,0.00124075,0.00124075,0.00124075,0.00124075,0.00124075,0.00123285,0.00121102,0.00120591,0.00120013,0.00119896,0.00119896,0.00119896,0.00119896,0.00119896,0.0011951,0.0011951,0.0011951,0.0011951,0.0011945,0.0011945,0.0011945,0.00119403,0.00119403,0.00119403,0.00119403,0.00119403,0.00119403,0.00119257,0.00119224,0.00118487,0.00117183,0.00116328,0.00116025,0.00115873,0.00115873,0.00115873,0.00115873,0.00115873,0.00115873,0.00115873,0.00115873,0.00115873,0.00115873,0.00115837,0.00114959,0.00114817,0.00114817,0.00113192,0.00112649,0.00112083,0.00112083,0.00112083,0.00112083,0.00112083,0.00112083,0.00112083,0.00112083,0.00109826,0.0010925,0.0010793,0.00107744,0.00107744,0.00106962,0.00106797,0.00106261,0.00106198,0.00106068,0.00106068,0.00106068,0.00105594,0.00104666,0.00104236,0.00104118,0.00104024,0.00104012,0.00103843,0.00100867,0.00100099,0.00099334,0.000981081,0.000979173,0.00097591,0.000975269,0.000974471,0.000974471,0.000974471,0.000974471,0.000971127,0.000969182,0.000962992,0.000962031,0.000960967,0.000956818,0.000949249,0.000947193,0.000947193,0.000946967,0.000938705,0.00093668,0.000934236,0.000934236,0.000934236,0.000934236,0.000934236,0.000934236,0.000934236,0.000934236,0.000934236,0.000934236,0.000934236,0.000934236,0.000934236,0.000934236,0.000934236,0.000934236,0.000934236,0.000934236,0.000934236,0.000932892,0.000927019,0.000925796,0.000925796,0.000924646,0.000924646,0.000919242,0.000918596,0.000913406,0.00088369,0.000879893,0.000868453,0.000862278,0.000861004,0.000851782,0.000851782,0.000851782,0.000851782,0.000851782,0.000851782,0.000851782,0.000851782,0.000851782,0.000851782,0.000851782,0.000851782,0.000851782,0.000851782,0.000851782,0.000851782,0.000851782,0.000849556,0.000847007,0.000842262,0.000839172,0.000835029,0.000823759,0.000821862,0.000819947,0.000819947,0.000798922,0.000798064,0.000797364,0.000792052,0.000792052,0.000792052,0.00078546,0.000778492,0.000769227,0.000769227,0.000767869,0.000761588,0.000758088,0.000758088,0.000758088,0.000758088,0.000758088,0.000758088,0.000758088,0.000758088,0.000758088,0.000756219,0.000754228,0.000752637,0.000747788,0.000739787,0.000726983,0.000726639,0.000719349,0.000714437,0.000708703,0.000695807,0.000695807,0.000695807,0.000695807,0.000695807,0.000695807,0.000695807,0.000690766,0.000689731,0.000674665,0.000671565,0.000639784,0.00061682,0.000610216	0.329404	1,1,1,1,1,0.882,1,1,1,1,1,1,1,1,0.798,1,1,1,1,1,1,1,1,0.798,1,1,1,1,1,1,1,1,0.798,1,1,1,1,1,1,1,1,1,1,1,1,1,1,1,1,1,1,0.798,1,1,1,1,1,1,1,1,1,1,1,1,0.798,1,1,1,1,1,1,1,1,1,1,1,1,0.798,1,1,1,1,1,1,0.727,1,1,1,1,1,1,1,1,1,1,0.882,1,1,1,1,1,0.882,1,0.721,1,1,1,1,1,0.798,0.798,1,1,0.882,1,1,0.798,1,1,1,1,1,1,1,1,1,1,0.798,0.798,1,1,1,1,1,0.798,1,1,0.798,1,0.798,1,1,0.798,1,1,1,1,1,1,1,1,1,0.798,1,1,1,1,0.798,1,1,1,0.721,1,1,1,1,1,1,1,1,1,1,1,1,1,1,1,1,1,0.798,1,1,1,1,1,1,1,0.798,1,1,0.798,1,1,1,1,1,1,1,1,0.798,0.798,0.798,1,0.798,0.798,1,0.798,1,1,1,1,1,1,1,1,0.798,1,0.798,1,1,1,1,0.798,0.798,1,0.798,1,1,1,0.798,0.798,1,1,1,0.798,0.798,1,1,1,1,1,1,0.798,0.798,0.798,1,1,1,1,1,1,0.798,1,1,0.798,1,1,1,0.798,1,1,1,0.798,1,1,0.798,1,1,1,0.798,0.798,0.798,1,1,1,1,0.721,1,0.798,1,0.721,0.721,1,0.721,1,1,1,1,0.798,1	|GTeX_Finemapped=1,|GTeX_Finemapped=1,|GTeX_Finemapped=1,|GTeX_Finemapped=1,|GTeX_Finemapped=1,|GTeX_Finemapped=1,|GTeX_Finemapped=1,|GTeX_Finemapped=1,|GTeX_Finemapped=1,|GTeX_Finemapped=1,|GTeX_Finemapped=1,|GTeX_Finemapped=1,|GTeX_Finemapped=1,|GTeX_Finemapped=1,|GTeX_Finemapped=1,|GTeX_Finemapped=1,|GTeX_Finemapped=1,|GTeX_Finemapped=1,|GTeX_Finemapped=1,|GTeX_Finemapped=1,|GTeX_Finemapped=1,|GTeX_Finemapped=1,|GTeX_Finemapped=1,|GTeX_Finemapped=1,|GTeX_Finemapped=1,|GTeX_Finemapped=1,|GTeX_Finemapped=1,|GTeX_Finemapped=1,|GTeX_Finemapped=1,|GTeX_Finemapped=1,|GTeX_Finemapped=1,|GTeX_Finemapped=1,|GTeX_Finemapped=1,|GTeX_Finemapped=1,|GTeX_Finemapped=1,|GTeX_Finemapped=1,|GTeX_Finemapped=1,|GTeX_Finemapped=1,|GTeX_Finemapped=1,|GTeX_Finemapped=1,|GTeX_Finemapped=1,|GTeX_Finemapped=1,|GTeX_Finemapped=1,|GTeX_Finemapped=1,|GTeX_Finemapped=1,|GTeX_Finemapped=1,|GTeX_Finemapped=1,|GTeX_Finemapped=1,|GTeX_Finemapped=1,|GTeX_Finemapped=1,|GTeX_Finemapped=1,|GTeX_Finemapped=1,|GTeX_Finemapped=1,|GTeX_Finemapped=1,|GTeX_Finemapped=1,|GTeX_Finemapped=1,|GTeX_Finemapped=1,|GTeX_Finemapped=1,|GTeX_Finemapped=1,|GTeX_Finemapped=1,|GTeX_Finemapped=1,|GTeX_Finemapped=1,|GTeX_Finemapped=1,|eQTLGen_Finemapped=1,|GTeX_Finemapped=1,|GTeX_Finemapped=1,|GTeX_Finemapped=1,|GTeX_Finemapped=1,|eQTLGen_Finemapped=1,|GTeX_Finemapped=1,|GTeX_Finemapped=1,|GTeX_Finemapped=1,|GTeX_Finemapped=1,|GTeX_Finemapped=1,|GTeX_Finemapped=1,|GTeX_Finemapped=1,|GTeX_Finemapped=1,|GTeX_Finemapped=1,|GTeX_Finemapped=1,|GTeX_Finemapped=1,|GTeX_Finemapped=1,|GTeX_Finemapped=1,|GTeX_Finemapped=1,|GTeX_Finemapped=1,|eQTLGen_Finemapped=1,|GTeX_Finemapped=1,|GTeX_Finemapped=1,|GTeX_Finemapped=1,|GTeX_Finemapped=1,|GTeX_Finemapped=1,|GTeX_Finemapped=1,|GTeX_Finemapped=1,|GTeX_Finemapped=1,|GTeX_Finemapped=1,|GTeX_Finemapped=1,|GTeX_Finemapped=1,|GTeX_Finemapped=1,|GTeX_Finemapped=1,|GTeX_Finemapped=1,|GTeX_Finemapped=1,|GTeX_Finemapped=1,|GTeX_Finemapped=1,|GTeX_Finemapped=1,|GTeX_Finemapped=1,|GTeX_Finemapped=1,|GTeX_Finemapped=1,|GTeX_Finemapped=1,|GTeX_Finemapped=1,|GTeX_Finemapped=1,|GTeX_Finemapped=1,|GTeX_Finemapped=1,|GTeX_Finemapped=1,|GTeX_Finemapped=1,|GTeX_Finemapped=1,|GTeX_Finemapped=1,|GTeX_Finemapped=1,|GTeX_Finemapped=1,|eQTLGen_Finemapped=1,|GTeX_Finemapped=1,|GTeX_Finemapped=1,|GTeX_Finemapped=1,|GTeX_Finemapped=1,|GTeX_Finemapped=1,|GTeX_Finemapped=1,|GTeX_Finemapped=1,|GTeX_Finemapped=1,|GTeX_Finemapped=1,|GTeX_Finemapped=1,|GTeX_Finemapped=1,|GTeX_Finemapped=1,|GTeX_Finemapped=1,|GTeX_Finemapped=1,|GTeX_Finemapped=1,|GTeX_Finemapped=1,|GTeX_Finemapped=1,|GTeX_Finemapped=1,|GTeX_Finemapped=1,|GTeX_Finemapped=1,|GTeX_Finemapped=1,|GTeX_Finemapped=1,|GTeX_Finemapped=1,|GTeX_Finemapped=1,|GTeX_Finemapped=1,|GTeX_Finemapped=1,|GTeX_Finemapped=1,|GTeX_Finemapped=1,|GTeX_Finemapped=1,|GTeX_Finemapped=1,|GTeX_Finemapped=1,|GTeX_Finemapped=1,|GTeX_Finemapped=1,|GTeX_Finemapped=1,|GTeX_Finemapped=1,|eQTLGen_Finemapped=1,|eQTLGen_Finemapped=1,|GTeX_Finemapped=1,|GTeX_Finemapped=1,|GTeX_Finemapped=1,|GTeX_Finemapped=1,|GTeX_Finemapped=1,|GTeX_Finemapped=1,|GTeX_Finemapped=1,|GTeX_Finemapped=1,|GTeX_Finemapped=1,|GTeX_Finemapped=1,|GTeX_Finemapped=1,|GTeX_Finemapped=1,|GTeX_Finemapped=1,|GTeX_Finemapped=1,|GTeX_Finemapped=1,|GTeX_Finemapped=1,|GTeX_Finemapped=1,|GTeX_Finemapped=1,|GTeX_Finemapped=1,|GTeX_Finemapped=1,|GTeX_Finemapped=1,|GTeX_Finemapped=1,|GTeX_Finemapped=1,|GTeX_Finemapped=1,|GTeX_Finemapped=1,|GTeX_Finemapped=1,|GTeX_Finemapped=1,|GTeX_Finemapped=1,|GTeX_Finemapped=1,|GTeX_Finemapped=1,|GTeX_Finemapped=1,|GTeX_Finemapped=1,|GTeX_Finemapped=1,|GTeX_Finemapped=1,|GTeX_Finemapped=1,|GTeX_Finemapped=1,|GTeX_Finemapped=1,|GTeX_Finemapped=1,|GTeX_Finemapped=1,|GTeX_Finemapped=1,|GTeX_Finemapped=1,|GTeX_Finemapped=1,|GTeX_Finemapped=1,|GTeX_Finemapped=1,|GTeX_Finemapped=1,|GTeX_Finemapped=1,|GTeX_Finemapped=1,|GTeX_Finemapped=1,|GTeX_Finemapped=1,|GTeX_Finemapped=1,|GTeX_Finemapped=1,|GTeX_Finemapped=1,|GTeX_Finemapped=1,|GTeX_Finemapped=1,|GTeX_Finemapped=1,|GTeX_Finemapped=1,|GTeX_Finemapped=1,|GTeX_Finemapped=1,|GTeX_Finemapped=1,|GTeX_Finemapped=1,|GTeX_Finemapped=1,|GTeX_Finemapped=1,|GTeX_Finemapped=1,|GTeX_Finemapped=1,|GTeX_Finemapped=1,|GTeX_Finemapped=1,|GTeX_Finemapped=1,|GTeX_Finemapped=1,|GTeX_Finemapped=1,|GTeX_Finemapped=1,|GTeX_Finemapped=1,|GTeX_Finemapped=1,|GTeX_Finemapped=1,|GTeX_Finemapped=1,|GTeX_Finemapped=1,|GTeX_Finemapped=1,|GTeX_Finemapped=1,|GTeX_Finemapped=1,|GTeX_Finemapped=1,|GTeX_Finemapped=1,|GTeX_Finemapped=1,|GTeX_Finemapped=1,|GTeX_Finemapped=1,|GTeX_Finemapped=1,|GTeX_Finemapped=1,|GTeX_Finemapped=1,|GTeX_Finemapped=1,|GTeX_Finemapped=1,|GTeX_Finemapped=1,|GTeX_Finemapped=1,|GTeX_Finemapped=1,|GTeX_Finemapped=1,|GTeX_Finemapped=1,|GTeX_Finemapped=1,|GTeX_Finemapped=1,|GTeX_Finemapped=1,|GTeX_Finemapped=1,|GTeX_Finemapped=1,|GTeX_Finemapped=1,|GTeX_Finemapped=1,|GTeX_Finemapped=1,|GTeX_Finemapped=1,|GTeX_Finemapped=1,|GTeX_Finemapped=1,|GTeX_Finemapped=1,|GTeX_Finemapped=1,|GTeX_Finemapped=1,|GTeX_Finemapped=1,|GTeX_Finemapped=1,|GTeX_Finemapped=1,|GTeX_Finemapped=1,|GTeX_Finemapped=1,|GTeX_Finemapped=1,|GTeX_Finemapped=1,|GTeX_Finemapped=1,|GTeX_Finemapped=1,|GTeX_Finemapped=1,|GTeX_Finemapped=1,|GTeX_Finemapped=1,|GTeX_Finemapped=1,|GTeX_Finemapped=1,|GTeX_Finemapped=1,|GTeX_Finemapped=1,|GTeX_Finemapped=1,|GTeX_Finemapped=1,|GTeX_Finemapped=1,|GTeX_Finemapped=1,|GTeX_Finemapped=1,|GTeX_Finemapped=1,|GTeX_Finemapped=1,|GTeX_Finemapped=1,|GTeX_Finemapped=1,|GTeX_Finemapped=1,|GTeX_Finemapped=1,|GTeX_Finemapped=1	rs10445333,rs10445337,rs10445363,rs10445368,rs10514879,rs10514897,rs10514901,rs10514904,rs1052551,rs1052553,rs1052587,rs1052590,rs1052594,rs1076222,rs1078268,rs1078269,rs1105569,rs1105570,rs1105571,rs1107820,rs11079717,rs11079719,rs11079725,rs111364350,rs111370985,rs111415173,rs111497072,rs111511018,rs1117253,rs111976319,rs112073200,rs112206871,rs1122380,rs112275277,rs112333322,rs112493812,rs112570965,rs112572874,rs112647192,rs112746008,rs112893440,rs112995313,rs113029914,rs113161176,rs113434679,rs113661667,rs113756354,rs113758975,rs113788190,rs113857334,rs113871181,rs117124984,rs118087478,rs12150090,rs12150104,rs12150125,rs12150127,rs12150195,rs12150242,rs12150254,rs12150332,rs12150438,rs12150460,rs12150515,rs12150527,rs12150542,rs12150558,rs12150576,rs12150625,rs12150683,rs12185233,rs12185235,rs12185243,rs12185268,rs12373124,rs12373140,rs12943085,rs12948216,rs1358439,rs1467962,rs1467966,rs1467968,rs1467970,rs1476554,rs1560311,rs1568949,rs1568950,rs1568951,rs1635285,rs16940665,rs16940668,rs16940671,rs16940672,rs16940674,rs16940681,rs16940799,rs16940806,rs1724390,rs17426174,rs17426195,rs17563433,rs17563800,rs17563965,rs17564020,rs17564493,rs17564591,rs17564619,rs17564780,rs17572147,rs17572361,rs17572467,rs17572495,rs17572627,rs17573447,rs17573509,rs17573858,rs17573907,rs17574040,rs17574228,rs17574361,rs17574425,rs17574604,rs17576165,rs17576779,rs17577024,rs17577052,rs17577496,rs17577975,rs17649019,rs17649866,rs17649918,rs17649954,rs17650579,rs17650842,rs17650860,rs17650872,rs17650901,rs17650991,rs17651093,rs17651134,rs17651213,rs17651243,rs17651285,rs17651483,rs17651549,rs17651887,rs17652036,rs17652066,rs17652121,rs17652337,rs17652449,rs17652520,rs17652748,rs17652961,rs17653211,rs17654016,rs17660464,rs17660488,rs17661385,rs17687625,rs17688922,rs17689882,rs17690176,rs17690679,rs17761387,rs17762308,rs17763050,rs17763596,rs17763634,rs17769552,rs1800547,rs184745911,rs1876828,rs1876831,rs1880749,rs1880750,rs1912151,rs1918786,rs1918787,rs1981997,rs1981998,rs1984937,rs2004260,rs2049515,rs2055794,rs2055795,rs2055796,rs2082068,rs2106785,rs2106786,rs2158257,rs2158474,rs2217394,rs2316765,rs2316771,rs2316772,rs2316784,rs2316951,rs241021,rs241024,rs241028,rs241037,rs2532239,rs2668692,rs2693362,rs2696568,rs2696569,rs28364021,rs28416808,rs28439143,rs28795799,rs2942170,rs2950015,rs34008514,rs34043286,rs34195569,rs34211253,rs34283254,rs34416056,rs34579278,rs34579536,rs35282504,rs35524223,rs35631660,rs35833914,rs36047693,rs36076725,rs365825,rs369209138,rs378392,rs3912063,rs393838,rs4074462,rs41280116,rs41374248,rs413917,rs41457044,rs4283261,rs4306559,rs4327090,rs434805,rs4371195,rs4383188,rs439558,rs440778,rs4479289,rs4479290,rs4482334,rs448830,rs4525537,rs4605208,rs4609898,rs529311580,rs55646970,rs55653963,rs55673092,rs55709241,rs55714296,rs55719714,rs55747440,rs55768605,rs55779147,rs55780786,rs55787105,rs55787734,rs55801356,rs55838058,rs55849973,rs55881134,rs55893711,rs55896111,rs55942528,rs55944735,rs55962674,rs55974014,rs55987700,rs56002706,rs56013908,rs56026524,rs56040418,rs56046792,rs56062621,rs56100013,rs56108300,rs56146262,rs56150806,rs56160448,rs56162163,rs56167344,rs56167560,rs56205560,rs56220242,rs56234850,rs56280222,rs56280951,rs56294117,rs56295996,rs56301633,rs56303031,rs56323304,rs56340658,rs56357543,rs56380663,rs56384960,rs56400821,rs56406407,rs56971664,rs593720,rs60814418,rs61667602,rs62053939,rs62054372,rs62054378,rs62054380,rs62054381,rs62054383,rs62054384,rs62054387,rs62054424,rs62054426,rs62054427,rs62054428,rs62054429,rs62054431,rs62054432,rs62054433,rs62054434,rs62054760,rs62054761,rs62054762,rs62054803,rs62054804,rs62054814,rs62054815,rs62054817,rs62054818,rs62054823,rs62054824,rs62054833,rs62054843,rs62054846,rs62054857,rs62055461,rs62055462,rs62055463,rs62055464,rs62055478,rs62055489,rs62055491,rs62055492,rs62055544,rs62055545,rs62055559,rs62055709,rs62055868,rs62055869,rs62055871,rs62055875,rs62055876,rs62055878,rs62055879,rs62055883,rs62055884,rs62055933,rs62055934,rs62055935,rs62055936,rs62055947,rs62055948,rs62055950,rs62055955,rs62055956,rs62055957,rs62056778,rs62056780,rs62056794,rs62056802,rs62056805,rs62056806,rs62056807,rs62056808,rs62056809,rs62056810,rs62056811,rs62056812,rs62056876,rs62056879,rs62056920,rs62056922,rs62056935,rs62056936,rs62056937,rs62056939,rs62056940,rs62057073,rs62057101,rs62057147,rs62057148,rs62057158,rs62058964,rs62058968,rs62060769,rs62060792,rs62060794,rs62060795,rs62060798,rs62060842,rs62060852,rs62061706,rs62061707,rs62061708,rs62061710,rs62061718,rs62061721,rs62061727,rs62061728,rs62061729,rs62061807,rs62061809,rs62061821,rs62061822,rs62061847,rs62061851,rs62061852,rs62061856,rs62061858,rs62062265,rs62062266,rs62062267,rs62062268,rs62062269,rs62062270,rs62062286,rs62062288,rs62062321,rs62062323,rs62062768,rs62062769,rs62062770,rs62062771,rs62062772,rs62062774,rs62062776,rs62062777,rs62062782,rs62062784,rs62062789,rs62062790,rs62062796,rs62062800,rs62063174,rs62063280,rs62063281,rs62063291,rs62063293,rs62063295,rs62063305,rs62063306,rs62063670,rs62063673,rs62063774,rs62063775,rs62063776,rs62063777,rs62063778,rs62063779,rs62063784,rs62063786,rs62063787,rs62063799,rs62063800,rs62063845,rs62063849,rs62063856,rs62063857,rs62064388,rs62064662,rs62064663,rs62064664,rs62064665,rs62064672,rs62066086,rs62621252,rs63750417,rs71375313,rs733966,rs733967,rs733968,rs733969,rs7350923,rs7350928,rs739643,rs74398257,rs74464991,rs74509629,rs74514268,rs74579538,rs74759276,rs74998289,rs75010486,rs7502718,rs7502937,rs75076131,rs75104593,rs75229280,rs75242405,rs75310534,rs753235,rs75403953,rs754512,rs754513,rs75534191,rs75643244,rs75666751,rs757055,rs75788861,rs75839508,rs75916678,rs75990322,rs76007856,rs76171147,rs76294809,rs76307183,rs76324150,rs76421814,rs76453925,rs76493835,rs76594404,rs76632685,rs76667867,rs767058,rs76723223,rs7687,rs77009866,rs77015737,rs77138434,rs77370070,rs77387379,rs77604208,rs77692262,rs77819001,rs77875796,rs78104015,rs78229689,rs78637438,rs78681971,rs79290980,rs79322350,rs79447161,rs79492906,rs79730878,rs79772576,rs79857651,rs79882507,rs79892630,rs79959255,rs80103986,rs80120913,rs80233201,rs80346216,rs8072451,rs8073146,rs8078495,rs8079501,rs8712,rs876944,rs878886,rs878887,rs878888,rs9468,rs974291,rs974292,rs9891103,rs9906974	0.000757154,0.00091045,0.000934735,0.000671953,0.00107744,0.00104118,0.00133642,0.000956818,0.00104501,0.00103362,0.00130991,0.00130991,0.00131769,0.00093707,0.00108209,0.00108209,0.000956902,0.000956902,0.000956902,0.00115873,0.00139614,0.00071489,0.000738932,0.00116025,0.00144969,0.000957985,0.000974471,0.000951448,0.00115873,0.00162486,0.00133642,0.000921678,0.00133642,0.000806478,0.00104118,0.00125703,0.00101895,0.000993286,0.000934236,0.00104118,0.00116025,0.000949249,0.000604492,0.000925634,0.00102599,0.00126558,0.000947193,0.000956818,0.00104977,0.000839633,0.00144969,0.00167647,0.00167647,0.00104118,0.000695807,0.000604492,0.00115873,0.000695807,0.000753405,0.00145637,0.00135974,0.00130991,0.000695807,0.00145637,0.000604492,0.00104118,0.00119896,0.000797661,0.00115873,0.00135974,0.000745678,0.000738932,0.00104118,0.000738932,0.000722369,0.000722369,0.00130674,0.00124075,0.000913919,0.000603692,0.000604492,0.000604492,0.000743411,0.00104529,0.000603692,0.000969783,0.00174971,0.00174971,0.000732133,0.000696712,0.0010532,0.000789262,0.000789262,0.000757154,0.000757154,0.00112144,0.00130991,0.00194003,0.00123285,0.00132441,0.00124104,0.0011951,0.00074624,0.00109913,0.000931785,0.000934236,0.000934236,0.000677155,0.000839633,0.000804318,0.00101295,0.00101295,0.00101224,0.00222099,0.00128625,0.00145637,0.0010398,0.00130991,0.00130991,0.00123548,0.00130991,0.00130991,0.00104529,0.00116025,0.00116025,0.00116025,0.00102645,0.00134918,0.00102054,0.000934236,0.000934236,0.000934236,0.000851782,0.000878717,0.00093707,0.000879893,0.000879893,0.000729201,0.00101878,0.00101295,0.000987908,0.00101295,0.00101295,0.00100523,0.00127445,0.00101008,0.00108368,0.00108368,0.00108368,0.000915533,0.00170519,0.000999005,0.00101353,0.00123548,0.00130991,0.00115873,0.000831161,0.00116025,0.000956818,0.00148612,0.000919242,0.000766245,0.000773679,0.00108457,0.000815621,0.00101655,0.000758088,0.000821862,0.000821862,0.00429812,0.00101295,0.00110193,0.000757154,0.000758088,0.000956902,0.000965632,0.000758088,0.00132485,0.00132485,0.00101295,0.00101295,0.000604492,0.000864995,0.00172641,0.000868453,0.000867313,0.000916472,0.000604492,0.000661021,0.000661021,0.00130991,0.00163482,0.00101295,0.000760879,0.000876961,0.00105419,0.00077323,0.00111727,0.0012345,0.00138159,0.00201653,0.0012345,0.00127857,0.000683877,0.000774995,0.00132834,0.00158185,0.00117359,0.000747817,0.0008404,0.000732834,0.00159745,0.000845546,0.00124075,0.000847007,0.00124075,0.00139614,0.00121827,0.000868453,0.00124075,0.000843639,0.00123285,0.000855983,0.00124327,0.00130991,0.00124075,0.00130991,0.000709324,0.00117225,0.00103296,0.00125502,0.000709324,0.00138704,0.00075995,0.00105241,0.0014181,0.000764062,0.00144895,0.00145637,0.000743092,0.000708421,0.000604492,0.00454551,0.000943773,0.00140178,0.000956902,0.000632045,0.000757154,0.0015898,0.000757154,0.000956902,0.000964216,0.00132637,0.000969182,0.00100393,0.000969182,0.000887009,0.00120052,0.000962889,0.00124075,0.000818297,0.00112083,0.00113678,0.00124194,0.00146713,0.00124075,0.00101787,0.000956902,0.00130991,0.00116756,0.00146713,0.00165346,0.00166653,0.00146713,0.000903217,0.00128625,0.000934236,0.00124075,0.000663243,0.00177515,0.00100499,0.00101787,0.00141784,0.00108368,0.00104406,0.000821862,0.000956902,0.00103352,0.000964216,0.000964216,0.00107744,0.000961772,0.00115286,0.00107744,0.000878744,0.000829109,0.0011951,0.00108368,0.00242801,0.0016392,0.000619409,0.00112083,0.00116705,0.00105579,0.00112725,0.000631306,0.000685635,0.0014193,0.0066129,0.000844219,0.00106962,0.00113679,0.00101787,0.00101787,0.000689185,0.00107744,0.00107848,0.000915966,0.00119403,0.0012142,0.00111863,0.000864995,0.00119133,0.000974471,0.000974471,0.00224467,0.00135974,0.000799076,0.00064257,0.000643355,0.000757154,0.000757154,0.000821862,0.000738932,0.00123095,0.00128496,0.00125924,0.000969182,0.000850089,0.000854497,0.000969182,0.00102426,0.000969182,0.000969182,0.000929512,0.000969182,0.000876961,0.00209261,0.000868453,0.000868453,0.000797471,0.00103345,0.000645001,0.00163482,0.00116616,0.00111263,0.00136414,0.00123285,0.00143085,0.00124075,0.00111694,0.00124075,0.00124075,0.00206973,0.00101039,0.000978943,0.00102678,0.00124194,0.00124194,0.00124194,0.00130353,0.00130548,0.00130353,0.000603692,0.000669813,0.000809928,0.000604492,0.000604492,0.000604492,0.000604492,0.000604492,0.000604492,0.000604492,0.000605655,0.000604492,0.000879711,0.000826529,0.000825691,0.00121607,0.00119356,0.00113756,0.00113756,0.00113756,0.00113756,0.00119591,0.00130816,0.000978301,0.000765004,0.000758088,0.00067659,0.000942957,0.00115873,0.00117379,0.00125886,0.00125886,0.00117101,0.0012424,0.00125502,0.000672461,0.000606887,0.000606887,0.000988638,0.000672461,0.000695807,0.000695807,0.000695807,0.000695807,0.00120518,0.00116025,0.00116025,0.00116991,0.00146583,0.00133642,0.00133642,0.000812207,0.000911088,0.00145637,0.00145637,0.00145637,0.00147281,0.00115417,0.00124823,0.00145251,0.00202861,0.00130991,0.00112473,0.00109559,0.000696712,0.000696712,0.000630415,0.000630415,0.000695807,0.000632045,0.000632045,0.00103166,0.000695807,0.00069994,0.000695807,0.000695807,0.000695807,0.00133642,0.00118642,0.000885562,0.000734447,0.000729201,0.000729201,0.00127951,0.00101295,0.00106071,0.00104118,0.00101295,0.00101295,0.00101295,0.00101295,0.00101295,0.00101881,0.00122796,0.000877568,0.00122615,0.00101008,0.000869131,0.00101008,0.000965362,0.00108209,0.00122615,0.0018067,0.00125349,0.00145829,0.00127599,0.00127266,0.00145637,0.00149884,0.000821862,0.00122976,0.00124075,0.00136457,0.00145829,0.00145444,0.00100954,0.000910668,0.00123548,0.000748594,0.00163801,0.00111863,0.000604492,0.00138995,0.00113756,0.00101008,0.000775796,0.00111319,0.000859797,0.000957985,0.000906756,0.000775796,0.00146583,0.00101295,0.000964216,0.00101761,0.00101787,0.00101295,0.00101295,0.00145637,0.00136705,0.00145637,0.000917647,0.000863709,0.00096667,0.00119732,0.00113756,0.000957985,0.00104603,0.00205496,0.00115873,0.000605292,0.0012077,0.00261877,0.00101233,0.000845915,0.000611662,0.00114764,0.000743411,0.00139449,0.00130991,0.00130991,0.00108682,0.00104529,0.00124104,0.00113756,0.0012637,0.000821862,0.00114764,0.00167647,0.00101295,0.00130817,0.00084261,0.00130991,0.000604492,0.00113756,0.00127208,0.000604492,0.002613,0.00104371,0.000759505,0.00124075,0.000826529,0.00108368,0.00108682,0.00116025,0.000603692,0.000610046,0.00105113,0.00100554,0.000934236,0.000934236,0.00102132,0.00115873,0.000757154,0.000757154,0.000835297,0.00102132,0.00115873,0.00115873,0.000640252,0.00108024	0.620731	0.999999	0.332054	0.49985	0.0232958	0.0502488	0.0180844	TRUE	FALSE	FALSE	FALSE	FALSE	FALSE	FALSE	TRUE	FALSE
Phe_773	binary	PheCodes	Symptoms	Pain in limb	4_102921704-103228830	EUR,AFR,EAS	1	1	1	rs13107325	0.996099	103188709	C,NA,NA	T,NA,NA	0.92048,NA,NA	-0.0318236,NA,NA	0.00428954,NA,NA	12.9277,NA,NA	-7.41888407614803,NA,NA	SLC39A8	rs13107325	0.996099	0.996099	1	|Exon=1			0	1	0.5	0.5	0.00131598	0.0187143	0.000449644	TRUE	FALSE	FALSE	FALSE	FALSE	FALSE	FALSE	TRUE	FALSE
Phe_782_3	binary	PheCodes	Symptoms	Edema	16_53799507-53845487	EUR,AFR	1	4	1	rs1421085	0.604843	53800954	T,T	C,C	0.5676,0.94402	-0.0348884,-0.0493632	0.00224153,0.00935529	53.8973,6.88052	-15.5645474296574,-5.27650131636753	RPGRIP1L	rs1421085,rs11642015,rs62048402,rs1558902	0.604843,0.223428,0.0871518,0.0845753	0.999998	0.5,0.5,1,1	|ABC=0.500,|ABC=0.500,|EpiMap=1,|EpiMap=1			0	1	0.99998	NA	0.00886145	0.00598422	NA	TRUE	TRUE	FALSE	TRUE	FALSE	FALSE	FALSE	TRUE	TRUE
Phe_782_3	binary	PheCodes	Symptoms	Edema	16_53799507-53845487	EUR,AFR	2	5	0.89304	rs1477196	0.47589	53808258	G,G	A,A	0.6501,0.94024	0.0175103,-0.00177471	0.00232834,0.00907276	13.2631,0.0731864	7.52050817320494,-0.195608613035063	RPGRIP1L	rs1477196,rs12446228,rs9932600	0.47589,0.219568,0.160891	0.856349	0.5,0.5,0.5	|ABC=0.500,|ABC=0.500,|ABC=0.500	rs12149182,rs8045332	0.0714932,0.0566914	0.128185	0.999928	0.156025	NA	0.00886145	0.00598422	NA	TRUE	FALSE	FALSE	FALSE	FALSE	FALSE	FALSE	TRUE	FALSE
Phe_782_3	binary	PheCodes	Symptoms	Edema	18_21074922-21165163	EUR,AFR	1	15	0.9515	rs891389	0.186445	21087531	C,C	T,T	0.6531,0.8654	-0.0144002,-0.0106599	0.00233301,0.00630134	9.17221,1.04236	-6.1723695997874,-1.69168779973783	C18orf8	rs891389,rs303753,rs303762,rs303760,rs303757,rs1652349,rs1788825,rs1652375,rs1652340,rs1652342,rs1788819,rs8094509,rs2472610,rs1788784	0.186445,0.157528,0.134605,0.11662,0.0833615,0.0370295,0.028772,0.0287447,0.0277191,0.0277191,0.0277191,0.0277191,0.0166583,0.0162582	0.916899	0.769,1,1,1,1,1,0.567,0.567,1,1,0.945,1,0.769,0.746	|eQTLGen_Finemapped=1,|GTeX_Finemapped=1|EpiMap=1|ABC=1,|GTeX_Finemapped=1|eQTLGen_Finemapped=1,|Promoter=1|GTeX_Finemapped=1|ABC=1,|GTeX_Finemapped=1|eQTLGen_Finemapped=1|EpiMap=1|ABC=1,|GTeX_Finemapped=1,|Promoter=1|GTeX_Finemapped=1|eQTLGen_Finemapped=1|ABC=1,|Promoter=1|GTeX_Finemapped=1|eQTLGen_Finemapped=1|ABC=1,|GTeX_Finemapped=1|eQTLGen_Finemapped=1|EpiMap=1|ABC=1,|GTeX_Finemapped=1|eQTLGen_Finemapped=1,|GTeX_Finemapped=1|eQTLGen_Finemapped=1,|GTeX_Finemapped=1|eQTLGen_Finemapped=1,|eQTLGen_Finemapped=1,|eQTLGen_Finemapped=1	rs1788760	0.0343085	0.0343085	0.999998	0.354562	NA	0.0348579	0.00717603	NA	TRUE	FALSE	FALSE	FALSE	FALSE	FALSE	FALSE	TRUE	FALSE
Phe_782_3	binary	PheCodes	Symptoms	Edema	1_169090748-169467654	EUR,AFR	1	1	1	rs145163454	0.999958	169090748	T,NA	C,NA	0.98907,NA	-0.0938371,NA	0.0106803,NA	17.8096,NA	-8.78599852064081,NA	ATP1B1	rs145163454	0.999958	0.999958	1	|EpiMap=1			0	1	0.5	NA	0.0404577	0.0245496	NA	TRUE	FALSE	FALSE	FALSE	FALSE	FALSE	FALSE	TRUE	FALSE
Phe_782_3	binary	PheCodes	Symptoms	Edema	2_600575-653581	EUR,AFR	1	11	0.989669	rs6749375	0.122003	636017	T,T	C,C	0.826,0.90469	0.0221562,0.0281132	0.00292916,0.00732394	13.408,3.90738	7.56401152548854,3.83853499619058	TMEM18	rs6749375,rs13387939,rs13396119,rs6548239,rs6734363,rs4854342,rs6746275,rs6751993,rs6751994,rs6548238	0.122003,0.105198,0.105198,0.0949193,0.0949193,0.0730782,0.071014,0.071014,0.071014,0.0698141	0.878172	1,1,1,1,1,1,1,1,1,1	|EpiMap=1,|ABC=1,|ABC=1,|EpiMap=1|ABC=1,|EpiMap=1|ABC=1,|ABC=1,|EpiMap=1,|EpiMap=1,|EpiMap=1,|EpiMap=1|ABC=1	rs6548240	0.0799237	0.0799237	1	0.979784	NA	0.0692811	0.00520446	NA	TRUE	TRUE	FALSE	TRUE	FALSE	FALSE	FALSE	TRUE	TRUE
Phe_782_3	binary	PheCodes	Symptoms	Edema	3_183995341-184001146	EUR,AFR	1	4	0.997995	rs56172794	0.556111	184001146	T,T	C,C	0.5308,0.6747	-0.0147671,-0.0129065	0.00222517,0.00459057	10.4929,2.30709	-6.63639182624249,-2.81152449477952	ECE2	rs56172794,rs1001817,rs4912532,rs1387976	0.556111,0.350161,0.029069,0.0195158	0.954857	1,0.983,1,1	|GTeX_Finemapped=1,|Promoter=1|GTeX_Finemapped=1,|GTeX_Finemapped=1,|Promoter=1			0	1	0.814426	NA	0.00583086	0.000959382	NA	TRUE	TRUE	FALSE	TRUE	FALSE	FALSE	FALSE	TRUE	TRUE
Phe_782_3	binary	PheCodes	Symptoms	Edema	5_127350549-127543280	EUR,AFR	1	4	0.993908	rs2250127	0.559087	127388844	G,G	A,A	0.7893,0.98109	-0.0506949,-0.0667706	0.00272304,0.0157893	76.631,4.62912	-18.6170236206593,-4.22885118402969	SLC12A2	rs2250127,rs3749748,rs6860245,rs34576922	0.559087,0.250914,0.133597,0.0564016	1	1,1,1,1	|eQTLGen_Finemapped=1|ABC=1,|eQTLGen_Finemapped=1,|eQTLGen_Finemapped=1,|eQTLGen_Finemapped=1			0	1	0.997958	NA	0.0570819	0.0314506	NA	TRUE	TRUE	FALSE	TRUE	FALSE	FALSE	FALSE	TRUE	TRUE
Phe_782_3	binary	PheCodes	Symptoms	Edema	9_135899711-136399711	EUR,AFR	1	1	1	rs115478735	1	136149711	A,A	T,T	0.8161,0.98714	-0.0305048,-0.00657357	0.00286646,0.0190877	25.7212,0.136347	-10.6419765145859,-0.3443877470832	ABO	rs115478735	1	1	1	|Promoter=1|ABC=1			0	1	0.22412	NA	0.186911	0.182881	NA	FALSE	FALSE	FALSE	FALSE	FALSE	FALSE	FALSE	FALSE	FALSE
Phe_788	binary	PheCodes	Symptoms	Syncope and collapse	2_184986065-185277167	EUR,AFR	1	1	1	rs34955339	0.999936	185117189	A,A	G,G	0.8499,0.8835	-0.0155481,-0.00948404	0.0030407,0.00652293	6.49957,0.835769	-5.11332916762588,-1.45395397467089	ZNF804A	rs34955339	0.999936	0.999936	1	|ABC=1	NA	NA	0	0.99994	0.562491	NA	0.0493186	1	NA	TRUE	FALSE	FALSE	FALSE	FALSE	FALSE	FALSE	TRUE	FALSE
Phe_790_6	binary	PheCodes	Symptoms	Other abnormal blood chemistry	19_19329924-19746151	EUR,AFR	1	5	0.93013	rs8107974	0.343803	19388500	A,A	T,T	0.93141,0.8079	-0.0326109,0.000254671	0.00438401,0.00545997	12.9924,0.0164651	-7.43860073311877,0.0466432965748896	TM6SF2	rs8107974,rs58542926	0.343803,0.328588	0.672391	1,0.93	|ABC=1,|Exon=1	rs10401969,rs73001065,rs739846	0.14497,0.0560386,0.121854	0.322863	1	0.265824	NA	0.0395509	0.0424833	NA	TRUE	FALSE	FALSE	FALSE	FALSE	FALSE	FALSE	TRUE	FALSE
Phe_790_6	binary	PheCodes	Symptoms	Other abnormal blood chemistry	22_44324727-44379565	EUR,AFR	1	2	1	rs738408	0.526461	44324730	C,C	T,T	0.7744,0.882	-0.0261356,-0.00995838	0.00265106,0.00666741	22.2009,0.868758	-9.85854714717886,-1.49359046466319	PNPLA3	rs738408,rs738409	0.526461,0.473537	0.999998	1,1	|Exon=1,|Exon=1			0	1	0.400133	NA	0.0078507	0.00442674	NA	TRUE	FALSE	FALSE	FALSE	FALSE	FALSE	FALSE	TRUE	FALSE
Phe_796	binary	PheCodes	Genitourinary System	Elevated prostate specific antigen [PSA]	10_104221854-104532828	EUR,AFR	1	8	0.861718	rs12241712	0.463398	104408272	C,C	A,A	0.6958,0.6089	0.0148604,0.0208415	0.00242575,0.00456222	9.04553,5.30827	6.126105328249,4.56828035473958	TRIM8	rs12241712,rs3850699,rs12773833,rs7916092,rs12570611,rs4522108	0.463398,0.301092,0.0422321,0.0320187,0.0318537,0.0318537	0.902448	0.93,0.93,0.721,1,0.882,1	|Promoter=1,|Promoter=1,|GTeX_Finemapped=1,|GTeX_Finemapped=1,|GTeX_Finemapped=1,|GTeX_Finemapped=1	rs10748828,rs12573077	0.0223798,0.0352157	0.0575955	0.999999	0.998937	NA	0.0215719	0.0320115	NA	TRUE	TRUE	FALSE	TRUE	FALSE	FALSE	FALSE	TRUE	TRUE
Phe_796	binary	PheCodes	Genitourinary System	Elevated prostate specific antigen [PSA]	10_105639421-105687632	EUR,AFR	1	2	0.981501	rs11813268	0.905278	105682296	C,T	T,C	0.8449,0.7179	-0.0210813,0.0185197	0.0030829,0.0049472	11.0957,3.74112	-6.83813941418794,3.74347105433376	OBFC1	rs11813268,rs7907606	0.905278,0.0909402	0.996218	1,1	|GTeX_Finemapped=1,|GTeX_Finemapped=1			0	1	0.94412	NA	0.0212686	0.00521586	NA	TRUE	TRUE	FALSE	TRUE	FALSE	FALSE	FALSE	TRUE	TRUE
Phe_796	binary	PheCodes	Genitourinary System	Elevated prostate specific antigen [PSA]	10_123003528-123054018	EUR,AFR	1	5	0.994576	rs11199879	0.550182	123045212	T,T	C,C	0.7584,0.98563	-0.0422952,-0.132567	0.00260717,0.0187072	58.4571,11.8614	-16.2226475450393,-7.08641592541909	FGFR2	rs11199879,rs10886899,rs10886898,rs10886897	0.550182,0.136364,0.105514,0.0459425	0.838002	1,0.655,0.655,0.655	|EpiMap=1,|EpiMap=1,|EpiMap=1,|EpiMap=1	rs10886902	0.147892	0.147892	1	1	NA	0.00977855	0.00292929	NA	TRUE	TRUE	FALSE	TRUE	FALSE	FALSE	FALSE	TRUE	TRUE
Phe_796	binary	PheCodes	Genitourinary System	Elevated prostate specific antigen [PSA]	10_123171340-123192325	EUR,AFR	1	1	1	rs10749415	1	123185303	A,A	G,G	0.96024,0.7398	0.0888965,0.0730352	0.00571156,0.00507437	53.8955,46.2418	15.5643116766698,14.3929591259605	FGFR2	rs10749415	1	1	1	|EpiMap=1			0	1	1	NA	0.0335838	0.141091	NA	TRUE	FALSE	FALSE	FALSE	FALSE	FALSE	FALSE	TRUE	FALSE
Phe_796	binary	PheCodes	Genitourinary System	Elevated prostate specific antigen [PSA]	10_22303137-22521894	EUR,AFR	1	1	1	rs10740998	0.996992	22311305	C,C	T,T	0.7644,0.92587	-0.0184672,-0.0305393	0.00262978,0.00849809	11.6611,3.48671	-7.02233646921035,-3.59366634149556	CASC10	rs10740998	0.996992	0.996992	0.655	|EpiMap=1			0	1	0.687451	NA	0.0112154	0.000990669	NA	TRUE	FALSE	FALSE	FALSE	FALSE	FALSE	FALSE	TRUE	FALSE
Phe_796	binary	PheCodes	Genitourinary System	Elevated prostate specific antigen [PSA]	10_22303137-22521894	EUR,AFR	2	2	1	rs188173951	0.535719	22467395	T,NA	C,NA	0.991054,NA	-0.0733151,NA	0.0118524,NA	9.20882,NA	-6.18567547500928,NA	MLLT10	rs188173951,rs181470655	0.535719,0.463568	0.999287	1,1	|GTeX_Finemapped=1,|GTeX_Finemapped=1			0	0.999926	0.499982	NA	0.0112154	0.000990669	NA	TRUE	FALSE	FALSE	FALSE	FALSE	FALSE	FALSE	TRUE	FALSE
Phe_796	binary	PheCodes	Genitourinary System	Elevated prostate specific antigen [PSA]	10_22303137-22521894	EUR,AFR	3	1	1	rs7078851	0.989446	22382448	T,T	C,C	0.7644,0.98865	-0.0127986,-0.103562	0.00262978,0.0210172	5.94531,6.07939	-4.86679494102168,-4.92748796224045	COMMD3	rs7078851	0.989446	0.989446	1	|eQTLGen_Finemapped=1			0	0.996175	0.983852	NA	0.0112154	0.000990669	NA	TRUE	TRUE	FALSE	TRUE	FALSE	FALSE	FALSE	TRUE	TRUE
Phe_796	binary	PheCodes	Genitourinary System	Elevated prostate specific antigen [PSA]	10_27977627-28117922	EUR,AFR	1	1	1	rs2637333	0.961175	28068615	A,T	T,A	0.7952,0.5915	0.0253514,-0.0123356	0.00276544,0.00452918	19.3139,2.18991	9.1672211293682,-2.72358351842938	MKX	rs2637333	0.961175	0.961175	1	|EpiMap=1			0	1	0.80581	NA	0.0640836	0.00399191	NA	TRUE	TRUE	FALSE	TRUE	FALSE	FALSE	FALSE	TRUE	TRUE
Phe_796	binary	PheCodes	Genitourinary System	Elevated prostate specific antigen [PSA]	11_107983096-108368145	EUR,AFR	1	6	0.981544	rs7943203	0.389777	108344081	G,G	A,A	0.5437,0.6127	-0.01335,-0.0134009	0.00224059,0.00457031	8.59354,2.47287	-5.95825206753578,-2.93216433896169	KDELC2	rs7943203,rs3824987,rs12223381	0.389777,0.288946,0.209898	0.888621	1,1,1	|Exon=1,|ABC=1,|EpiMap=1	rs228595,rs228606,rs7943063	0.0285262,0.0279925,0.0249179	0.0814366	1	0.804679	NA	0.0502246	0.0240506	NA	TRUE	TRUE	FALSE	TRUE	FALSE	FALSE	FALSE	TRUE	TRUE
Phe_796	binary	PheCodes	Genitourinary System	Elevated prostate specific antigen [PSA]	11_107983096-108368145	EUR,AFR	2	3	0.929694	rs1800057	0.428015	108143456	C,NA	G,NA	0.96918,NA	-0.0385887,NA	0.00645727,NA	8.64077,NA	-5.97600843700201,NA	KDELC2	rs141379009,rs74911261	0.428015,0.141352	0.569367	1,1	|ABC=1,|Exon=1|ABC=1	rs1800057	0.428015	0.428015	0.995902	0.49919	NA	0.0502246	0.0240506	NA	TRUE	FALSE	FALSE	FALSE	FALSE	FALSE	FALSE	TRUE	FALSE
Phe_796	binary	PheCodes	Genitourinary System	Elevated prostate specific antigen [PSA]	11_176397-275752	EUR,AFR	1	2	0.93478	rs7114102	0.593377	200289	T,T	A,A	0.90656,0.5242	0.0353474,0.00582224	0.00383445,0.00445792	19.5206,0.717745	9.21837551669731,1.30604407436652	IFITM1	rs7114102	0.593377	0.593377	0.655	|EpiMap=1	rs7103852	0.406617	0.406617	1	0.207643	NA	0.056736	0.0181772	NA	TRUE	FALSE	FALSE	FALSE	FALSE	FALSE	FALSE	TRUE	FALSE
Phe_796	binary	PheCodes	Genitourinary System	Elevated prostate specific antigen [PSA]	11_2199686-2234690	EUR,AFR	1	1	1	rs72853963	0.991791	2224664	G,G	A,A	0.831,0.9826	-0.0247981,-0.0470142	0.00297799,0.0170267	16.0817,2.23967	-8.3271266861205,-2.76120446122854	ASCL2	rs72853963	0.991791	0.991791	1	|EpiMap=1			0	1	0.874826	NA	0.0262031	0.00389432	NA	TRUE	TRUE	FALSE	TRUE	FALSE	FALSE	FALSE	TRUE	TRUE
Phe_796	binary	PheCodes	Genitourinary System	Elevated prostate specific antigen [PSA]	11_34776532-34849573	EUR,AFR	1	2	1	rs7929679	0.507054	34805849	A,G	G,A	0.5229,0.7103	-0.0166226,0.0097473	0.00223436,0.00490793	12.9955,1.32763	-7.43953525841852,1.98603077061001	ELF5	rs7929679,rs7929789	0.507054,0.477302	0.984356	1,1	|ABC=1,|ABC=1			0	1	0.902702	NA	0.00512135	0.0110514	NA	TRUE	TRUE	FALSE	TRUE	FALSE	FALSE	FALSE	TRUE	TRUE
Phe_796	binary	PheCodes	Genitourinary System	Elevated prostate specific antigen [PSA]	11_68974555-69013135	EUR,AFR	1	1	1	rs12275055	0.999997	68981359	A,A	G,G	0.8221,0.95008	-0.037857,-0.0589083	0.00291822,0.0102229	37.7572,8.08122	-12.9726340029196,-5.76238640698823	MYEOV	rs12275055	0.999997	0.999997	1	|EpiMap=1			0	1	0.999102	NA	0.0192418	0.0411918	NA	TRUE	TRUE	FALSE	TRUE	FALSE	FALSE	FALSE	TRUE	TRUE
Phe_796	binary	PheCodes	Genitourinary System	Elevated prostate specific antigen [PSA]	11_68974555-69013135	EUR,AFR	2	1	1	rs12293259	0.999912	69010238	G,G	T,T	0.5089,0.615	0.0242194,0.0270936	0.00223237,0.00457536	26.6963,8.49654	10.8491871867119,5.92163239613932	TPCN2	rs12293259	0.999912	0.999912	1	|EpiMap=1			0	0.60697	1	NA	0.0192418	0.0411918	NA	FALSE	TRUE	FALSE	FALSE	FALSE	FALSE	FALSE	TRUE	FALSE
Phe_796	binary	PheCodes	Genitourinary System	Elevated prostate specific antigen [PSA]	12_115092173-115111318	EUR,AFR	1	1	1	rs1532691	0.999875	115110252	G,G	T,T	0.5736,0.7587	0.0290022,0.00716073	0.0022566,0.00520331	37.0776,0.772722	12.8521669768679,1.37618746528652	TBX3	rs1532691	0.999875	0.999875	1	|ABC=1			0	1	0.436623	NA	0.0530448	0.0679532	NA	TRUE	FALSE	FALSE	FALSE	FALSE	FALSE	FALSE	TRUE	FALSE
Phe_796	binary	PheCodes	Genitourinary System	Elevated prostate specific antigen [PSA]	12_118592812-118870021	EUR,AFR	1	4	0.830232	rs1045542	0.401311	118855432	G,G	A,A	0.9006,0.992436	0.0225059,0.0511384	0.00373,0.025696	8.79533,1.33183	6.03375335120643,1.99013075965131	SUDS3	rs1045542,rs73412971,rs74622505	0.401311,0.195347,0.0967749	0.693433	1,1,1	|Exon=1|GTeX_Finemapped=1,|GTeX_Finemapped=1,|GTeX_Finemapped=1	rs34789655	0.274484	0.274484	0.999996	0.60954	NA	0.0275052	0.0177828	NA	TRUE	FALSE	FALSE	FALSE	FALSE	FALSE	FALSE	TRUE	FALSE
Phe_796	binary	PheCodes	Genitourinary System	Elevated prostate specific antigen [PSA]	12_2908330-2977954	EUR,AFR	1	2	0.812426	rs56196860	0.943374	2908330	C,NA	A,NA	0.97117,NA	0.0360175,NA	0.00666957,NA	7.17693,NA	5.40027318102966,NA	FKBP4	rs56196860	0.943374	0.943374	0.981	|Exon=1	rs28990703	0.0562446	0.0562446	0.998964	0.499878	NA	0.00411711	0.00621088	NA	TRUE	FALSE	FALSE	FALSE	FALSE	FALSE	FALSE	TRUE	FALSE
Phe_796	binary	PheCodes	Genitourinary System	Elevated prostate specific antigen [PSA]	12_4384669-4403876	EUR,AFR	1	1	1	rs3217791	0.994196	4384669	C,NA	T,NA	0.9175,NA	-0.0294991,NA	0.00405637,NA	12.4517,NA	-7.27229024965671,NA	CCND2	rs3217791	0.994196	0.994196	0.51	|Promoter=0.500|ABC=1|Cicero=1			0	1	0.497239	NA	0.00594865	0.0294442	NA	TRUE	FALSE	FALSE	FALSE	FALSE	FALSE	FALSE	TRUE	FALSE
Phe_796	binary	PheCodes	Genitourinary System	Elevated prostate specific antigen [PSA]	12_53256863-53333309	EUR,AFR	1	1	1	rs4919743	0.999608	53309584	G,G	A,A	0.8678,0.8306	-0.0303047,-0.0418849	0.0032949,0.00593527	19.4359,11.7691	-9.19745667546815,-7.05694938899157	KRT8	rs4919743	0.999608	0.999608	1	|EpiMap=1			0	1	1	NA	0.0293482	0.0168274	NA	TRUE	TRUE	FALSE	TRUE	FALSE	FALSE	FALSE	TRUE	TRUE
Phe_796	binary	PheCodes	Genitourinary System	Elevated prostate specific antigen [PSA]	13_51064301-51108372	EUR,AFR	1	7	0.994434	rs202346	0.24399	51087443	C,C	A,A	0.7565,0.6778	-0.0239216,-0.0172878	0.00260024,0.00476409	19.4452,3.54549	-9.12504230378734,-3.58105133397904	RNASEH2B	rs157164,rs1753633,rs495838,rs616268,rs183950,rs3116597	0.146573,0.146573,0.146573,0.146573,0.0946043,0.0750989	0.755995	1,0.655,0.655,0.655,0.655,0.655	|EpiMap=1,|EpiMap=1,|EpiMap=1,|EpiMap=1,|EpiMap=1,|EpiMap=1	rs202346	0.24399	0.24399	1	0.975105	NA	0.00683435	0.0140318	NA	TRUE	TRUE	FALSE	TRUE	FALSE	FALSE	FALSE	TRUE	TRUE
Phe_796	binary	PheCodes	Genitourinary System	Elevated prostate specific antigen [PSA]	13_73995877-74142058	EUR,AFR	1	2	0.812709	rs9573193	0.944516	74004024	C,C	T,T	0.7922,0.6346	-0.0195447,-0.00528264	0.0027506,0.00462337	11.9216,0.596525	-7.10561332073002,-1.14259512000986	KLF5	rs9573193,rs719825	0.944516,0.0269285	0.971445	0.655,0.655	|EpiMap=1,|EpiMap=1			0	0.999996	0.181403	NA	0.00916827	0.0101341	NA	TRUE	FALSE	FALSE	FALSE	FALSE	FALSE	FALSE	TRUE	FALSE
Phe_796	binary	PheCodes	Genitourinary System	Elevated prostate specific antigen [PSA]	13_73995877-74142058	EUR,AFR	2	1	1	rs7336001	0.999769	73995877	G,NA	C,NA	0.91153,NA	0.0249378,NA	0.00392992,NA	9.65454,NA	6.34562535624135,NA	BORA	rs7336001	0.999769	0.999769	0.5	|ABC=0.500			0	0.999137	0.499713	NA	0.00916827	0.0101341	NA	TRUE	FALSE	FALSE	FALSE	FALSE	FALSE	FALSE	TRUE	FALSE
Phe_796	binary	PheCodes	Genitourinary System	Elevated prostate specific antigen [PSA]	13_81246353-81661564	EUR,AFR	1	1	1	rs1772566	0.997819	81328789	C,C	T,T	0.6223,0.92814	0.0148016,0.0081609	0.00230194,0.00862071	9.89428,0.46368	6.43005464955646,0.946662165877289	SPRY2	rs1772566	0.997819	0.997819	1	|EpiMap=1			0	0.999983	0.350436	NA	0.0210417	0.00143075	NA	TRUE	FALSE	FALSE	FALSE	FALSE	FALSE	FALSE	TRUE	FALSE
Phe_796	binary	PheCodes	Genitourinary System	Elevated prostate specific antigen [PSA]	14_23369994-23476026	EUR,AFR	1	11	0.976494	rs71418269	0.170464	23445076	C,A	A,C	0.6024,0.6445	-0.015218,0.00513351	0.00228035,0.00465117	10.6026,0.569084	-6.67353695704607,1.10370293926044	AJUBA	rs71418269,rs941721,rs2018545,rs10140304,rs6572891,rs941724,rs3811183,rs8009811	0.170464,0.135683,0.135308,0.127973,0.0911399,0.0560139,0.0316959,0.0253925	0.77367	1,1,1,1,0.931,1,1,1	|Promoter=1,|Promoter=1|EpiMap=1|ABC=1,|Promoter=1,|Promoter=1|EpiMap=1|ABC=1,|Promoter=1|ABC=1,|ABC=1,|Promoter=1|ABC=1,|Promoter=1|ABC=1|Cicero=1	rs1951121,rs59841088,rs6572878	0.0295593,0.0857387,0.0775866	0.192885	1	0.374616	NA	0.0364828	0.0156002	NA	TRUE	FALSE	FALSE	FALSE	FALSE	FALSE	FALSE	TRUE	FALSE
Phe_796	binary	PheCodes	Genitourinary System	Elevated prostate specific antigen [PSA]	14_94838142-94844947	EUR,AFR	1	2	0.939119	rs28929474	0.570655	94844947	C,NA	T,NA	0.9831,NA	0.0506282,NA	0.00865816,NA	8.30177,NA	5.84745488648858,NA	SERPINA1	rs28929474	0.570655	0.570655	1	|Exon=1|EpiMap=1	rs112635299	0.429343	0.429343	0.99999	0.499998	NA	0.044047	3.03439e-05	NA	TRUE	FALSE	FALSE	FALSE	FALSE	FALSE	FALSE	TRUE	FALSE
Phe_796	binary	PheCodes	Genitourinary System	Elevated prostate specific antigen [PSA]	16_16306673-16806673	EUR,AFR	1	1	1	rs373823511	0.999363	16556673	T,T	C,C	0.8678,0.994705	0.0192406,0.0105766	0.0032949,0.030677	8.28105,0.136519	5.83950954505448,0.344772956938423	ABCC6	rs373823511	0.999363	0.999363	1	|GTeX_Finemapped=1			0	0.999848	0.332672	NA	0.00949118	0.00366142	NA	TRUE	FALSE	FALSE	FALSE	FALSE	FALSE	FALSE	TRUE	FALSE
Phe_796	binary	PheCodes	Genitourinary System	Elevated prostate specific antigen [PSA]	16_4307646-4352996	EUR,AFR	1	5	0.91588	rs2283479	0.457303	4314529	A,A	C,C	0.5129,0.6112	0.0189103,0.0153423	0.00223276,0.00456708	16.6081,3.10716	8.46947276017127,3.35932368165217	TFAP4	rs2283479,rs251731,rs251730,rs233953,rs233956	0.457303,0.27772,0.177051,0.0253775,0.0195778	0.957029	1,1,1,1,1	|Promoter=1|ABC=1,|ABC=1,|ABC=1,|eQTLGen_Finemapped=1,|ABC=1			0	0.999999	0.860374	NA	0.0131696	0.00808822	NA	TRUE	TRUE	FALSE	TRUE	FALSE	FALSE	FALSE	TRUE	TRUE
Phe_796	binary	PheCodes	Genitourinary System	Elevated prostate specific antigen [PSA]	16_4307646-4352996	EUR,AFR	2	6	0.973035	rs144403225	0.435636	4322041	C,C	G,G	0.7495,0.8676	-0.0200636,-0.0281457	0.0025756,0.00656885	14.1734,4.73762	-7.78987420406896,-4.28472259223456	TFAP4	rs144403225,rs3747570,rs6500594,rs72766534	0.435636,0.309356,0.121365,0.0414591	0.907816	1,1,1,1	|Promoter=1|ABC=1,|Promoter=1|ABC=1,|EpiMap=1|ABC=1,|ABC=1	rs55871548,rs72766530	0.0310489,0.0241257	0.0551746	0.999858	0.868811	NA	0.0131696	0.00808822	NA	TRUE	TRUE	FALSE	TRUE	FALSE	FALSE	FALSE	TRUE	TRUE
Phe_796	binary	PheCodes	Genitourinary System	Elevated prostate specific antigen [PSA]	16_54450940-54487651	EUR,AFR	1	9	0.86513	rs9936466	0.203601	54466845	C,C	G,G	0.7018,0.8941	-0.0157667,-0.0161765	0.00243954,0.00723523	9.98865,1.59577	-6.46298072587455,-2.23579623591786	IRX3	rs9936466,rs9302660,rs9302659,rs10083801,rs9926409,rs12926529,rs9921343,rs34855699,rs9972796	0.203601,0.147982,0.133141,0.125055,0.10136,0.0915444,0.0728033,0.0700023,0.0478886	0.993378	1,1,1,1,1,1,1,1,1	|EpiMap=1,|GTeX_Finemapped=1,|GTeX_Finemapped=1,|GTeX_Finemapped=1|EpiMap=1|ABC=1,|EpiMap=1|ABC=1,|EpiMap=1|ABC=1,|GTeX_Finemapped=1,|GTeX_Finemapped=1,|GTeX_Finemapped=1			0	1	0.631418	NA	0.0370015	0.0233486	NA	TRUE	FALSE	FALSE	FALSE	FALSE	FALSE	FALSE	TRUE	FALSE
Phe_796	binary	PheCodes	Genitourinary System	Elevated prostate specific antigen [PSA]	16_77470289-77508562	EUR,AFR	1	5	0.795126	rs11646638	0.730281	77485364	A,G	G,A	0.6362,0.5159	-0.0142951,0.00796483	0.00231974,0.00445495	9.14468,1.13195	-6.16237164509816,1.78786069428389	ADAMTS18	rs11646638,rs7185964,rs4888630,rs10871337,rs1389519	0.730281,0.18111,0.0267745,0.00833062,0.00833062	0.954827	1,1,1,1,1	|EpiMap=1,|EpiMap=1,|EpiMap=1,|EpiMap=1|ABC=1,|EpiMap=1|ABC=1			0	0.999999	0.455985	NA	0.000696016	0.0234344	NA	TRUE	FALSE	FALSE	FALSE	FALSE	FALSE	FALSE	TRUE	FALSE
Phe_796	binary	PheCodes	Genitourinary System	Elevated prostate specific antigen [PSA]	17_12540731-12562205	EUR,AFR	1	2	0.982364	rs12453518	0.917449	12562205	G,G	C,C	0.6362,0.7315	0.0196572,0.0124573	0.00231974,0.00502359	16.6245,1.88117	8.473880693526,2.47976049000814	MYOCD	rs12453518,rs12449987	0.917449,0.0825509	1	1,1	|EpiMap=1,|ABC=1			0	1	0.596206	NA	0.0378188	0.00346338	NA	TRUE	FALSE	FALSE	FALSE	FALSE	FALSE	FALSE	TRUE	FALSE
Phe_796	binary	PheCodes	Genitourinary System	Elevated prostate specific antigen [PSA]	17_35838530-36338530	EUR,AFR	1	1	1	rs17138478	1	36073320	C,C	A,A	0.8867,0.97958	-0.0412135,-0.0172241	0.00352099,0.0157415	30.9207,0.562448	-11.7050886256422,-1.09418416288156	HNF1B	rs17138478	1	1	1	|ABC=1			0	1	0.386334	NA	0.280194	0.16214	NA	FALSE	FALSE	FALSE	FALSE	FALSE	FALSE	FALSE	FALSE	FALSE
Phe_796	binary	PheCodes	Genitourinary System	Elevated prostate specific antigen [PSA]	17_35838530-36338530	EUR,AFR	2	1	1	rs34443065	1	36105858	C,NA	T,NA	0.90258,NA	-0.0244051,NA	0.00376358,NA	10.0506,NA	-6.48454397143146,NA	HNF1B	rs34443065	1	1	1	|Promoter=1|ABC=1|Cicero=1			0	1	0.5	NA	0.280194	0.16214	NA	FALSE	FALSE	FALSE	FALSE	FALSE	FALSE	FALSE	FALSE	FALSE
Phe_796	binary	PheCodes	Genitourinary System	Elevated prostate specific antigen [PSA]	17_35838530-36338530	EUR,AFR	3	1	1	rs55745329	1	36085591	G,NA	A,NA	0.91054,NA	-0.0373962,NA	0.00391024,NA	20.9443,NA	-9.56365849666517,NA	HNF1B	rs55745329	1	1	1	|ABC=1			0	1	0.5	NA	0.280194	0.16214	NA	FALSE	FALSE	FALSE	FALSE	FALSE	FALSE	FALSE	FALSE	FALSE
Phe_796	binary	PheCodes	Genitourinary System	Elevated prostate specific antigen [PSA]	17_35838530-36338530	EUR,AFR	4	2	0.847252	rs72830495	0.638161	36103727	G,NA	A,NA	0.96819,NA	-0.032734,NA	0.00635924,NA	6.57835,NA	-5.147470452444,NA	HNF1B	rs72830495,rs72830496	0.638161,0.361669	0.99983	1,1	|ABC=1,|ABC=1			0	0.999991	0.499985	NA	0.280194	0.16214	NA	FALSE	FALSE	FALSE	FALSE	FALSE	FALSE	FALSE	FALSE	FALSE
Phe_796	binary	PheCodes	Genitourinary System	Elevated prostate specific antigen [PSA]	17_47329082-47456052	EUR,AFR	1	3	0.866425	rs61085429	0.731644	47435239	NA,G	NA,A	NA,0.95386	NA,-0.0869463	NA,0.0106124	NA,15.5935	NA,-8.19289698842863	ZNF652	rs61085429,rs112242888	0.731644,0.217638	0.949282	1,1	|EpiMap=1|ABC=1,|ABC=1	rs9895214	0.0481128	0.0481128	0.500212	1	NA	0.0177992	0.0242284	NA	FALSE	TRUE	FALSE	FALSE	FALSE	FALSE	FALSE	TRUE	FALSE
Phe_796	binary	PheCodes	Genitourinary System	Elevated prostate specific antigen [PSA]	17_7571752-7700063	EUR,AFR	1	1	1	rs78378222	1	7571752	T,NA	G,NA	0.98708,NA	-0.113117,NA	0.00988235,NA	29.6104,NA	-11.4463665018948,NA	TP53	rs78378222	1	1	0.993	|Exon=1|GTeX_Finemapped=1|eQTLGen_Finemapped=1			0	1	0.5	NA	0.0350099	0.108633	NA	TRUE	FALSE	FALSE	FALSE	FALSE	FALSE	FALSE	TRUE	FALSE
Phe_796	binary	PheCodes	Genitourinary System	Elevated prostate specific antigen [PSA]	19_32051833-32104979	EUR,AFR	1	1	1	rs11084596	1	32104979	T,T	C,C	0.5755,0.8041	0.0269327,0.0245872	0.00225791,0.00560946	32.0737,4.93196	11.9281547980212,4.3831670071629	TSHZ3	rs11084596	1	1	1	|EpiMap=1			0	1	0.999574	NA	0.00688253	3.54659e-05	NA	TRUE	TRUE	FALSE	TRUE	FALSE	FALSE	FALSE	TRUE	TRUE
Phe_796	binary	PheCodes	Genitourinary System	Elevated prostate specific antigen [PSA]	19_32051833-32104979	EUR,AFR	2	3	1	rs8104918	0.419583	32051833	G,G	A,A	0.668,0.7194	0.0220728,-0.011147	0.00236979,0.00495523	19.9107,1.61122	9.3142430341929,-2.24954240267354	TSHZ3	rs8104918,rs8109276,rs6510207	0.419583,0.271744,0.267106	0.958433	1,1,1	|EpiMap=1,|EpiMap=1,|EpiMap=1			0	0.608458	0.618011	NA	0.00688253	3.54659e-05	NA	FALSE	FALSE	FALSE	FALSE	FALSE	FALSE	FALSE	FALSE	FALSE
Phe_796	binary	PheCodes	Genitourinary System	Elevated prostate specific antigen [PSA]	19_38725859-38750100	EUR,AFR	1	4	0.623172	rs12974417	0.820087	38725859	T,T	C,C	0.6093,0.8495	0.0134416,0.0176758	0.00228734,0.00622649	8.37781,2.34408	5.8765203249189,2.83880645435872	PPP1R14A	rs12974417,rs58993215,rs12611084	0.820087,0.10306,0.0153523	0.938499	1,1,1	|GTeX_Finemapped=1,|GTeX_Finemapped=1,|Promoter=1|ABC=1|Cicero=1	rs34582151	0.0129765	0.0129765	0.999354	0.810383	NA	0.00199843	0.000312749	NA	TRUE	TRUE	FALSE	TRUE	FALSE	FALSE	FALSE	TRUE	TRUE
Phe_796	binary	PheCodes	Genitourinary System	Elevated prostate specific antigen [PSA]	19_4040593-4083560	EUR,AFR	1	9	0.681295	rs191258216	0.296018	4065415	A,G	G,A	0.7326,0.8759	0.0174233,-0.0255146	0.00252147,0.00675274	11.3145,3.80181	6.9099771165233,-3.77840698738586	ZBTB7A	rs191258216,rs34809898,rs12978130,rs74178437	0.296018,0.172855,0.0431143,0.0224847	0.534472	1,1,1,0.769	|Exon=1|ABC=1,|GTeX_Finemapped=1,|GTeX_Finemapped=1|eQTLGen_Finemapped=1|EpiMap=1|ABC=1,|eQTLGen_Finemapped=1	rs350822,rs350823,rs350832,rs350836,rs67868323	0.0446321,0.0441357,0.0229104,0.0586008,0.259476	0.429755	1	0.978178	NA	0.0174345	0.0512073	NA	TRUE	TRUE	FALSE	TRUE	FALSE	FALSE	FALSE	TRUE	TRUE
Phe_796	binary	PheCodes	Genitourinary System	Elevated prostate specific antigen [PSA]	19_51354652-51365440	EUR,AFR	1	1	1	rs2735839	0.999988	51364623	G,G	A,A	0.8598,0.6089	0.143639,0.00696476	0.00321436,0.00456222	inf,0.896687	44.6866561306139,1.52661642796709	KLK3	rs2735839	0.999988	0.999988	1	|ABC=1			0	1	0.999998	NA	1	0.150513	NA	FALSE	FALSE	FALSE	FALSE	FALSE	FALSE	FALSE	FALSE	FALSE
Phe_796	binary	PheCodes	Genitourinary System	Elevated prostate specific antigen [PSA]	19_51354652-51365440	EUR,AFR	2	1	1	rs73591117	1	51362399	G,G	A,A	0.97714,0.8336	-0.0428164,-0.0279844	0.00746709,0.00597775	8.00844,5.54532	-5.73401418758847,-4.68142695830371	SIGLEC8	rs73591117	1	1	1	|GTeX_Finemapped=1			0	1	1	NA	1	0.150513	NA	FALSE	FALSE	FALSE	FALSE	FALSE	FALSE	FALSE	FALSE	FALSE
Phe_796	binary	PheCodes	Genitourinary System	Elevated prostate specific antigen [PSA]	1_112139008-112264540	EUR,AFR	1	1	1	rs2076591	0.999899	112264274	T,T	C,C	0.7654,0.5386	-0.017234,-0.00976669	0.00263366,0.00446603	10.2218,1.54135	-6.54374520629086,-2.1868841006442	FAM212B	rs2076591	0.999899	0.999899	0.655	|EpiMap=1			0	0.999999	0.818886	NA	0.0145541	0.0228091	NA	TRUE	TRUE	FALSE	TRUE	FALSE	FALSE	FALSE	TRUE	TRUE
Phe_796	binary	PheCodes	Genitourinary System	Elevated prostate specific antigen [PSA]	1_154984363-155014426	EUR,AFR	1	4	0.887895	rs905938	0.603544	154991389	T,T	C,C	0.7535,0.7474	0.0165088,0.00745412	0.00258951,0.00512389	9.73834,0.836449	6.3752601843592,1.45477752254635	ZBTB7B	rs905938,rs3753639,rs76798800	0.603544,0.216204,0.084129	0.903877	0.798,0.751,1	|GTeX_Finemapped=1,|Promoter=1|ABC=1,|GTeX_Finemapped=1|eQTLGen_Finemapped=1	rs1870940	0.092991	0.092991	0.999959	0.461502	NA	0.00312194	0.0153138	NA	TRUE	FALSE	FALSE	FALSE	FALSE	FALSE	FALSE	TRUE	FALSE
Phe_796	binary	PheCodes	Genitourinary System	Elevated prostate specific antigen [PSA]	1_204449952-204584385	EUR,AFR	1	43	0.842905	rs4245739	0.294541	204518842	A,A	C,C	0.7396,0.7685	0.0189369,0.0148186	0.00254301,0.00527832	13.0189,2.30159	7.44664787004377,2.80744630867397	MDM4	rs4245739,rs2169137,rs4951392,rs1046874,rs4951391,rs2926533,rs4951393,rs4245737,rs4951396,rs12119098,rs4951398,rs4252677,rs12741918,rs10793766,rs11240753,rs4951077,rs12116645,rs11240758,rs4951402,rs10793767,rs10900596,rs7556655	0.294541,0.193757,0.178749,0.0478505,0.0398263,0.00939592,0.00681034,0.00574284,0.00549463,0.00431311,0.00387937,0.00360295,0.00348084,0.00345101,0.00310312,0.00308558,0.00303377,0.00283482,0.00267572,0.00267554,0.00267315,0.00257383	0.82355	1,1,1,1,1,1,1,1,1,1,1,1,1,1,0.895,1,1,1,1,1,1,1	|Exon=1,|GTeX_Finemapped=1,|Promoter=1|EpiMap=1,|Exon=1,|Promoter=1,|EpiMap=1|ABC=1,|ABC=1,|Promoter=1|GTeX_Finemapped=1|ABC=1|Cicero=1,|Exon=1,|Exon=1,|EpiMap=1,|Promoter=1|ABC=1,|eQTLGen_Finemapped=1,|GTeX_Finemapped=1,|GTeX_Finemapped=1|ABC=1,|EpiMap=1|ABC=1,|Exon=1|eQTLGen_Finemapped=1,|EpiMap=1,|GTeX_Finemapped=1,|GTeX_Finemapped=1,|Exon=1,|Promoter=1|ABC=1	rs10900590,rs10900592,rs12041075,rs12125533,rs12136299,rs1380576,rs2290855,rs2369244,rs3014606,rs4252685,rs4252686,rs4252694,rs4951075,rs4951382,rs4951389,rs4951399,rs61817958,rs7367519,rs7519417,rs938125,rs938126	0.0154498,0.00892337,0.00495494,0.00598639,0.00540397,0.0053775,0.00438042,0.00429311,0.00259775,0.00358093,0.00358093,0.00569416,0.00469927,0.0095973,0.00507882,0.00510253,0.00361713,0.00270582,0.0088001,0.0105792,0.0066778	0.127081	0.99961	0.48769	NA	0.0351175	0.0175432	NA	TRUE	FALSE	FALSE	FALSE	FALSE	FALSE	FALSE	TRUE	FALSE
Phe_796	binary	PheCodes	Genitourinary System	Elevated prostate specific antigen [PSA]	1_204449952-204584385	EUR,AFR	2	1	1	rs12757249	0.998502	204492631	C,C	A,A	0.5099,0.5537	-0.015845,-0.0121451	0.00223246,0.0044786	11.8963,2.17445	-7.09755157987153,-2.7118072611977	MDM4	rs12757249	0.998502	0.998502	1	|eQTLGen_Finemapped=1			0	0.996862	0.689546	NA	0.0351175	0.0175432	NA	TRUE	FALSE	FALSE	FALSE	FALSE	FALSE	FALSE	TRUE	FALSE
Phe_796	binary	PheCodes	Genitourinary System	Elevated prostate specific antigen [PSA]	1_50862183-51480258	EUR,AFR	1	6	0.976908	rs3813634	0.385968	51475488	G,A	A,G	0.5686,0.6664	-0.0204697,0.0224389	0.00225333,0.00472186	18.9811,5.6962	-8.99208504143818,4.46182379441638	FAF1	rs2487823,rs2487824,rs6656241,rs9436458,rs2487826	0.151285,0.129716,0.129278,0.109592,0.0941565	0.614027	1,1,1,1,1	|eQTLGen_Finemapped=1,|eQTLGen_Finemapped=1,|eQTLGen_Finemapped=1,|eQTLGen_Finemapped=1,|eQTLGen_Finemapped=1	rs3813634	0.385968	0.385968	1	0.999979	NA	0.0394907	0.0543965	NA	TRUE	TRUE	FALSE	TRUE	FALSE	FALSE	FALSE	TRUE	TRUE
Phe_796	binary	PheCodes	Genitourinary System	Elevated prostate specific antigen [PSA]	1_88195060-88235193	EUR,AFR	1	6	0.988968	rs12731909	0.31171	88197017	T,C	C,T	0.5378,0.95613	-0.0164905,0.0302475	0.00223842,0.0108705	12.7583,2.2681	-7.367026742077,2.7825307023596	LMO4	rs12731909,rs11587349,rs56042046,rs11590929,rs12131120,rs919964	0.31171,0.184591,0.172254,0.166824,0.0835083,0.0733775	0.992265	1,1,1,1,1,1	|GTeX_Finemapped=1,|GTeX_Finemapped=1,|GTeX_Finemapped=1,|GTeX_Finemapped=1,|GTeX_Finemapped=1,|GTeX_Finemapped=1			0	1	0.673146	NA	0.00927077	0.000158166	NA	TRUE	FALSE	FALSE	FALSE	FALSE	FALSE	FALSE	TRUE	FALSE
Phe_796	binary	PheCodes	Genitourinary System	Elevated prostate specific antigen [PSA]	20_31966698-32358788	EUR,AFR	1	2	0.757227	rs3213180	0.901177	32263624	G,G	C,C	0.92744,0.9826	-0.0322953,-0.0473788	0.00430206,0.0170267	13.2181,2.26824	-7.50693853642209,-2.78261788837532	E2F1	rs3213180	0.901177	0.901177	0.972	|Exon=1	rs17401449	0.0519096	0.0519096	1	0.867112	NA	0.0346774	0.0319136	NA	TRUE	TRUE	FALSE	TRUE	FALSE	FALSE	FALSE	TRUE	TRUE
Phe_796	binary	PheCodes	Genitourinary System	Elevated prostate specific antigen [PSA]	20_31966698-32358788	EUR,AFR	2	5	0.913154	rs67611724	0.400776	32308275	C,NA	T,NA	0.8221,NA	0.019951,NA	0.00291822,NA	11.0913,NA	6.85652298384732,NA	CBFA2T2	rs149142833,rs2065703	0.398146,0.0556025	0.453748	1,1	|Exon=1|GTeX_Finemapped=1,|GTeX_Finemapped=1	rs13042148,rs34587839,rs67611724	0.0649863,0.071127,0.400776	0.536889	0.999933	0.48923	NA	0.0346774	0.0319136	NA	TRUE	FALSE	FALSE	FALSE	FALSE	FALSE	FALSE	TRUE	FALSE
Phe_796	binary	PheCodes	Genitourinary System	Elevated prostate specific antigen [PSA]	21_40289167-40309759	EUR,AFR	1	1	1	rs2836750	0.999996	40289167	G,T	T,G	0.6213,0.531	-0.01509,0.0228754	0.00230075,0.00446128	10.2655,6.5323	-6.55873084863631,5.12754187139117	ETS2	rs2836750	0.999996	0.999996	1	|GTeX_Finemapped=1|EpiMap=1			0	1	0.999981	NA	0.0060699	0.000823919	NA	TRUE	TRUE	FALSE	TRUE	FALSE	FALSE	FALSE	TRUE	TRUE
Phe_796	binary	PheCodes	Genitourinary System	Elevated prostate specific antigen [PSA]	22_28552698-29107858	EUR,AFR	1	1	1	rs117504107	0.99508	28979364	G,NA	A,NA	0.98509,NA	-0.042586,NA	0.00920854,NA	5.42563,NA	-4.62462018951973,NA	C22orf31	rs117504107	0.99508	0.99508	1	|EpiMap=1			0	0.988075	0.497566	NA	0.0129502	0.0100998	NA	TRUE	FALSE	FALSE	FALSE	FALSE	FALSE	FALSE	TRUE	FALSE
Phe_796	binary	PheCodes	Genitourinary System	Elevated prostate specific antigen [PSA]	22_43498826-43500212	EUR,AFR	1	1	1	rs5759167	1	43500212	G,G	T,T	0.507,0.7867	0.0161392,0.0245093	0.00223224,0.00543492	12.3162,5.18742	7.23004694835681,4.50959719738285	BIK	rs5759167	1	1	1	|GTeX_Finemapped=1|EpiMap=1|ABC=1			0	1	0.99283	NA	6.89746e-05	0.00153143	NA	TRUE	TRUE	FALSE	TRUE	FALSE	FALSE	FALSE	TRUE	TRUE
Phe_796	binary	PheCodes	Genitourinary System	Elevated prostate specific antigen [PSA]	22_43498826-43500212	EUR,AFR	2	3	1	rs6003061	0.340241	43499703	T,T	C,C	0.93539,0.95234	0.0213318,0.0362733	0.00453964,0.0104501	5.58264,3.28538	4.69900696971566,3.47109597037349	BIK	rs6003061,rs6003063,rs6003062	0.340241,0.33998,0.30239	0.982611	1,1,1	|EpiMap=1|ABC=1,|ABC=1,|EpiMap=1|ABC=1			0	0.773209	0.555888	NA	6.89746e-05	0.00153143	NA	FALSE	FALSE	FALSE	FALSE	FALSE	FALSE	FALSE	FALSE	FALSE
Phe_796	binary	PheCodes	Genitourinary System	Elevated prostate specific antigen [PSA]	22_45746298-46246298	EUR,AFR	1	1	1	rs13268	0.996337	45996298	A,NA	G,NA	0.97813,NA	0.0418811,NA	0.00763036,NA	7.39275,NA	5.48874496091927,NA	FBLN1	rs13268	0.996337	0.996337	0.981	|Exon=1			0	0.997527	0.499321	NA	0.0661003	0.109979	NA	TRUE	FALSE	FALSE	FALSE	FALSE	FALSE	FALSE	TRUE	FALSE
Phe_796	binary	PheCodes	Genitourinary System	Elevated prostate specific antigen [PSA]	2_102518294-103018294	EUR,AFR	1	1	1	rs3755295	0.985749	102768294	A,A	G,G	0.6551,0.5098	-0.0154105,0.00849993	0.00234783,0.00445355	10.2799,1.24936	-6.56372054194725,1.90857405889684	IL1R1	rs3755295	0.985749	0.985749	1	|GTeX_Finemapped=1|ABC=1			0	0.999992	0.609907	NA	0.0595494	0.053802	NA	TRUE	FALSE	FALSE	FALSE	FALSE	FALSE	FALSE	TRUE	FALSE
Phe_796	binary	PheCodes	Genitourinary System	Elevated prostate specific antigen [PSA]	2_173286318-173415706	EUR,AFR	1	29	0.786579	rs1574256	0.0835862	173313965	G,NA	C,NA	0.96123,NA	0.0359944,NA	0.00578104,NA	9.32092,NA	6.22628454395749,NA	ITGA6	rs1574256,rs12052250,rs77167534,rs12052253,rs12621278,rs1574259,rs16860397,rs4405725,rs114161133,rs115112210,rs75166599,rs16860426,rs16860419,rs10207640,rs10187564,rs10207654,rs74461567,rs12622724,rs3762618,rs2293648,rs16860478,rs79416408,rs75689576,rs76264695	0.0835862,0.0696638,0.064262,0.0629664,0.0629664,0.0629664,0.0551477,0.0384491,0.0360269,0.0360269,0.0355485,0.0320817,0.0247232,0.0201942,0.0201392,0.0201392,0.018606,0.0155025,0.0152866,0.0148682,0.0145373,0.0143355,0.0135599,0.00860055	0.840184	1,1,1,1,1,1,1,1,1,1,1,1,1,1,1,1,1,1,1,0.8,1,1,1,1	|ABC=1,|EpiMap=1|ABC=1,|EpiMap=1|ABC=1,|EpiMap=1|ABC=1,|ABC=1,|EpiMap=1|ABC=1,|EpiMap=1,|ABC=1,|EpiMap=1,|ABC=1,|EpiMap=1,|ABC=1,|EpiMap=1|ABC=1,|Cicero=1,|EpiMap=1,|Cicero=1,|ABC=1|Cicero=1,|EpiMap=1,|EpiMap=1|ABC=1|Cicero=1,|Exon=1,|Promoter=1,|ABC=1,|EpiMap=1,|EpiMap=1|ABC=1	rs183141927,rs57587465,rs60096331,rs78623829,rs78647569	0.0105942,0.0311145,0.0280825,0.0280825,0.0134396	0.111313	0.999832	0.44071	NA	0.0913276	0.0198477	NA	TRUE	FALSE	FALSE	FALSE	FALSE	FALSE	FALSE	TRUE	FALSE
Phe_796	binary	PheCodes	Genitourinary System	Elevated prostate specific antigen [PSA]	2_20878105-20881840	EUR,AFR	1	4	0.981076	rs9306895	0.560881	20878153	T,T	C,C	0.6332,0.9357	-0.0185661,-0.0445931	0.0023157,0.00907652	14.9668,6.04729	-8.01748931208706,-4.91301732382014	C2orf43	rs9306895,rs9306894,rs3072	0.560881,0.334126,0.0547505	0.949757	0.882,0.882,1	|GTeX_Finemapped=1,|GTeX_Finemapped=1,|GTeX_Finemapped=1	rs10193919	0.0281022	0.0281022	1	0.999926	NA	0.000544558	0.00857852	NA	TRUE	TRUE	FALSE	TRUE	FALSE	FALSE	FALSE	TRUE	TRUE
Phe_796	binary	PheCodes	Genitourinary System	Elevated prostate specific antigen [PSA]	2_242156309-242161466	EUR,AFR	1	1	1	rs113376790	0.999686	242156309	NA,C	NA,T	NA,0.6089	NA,-0.029295	NA,0.00456222	NA,9.86905	NA,-6.42121598695372	ANO7	rs113376790	0.999686	0.999686	1	|Promoter=1			0	0.499943	0.999999	NA	0.0230914	0.00136233	NA	FALSE	TRUE	FALSE	FALSE	FALSE	FALSE	FALSE	TRUE	FALSE
Phe_796	binary	PheCodes	Genitourinary System	Elevated prostate specific antigen [PSA]	2_242156309-242161466	EUR,AFR	2	2	0.98273	rs111770284	0.570709	242157087	C,C	T,T	0.831,0.97958	-0.0162383,-0.015406	0.00297799,0.0157415	7.30458,0.484479	-5.45277183603706,-0.978686910396087	ANO7	rs111770284,rs76832527	0.570709,0.429209	0.999918	1,1	|Exon=1|GTeX_Finemapped=1|ABC=1,|Exon=1|GTeX_Finemapped=1|ABC=1			0	0.999828	0.367369	NA	0.0230914	0.00136233	NA	TRUE	FALSE	FALSE	FALSE	FALSE	FALSE	FALSE	TRUE	FALSE
Phe_796	binary	PheCodes	Genitourinary System	Elevated prostate specific antigen [PSA]	2_43064555-43079363	EUR,AFR	1	3	0.995962	rs7355325	0.500014	43074225	T,T	C,C	0.6551,0.8911	0.0184542,0.0295857	0.00234783,0.00714687	14.4159,4.45866	7.86010912204035,4.13967233208384	HAAO	rs7355325,rs57242328,rs12329202	0.500014,0.371083,0.115896	0.986993	1,1,1	|EpiMap=1,|EpiMap=1,|EpiMap=1			0	1	0.997051	NA	0.000641843	6.4741e-09	NA	TRUE	TRUE	FALSE	TRUE	FALSE	FALSE	FALSE	TRUE	TRUE
Phe_796	binary	PheCodes	Genitourinary System	Elevated prostate specific antigen [PSA]	2_60759747-60774773	EUR,AFR	1	2	0.960493	rs2556378	0.493258	60762502	G,G	T,T	0.8161,0.7579	-0.0167546,-0.0127625	0.00288075,0.00519744	8.22008,1.85179	-5.81605484682808,-2.4555358022411	BCL11A	rs2556378,rs6739994	0.493258,0.480204	0.973462	1,1	|Promoter=1|EpiMap=1,|EpiMap=1			0	0.999993	0.861153	NA	0.0109496	0.00112647	NA	TRUE	TRUE	FALSE	TRUE	FALSE	FALSE	FALSE	TRUE	TRUE
Phe_796	binary	PheCodes	Genitourinary System	Elevated prostate specific antigen [PSA]	2_63059927-63301164	EUR,AFR	1	1	1	rs58235267	1	63277843	C,C	G,G	0.5358,0.5333	-0.0182601,-0.0326493	0.00223776,0.00446261	15.4749,12.5933	-8.15999034749035,-7.31618940485501	OTX1	rs58235267	1	1	1	|Promoter=1|GTeX_Finemapped=1|ABC=1|Cicero=1			0	1	1	NA	0.00895743	0.000559781	NA	TRUE	TRUE	FALSE	TRUE	FALSE	FALSE	FALSE	TRUE	TRUE
Phe_796	binary	PheCodes	Genitourinary System	Elevated prostate specific antigen [PSA]	3_113099461-113309149	EUR,AFR	1	4	0.902541	rs28674622	0.886356	113292637	A,C	C,A	0.5447,0.8071	0.0152387,-0.0097799	0.00224099,0.00564239	10.9804,1.08069	6.7999857205967,-1.73329032555353	SIDT1	rs28674622,rs6799004,rs6799125,rs6787745	0.886356,0.0273386,0.0273386,0.024427	0.96546	1,1,1,1	|ABC=1,|GTeX_Finemapped=1,|GTeX_Finemapped=1,|GTeX_Finemapped=1			0	1	0.580947	NA	0.0247217	0.0198532	NA	TRUE	FALSE	FALSE	FALSE	FALSE	FALSE	FALSE	TRUE	FALSE
Phe_796	binary	PheCodes	Genitourinary System	Elevated prostate specific antigen [PSA]	3_127715518-128204877	EUR,AFR	1	29	0.737767	rs55925538	0.337788	128042877	G,G	A,A	0.8877,0.7534	-0.0238234,-0.0288962	0.00353464,0.00516516	10.8002,7.65498	-6.73997917751171,-5.59444431537455	EEFSEC	rs55925538,rs11711710,rs13059975,rs11714619,rs6439116,rs13095660,rs35347185,rs11719546,rs10934850,rs11712798	0.337788,0.05795,0.027836,0.02454,0.02454,0.0242989,0.0238739,0.00725194,0.00509177,0.00488689	0.538057	1,0.505,1,1,1,1,1,0.505,1,1	|ABC=1,|Promoter=0.500|ABC=1,|GTeX_Finemapped=1,|GTeX_Finemapped=1,|GTeX_Finemapped=1,|GTeX_Finemapped=1,|GTeX_Finemapped=1,|Promoter=0.500|ABC=1,|EpiMap=1|ABC=1,|EpiMap=1	rs10934843,rs11714052,rs11715661,rs13092555,rs13093679,rs2033445,rs34172752,rs34709844,rs34817706,rs34955225,rs35145572,rs35515217,rs35531186,rs35804055,rs36059338,rs36069551,rs56050323,rs6784159,rs9809087	0.00660665,0.0299396,0.016919,0.00632089,0.00516369,0.00988365,0.016919,0.016919,0.0988041,0.0180979,0.0213859,0.0468541,0.0167653,0.0147638,0.00472004,0.00465056,0.0414831,0.0331269,0.00689439	0.416218	0.996339	1	NA	0.149635	0.0679659	NA	FALSE	TRUE	FALSE	FALSE	FALSE	FALSE	FALSE	TRUE	FALSE
Phe_796	binary	PheCodes	Genitourinary System	Elevated prostate specific antigen [PSA]	3_127715518-128204877	EUR,AFR	2	2	0.842158	rs76594121	0.905774	128189391	T,NA	G,NA	0.95626,NA	-0.0398544,NA	0.00545683,NA	12.5525,NA	-7.30358101681746,NA	DNAJB8	rs76594121	0.905774	0.905774	1	|ABC=1	rs11709060	0.0699307	0.0699307	0.99909	0.499456	NA	0.149635	0.0679659	NA	FALSE	FALSE	FALSE	FALSE	FALSE	FALSE	FALSE	FALSE	FALSE
Phe_796	binary	PheCodes	Genitourinary System	Elevated prostate specific antigen [PSA]	3_141063953-141154542	EUR,AFR	1	10	0.989517	rs6764769	0.40607	141100280	A,G	G,A	0.5755,0.8956	-0.0250843,0.0448026	0.00225791,0.00728091	27.948,9.12019	-11.1095216372663,6.15343411743862	ZBTB38	rs6764769,rs4683605,rs6763931,rs13068733,rs9853018,rs6440003,rs4683606,rs7632381,rs2871960,rs1344674	0.40607,0.175967,0.0740504,0.0667042,0.0590218,0.0565214,0.0556615,0.0264402,0.0245729,0.0145226	0.959532	1,1,0.993,1,0.798,1,1,1,1,1	|Exon=1|GTeX_Finemapped=1|eQTLGen_Finemapped=1|ABC=1,|GTeX_Finemapped=1,|Promoter=1|GTeX_Finemapped=1|eQTLGen_Finemapped=1,|GTeX_Finemapped=1|ABC=1,|GTeX_Finemapped=1,|GTeX_Finemapped=1|eQTLGen_Finemapped=1,|GTeX_Finemapped=1,|Exon=1|GTeX_Finemapped=1,|Exon=1|GTeX_Finemapped=1|eQTLGen_Finemapped=1|ABC=1,|GTeX_Finemapped=1|EpiMap=1|ABC=1			0	1	0.999999	NA	0.05152	0.0281796	NA	TRUE	TRUE	FALSE	TRUE	FALSE	FALSE	FALSE	TRUE	TRUE
Phe_796	binary	PheCodes	Genitourinary System	Elevated prostate specific antigen [PSA]	3_141063953-141154542	EUR,AFR	2	12	0.542673	rs56172250	0.29479	141064550	G,G	A,A	0.94235,0.96218	-0.027134,-0.0193719	0.00478809,0.0116709	7.83766,1.01348	-5.66697785547055,-1.65984628434825	ZBTB38	rs56172250,rs55788564,rs113861493,rs75351160,rs75206890,rs1344673,rs78060265,rs111518062	0.29479,0.14109,0.13288,0.0921015,0.0626189,0.035599,0.0324854,0.0188415	0.810406	1,1,0.817,1,1,1,1,1	|EpiMap=1|ABC=1,|Promoter=1|EpiMap=1,|GTeX_Finemapped=1|ABC=1,|GTeX_Finemapped=1|EpiMap=1,|GTeX_Finemapped=1,|EpiMap=1|ABC=1,|ABC=1,|EpiMap=1	rs55750762,rs6763780,rs73872719,rs75367758	0.0288325,0.047149,0.0375026,0.0286729	0.142157	0.95547	0.298215	NA	0.05152	0.0281796	NA	TRUE	FALSE	FALSE	FALSE	FALSE	FALSE	FALSE	TRUE	FALSE
Phe_796	binary	PheCodes	Genitourinary System	Elevated prostate specific antigen [PSA]	3_170063227-170097606	EUR,AFR	1	2	1	rs61436251	0.903706	170083629	C,C	G,G	0.8141,0.993949	0.0205503,0.0976771	0.00286873,0.0287076	12.1045,3.17536	7.16355320995702,3.40248226950355	SKIL	rs61436251,rs62295839	0.903706,0.0586641	0.96237	1,1	|GTeX_Finemapped=1|ABC=1,|GTeX_Finemapped=1			0	1	0.977189	NA	0.00909938	0.00497994	NA	TRUE	TRUE	FALSE	TRUE	FALSE	FALSE	FALSE	TRUE	TRUE
Phe_796	binary	PheCodes	Genitourinary System	Elevated prostate specific antigen [PSA]	3_70751081-70937343	EUR,AFR	1	1	1	rs13095475	1	70820769	A,A	T,T	0.6074,0.8169	0.014695,0.00210922	0.00228536,0.00575658	9.89428,0.146262	6.43005915916967,0.36640157871514	EIF4E3	rs13095475	1	1	1	|EpiMap=1			0	1	0.342522	NA	0.535314	6.4741e-09	NA	FALSE	FALSE	FALSE	FALSE	FALSE	FALSE	FALSE	FALSE	FALSE
Phe_796	binary	PheCodes	Genitourinary System	Elevated prostate specific antigen [PSA]	3_87127019-87263497	EUR,AFR	1	5	0.983749	rs76277717	0.309539	87201316	T,T	C,C	0.93141,0.95159	-0.0321756,-0.0231761	0.00441537,0.0103729	12.4996,1.59407	-7.28718091575564,-2.23429320633574	VGLL3	rs76277717,rs79308483,rs75506669,rs77171792,rs77764698	0.309539,0.240732,0.195432,0.192193,0.0617279	0.999624	1,1,1,1,0.655	|EpiMap=1,|EpiMap=1,|EpiMap=1,|ABC=1,|EpiMap=1			0	1	0.676315	NA	0.01242	0.00514017	NA	TRUE	FALSE	FALSE	FALSE	FALSE	FALSE	FALSE	TRUE	FALSE
Phe_796	binary	PheCodes	Genitourinary System	Elevated prostate specific antigen [PSA]	3_87127019-87263497	EUR,AFR	2	21	0.659747	rs2660756	0.24852	87140008	T,T	A,A	0.6928,0.97579	-0.0108864,0.0206976	0.0024191,0.014485	5.16822,0.815215	-4.50018601959406,1.42889886089058	CHMP2B	rs2660756,rs1599916,rs2129873,rs2047370,rs1488360,rs1488358,rs9681562,rs1599917,rs2047371	0.24852,0.139291,0.115954,0.111441,0.022186,0.0221514,0.0217036,0.0165983,0.0100534	0.707899	0.882,1,1,1,1,1,0.882,1,1	|GTeX_Finemapped=1,|GTeX_Finemapped=1,|GTeX_Finemapped=1,|GTeX_Finemapped=1|EpiMap=1,|GTeX_Finemapped=1,|GTeX_Finemapped=1,|GTeX_Finemapped=1,|GTeX_Finemapped=1,|EpiMap=1	rs13086457,rs1488359,rs2029328,rs4858949,rs62257763,rs62257764,rs6551427,rs6765933,rs6795510,rs6802730,rs7623082,rs9681407	0.0346424,0.0204282,0.00755645,0.00956918,0.0117469,0.0117469,0.0207411,0.0159845,0.00891089,0.0817934,0.00907598,0.015908	0.248104	0.999949	0.333998	NA	0.01242	0.00514017	NA	TRUE	FALSE	FALSE	FALSE	FALSE	FALSE	FALSE	TRUE	FALSE
Phe_796	binary	PheCodes	Genitourinary System	Elevated prostate specific antigen [PSA]	4_106061534-106195572	EUR,AFR	1	2	0.979825	rs7674220	0.843183	106148758	C,G	G,C	0.6332,0.5893	0.0217334,-0.00734008	0.0023157,0.00452546	20.2022,0.979583	9.38523988426826,-1.62195224352883	TET2	rs7674220	0.843183	0.843183	1	|GTeX_Finemapped=1	rs2047409	0.155595	0.155595	1	0.451861	NA	0.0587937	0.00738168	NA	TRUE	FALSE	FALSE	FALSE	FALSE	FALSE	FALSE	TRUE	FALSE
Phe_796	binary	PheCodes	Genitourinary System	Elevated prostate specific antigen [PSA]	4_106061534-106195572	EUR,AFR	2	5	0.906976	rs6825684	0.365068	106084643	G,G	A,A	0.8628,0.711	0.019552,0.0214104	0.00324366,0.00491145	8.77927,4.88441	6.02775876633186,4.35928290016187	TET2	rs6825684,rs17035311,rs11729069,rs763480,rs11728350	0.365068,0.339052,0.163959,0.06764,0.056058	0.991777	1,1,1,1,1	|eQTLGen_Finemapped=1,|Promoter=1|eQTLGen_Finemapped=1|ABC=1,|Promoter=1|ABC=1|Cicero=1,|eQTLGen_Finemapped=1,|eQTLGen_Finemapped=1			0	0.711526	0.966114	NA	0.0587937	0.00738168	NA	FALSE	TRUE	FALSE	FALSE	FALSE	FALSE	FALSE	TRUE	FALSE
Phe_796	binary	PheCodes	Genitourinary System	Elevated prostate specific antigen [PSA]	4_146875180-147009060	EUR,AFR	1	2	1	rs10031411	0.672504	146954310	C,C	A,A	0.94334,0.7368	-0.0119417,-0.0311385	0.0048272,0.00505563	1.87397,9.13592	-2.47383576400398,-6.15917304074863	ZNF827	rs10031411	0.672504	0.672504	0.655	|EpiMap=1	rs9997873	0.325928	0.325928	0.969913	1	NA	0.0628538	0.0246189	NA	TRUE	TRUE	FALSE	TRUE	FALSE	FALSE	FALSE	TRUE	TRUE
Phe_796	binary	PheCodes	Genitourinary System	Elevated prostate specific antigen [PSA]	4_146875180-147009060	EUR,AFR	2	4	1	rs17809658	0.468814	146951122	G,G	A,A	0.8608,0.993949	-0.0175354,-0.0153533	0.00322401,0.0287076	7.27097,0.227109	-5.43900298075999,-0.534816564254762	LINC01095	rs17809658,rs12640289,rs80249696	0.468814,0.226023,0.142896	0.837733	1,1,1	|ABC=1,|ABC=1,|ABC=1	rs58458218	0.162266	0.162266	1	0.188834	NA	0.0628538	0.0246189	NA	TRUE	FALSE	FALSE	FALSE	FALSE	FALSE	FALSE	TRUE	FALSE
Phe_796	binary	PheCodes	Genitourinary System	Elevated prostate specific antigen [PSA]	4_157491375-157594027	EUR,AFR	1	2	0.956319	rs1521720	0.793383	157536896	A,A	C,C	0.5795,0.7632	-0.0176784,-0.0229747	0.00226078,0.00523701	14.2758,4.93957	-7.81960208423641,-4.38698799505825	GLRB	rs1521720	0.793383	0.793383	1	|ABC=1	rs35704688	0.206612	0.206612	1	0.995854	NA	0.0178537	0.0024695	NA	TRUE	TRUE	FALSE	TRUE	FALSE	FALSE	FALSE	TRUE	TRUE
Phe_796	binary	PheCodes	Genitourinary System	Elevated prostate specific antigen [PSA]	5_110897076-110985085	EUR,AFR	1	5	1	rs764488	0.352801	110899729	T,T	C,C	0.8072,0.7057	0.0239922,0.0176604	0.00282894,0.00488526	16.6511,3.52242	8.48098581093979,3.61503788948797	STARD4	rs764488,rs13359986	0.352801,0.240719	0.59352	1,1	|EpiMap=1,|EpiMap=1	rs10038243,rs10043081,rs10068176	0.0530501,0.144549,0.203627	0.401226	1	0.961533	NA	0.02977	0.00370999	NA	TRUE	TRUE	FALSE	TRUE	FALSE	FALSE	FALSE	TRUE	TRUE
Phe_796	binary	PheCodes	Genitourinary System	Elevated prostate specific antigen [PSA]	5_1299213-1356944	EUR,AFR	1	2	1	rs4404721	0.730312	1306165	C,C	T,T	0.6382,0.5159	0.0333584,0.0269597	0.0023225,0.00445495	46.055,8.84346	14.3631431646932,6.05162796439915	TERT	rs4404721,rs61574973	0.730312,0.269609	0.999921	1,1	|ABC=1,|EpiMap=1			0	1	0.999348	NA	0.0345945	0.0306773	NA	TRUE	TRUE	FALSE	TRUE	FALSE	FALSE	FALSE	TRUE	TRUE
Phe_796	binary	PheCodes	Genitourinary System	Elevated prostate specific antigen [PSA]	5_1299213-1356944	EUR,AFR	2	1	1	rs549961426	1	1333246	G,NA	T,NA	0.98907,NA	-0.0893078,NA	0.0107336,NA	16.0572,NA	-8.32039576656481,NA	CLPTM1L	rs549961426	1	1	1	|ABC=1			0	1	0.5	NA	0.0345945	0.0306773	NA	TRUE	FALSE	FALSE	FALSE	FALSE	FALSE	FALSE	TRUE	FALSE
Phe_796	binary	PheCodes	Genitourinary System	Elevated prostate specific antigen [PSA]	5_1299213-1356944	EUR,AFR	3	1	1	rs113537186	0.999998	1316494	T,NA	A,NA	0.994036,NA	-0.104783,NA	0.0144943,NA	12.3136,NA	-7.22925563842338,NA	TERT	rs113537186	0.999998	0.999998	1	|ABC=1|Cicero=1			0	0.999996	0.499999	NA	0.0345945	0.0306773	NA	TRUE	FALSE	FALSE	FALSE	FALSE	FALSE	FALSE	TRUE	FALSE
Phe_796	binary	PheCodes	Genitourinary System	Elevated prostate specific antigen [PSA]	5_1299213-1356944	EUR,AFR	4	1	1	rs79717857	1	1319997	C,NA	A,NA	0.9831,NA	-0.0642858,NA	0.00865816,NA	12.9474,NA	-7.42488011309562,NA	SLC9A3	rs79717857	1	1	1	|EpiMap=1			0	1	0.5	NA	0.0345945	0.0306773	NA	TRUE	FALSE	FALSE	FALSE	FALSE	FALSE	FALSE	TRUE	FALSE
Phe_796	binary	PheCodes	Genitourinary System	Elevated prostate specific antigen [PSA]	5_1299213-1356944	EUR,AFR	5	1	1	rs4975612	0.963244	1300310	G,G	T,T	0.7972,0.618	0.000572069,0.0261667	0.00277556,0.00458213	0.0774275,7.94854	0.206109397743158,5.71059747322752	TERT	rs4975612	0.963244	0.963244	1	|EpiMap=1			0	0.884288	0.940894	NA	0.0345945	0.0306773	NA	TRUE	TRUE	FALSE	TRUE	FALSE	FALSE	FALSE	TRUE	TRUE
Phe_796	binary	PheCodes	Genitourinary System	Elevated prostate specific antigen [PSA]	5_1299213-1356944	EUR,AFR	6	1	1	rs145297127	0.963111	1343525	T,NA	C,NA	0.98608,NA	-0.043985,NA	0.00952559,NA	5.41086,NA	-4.61756174683143,NA	CLPTM1L	rs145297127	0.963111	0.963111	1	|EpiMap=1|ABC=1			0	0.85492	0.463875	NA	0.0345945	0.0306773	NA	TRUE	FALSE	FALSE	FALSE	FALSE	FALSE	FALSE	TRUE	FALSE
Phe_796	binary	PheCodes	Genitourinary System	Elevated prostate specific antigen [PSA]	5_1890877-1892876	EUR,AFR	1	1	1	rs12655062	1	1890877	G,G	A,A	0.6511,0.882	-0.0167269,-0.0565388	0.0023415,0.00690109	12.0417,15.5928	-7.14366858851164,-8.19273477088402	IRX4	rs12655062	1	1	0.882	|GTeX_Finemapped=1			0	1	1	NA	0.104599	0.0299036	NA	FALSE	TRUE	FALSE	FALSE	FALSE	FALSE	FALSE	TRUE	FALSE
Phe_796	binary	PheCodes	Genitourinary System	Elevated prostate specific antigen [PSA]	5_1890877-1892876	EUR,AFR	2	2	0.843522	rs34695572	0.564695	1892876	G,G	A,A	0.5875,0.91755	-0.0118093,-0.0494944	0.002267,0.00809437	6.72202,9.01432	-5.20921923246581,-6.11466982606429	IRX4	rs34695572,rs12655062	0.564695,0.435305	1	1,0.882	|EpiMap=1,|GTeX_Finemapped=1			0	0.140447	0.110068	NA	0.104599	0.0299036	NA	FALSE	FALSE	FALSE	FALSE	FALSE	FALSE	FALSE	FALSE	FALSE
Phe_796	binary	PheCodes	Genitourinary System	Elevated prostate specific antigen [PSA]	5_43069923-43256189	EUR,AFR	1	2	0.983564	rs511340	0.910312	43120098	A,A	G,G	0.7664,0.708	0.0194358,0.0160696	0.00263757,0.00489649	12.7642,2.98662	7.3688281258886,3.28186108824893	ZNF131	rs511340	0.910312	0.910312	0.981	|Exon=1	rs782972	0.0540237	0.0540237	1	0.92749	NA	0.0270452	0.0653417	NA	TRUE	TRUE	FALSE	TRUE	FALSE	FALSE	FALSE	TRUE	TRUE
Phe_796	binary	PheCodes	Genitourinary System	Elevated prostate specific antigen [PSA]	5_51105360-51201472	EUR,AFR	1	1	1	rs7724080	0.999987	51178071	G,G	A,A	0.6909,0.7519	-0.0144615,-0.0124541	0.00241496,0.00515466	8.67355,1.80442	-5.98829794282307,-2.41608563901402	PARP8	rs7724080	0.999987	0.999987	1	|ABC=1			0	1	0.820143	NA	0.000259391	6.4741e-09	NA	TRUE	TRUE	FALSE	TRUE	FALSE	FALSE	FALSE	TRUE	TRUE
Phe_796	binary	PheCodes	Genitourinary System	Elevated prostate specific antigen [PSA]	5_92021316-92052005	EUR,AFR	1	1	1	rs7732515	1	92052005	T,T	A,A	0.7614,0.6362	-0.0223307,-0.00781133	0.00261834,0.0046277	16.8292,1.03896	-8.52857153769182,-1.6879508179009	NR2F1	rs7732515	1	1	1	|EpiMap=1			0	1	0.286206	NA	6.4741e-09	6.4741e-09	NA	TRUE	FALSE	FALSE	FALSE	FALSE	FALSE	FALSE	TRUE	FALSE
Phe_796	binary	PheCodes	Genitourinary System	Elevated prostate specific antigen [PSA]	5_92021316-92052005	EUR,AFR	2	2	0.9939	rs10223255	0.657718	92041528	C,C	A,A	0.5497,0.5998	0.0164271,0.0121357	0.00224313,0.00454414	12.6163,2.12085	7.32329379037327,2.67062634513901	NR2F1-AS1	rs10223255	0.657718	0.657718	1	|GTeX_Finemapped=1	rs2431368	0.342114	0.342114	0.99843	0.668831	NA	6.4741e-09	6.4741e-09	NA	TRUE	FALSE	FALSE	FALSE	FALSE	FALSE	FALSE	TRUE	FALSE
Phe_796	binary	PheCodes	Genitourinary System	Elevated prostate specific antigen [PSA]	6_117097968-117212258	EUR,AFR	1	2	1	rs6901971	0.695076	117114403	A,A	G,G	0.7296,0.7663	0.0100655,0.0386002	0.00251259,0.00526095	4.20938,12.661	4.00602565480242,7.33711592012849	GPRC6A	rs6901971,rs2274911	0.695076,0.304878	0.999954	1,1	|Exon=1,|Exon=1			0	0.99698	1	NA	0.0587537	0.0100149	NA	TRUE	TRUE	FALSE	TRUE	FALSE	FALSE	FALSE	TRUE	TRUE
Phe_796	binary	PheCodes	Genitourinary System	Elevated prostate specific antigen [PSA]	6_135224328-135395548	EUR,AFR	1	31	0.948474	rs4594969	0.143811	135285586	A,A	T,T	0.6431,0.736	-0.0150112,-0.0165126	0.00232946,0.00505071	9.93437,2.96742	-6.44406858241824,-3.26936212928479	HBS1L	rs4594969,rs13064,rs11757723,rs35571217,rs13196486,rs56358308,rs61738647,rs13197750,rs6569986,rs7761964,rs6918512,rs10484496,rs4580893,rs11753673,rs11754021,rs6923512,rs11756790,rs6904897,rs11758774,rs11154791,rs12663447,rs7739722,rs4895437,rs61738492,rs35367489,rs4896128,rs6940878,rs13214669,rs4896129	0.143811,0.0585475,0.0548541,0.0452261,0.0401463,0.036317,0.0359601,0.0342397,0.0342397,0.0342397,0.0320767,0.0288051,0.0275142,0.0253173,0.0231471,0.0204651,0.0196178,0.0194874,0.019409,0.0175837,0.0171213,0.0163335,0.0162406,0.0161322,0.0157767,0.0154238,0.0137881,0.0130241,0.0121213	0.886966	1,1,1,1,1,1,0.983,1,1,1,1,1,1,1,1,0.817,1,1,1,1,1,1,1,0.983,1,1,1,1,1	|Exon=1|GTeX_Finemapped=1,|Exon=1|GTeX_Finemapped=1,|GTeX_Finemapped=1,|GTeX_Finemapped=1,|Exon=1|GTeX_Finemapped=1,|GTeX_Finemapped=1,|Exon=1|GTeX_Finemapped=1,|GTeX_Finemapped=1,|GTeX_Finemapped=1,|GTeX_Finemapped=1,|Exon=1|GTeX_Finemapped=1,|GTeX_Finemapped=1,|GTeX_Finemapped=1,|GTeX_Finemapped=1,|GTeX_Finemapped=1,|GTeX_Finemapped=1|ABC=1,|GTeX_Finemapped=1,|GTeX_Finemapped=1,|ABC=1,|GTeX_Finemapped=1,|GTeX_Finemapped=1,|Exon=1,|GTeX_Finemapped=1,|Exon=1|GTeX_Finemapped=1,|GTeX_Finemapped=1,|GTeX_Finemapped=1,|GTeX_Finemapped=1,|GTeX_Finemapped=1,|GTeX_Finemapped=1	rs12664956,rs6940258	0.0158968,0.0580331	0.0739299	1	0.7445	NA	0.00992459	0.0162764	NA	TRUE	FALSE	FALSE	FALSE	FALSE	FALSE	FALSE	TRUE	FALSE
Phe_796	binary	PheCodes	Genitourinary System	Elevated prostate specific antigen [PSA]	6_160808901-160853286	EUR,AFR	1	9	0.816522	rs3105751	0.332968	160822675	A,A	G,G	0.7296,0.98487	-0.0192043,0.0123819	0.00251259,0.0182383	13.6739,0.303466	-7.64322870026546,0.678895511094784	SLC22A3	rs3105751,rs7740824,rs1112444,rs12194182,rs9364554,rs3123636,rs10455782,rs7758229,rs2661839	0.332968,0.179776,0.126692,0.098692,0.078189,0.045352,0.0414412,0.0398198,0.0351194	0.978049	1,1,1,1,1,1,1,1,1	|GTeX_Finemapped=1,|GTeX_Finemapped=1,|GTeX_Finemapped=1,|GTeX_Finemapped=1,|GTeX_Finemapped=1,|GTeX_Finemapped=1|ABC=1,|GTeX_Finemapped=1,|GTeX_Finemapped=1,|GTeX_Finemapped=1|ABC=1			0	1	0.395949	NA	0.0273901	0.0056679	NA	TRUE	FALSE	FALSE	FALSE	FALSE	FALSE	FALSE	TRUE	FALSE
Phe_796	binary	PheCodes	Genitourinary System	Elevated prostate specific antigen [PSA]	6_19753061-19824025	EUR,AFR	1	2	1	rs1997689	0.516585	19792295	G,G	C,C	0.7565,0.7496	0.0131049,0.00930367	0.00260024,0.00513879	6.3318,1.15353	5.03988093406762,1.81047873137451	ID4	rs1997689,rs1997690	0.516585,0.475616	0.992201	1,1	|EpiMap=1,|EpiMap=1			0	0.999697	0.670373	NA	0.0326518	0.00399949	NA	TRUE	FALSE	FALSE	FALSE	FALSE	FALSE	FALSE	TRUE	FALSE
Phe_796	binary	PheCodes	Genitourinary System	Elevated prostate specific antigen [PSA]	6_34549699-34832661	EUR,AFR	1	184	0.864425	rs9469899	0.0524838	34793124	G,A	A,G	0.6441,0.7398	-0.0155104,0.0107621	0.00233092,0.00507437	10.5454,1.46939	-6.65419662622484,2.12087411836346	UHRF1BP1	rs9469899,rs7752522,rs9394248,rs9462028,rs9462030,rs9469914,rs11754574,rs9462019,rs12177835,rs13215181,rs6457788,rs34657938,rs6925623,rs7774697,rs2744958,rs7776219,rs9469867,rs6937132,rs6457787,rs2263329,rs2038841,rs9469886,rs9462018,rs6457789,rs9469917,rs9469880,rs6899938,rs6906606,rs11965761,rs7762644,rs9469884,rs3734264,rs9296131,rs11755393,rs7341253,rs9469882,rs9469878,rs9469879,rs6925764,rs6907244,rs11757370,rs6930036,rs11755420,rs6942040,rs7769961,rs9462022,rs9469889,rs58843872,rs6900188,rs9689516,rs9689820,rs137931729,rs2038840,rs58671447,rs7739766,rs9462015,rs7769820,rs9462010,rs9469858,rs35839188,rs9469856,rs13220394,rs6919654,rs9469909,rs9462021,rs9469883,rs2814991,rs6939600,rs2764208,rs34199419,rs6929470,rs7745097,rs7768759,rs9469905,rs2764207,rs12110321,rs4601124,rs6924898,rs7739003,rs6457795,rs205283,rs7752390,rs9469835,rs2814988,rs7768189,rs2814987,rs6457794,rs2477508,rs2814995,rs7756949,rs6934662,rs34493158,rs7752060,rs9469866,rs11759151,rs9462020,rs9469887,rs9469894,rs1998702,rs6906759,rs7741437,rs9469863,rs7759227,rs9469892,rs7341267,rs2744959,rs112283401,rs6457791,rs2814992,rs9469872,rs2764198,rs9462009,rs2814970,rs912716,rs2814971,rs9469870,rs2814945,rs2814951,rs2744957,rs2814956,rs2477507,rs2492861,rs2764211,rs2814955,rs2814957,rs2814958,rs2814959,rs2814961,rs2814966,rs2764210,rs2764201,rs2814963,rs7748203,rs9469869,rs13206387,rs2814952,rs2764206,rs9469885,rs7341329	0.0524838,0.0240765,0.015222,0.0132274,0.012325,0.0115263,0.0107999,0.009194,0.00894444,0.0082635,0.00824387,0.00821688,0.00821688,0.0077172,0.00760065,0.00747256,0.00692627,0.00686479,0.00646098,0.00644761,0.00638444,0.00634589,0.00608199,0.00595494,0.00593443,0.00592217,0.00580353,0.00579388,0.00577953,0.0057014,0.00567657,0.0054726,0.00545011,0.00534458,0.00533368,0.00527785,0.00526733,0.00526733,0.00516788,0.00497601,0.00488065,0.00487479,0.00487074,0.00487074,0.00487074,0.00487074,0.00487074,0.00485498,0.00485498,0.00485498,0.00485498,0.00484502,0.00484502,0.00484502,0.00484502,0.00484502,0.0048408,0.00482499,0.00482499,0.00473603,0.00473603,0.00471262,0.00471262,0.00471262,0.00463214,0.00463214,0.00454822,0.00449719,0.00449008,0.00426498,0.00426498,0.0042426,0.0042426,0.0042426,0.00383539,0.00382858,0.00382057,0.00358479,0.00358479,0.00348066,0.00333377,0.00328832,0.00326294,0.00320717,0.00312585,0.00309694,0.00302304,0.00297794,0.00290045,0.00290042,0.00276725,0.00275006,0.00272061,0.00271654,0.00271057,0.00271057,0.00271057,0.00270594,0.00270458,0.00270458,0.00270458,0.00270458,0.00269858,0.00269746,0.00269256,0.00258105,0.00258063,0.0025781,0.00256894,0.00253848,0.00253643,0.00252886,0.00252726,0.00252146,0.00251565,0.00250614,0.00245723,0.00241292,0.00237391,0.00233393,0.00233323,0.00233323,0.00233323,0.00233323,0.00233323,0.00233323,0.00233323,0.00233323,0.00233314,0.00233254,0.00232761,0.00232761,0.00229145,0.00228519,0.00226994,0.00224803,0.00220267,0.00218267,0.00209875	0.688156	1,1,1,1,1,1,1,1,1,1,1,1,1,0.811,1,1,1,1,1,1,1,1,1,1,1,1,1,1,1,1,1,1,1,1,1,1,1,1,0.882,1,0.991,1,0.991,1,1,1,0.817,1,1,1,1,1,1,1,1,0.945,1,1,1,1,1,1,1,1,1,1,1,1,0.918,1,1,1,1,1,0.721,1,1,1,1,1,1,1,1,1,1,1,1,1,1,1,0.931,1,1,1,1,1,1,1,0.817,1,1,0.798,1,1,1,1,1,1,1,1,1,1,0.721,1,0.882,1,0.882,1,1,1,1,1,1,1,1,1,1,1,1,1,1,1,1,1,1,1,0.798,1,1	|GTeX_Finemapped=1,|Promoter=1|ABC=1,|GTeX_Finemapped=1,|GTeX_Finemapped=1,|GTeX_Finemapped=1,|GTeX_Finemapped=1,|GTeX_Finemapped=1,|GTeX_Finemapped=1,|GTeX_Finemapped=1,|Exon=1|GTeX_Finemapped=1|ABC=1,|GTeX_Finemapped=1,|GTeX_Finemapped=1,|GTeX_Finemapped=1,|Exon=1|GTeX_Finemapped=1,|GTeX_Finemapped=1,|GTeX_Finemapped=1|eQTLGen_Finemapped=1,|GTeX_Finemapped=1,|GTeX_Finemapped=1,|GTeX_Finemapped=1,|GTeX_Finemapped=1,|GTeX_Finemapped=1|eQTLGen_Finemapped=1,|GTeX_Finemapped=1,|GTeX_Finemapped=1,|GTeX_Finemapped=1,|GTeX_Finemapped=1,|GTeX_Finemapped=1,|GTeX_Finemapped=1,|GTeX_Finemapped=1,|GTeX_Finemapped=1,|GTeX_Finemapped=1,|GTeX_Finemapped=1,|Exon=1|GTeX_Finemapped=1,|GTeX_Finemapped=1,|Exon=1|GTeX_Finemapped=1,|GTeX_Finemapped=1,|GTeX_Finemapped=1,|GTeX_Finemapped=1,|GTeX_Finemapped=1,|GTeX_Finemapped=1,|GTeX_Finemapped=1,|Promoter=1|GTeX_Finemapped=1|ABC=1,|GTeX_Finemapped=1,|Promoter=1|GTeX_Finemapped=1|ABC=1,|GTeX_Finemapped=1,|Promoter=1|GTeX_Finemapped=1|ABC=1,|GTeX_Finemapped=1,|GTeX_Finemapped=1|ABC=1,|GTeX_Finemapped=1,|GTeX_Finemapped=1,|GTeX_Finemapped=1,|GTeX_Finemapped=1,|GTeX_Finemapped=1,|GTeX_Finemapped=1,|GTeX_Finemapped=1,|GTeX_Finemapped=1,|GTeX_Finemapped=1|eQTLGen_Finemapped=1,|Promoter=1|GTeX_Finemapped=1|ABC=1,|GTeX_Finemapped=1|eQTLGen_Finemapped=1,|GTeX_Finemapped=1,|GTeX_Finemapped=1,|GTeX_Finemapped=1,|GTeX_Finemapped=1|eQTLGen_Finemapped=1,|GTeX_Finemapped=1,|GTeX_Finemapped=1,|GTeX_Finemapped=1,|GTeX_Finemapped=1,|GTeX_Finemapped=1,|GTeX_Finemapped=1,|GTeX_Finemapped=1|eQTLGen_Finemapped=1,|GTeX_Finemapped=1,|GTeX_Finemapped=1,|GTeX_Finemapped=1,|GTeX_Finemapped=1,|GTeX_Finemapped=1,|GTeX_Finemapped=1,|GTeX_Finemapped=1,|GTeX_Finemapped=1|eQTLGen_Finemapped=1,|GTeX_Finemapped=1,|GTeX_Finemapped=1,|GTeX_Finemapped=1,|GTeX_Finemapped=1,|GTeX_Finemapped=1,|GTeX_Finemapped=1,|GTeX_Finemapped=1,|GTeX_Finemapped=1,|GTeX_Finemapped=1,|GTeX_Finemapped=1,|GTeX_Finemapped=1,|GTeX_Finemapped=1,|GTeX_Finemapped=1,|Exon=1|ABC=1,|GTeX_Finemapped=1,|Promoter=1|GTeX_Finemapped=1|ABC=1,|GTeX_Finemapped=1,|GTeX_Finemapped=1,|GTeX_Finemapped=1,|Promoter=1|GTeX_Finemapped=1|EpiMap=1|ABC=1,|GTeX_Finemapped=1,|GTeX_Finemapped=1|ABC=1,|GTeX_Finemapped=1,|GTeX_Finemapped=1,|GTeX_Finemapped=1,|GTeX_Finemapped=1,|GTeX_Finemapped=1,|GTeX_Finemapped=1|eQTLGen_Finemapped=1,|GTeX_Finemapped=1,|GTeX_Finemapped=1,|Exon=1|GTeX_Finemapped=1|ABC=1,|GTeX_Finemapped=1,|GTeX_Finemapped=1,|GTeX_Finemapped=1,|GTeX_Finemapped=1,|GTeX_Finemapped=1,|GTeX_Finemapped=1,|GTeX_Finemapped=1,|GTeX_Finemapped=1,|GTeX_Finemapped=1,|GTeX_Finemapped=1,|GTeX_Finemapped=1,|GTeX_Finemapped=1,|GTeX_Finemapped=1,|GTeX_Finemapped=1,|GTeX_Finemapped=1,|GTeX_Finemapped=1,|GTeX_Finemapped=1,|GTeX_Finemapped=1,|GTeX_Finemapped=1,|GTeX_Finemapped=1,|GTeX_Finemapped=1,|GTeX_Finemapped=1,|GTeX_Finemapped=1,|GTeX_Finemapped=1,|GTeX_Finemapped=1,|GTeX_Finemapped=1,|GTeX_Finemapped=1,|GTeX_Finemapped=1,|GTeX_Finemapped=1,|GTeX_Finemapped=1,|GTeX_Finemapped=1	rs10947531,rs10947532,rs112327514,rs1125340,rs1125341,rs13198620,rs1543558,rs1543559,rs2296360,rs2395604,rs2395606,rs2744944,rs2744961,rs2814949,rs2814967,rs2814968,rs2814969,rs28675115,rs34141614,rs3734268,rs3777752,rs3798348,rs3798352,rs4624858,rs6905393,rs6906129,rs6937314,rs6937784,rs7739771,rs7755982,rs7756009,rs7756405,rs7763224,rs9296127,rs9296129,rs9462011,rs9462023,rs9462024,rs9462026,rs9469857,rs9469861,rs9469862,rs9469891,rs9469893,rs9469902	0.00487212,0.00317486,0.0142375,0.00687845,0.00683715,0.0044969,0.00302857,0.00769831,0.00821222,0.00712494,0.00326674,0.00288582,0.0148366,0.014871,0.00383026,0.00383539,0.00345386,0.00484502,0.00318235,0.00449008,0.00488552,0.00488552,0.0025112,0.00821688,0.00318235,0.00358479,0.00686479,0.00219949,0.00317486,0.00449008,0.00449008,0.00664713,0.00484502,0.00664713,0.00629241,0.00483502,0.00486786,0.00488552,0.00971569,0.00580025,0.00481491,0.00724636,0.0063535,0.00488552,0.0108786	0.263259	0.999996	0.453097	NA	0.0424814	0.0136156	NA	TRUE	FALSE	FALSE	FALSE	FALSE	FALSE	FALSE	TRUE	FALSE
Phe_796	binary	PheCodes	Genitourinary System	Elevated prostate specific antigen [PSA]	6_34549699-34832661	EUR,AFR	2	10	0.880137	rs45468793	0.241017	34725380	C,C	T,T	0.993042,0.98185	-0.0723097,-0.0387574	0.0134258,0.0166776	7.14207,1.69617	-5.38587644684116,-2.32391950880223	SNRPC	rs45468793,rs79181288,rs34427075,rs139298778	0.241017,0.158053,0.105791,0.0432806	0.548142	1,0.655,1,1	|Exon=1|ABC=1,|EpiMap=1,|Exon=1|EpiMap=1,|EpiMap=1	rs114158209,rs114325894,rs115736284,rs116351158,rs146703431,rs146721435	0.0764313,0.0680128,0.0790422,0.0331513,0.084652,0.0737768	0.415066	0.994441	0.481967	NA	0.0424814	0.0136156	NA	TRUE	FALSE	FALSE	FALSE	FALSE	FALSE	FALSE	TRUE	FALSE
Phe_796	binary	PheCodes	Genitourinary System	Elevated prostate specific antigen [PSA]	6_41509901-41564026	EUR,AFR	1	9	0.9928	rs4714483	0.348524	41528214	G,A	A,G	0.6978,0.5083	-0.0260871,0.0308603	0.00243027,0.00445331	26.153,11.3751	-10.7342394054982,6.92974439237331	FOXP4	rs4714483,rs4714482,rs9381080,rs9369290,rs2104506,rs9381082,rs1983891,rs4714485,rs4714486	0.348524,0.25918,0.127482,0.0595666,0.0466137,0.0360356,0.0310232,0.0310232,0.0246674	0.964116	1,1,1,1,1,1,1,1,1	|GTeX_Finemapped=1|ABC=1,|GTeX_Finemapped=1|ABC=1,|GTeX_Finemapped=1,|GTeX_Finemapped=1,|Exon=1|GTeX_Finemapped=1,|GTeX_Finemapped=1|EpiMap=1,|GTeX_Finemapped=1|EpiMap=1|ABC=1,|GTeX_Finemapped=1|EpiMap=1|ABC=1,|GTeX_Finemapped=1			0	1	1	NA	0.0766621	0.0153628	NA	TRUE	TRUE	FALSE	TRUE	FALSE	FALSE	FALSE	TRUE	TRUE
Phe_796	binary	PheCodes	Genitourinary System	Elevated prostate specific antigen [PSA]	6_43709703-43710381	EUR,AFR	1	1	1	rs9472120	0.99618	43709785	T,C	C,T	0.504,0.5651	-0.0246279,0.0188511	0.00223209,0.00449093	27.5797,4.56902	-11.033560474712,4.19759381687089	GTPBP2	rs9472120	0.99618	0.99618	1	|EpiMap=1			0	0.999996	0.998951	NA	4.86712e-05	0.242229	NA	TRUE	FALSE	FALSE	FALSE	FALSE	FALSE	FALSE	TRUE	FALSE
Phe_796	binary	PheCodes	Genitourinary System	Elevated prostate specific antigen [PSA]	6_43709703-43710381	EUR,AFR	2	1	1	rs6920449	0.999999	43710348	C,C	T,T	0.841,0.94402	-0.0224636,-0.0163094	0.00305191,0.0096847	12.7371,1.03539	-7.36050538842889,-1.68403770896362	VEGFA	rs6920449	0.999999	0.999999	1	|EpiMap=1			0	1	0.302558	NA	4.86712e-05	0.242229	NA	TRUE	FALSE	FALSE	FALSE	FALSE	FALSE	FALSE	TRUE	FALSE
Phe_796	binary	PheCodes	Genitourinary System	Elevated prostate specific antigen [PSA]	6_43709703-43710381	EUR,AFR	3	1	1	rs9367172	0.996836	43709993	G,G	A,A	0.7366,0.96142	-0.0150982,-0.0157978	0.00253363,0.0115599	8.59583,0.765099	-5.9591179453985,-1.36660351733147	GLTSCR1L	rs9367172	0.996836	0.996836	1	|GTeX_Finemapped=1			0	0.996886	0.245673	NA	4.86712e-05	0.242229	NA	TRUE	FALSE	FALSE	FALSE	FALSE	FALSE	FALSE	TRUE	FALSE
Phe_796	binary	PheCodes	Genitourinary System	Elevated prostate specific antigen [PSA]	7_27937203-27997214	EUR,AFR	1	1	1	rs67152137	0.975426	27975919	G,G	C,C	0.7704,0.7216	0.0360796,0.0353257	0.00265353,0.00496719	41.3787,11.9411	13.5968313906381,7.11180768200935	CREB5	rs67152137	0.975426	0.975426	1	|EpiMap=1			0	1	1	NA	0.0184196	0.00805238	NA	TRUE	TRUE	FALSE	TRUE	FALSE	FALSE	FALSE	TRUE	TRUE
Phe_796	binary	PheCodes	Genitourinary System	Elevated prostate specific antigen [PSA]	7_40812079-40877473	EUR,AFR	1	4	0.905678	rs17621345	0.385412	40875192	A,A	C,C	0.7584,0.90469	0.0164938,0.0104886	0.00260717,0.00758183	9.60013,0.778463	6.44257342766376,0.217127556437838	INHBA	rs1012567,rs1012568,rs17688601	0.226812,0.219074,0.132562	0.578448	1,1,1	|EpiMap=1|ABC=1,|EpiMap=1|ABC=1,|EpiMap=1|ABC=1	rs17621345	0.385412	0.385412	0.987015	0.413014	NA	0.00255387	0.00710568	NA	TRUE	FALSE	FALSE	FALSE	FALSE	FALSE	FALSE	TRUE	FALSE
Phe_796	binary	PheCodes	Genitourinary System	Elevated prostate specific antigen [PSA]	7_40812079-40877473	EUR,AFR	2	9	0.596041	rs10951639	0.207895	40865303	C,C	T,T	0.5199,0.7738	0.013466,-0.00325158	0.00223379,0.00532148	8.78077,0.266658	6.02831958241375,-0.611029262535986	INHBA	rs10951639,rs10279715,rs1733483	0.207895,0.146281,0.0884436	0.44262	1,1,1	|EpiMap=1,|GTeX_Finemapped=1,|GTeX_Finemapped=1	rs10276629,rs1974547,rs2302025,rs35628600,rs3815265,rs886831	0.0176581,0.190966,0.171436,0.101092,0.0176737,0.0184201	0.517246	0.945046	0.392555	NA	0.00255387	0.00710568	NA	TRUE	FALSE	FALSE	FALSE	FALSE	FALSE	FALSE	TRUE	FALSE
Phe_796	binary	PheCodes	Genitourinary System	Elevated prostate specific antigen [PSA]	8_100044312-100812300	EUR,AFR	1	1	1	rs9987273	0.994152	100386353	T,T	A,A	0.5517,0.92436	-0.0159708,-0.0131003	0.00224405,0.00841971	11.9573,0.9218	-7.11695372206502,-1.55590869519259	VPS13B	rs9987273	0.994152	0.994152	1	|GTeX_Finemapped=1			0	0.999494	0.426574	NA	0.0430835	0.00716545	NA	TRUE	FALSE	FALSE	FALSE	FALSE	FALSE	FALSE	TRUE	FALSE
Phe_796	binary	PheCodes	Genitourinary System	Elevated prostate specific antigen [PSA]	8_100044312-100812300	EUR,AFR	2	1	1	rs78563366	0.983652	100401839	C,C	T,T	0.9334,0.95008	-0.0274884,-0.0106501	0.00447607,0.0102229	9.08671,0.526497	-6.14119082141253,-1.04178853358636	VPS13B	rs78563366	0.983652	0.983652	1	|Exon=1			0	0.961225	0.488111	NA	0.0430835	0.00716545	NA	TRUE	FALSE	FALSE	FALSE	FALSE	FALSE	FALSE	TRUE	FALSE
Phe_796	binary	PheCodes	Genitourinary System	Elevated prostate specific antigen [PSA]	8_126797986-126849436	EUR,AFR	1	2	1	rs12545465	0.670428	126823117	G,G	A,A	0.8171,0.5348	-0.000282769,-0.0192888	0.00288684,0.00446352	0.0352827,4.80961	-0.0979510468193596,-4.32143241208732	LINC00964	rs12545465,rs12543099	0.670428,0.327692	0.99812	1,1	|GTeX_Finemapped=1,|GTeX_Finemapped=1			0	0.495802	0.9991	NA	0.00124077	7.22413e-05	NA	FALSE	TRUE	FALSE	FALSE	FALSE	FALSE	FALSE	TRUE	FALSE
Phe_796	binary	PheCodes	Genitourinary System	Elevated prostate specific antigen [PSA]	8_128074815-128087829	EUR,AFR	1	2	0.98118	rs6991325	0.921565	128086926	T,G	G,T	0.91054,0.5666	0.00934677,0.0277298	0.00391024,0.00449273	1.77383,9.17156	2.39033153975204,6.17214922775239	PRNCR1	rs6991325	0.921565	0.921565	1	|ABC=1	rs35090438	0.0784349	0.0784349	0.978869	1	NA	7.75049e-09	0.0490275	NA	TRUE	TRUE	FALSE	TRUE	FALSE	FALSE	FALSE	TRUE	TRUE
Phe_796	binary	PheCodes	Genitourinary System	Elevated prostate specific antigen [PSA]	8_128074815-128087829	EUR,AFR	2	1	1	rs1902431	1	128087076	A,A	T,T	0.7734,0.8071	-0.0138863,-0.00958034	0.00266585,0.00564239	6.72146,1.04807	-5.20895774330889,-1.69792233432996	PRNCR1	rs1902431	1	1	1	|ABC=1			0	0.999958	0.999965	NA	7.75049e-09	0.0490275	NA	TRUE	TRUE	FALSE	TRUE	FALSE	FALSE	FALSE	TRUE	TRUE
Phe_796	binary	PheCodes	Genitourinary System	Elevated prostate specific antigen [PSA]	8_128407443-128428638	EUR,AFR	1	1	1	rs6983267	0.999991	128413305	T,G	G,T	0.501,0.95234	-0.0369325,0.0811221	0.00223202,0.0104501	60.7716,14.0806	-16.5466707287569,7.76280609754931	POU5F1B	rs6983267	0.999991	0.999991	1	|ABC=1			0	1	1	NA	0.022438	0.079443	NA	TRUE	TRUE	FALSE	TRUE	FALSE	FALSE	FALSE	TRUE	TRUE
Phe_796	binary	PheCodes	Genitourinary System	Elevated prostate specific antigen [PSA]	8_128407443-128428638	EUR,AFR	2	4	1	rs73706715	0.249851	128412778	NA,T	NA,C	NA,0.90772	NA,-0.0437103	NA,0.00769243	NA,7.87636	NA,-5.68224865224643	POU5F1B	rs7008058,rs73706715,rs73706717	0.249851,0.249851,0.249851	0.749553	1,1,1	|ABC=1,|EpiMap=1,|ABC=1	rs73706712	0.249851	0.249851	0.500136	0.999957	NA	0.022438	0.079443	NA	FALSE	TRUE	FALSE	FALSE	FALSE	FALSE	FALSE	TRUE	FALSE
Phe_796	binary	PheCodes	Genitourinary System	Elevated prostate specific antigen [PSA]	8_128407443-128428638	EUR,AFR	3	1	1	rs10505476	0.999412	128408116	C,T	T,C	0.7396,0.7322	-0.0350272,0.0310184	0.00254301,0.00502774	42.4365,9.16412	-13.7739135905875,6.16945188096441	CASC8	rs10505476	0.999412	0.999412	1	|eQTLGen_Finemapped=1|ABC=1			0	1	0.908696	NA	0.022438	0.079443	NA	TRUE	TRUE	FALSE	TRUE	FALSE	FALSE	FALSE	TRUE	TRUE
Phe_796	binary	PheCodes	Genitourinary System	Elevated prostate specific antigen [PSA]	8_23495136-23545458	EUR,AFR	1	1	1	rs4872174	0.999998	23525211	T,C	C,T	0.6332,0.59	-0.0293891,0.0274123	0.0023157,0.00452663	36.1795,8.85471	-12.6912380705618,6.05578542977889	NKX3-1	rs4872174	0.999998	0.999998	1	|GTeX_Finemapped=1			0	1	1	NA	0.0276821	0.0144572	NA	TRUE	TRUE	FALSE	TRUE	FALSE	FALSE	FALSE	TRUE	TRUE
Phe_796	binary	PheCodes	Genitourinary System	Elevated prostate specific antigen [PSA]	8_23495136-23545458	EUR,AFR	2	7	0.940176	rs56229168	0.314416	23532496	C,C	T,T	0.7058,0.7088	-0.0327297,-0.0232298	0.00244909,0.00490045	40.0081,5.6709	-13.364025005206,-4.74034017284127	NKX3-1	rs56229168,rs73216762,rs17296662,rs59389126,rs10503733,rs1971376,rs56193509	0.314416,0.306763,0.105922,0.0877643,0.0700823,0.0524663,0.0476369	0.985051	1,1,1,1,1,1,1	|GTeX_Finemapped=1,|GTeX_Finemapped=1,|GTeX_Finemapped=1,|GTeX_Finemapped=1,|GTeX_Finemapped=1,|GTeX_Finemapped=1,|GTeX_Finemapped=1			0	1	0.726073	NA	0.0276821	0.0144572	NA	TRUE	FALSE	FALSE	FALSE	FALSE	FALSE	FALSE	TRUE	FALSE
Phe_796	binary	PheCodes	Genitourinary System	Elevated prostate specific antigen [PSA]	8_23495136-23545458	EUR,AFR	3	1	1	rs75111924	1	23511567	C,C	G,G	0.8936,0.91906	-0.0251537,-0.0207332	0.00361931,0.00816281	11.437,1.95521	-6.94986060879007,-2.53995866619461	NKX3-1	rs75111924	1	1	1	|ABC=1			0	1	0.99996	NA	0.0276821	0.0144572	NA	TRUE	TRUE	FALSE	TRUE	FALSE	FALSE	FALSE	TRUE	TRUE
Phe_796	binary	PheCodes	Genitourinary System	Elevated prostate specific antigen [PSA]	8_57803673-57837445	EUR,AFR	1	1	1	rs4738555	0.998517	57834357	T,T	C,C	0.5636,0.6747	-0.0162698,-0.00919081	0.0022503,0.00475221	12.3162,1.2748	-7.23005821446029,-1.93400754596283	LINC00968	rs4738555	0.998517	0.998517	1	|ABC=1			0	1	0.70073	NA	0.0309188	0.0291507	NA	TRUE	FALSE	FALSE	FALSE	FALSE	FALSE	FALSE	TRUE	FALSE
Phe_796	binary	PheCodes	Genitourinary System	Elevated prostate specific antigen [PSA]	9_123640500-123692868	EUR,AFR	1	1	1	rs7021880	0.999932	123673890	G,G	C,C	0.664,0.8366	-0.013723,-0.0432017	0.00236273,0.00602155	8.19945,12.1393	-5.8081118028721,-7.17451486743446	TRAF1	rs7021880	0.999932	0.999932	1	|EpiMap=1			0	1	1	NA	0.0245204	0.0487265	NA	TRUE	TRUE	FALSE	TRUE	FALSE	FALSE	FALSE	TRUE	TRUE
Phe_801	binary	PheCodes	Injuries and Poisonings	Fracture of ankle and foot	7_120940436-120962164	EUR,AFR	1	2	0.991028	rs2908007	0.510818	120962164	A,G	G,A	0.6054,0.94856	0.0197659,-0.0310885	0.00217691,0.00927281	18.9634,3.09668	9.07979659241769,-3.35265146163892	WNT16	rs2908007	0.510818	0.510818	1	|ABC=1	rs2536201	0.485286	0.485286	1	0.913713	NA	0.0120482	0.000846557	NA	TRUE	TRUE	FALSE	TRUE	FALSE	FALSE	FALSE	TRUE	TRUE
Phe_801	binary	PheCodes	Injuries and Poisonings	Fracture of ankle and foot	7_120940436-120962164	EUR,AFR	2	9	0.945454	rs10231005	0.268479	120952582	C,A	A,C	0.661,0.5847	0.0193688,-0.0113251	0.00224771,0.00415668	17.1634,2.19118	8.61712587477922,-2.7245542115342	WNT16	rs10231005,rs10282303,rs6980043,rs6947246,rs1547960,rs6952851,rs1547959,rs34155977,rs2707521	0.268479,0.14308,0.13149,0.121262,0.0975394,0.0844336,0.0570182,0.044958,0.0273662	0.975626	1,1,1,1,1,1,0.798,1,1	|GTeX_Finemapped=1,|GTeX_Finemapped=1|ABC=1,|GTeX_Finemapped=1,|GTeX_Finemapped=1,|GTeX_Finemapped=1,|GTeX_Finemapped=1,|GTeX_Finemapped=1,|GTeX_Finemapped=1|ABC=1,|GTeX_Finemapped=1		NA	0	0.989611	0.744381	NA	0.0120482	0.000846557	NA	TRUE	FALSE	FALSE	FALSE	FALSE	FALSE	FALSE	TRUE	FALSE
Phe_803	binary	PheCodes	Injuries and Poisonings	Fracture of upper limb	17_41772813-41801263	EUR,AFR	1	10	0.680441	rs1828720	0.45745	41797692	A,C	C,A	0.5964,0.8767	0.0135062,-0.00424295	0.00215897,0.00619287	9.40305,0.306926	6.25585348568993,-0.685134679074484	DUSP3	rs1828720	0.45745	0.45745	1	|ABC=1	rs1107747,rs1107748,rs12600549,rs1877632,rs1983490,rs2342312,rs4793016,rs6503468,rs9908642	0.123477,0.0459662,0.0855647,0.0578847,0.0513197,0.0392111,0.0514805,0.0162144,0.0366406	0.507759	0.999998	0.36896	NA	0.0299211	0.0650835	NA	TRUE	FALSE	FALSE	FALSE	FALSE	FALSE	FALSE	TRUE	FALSE
Phe_803	binary	PheCodes	Injuries and Poisonings	Fracture of upper limb	7_120966790-121040782	EUR,AFR	1	2	0.985477	rs55963900	0.630876	120977734	G,G	A,A	0.7366,0.6172	0.0155444,0.011449	0.00240474,0.0041889	9.99174,2.20254	6.46406680140057,2.73317577406957	FAM3C	rs55963900	0.630876	0.630876	0.655	|EpiMap=1	rs718766	0.362473	0.362473	1	0.843236	NA	0.0131929	0.0181102	NA	TRUE	TRUE	FALSE	TRUE	FALSE	FALSE	FALSE	TRUE	TRUE
Phe_803_2	binary	PheCodes	Injuries and Poisonings	Fracture of radius and ulna	7_120924987-120962164	EUR,AFR	1	2	0.991028	rs2908007	0.495645	120962164	A,G	G,A	0.6054,0.94856	0.0173512,-0.0178355	0.00215978,0.00919123	15.0245,1.28133	8.03378121845744,-1.94049109857984	WNT16	rs2908007	0.495645	0.495645	1	|ABC=1	rs2536201	0.491929	0.491929	1	0.573949	NA	0.00532691	0.00402081	NA	TRUE	FALSE	FALSE	FALSE	FALSE	FALSE	FALSE	TRUE	FALSE
Phe_804	binary	PheCodes	Injuries and Poisonings	Fracture of hand or wrist	7_120924987-120962164	EUR,AFR	1	3	0.896452	rs2908007	0.576003	120962164	A,G	G,A	0.6054,0.94856	0.0155433,-0.0263336	0.00217274,0.00924994	12.0735,2.35509	7.15377817870523,-2.84689414201606	WNT16	rs2908007	0.576003	0.576003	1	|ABC=1	rs2536201,rs62476338	0.313728,0.0732892	0.387017	0.999612	0.753567	NA	0.00299194	0.00451121	NA	TRUE	FALSE	FALSE	FALSE	FALSE	FALSE	FALSE	TRUE	FALSE
Phe_804	binary	PheCodes	Injuries and Poisonings	Fracture of hand or wrist	7_120924987-120962164	EUR,AFR	2	18	0.730193	rs34155977	0.147439	120942073	C,C	T,T	0.671,0.5991	0.0153464,0.0099763	0.0022602,0.00416921	10.9498,1.77681	6.78984160693744,2.3928514035033	WNT16	rs34155977,rs7795061,rs7794940,rs7778200,rs10277699,rs6961083,rs10231005,rs6980043,rs10282303,rs2707521,rs6952851,rs1547960,rs7809135,rs6947246,rs1547959,rs10233441	0.147439,0.08774,0.0799942,0.0649498,0.0613671,0.0595105,0.0544927,0.0525324,0.0484197,0.0411127,0.0383451,0.0374099,0.0344203,0.0330005,0.0278545,0.0209853	0.889574	1,1,1,1,1,1,1,1,1,1,1,1,1,1,0.798,1	|GTeX_Finemapped=1|ABC=1,|GTeX_Finemapped=1,|GTeX_Finemapped=1,|GTeX_Finemapped=1,|GTeX_Finemapped=1,|GTeX_Finemapped=1,|GTeX_Finemapped=1,|GTeX_Finemapped=1,|GTeX_Finemapped=1|ABC=1,|GTeX_Finemapped=1,|GTeX_Finemapped=1,|GTeX_Finemapped=1,|GTeX_Finemapped=1,|GTeX_Finemapped=1,|GTeX_Finemapped=1,|GTeX_Finemapped=1	rs10241888,rs62476338	0.0495885,0.017337	0.0669255	0.83318	0.507575	NA	0.00299194	0.00451121	NA	TRUE	FALSE	FALSE	FALSE	FALSE	FALSE	FALSE	TRUE	FALSE
Phe_835	binary	PheCodes	Injuries and Poisonings	Internal derangement of knee	1_8481016-8895448	EUR,AFR	1	19	0.889839	rs10864361	0.168491	8726721	C,C	T,T	0.5775,0.8298	-0.0127465,-0.00968378	0.00217477,0.00553314	8.33739,1.0964	-5.86107956243649,-1.75014187242687	ENO1	rs10864361,rs11121209,rs1953827,rs1463052,rs2401137,rs6701331,rs6695867	0.168491,0.142811,0.138729,0.0391293,0.0349885,0.0345106,0.0220862	0.580746	1,0.964,1,1,1,1,1	|EpiMap=1,|eQTLGen_Finemapped=1|EpiMap=1,|eQTLGen_Finemapped=1,|eQTLGen_Finemapped=1,|eQTLGen_Finemapped=1,|eQTLGen_Finemapped=1,|EpiMap=1	rs12080583,rs1318218,rs147119889,rs150257084,rs1884352,rs6577496,rs6577514,rs6666191,rs6681362,rs71509050,rs7518608,rs77896876	0.027404,0.0567085,0.0102972,0.010396,0.0173297,0.026968,0.072299,0.0868048,0.0117261,0.0116986,0.027203,0.0116986	0.370534	0.999295	0.318516	NA	0.0126198	0.0247482	NA	TRUE	FALSE	FALSE	FALSE	FALSE	FALSE	FALSE	TRUE	FALSE
Phe_854	binary	PheCodes	Injuries and Poisonings	Complications of cardiac/vascular device, implant, and graft	22_36655513-36661330	EUR,AFR	1	1	1	rs9622363	1	36656555	NA,G	NA,A	NA,0.6165	NA,0.0375947	NA,0.00419873	NA,18.4643	NA,8.95382651420787	RBFOX2	rs9622363	1	1	1	|EpiMap=1		NA	0	0.5	1	NA	0.00189092	0.0217109	NA	FALSE	TRUE	FALSE	FALSE	FALSE	FALSE	FALSE	TRUE	FALSE
Phe_854	binary	PheCodes	Injuries and Poisonings	Complications of cardiac/vascular device, implant, and graft	22_36655513-36661330	EUR,AFR	2	1	1	rs136160	1	36657119	G,C	C,G	0.7942,0.6377	-0.00344344,0.0232488	0.00262729,0.00424741	0.721296,7.35566	-1.31064328642822,5.47364158392997	APOL1	rs136160	1	1	0.932	|eQTLGen_Finemapped=1|ABC=1		NA	0	0.321422	1	NA	0.00189092	0.0217109	NA	FALSE	TRUE	FALSE	FALSE	FALSE	FALSE	FALSE	TRUE	FALSE
Phe_854	binary	PheCodes	Injuries and Poisonings	Complications of cardiac/vascular device, implant, and graft	6_160985526-161123451	EUR,AFR	1	2	0.993287	rs74617384	0.688432	160997118	A,NA	T,NA	0.92545,NA	-0.0467803,NA	0.00404386,NA	30.2241,NA	-11.5682293650126,NA	LPA	rs74617384,rs10455872	0.688432,0.286838	0.97527	1,1	|GTeX_Finemapped=1,|GTeX_Finemapped=1		NA	0	1	0.5	NA	0.0882108	0.00727556	NA	TRUE	FALSE	FALSE	FALSE	FALSE	FALSE	FALSE	TRUE	FALSE
Phe_854	binary	PheCodes	Injuries and Poisonings	Complications of cardiac/vascular device, implant, and graft	6_160985526-161123451	EUR,AFR	2	1	1	rs140570886	1	161013013	T,NA	C,NA	0.99006,NA	-0.122216,NA	0.0107071,NA	29.4512,NA	-11.4144819792474,NA	LPA	rs140570886	1	1	1	|GTeX_Finemapped=1		NA	0	1	0.5	NA	0.0882108	0.00727556	NA	TRUE	FALSE	FALSE	FALSE	FALSE	FALSE	FALSE	TRUE	FALSE
Phe_854	binary	PheCodes	Injuries and Poisonings	Complications of cardiac/vascular device, implant, and graft	9_22072264-22125503	EUR,AFR	1	2	1	rs4977575	0.566426	22124744	C,G	G,C	0.5189,0.96596	-0.0221617,0.00257311	0.00212587,0.0112588	24.7187,0.0865967	-10.4247672717523,0.228542118165346	IFNE	rs4977575	0.566426	0.566426	0.655	|EpiMap=1	rs1333047	0.392923	0.392923	1	0.259858	NA	0.0179865	0.00455465	NA	TRUE	FALSE	FALSE	FALSE	FALSE	FALSE	FALSE	TRUE	FALSE
Phe_871	binary	PheCodes	Injuries and Poisonings	Open wounds of extremities	16_53797908-53845487	EUR,AFR	1	13	0.960235	rs9936385	0.12652	53819169	T,T	C,C	0.5865,0.5061	-0.0162117,0.000422244	0.00222847,0.00420509	12.4598,0.0362042	-7.27481186643751,0.100412595211993	RPGRIP1L	rs9936385,rs17817449,rs9923233,rs7187250,rs8043757,rs62033399,rs7193144,rs62033408,rs1558902,rs62048402,rs1421085,rs3751812,rs11642015	0.12652,0.106744,0.106381,0.0947581,0.0863605,0.0763647,0.0604686,0.0600101,0.0560798,0.0557666,0.0488636,0.0480547,0.0310726	0.957444	1,1,1,0.5,1,0.5,0.5,1,1,1,0.5,1,0.5	|EpiMap=1,|EpiMap=1,|EpiMap=1,|ABC=0.500,|EpiMap=1,|ABC=0.500,|ABC=0.500,|EpiMap=1,|EpiMap=1,|EpiMap=1,|ABC=0.500,|EpiMap=1,|ABC=0.500	NA	NA	0	1	0.351809	NA	0.00295269	0.00888109	NA	TRUE	FALSE	FALSE	FALSE	FALSE	FALSE	FALSE	TRUE	FALSE
Phe_871_3	binary	PheCodes	Injuries and Poisonings	Open wound of foot except toe(s) alone	7_56033558-56162172	EUR,AFR	1	19	0.739219	rs3735665	0.0933435	56119730	A,A	T,T	0.6789,0.5946	-0.0126411,-0.00398408	0.00227284,0.00416019	7.57344,0.470787	-5.56180813431654,-0.957667798826496	CCT6A	rs3735665,rs766333,rs4049337,rs6593297,rs7793921,rs10255049,rs6958480,rs2230197	0.0933435,0.05985,0.0477026,0.0475067,0.046079,0.0452175,0.0395411,0.0389509	0.418191	0.47,1,0.769,0.943,1,0.811,0.93,0.93	|Promoter=0.500|ABC=1,|Promoter=1|eQTLGen_Finemapped=1,|eQTLGen_Finemapped=1,|Exon=1|eQTLGen_Finemapped=1,|GTeX_Finemapped=1|eQTLGen_Finemapped=1,|Promoter=1|GTeX_Finemapped=1,|Promoter=1,|Exon=1	rs10229446,rs11771788,rs12669623,rs4275190,rs4689,rs4948102,rs4948104,rs6954546,rs6966609,rs7801467,rs7811270	0.00915196,0.0609322,0.0615586,0.0472095,0.00903984,0.00962812,0.0716943,0.0495301,0.0814996,0.0609322,0.0769714	0.538148	0.999628	0.353252	NA	0.00999247	0.00575572	NA	TRUE	FALSE	FALSE	FALSE	FALSE	FALSE	FALSE	TRUE	FALSE
Phe_939	binary	PheCodes	Dermatological System	Atopic/contact dermatitis due to other or unspecified	10_6061479-6124262	EUR,AFR,EAS	1	1	1	rs61839660	1	6094697	C,NA,NA	T,NA,NA	0.93042,NA,NA	-0.0683594,NA,NA	0.00444193,NA,NA	52.7161,NA,NA	-15.3895716501611,NA,NA	IL2RA	rs61839660	1	1	1	|ABC=1|Cicero=1			0	1	0.5	0.5	0.0777099	0.0602819	0.0236746	TRUE	FALSE	FALSE	FALSE	FALSE	FALSE	FALSE	TRUE	FALSE
Phe_939	binary	PheCodes	Dermatological System	Atopic/contact dermatitis due to other or unspecified	11_36418689-36437868	EUR,AFR,EAS	1	12	0.98439	rs77229041	0.46787	36423418	G,NA,G	T,NA,T	0.97117,NA,0.97024	-0.0526515,NA,-0.0718053	0.00675434,NA,0.0534732	14.1918,NA,0.746353	-7.79521019078104,NA,-1.34282780907071	PRR5L	rs77229041,rs12290256,rs12279091,rs77531520,rs11033593,rs7924917,rs7925254,rs12292945,rs11033594,rs77190366,rs12270539	0.46787,0.100892,0.086397,0.0536967,0.0379421,0.0379421,0.0379421,0.0362804,0.0319814,0.0297786,0.0148169	0.935539	1,1,1,1,1,1,1,1,1,0.744,1	|Promoter=1,|Promoter=1,|eQTLGen_Finemapped=1,|EpiMap=1,|eQTLGen_Finemapped=1,|EpiMap=1,|EpiMap=1,|eQTLGen_Finemapped=1,|eQTLGen_Finemapped=1,|EpiMap=1|ABC=1,|eQTLGen_Finemapped=1	rs74688172	0.0206587	0.0206587	1	0.421612	0.502521	0.0230115	0.010082	0.0113153	TRUE	FALSE	FALSE	FALSE	FALSE	FALSE	FALSE	TRUE	FALSE
Phe_939	binary	PheCodes	Dermatological System	Atopic/contact dermatitis due to other or unspecified	17_38764524-38869490	EUR,AFR,EAS	1	1	1	rs112401631	1	38764524	T,NA,NA	A,NA,NA	0.99006,NA,NA	-0.0886612,NA,NA	0.0113928,NA,NA	14.1472,NA,NA	-7.78221332771575,NA,NA	CCR7	rs112401631	1	1	0.487	|EpiMap=1			0	1	0.5	0.5	0.0461724	0.0182132	0.000716584	TRUE	FALSE	FALSE	FALSE	FALSE	FALSE	FALSE	TRUE	FALSE
Phe_939	binary	PheCodes	Dermatological System	Atopic/contact dermatitis due to other or unspecified	18_12773338-12818922	EUR,AFR,EAS	1	4	0.930588	rs12967678	0.484521	12805388	G,G,G	A,A,A	0.91054,0.990923,0.8304	-0.0270053,-0.0232233,-0.00430253	0.00395994,0.0229004,0.0242123	11.0396,0.507889,0.066028	-6.81962352964944,-1.01410019038969,-0.177700177182672	PTPN2	rs12967678,rs80262450,rs60474474,rs45450798	0.484521,0.390845,0.0741815,0.0418185	0.991366	1,1,1,1	|GTeX_Finemapped=1,|GTeX_Finemapped=1,|Exon=1,|Exon=1			0	0.999998	0.358235	0.328678	0.00572494	0.0105264	0.0111444	TRUE	FALSE	FALSE	FALSE	FALSE	FALSE	FALSE	TRUE	FALSE
Phe_939	binary	PheCodes	Dermatological System	Atopic/contact dermatitis due to other or unspecified	1_151908055-152541062	EUR,AFR,EAS	1	2	0.845532	rs12123821	0.859953	152179152	C,NA,NA	T,NA,NA	0.95626,NA,NA	-0.0415938,NA,NA	0.00552619,NA,NA	13.2836,NA,NA	-7.5266684641679,NA,NA	LINGO4	rs12123821,rs77426698	0.859953,0.0912164	0.951169	1,0.97	|GTeX_Finemapped=1,|GTeX_Finemapped=1|eQTLGen_Finemapped=1			0	1	0.5	0.5	0.254879	0.0594545	0.0107186	FALSE	FALSE	FALSE	FALSE	FALSE	FALSE	FALSE	FALSE	FALSE
Phe_939	binary	PheCodes	Dermatological System	Atopic/contact dermatitis due to other or unspecified	1_151908055-152541062	EUR,AFR,EAS	2	1	1	rs61816761	0.999999	152285861	G,NA,NA	A,NA,NA	0.99006,NA,NA	-0.0809219,NA,NA	0.0113928,NA,NA	11.9131,NA,NA	-7.10289832174707,NA,NA	FLG-AS1	rs61816761	0.999999	0.999999	0.5	|Promoter=1			0	1	0.5	0.5	0.254879	0.0594545	0.0107186	FALSE	FALSE	FALSE	FALSE	FALSE	FALSE	FALSE	FALSE	FALSE
Phe_939	binary	PheCodes	Dermatological System	Atopic/contact dermatitis due to other or unspecified	1_25289734-25305783	EUR,AFR,EAS	1	1	1	rs6672420	0.995458	25291010	T,A,T	A,T,A	0.5209,0.6127,0.6885	0.0166085,-0.0192637,0.0287739	0.00226237,0.00445848,0.0196205	12.6743,4.80817,0.846164	7.34119529519928,-4.32068776802857,1.46652225988125	RUNX3	rs6672420	0.995458	0.995458	1	|Exon=1|ABC=1|Cicero=1			0	1	0.999654	0.523966	0.0608008	0.00245215	0.0277042	TRUE	TRUE	FALSE	TRUE	FALSE	FALSE	FALSE	TRUE	TRUE
Phe_939	binary	PheCodes	Dermatological System	Atopic/contact dermatitis due to other or unspecified	22_37282093-37319947	EUR,AFR,EAS	1	17	0.986398	rs4821568	0.114241	37316476	C,T,C	T,C,T	0.5169,0.8797,0.5585	0.0180312,-0.0381025,0.0151747	0.00226168,0.00667627,0.0182985	14.8081,7.93974,0.390468	7.97248063386509,-5.70715384488644,0.82928655354264	CSF2RB	rs4821568,rs9607391,rs4820261,rs9607396,rs9607397,rs11705450,rs10222232,rs10222238,rs4821570,rs5750338,rs7410682,rs9607398,rs4821567,rs2075941,rs2075940,rs5756408,rs2280976	0.114241,0.0936457,0.0800712,0.0735619,0.0688315,0.0549515,0.0521579,0.0521579,0.0489637,0.0485967,0.0482187,0.0462609,0.045433,0.0393302,0.0359234,0.0343734,0.0320872	0.968806	1,1,1,1,1,1,1,1,1,1,1,1,1,1,1,1,1	|GTeX_Finemapped=1|EpiMap=1,|ABC=1,|ABC=1,|EpiMap=1,|EpiMap=1,|Promoter=1|GTeX_Finemapped=1|ABC=1|Cicero=1,|Promoter=1|GTeX_Finemapped=1|EpiMap=1|ABC=1,|Promoter=1|GTeX_Finemapped=1|EpiMap=1|ABC=1,|Promoter=1|EpiMap=1|ABC=1,|EpiMap=1,|Promoter=1|EpiMap=1|ABC=1,|EpiMap=1,|GTeX_Finemapped=1,|Promoter=1|GTeX_Finemapped=1|EpiMap=1|ABC=1|Cicero=1,|Promoter=1|GTeX_Finemapped=1|EpiMap=1|ABC=1|Cicero=1,|Promoter=1|GTeX_Finemapped=1|ABC=1|Cicero=1,|Promoter=1|EpiMap=1|ABC=1|Cicero=1			0	1	1	0.376999	0.0438351	0.0804827	0.0278078	TRUE	TRUE	FALSE	TRUE	FALSE	FALSE	FALSE	TRUE	TRUE
Phe_939	binary	PheCodes	Dermatological System	Atopic/contact dermatitis due to other or unspecified	22_37282093-37319947	EUR,AFR,EAS	2	2	1	rs4821562	0.509344	37314179	T,A,T	A,T,A	0.6839,0.5726,0.94742	0.0171432,-0.0303228,-0.00348745	0.00243077,0.00439027,0.0407109	11.7553,11.3048,0.0307082	7.05258004665188,-6.90681894279851,-0.0856637902871221	CSF2RB	rs4821562,rs4821563	0.509344,0.490497	0.999841	1,1	|GTeX_Finemapped=1,|GTeX_Finemapped=1			0	0.736121	0.999741	0.339286	0.0438351	0.0804827	0.0278078	FALSE	TRUE	FALSE	FALSE	FALSE	FALSE	FALSE	TRUE	FALSE
Phe_939	binary	PheCodes	Dermatological System	Atopic/contact dermatitis due to other or unspecified	2_111601478-111652576	EUR,AFR,EAS	1	1	1	rs1533299	0.98154	111616141	C,C,C	T,T,T	0.6243,0.6634,0.5823	0.0175014,0.00853522,0.00971791	0.00233365,0.0045961,0.0184241	13.1937,1.19858,0.223388	7.49958219955863,1.85705707012467,0.527456429350687	BCL2L11	rs1533299	0.98154	0.98154	1	|ABC=1			0	1	0.582712	0.342308	0.0104252	0.0634847	0.00229597	TRUE	FALSE	FALSE	FALSE	FALSE	FALSE	FALSE	TRUE	FALSE
Phe_939	binary	PheCodes	Dermatological System	Atopic/contact dermatitis due to other or unspecified	5_131418948-131833599	EUR,AFR,EAS	1	19	0.744897	rs2631360	0.303469	131707429	A,A,NA	G,G,NA	0.5557,0.5688,NA	0.0165122,0.000218595,NA	0.00227455,0.00438546,NA	12.4108,0.0176177,NA	7.25954584423293,0.049845398202241,NA	SLC22A5	rs2631360,rs200838,rs2631367,rs11242109	0.303469,0.267508,0.115893,0.0292729	0.716143	1,1,0.993,1	|GTeX_Finemapped=1|eQTLGen_Finemapped=1|ABC=1,|GTeX_Finemapped=1|eQTLGen_Finemapped=1,|Exon=1|GTeX_Finemapped=1|eQTLGen_Finemapped=1|ABC=1,|GTeX_Finemapped=1	rs10058655,rs10060615,rs10479000,rs111547866,rs11955347,rs13357280,rs17622208,rs17622378,rs3844312,rs4594848,rs4705926,rs4705928,rs72797303,rs7701414,rs7720230	0.0164612,0.0666711,0.00453499,0.0254872,0.0154439,0.00435703,0.045048,0.00462507,0.00633372,0.00632542,0.0205005,0.00526072,0.00424256,0.00551289,0.0047305	0.235535	0.999663	0.335694	0.497449	0.0799591	0.0389916	0.0186606	TRUE	FALSE	FALSE	FALSE	FALSE	FALSE	FALSE	TRUE	FALSE
Phe_939	binary	PheCodes	Dermatological System	Atopic/contact dermatitis due to other or unspecified	5_35850149-35985395	EUR,AFR,EAS	1	2	0.986235	rs6897932	0.918432	35874575	C,C,C	T,T,T	0.7286,0.93419,0.8313	0.0180377,0.0346189,0.017837	0.00254158,0.00875932,0.0242636	11.8946,4.11112,0.335116	7.09704199749762,3.95223601832106,0.735134110354605	IL7R	rs6897932,rs10214273	0.918432,0.0344626	0.952895	1,1	|Exon=1|EpiMap=1,|ABC=1			0	0.999994	0.983003	0.336654	0.0943533	0.0225777	0.00821011	TRUE	TRUE	FALSE	TRUE	FALSE	FALSE	FALSE	TRUE	TRUE
Phe_939	binary	PheCodes	Dermatological System	Atopic/contact dermatitis due to other or unspecified	5_35850149-35985395	EUR,AFR,EAS	2	18	0.960836	rs35648552	0.133611	35852923	G,G,T	T,T,G	0.6978,0.93192,0.5218	-0.0166882,-0.000482621,0.00113615	0.00246116,0.00862254,0.0181901	10.922,0.0198311,0.0221864	-6.78062377090478,-0.0559720221651625,0.0624597995612998	IL7R	rs35648552,rs6451231,rs1494562,rs2172749,rs10044838,rs6451226,rs1862634,rs7716064,rs9292617,rs1494556,rs6451227,rs10058453,rs1494560,rs7711208,rs1494558,rs6893142,rs7720993	0.133611,0.0735503,0.070787,0.070501,0.0624256,0.0617866,0.0576555,0.0576555,0.0576487,0.0565246,0.0549207,0.0330865,0.0299746,0.0299568,0.0266239,0.0067808,0.00425039	0.887739	1,1,1,1,1,1,1,1,1,1,1,1,1,1,1,1,1	|Exon=1|ABC=1|Cicero=1,|Exon=1,|GTeX_Finemapped=1|ABC=1,|GTeX_Finemapped=1|eQTLGen_Finemapped=1,|eQTLGen_Finemapped=1,|eQTLGen_Finemapped=1|ABC=1,|Exon=1|EpiMap=1|ABC=1|Cicero=1,|Exon=1,|Exon=1|EpiMap=1|Cicero=1,|EpiMap=1,|eQTLGen_Finemapped=1,|GTeX_Finemapped=1|EpiMap=1|Cicero=1,|GTeX_Finemapped=1,|GTeX_Finemapped=1|eQTLGen_Finemapped=1,|Exon=1|eQTLGen_Finemapped=1|ABC=1,|ABC=1,|eQTLGen_Finemapped=1	rs10941267	0.0638679	0.0638679	0.998068	0.201928	0.294395	0.0943533	0.0225777	0.00821011	TRUE	FALSE	FALSE	FALSE	FALSE	FALSE	FALSE	TRUE	FALSE
Phe_939	binary	PheCodes	Dermatological System	Atopic/contact dermatitis due to other or unspecified	6_159492044-159497597	EUR,AFR,EAS	1	1	1	rs629326	1	159496713	T,G,G	G,T,T	0.5974,0.5651,0.631	-0.0139613,0.00532692,-0.00100087	0.00230454,0.00438104,0.0188306	8.86115,0.64971,0.0188106	-6.05817212979597,1.21590307324288,-0.0531512538102875	TAGAP	rs629326	1	1	1	|EpiMap=1			0	1	0.424562	0.499648	1	6.4741e-09	1	FALSE	FALSE	FALSE	FALSE	FALSE	FALSE	FALSE	FALSE	FALSE
Phe_946	binary	PheCodes	Injuries and Poisonings	Anaphylactic shock NOS	14_96599503-96625772	EUR,AFR	1	11	0.991297	rs34985854	0.158382	96617940	C,C	T,T	0.7714,0.8116	0.00293023,0.0249207	0.00251307,0.00522039	0.613296,5.74266	1.16599617201272,4.77372380224466	BDKRB2	rs34985854,rs72704813,rs71415026,rs68023675,rs34485356,rs12888576,rs2151767,rs36024935,rs34845487,rs56334881,rs60634508	0.158382,0.153474,0.126998,0.100818,0.0769221,0.0764536,0.0735781,0.0732131,0.0655839,0.0404174,0.0367428	0.982583	1,1,1,1,1,1,1,1,1,1,1	|GTeX_Finemapped=1,|GTeX_Finemapped=1|EpiMap=1|ABC=1,|GTeX_Finemapped=1,|GTeX_Finemapped=1,|GTeX_Finemapped=1,|GTeX_Finemapped=1,|GTeX_Finemapped=1,|GTeX_Finemapped=1,|GTeX_Finemapped=1,|GTeX_Finemapped=1,|GTeX_Finemapped=1	NA	NA	0	0.349486	0.998128	NA	0.00170638	0.00052883	NA	FALSE	TRUE	FALSE	FALSE	FALSE	FALSE	FALSE	TRUE	FALSE
Phe_947	binary	PheCodes	Dermatological System	Urticaria	1_247719769-247722588	EUR,AFR	1	2	1	rs56043070	0.884889	247719769	G,G	A,A	0.94036,0.96823	-0.0482191,-0.0785339	0.00449565,0.0117301	26.1131,10.6664	-10.7257237551856,-6.69507506329869	GCSAML	rs56043070,rs74227709	0.884889,0.115111	1	1,1	|Exon=1|GTeX_Finemapped=1,|GTeX_Finemapped=1	NA	NA	0	1	1	NA	0.00102544	6.4741e-09	NA	TRUE	TRUE	FALSE	TRUE	FALSE	FALSE	FALSE	TRUE	TRUE
Phe_990	binary	PheCodes	Injuries and Poisonings	Effects radiation NOS	8_128074815-128183871	EUR,AFR	1	1	1	rs73705708	1	128092911	NA,A	NA,G	NA,0.8585	NA,-0.0689954	NA,0.00585839	NA,31.291	NA,-11.7771947582868	PRNCR1	rs73705708	1	1	1	|ABC=1	NA	NA	0	0.5	1	NA	0.101161	0.00500412	NA	FALSE	TRUE	FALSE	FALSE	FALSE	FALSE	FALSE	TRUE	FALSE
Phe_990	binary	PheCodes	Injuries and Poisonings	Effects radiation NOS	8_128074815-128183871	EUR,AFR	2	1	1	rs183373024	1	128104117	A,NA	G,NA	0.991054,NA	-0.113991,NA	0.0112623,NA	23.3527,NA	-10.1214671958659,NA	CASC19	rs183373024	1	1	1	|ABC=1	NA	NA	0	1	0.5	NA	0.101161	0.00500412	NA	FALSE	FALSE	FALSE	FALSE	FALSE	FALSE	FALSE	FALSE	FALSE
Phe_990	binary	PheCodes	Injuries and Poisonings	Effects radiation NOS	8_128074815-128183871	EUR,AFR	3	1	1	rs1073997	1	128105187	A,A	C,C	0.96421,0.5295	-0.0491452,-0.0139114	0.00570854,0.00409085	17.1327,3.17238	-8.60906641628157,-3.40061356441815	CASC19	rs1073997	1	1	1	|ABC=1	NA	NA	0	1	0.990135	NA	0.101161	0.00500412	NA	FALSE	TRUE	FALSE	FALSE	FALSE	FALSE	FALSE	TRUE	FALSE
Phe_990	binary	PheCodes	Injuries and Poisonings	Effects radiation NOS	8_128074815-128183871	EUR,AFR	4	1	1	rs72725879	1	128103969	C,C	T,T	0.8002,0.6271	-0.00484493,-0.0382226	0.00265213,0.00422242	1.16923,18.8538	-1.82680713238039,-9.05229702398151	CASC19	rs72725879	1	1	1	|ABC=1	NA	NA	0	1	1	NA	0.101161	0.00500412	NA	FALSE	TRUE	FALSE	FALSE	FALSE	FALSE	FALSE	TRUE	FALSE
Phe_990	binary	PheCodes	Injuries and Poisonings	Effects radiation NOS	8_128074815-128183871	EUR,AFR	5	1	1	rs116845582	0.998849	128162026	G,G	A,A	0.98509,0.97806	0.0143078,-0.154972	0.00875014,0.0139388	0.991322,27.9891	1.63515098044146,-11.1180302465062	CASC8	rs116845582	0.998849	0.998849	1	|GTeX_Finemapped=1	NA	NA	0	0.115449	1	NA	0.101161	0.00500412	NA	FALSE	TRUE	FALSE	FALSE	FALSE	FALSE	FALSE	TRUE	FALSE
Phe_990	binary	PheCodes	Injuries and Poisonings	Effects radiation NOS	8_128074815-128183871	EUR,AFR	6	1	1	rs61732842	1	128099535	NA,G	NA,A	NA,0.93041	NA,-0.0610629	NA,0.00802446	NA,13.5607	NA,-7.60959615974159	PRNCR1	rs61732842	1	1	1	|Exon=1	NA	NA	0	0.5	1	NA	0.101161	0.00500412	NA	FALSE	TRUE	FALSE	FALSE	FALSE	FALSE	FALSE	TRUE	FALSE
Phe_990	binary	PheCodes	Injuries and Poisonings	Effects radiation NOS	8_128074815-128183871	EUR,AFR	7	1	1	rs7012442	0.99999	128105731	C,G	G,C	0.99006,0.5045	-0.00819463,0.0327805	0.0106898,0.00408389	0.353275,14.9997	-0.766584033377612,8.02678328750285	CASC19	rs7012442	0.99999	0.99999	1	|ABC=1	NA	NA	0	0.999848	0.999997	NA	0.101161	0.00500412	NA	FALSE	TRUE	FALSE	FALSE	FALSE	FALSE	FALSE	TRUE	FALSE
Platelet_Max_INT	qt	Labs	Labs	platelet count (maximum, inv-norm transformed)	10_101244801-101256407	EUR,AFR,EAS	1	2	0.994936	rs78358486	0.789073	101248979	A,A,NA	G,G,NA	0.90159,0.994705,NA	-0.0420162,-0.0496463,NA	0.00372286,0.028784,NA	28.8128,1.07281,NA	-11.2860005479658,-1.72478807670928,NA	NKX2-3	rs78358486	0.789073	0.789073	1	|Cicero=1	rs75541431	0.210927	0.210927	1	0.568692	0.5	0.222101	6.4741e-09	1	FALSE	FALSE	FALSE	FALSE	FALSE	FALSE	FALSE	FALSE	FALSE
Platelet_Max_INT	qt	Labs	Labs	platelet count (maximum, inv-norm transformed)	10_101244801-101256407	EUR,AFR,EAS	2	1	1	rs113883155	0.999629	101248510	C,C,NA	T,T,NA	0.98211,0.97428,NA	0.0451514,0.0113435,NA	0.00836596,0.0131963,NA	7.16911,0.408919,NA	5.39703751870676,0.859597008252313,NA	GOT1	rs113883155	0.999629	0.999629	1	|GTeX_Finemapped=1			0	0.999456	0.317618	0.5	0.222101	6.4741e-09	1	FALSE	FALSE	FALSE	FALSE	FALSE	FALSE	FALSE	FALSE	FALSE
Platelet_Max_INT	qt	Labs	Labs	platelet count (maximum, inv-norm transformed)	10_105674854-105682345	EUR,AFR,EAS	1	2	1	rs4387287	0.881408	105677897	C,A,C	A,C,A	0.8459,0.7156,0.8244	-0.033362,0.0283098,-0.0130512	0.00307143,0.00463053,0.0241095	26.7576,9.01174,0.230416	-10.8620414595156,6.11372780221703,-0.541330181048964	OBFC1	rs4387287,rs2488002	0.881408,0.10756	0.988968	1,1	|Exon=1|GTeX_Finemapped=1|ABC=1,|GTeX_Finemapped=1			0	1	1	0.33791	0.0136184	0.00492915	0.00884764	TRUE	TRUE	FALSE	TRUE	FALSE	FALSE	FALSE	TRUE	TRUE
Platelet_Max_INT	qt	Labs	Labs	platelet count (maximum, inv-norm transformed)	10_111962318-112034590	EUR,AFR,EAS	1	6	0.987869	rs41291900	0.214569	112005547	A,A,A	G,G,G	0.93042,0.993192,0.7212	0.0385127,0.0433021,0.0217769	0.00435832,0.0254041,0.0204571	18.0058,1.05413,0.541974	8.83659299913728,1.70453194563082,1.06451549828666	MXI1	rs41291900,rs716595,rs72830450,rs2050996,rs12414179,rs72830445	0.214569,0.197749,0.172022,0.167847,0.167388,0.0787008	0.998276	1,1,1,1,1,1	|Exon=1,|EpiMap=1,|EpiMap=1,|EpiMap=1,|ABC=1,|EpiMap=1			0	1	0.575895	0.347511	0.0348408	0.0174147	0.00539693	TRUE	FALSE	FALSE	FALSE	FALSE	FALSE	FALSE	TRUE	FALSE
Platelet_Max_INT	qt	Labs	Labs	platelet count (maximum, inv-norm transformed)	10_111962318-112034590	EUR,AFR,EAS	2	6	0.916059	rs6584980	0.81988	111972129	A,G,G	G,A,A	0.6133,0.8714,0.7361	0.0140116,0.00290298,-0.0374232	0.00227707,0.00624024,0.0208128	9.11992,0.19261,1.14168	6.15334618610759,0.465203261413023,-1.79808579335793	MXI1	rs6584980,rs1573042,rs11195033,rs10787226,rs950232,rs7922679	0.81988,0.0295549,0.0294569,0.0284713,0.02618,0.0217367	0.95528	1,1,1,1,1,1	|ABC=1,|GTeX_Finemapped=1|EpiMap=1,|ABC=1,|GTeX_Finemapped=1|ABC=1,|Promoter=1|GTeX_Finemapped=1,|EpiMap=1			0	0.974909	0.288814	0.588852	0.0348408	0.0174147	0.00539693	TRUE	FALSE	FALSE	FALSE	FALSE	FALSE	FALSE	TRUE	FALSE
Platelet_Max_INT	qt	Labs	Labs	platelet count (maximum, inv-norm transformed)	10_114111660-114206683	EUR,AFR,EAS	1	14	0.959957	rs11195918	0.148282	114111660	G,G,G	A,A,A	0.90457,0.97428,0.8819	0.0339034,0.0322849,0.0153919	0.00377431,0.0131963,0.0284239	18.578,1.84089,0.230509	8.88334818862173,2.40667099397443,-0.390180277742388	ACSL5	rs3736946,rs2419626,rs11195943,rs12221085,rs61872355,rs11195942,rs11195945,rs11195955,rs11195952	0.0733556,0.0685499,0.0615895,0.0490321,0.047698,0.0471226,0.0455681,0.0249578,0.0229467	0.44082	1,1,1,1,1,1,1,0.931,1	|Exon=1|GTeX_Finemapped=1|EpiMap=1,|GTeX_Finemapped=1,|Exon=1|GTeX_Finemapped=1,|GTeX_Finemapped=1,|GTeX_Finemapped=1,|GTeX_Finemapped=1|EpiMap=1,|GTeX_Finemapped=1,|Exon=1|EpiMap=1,|GTeX_Finemapped=1	rs11195918,rs11195931,rs11195939,rs61872332,rs79671623	0.148282,0.0406569,0.145745,0.0537615,0.134187	0.522632	1	0.733083	0.340501	0.0173184	0.0474096	0.00619488	TRUE	FALSE	FALSE	FALSE	FALSE	FALSE	FALSE	TRUE	FALSE
Platelet_Max_INT	qt	Labs	Labs	platelet count (maximum, inv-norm transformed)	10_114729482-114736614	EUR,AFR,EAS	1	1	1	rs12255678	0.999999	114729482	T,T,NA	G,G,NA	0.7376,0.96747,NA	-0.0171943,0.011477,NA	0.00252063,0.0117752,NA	11.0452,0.481852,NA	-6.82142956324411,0.974675589374278,NA	TCF7L2	rs12255678	0.999999	0.999999	1	|EpiMap=1|ABC=1			0	1	0.360146	0.5	0.0142861	6.4741e-09	0.0968044	TRUE	FALSE	FALSE	FALSE	FALSE	FALSE	FALSE	TRUE	FALSE
Platelet_Max_INT	qt	Labs	Labs	platelet count (maximum, inv-norm transformed)	10_115788495-115821878	EUR,AFR,EAS	1	1	1	rs10787515	0.980236	115790005	T,T,C	C,C,T	0.5636,0.7405,0.6359	-0.0164787,0.00305897,-0.00344361	0.00223601,0.0047654,0.019064	12.767,0.283221,0.0671943	-7.36968975988479,0.64191253619843,-0.180634179605539	ADRB1	rs10787515	0.980236	0.980236	1	|EpiMap=1|ABC=1			0	1	0.316048	0.310188	0.00417109	0.00588776	0.00108959	TRUE	FALSE	FALSE	FALSE	FALSE	FALSE	FALSE	TRUE	FALSE
Platelet_Max_INT	qt	Labs	Labs	platelet count (maximum, inv-norm transformed)	10_11895099-11926444	EUR,AFR,EAS	1	1	1	rs7069533	0.991199	11904988	G,A,G	A,G,A	0.6561,0.5333,0.7569	-0.0162724,0.00770966,-0.0102589	0.00233453,0.00418722,0.0213849	11.4999,1.18318,0.19968	-6.97031094053193,1.84123595129943,-0.479726348965859	PROSER2	rs7069533	0.991199	0.991199	0.981	|Exon=1			0	1	0.528495	0.37844	0.00601287	0.00513802	0.0179931	TRUE	FALSE	FALSE	FALSE	FALSE	FALSE	FALSE	TRUE	FALSE
Platelet_Max_INT	qt	Labs	Labs	platelet count (maximum, inv-norm transformed)	10_14528529-14633374	EUR,AFR,EAS	1	4	0.993473	rs12359615	0.469251	14579015	T,T,T	C,C,C	0.674,0.8828,0.6944	-0.0220852,-0.0206975,-0.0456195	0.00236571,0.00649435,0.019913	19.9979,2.84237,1.65823	-9.34272479218225,-3.07668997779367,-2.24219624048783	FAM107B	rs11259164,rs1541022,rs3740120	0.292986,0.148092,0.0627189	0.503797	0.655,1,0.817	|EpiMap=1,|Promoter=1|ABC=1,|GTeX_Finemapped=1|ABC=1	rs12359615	0.469251	0.469251	1	0.945815	0.760873	0.0295898	0.108356	0.00792753	TRUE	FALSE	FALSE	FALSE	FALSE	FALSE	FALSE	TRUE	FALSE
Platelet_Max_INT	qt	Labs	Labs	platelet count (maximum, inv-norm transformed)	10_14528529-14633374	EUR,AFR,EAS	2	18	0.584019	rs41284444	0.222668	14561957	C,C,NA	T,T,NA	0.9006,0.97201,NA	0.0293501,0.0132342,NA	0.00370631,0.0126647,NA	14.6207,0.528654,NA	7.91895443176637,1.0449675081131,NA	FAM107B	rs41284444,rs72768917,rs7082541,rs11259198,rs2025731,rs56407448,rs11259188,rs72768931,rs67076145,rs7083733,rs7083741,rs7076312,rs67477299,rs11259185,rs7071301,rs72784945	0.222668,0.104938,0.0838759,0.0727087,0.0696688,0.0530422,0.0512834,0.0365589,0.0298015,0.02434,0.0241981,0.0234434,0.0227177,0.0222802,0.0215946,0.0141286	0.877248	1,1,1,1,1,1,1,1,1,1,1,1,1,1,1,1	|Exon=1,|ABC=1,|EpiMap=1,|Promoter=1|EpiMap=1,|ABC=1,|ABC=1,|ABC=1,|ABC=1,|Exon=1|EpiMap=1,|EpiMap=1,|EpiMap=1,|ABC=1,|EpiMap=1|ABC=1,|ABC=1,|Promoter=1,|Promoter=1|ABC=1	rs11259184,rs7069426	0.0323275,0.046412	0.0787395	0.999993	0.444462	0.499795	0.0295898	0.108356	0.00792753	TRUE	FALSE	FALSE	FALSE	FALSE	FALSE	FALSE	TRUE	FALSE
Platelet_Max_INT	qt	Labs	Labs	platelet count (maximum, inv-norm transformed)	10_16848473-16876922	EUR,AFR,EAS	1	4	0.954049	rs703059	0.621662	16876402	G,A,A	A,G,G	0.5278,0.8759,0.8145	0.0215463,-0.00287826,-0.00596295	0.00222128,0.00633603,0.0235994	21.5204,0.18733,0.0966276	9.69994777785781,-0.454268682439951,-0.252673796791444	RSU1	rs703059,rs1797081,rs812426,rs802171	0.621662,0.196134,0.0837553,0.0502531	0.951804	1,1,1,1	|GTeX_Finemapped=1,|GTeX_Finemapped=1|EpiMap=1|ABC=1,|GTeX_Finemapped=1|EpiMap=1,|GTeX_Finemapped=1			0	1	0.269884	0.27827	0.0129541	0.0118003	0.00810259	TRUE	FALSE	FALSE	FALSE	FALSE	FALSE	FALSE	TRUE	FALSE
Platelet_Max_INT	qt	Labs	Labs	platelet count (maximum, inv-norm transformed)	10_27262643-27566971	EUR,AFR,EAS	1	1	1	rs7897309	0.998052	27389197	C,C,NA	T,T,NA	0.8628,0.98714,NA	0.0264989,0.0370144,NA	0.00322306,0.0185405,NA	15.6975,1.33829,NA	8.22165892040483,1.99640786386559,NA	ANKRD26	rs7897309	0.998052	0.998052	1	|Exon=1|ABC=1			0	1	0.683934	0.499711	0.037577	0.00990167	0.00588648	TRUE	FALSE	FALSE	FALSE	FALSE	FALSE	FALSE	TRUE	FALSE
Platelet_Max_INT	qt	Labs	Labs	platelet count (maximum, inv-norm transformed)	10_30457347-30530134	EUR,AFR,EAS	1	8	0.809893	rs2488016	0.403047	30501515	T,G,G	G,T,T	0.666,0.8714,0.7292	0.0193847,-0.0162664,0.0284593	0.0023512,0.00624024,0.0206429	15.7806,2.03895,0.77468	8.24459850289214,-2.60669461430971,1.37864834882696	KIAA1462	rs2488016,rs2482821,rs1571956,rs2795863,rs2779068,rs2689216,rs475616,rs71493709	0.403047,0.238669,0.0793344,0.0753301,0.0508695,0.0415957,0.0412508,0.0375468	0.967643	1,1,1,1,1,1,1,1	|GTeX_Finemapped=1,|GTeX_Finemapped=1,|EpiMap=1,|GTeX_Finemapped=1,|GTeX_Finemapped=1,|GTeX_Finemapped=1,|EpiMap=1,|EpiMap=1			0	1	0.854922	0.345383	0.0727451	0.00763124	0.00559054	TRUE	TRUE	FALSE	TRUE	FALSE	FALSE	FALSE	TRUE	TRUE
Platelet_Max_INT	qt	Labs	Labs	platelet count (maximum, inv-norm transformed)	10_32094004-32349238	EUR,AFR,EAS	1	20	0.991206	rs211386	0.173626	32293063	A,A,NA	G,G,NA	0.7684,0.8064,NA	-0.0196607,-0.00322181,NA	0.00262868,0.00528692,NA	13.1266,0.265789,NA	-7.4793052026112,-0.609392614225296,NA	KIF5B	rs211386,rs211307,rs211286,rs211300,rs211296,rs211288,rs172432,rs211391,rs211394,rs211390,rs211387,rs211379,rs13470,rs211302,rs398686,rs211277,rs211359,rs211291,rs211285	0.173626,0.070285,0.0682321,0.0618508,0.0560027,0.0536476,0.0467977,0.046221,0.0461432,0.0442508,0.0387546,0.0348427,0.0325754,0.0322084,0.0265647,0.0265583,0.0240697,0.022797,0.022615	0.928043	0.882,1,1,0.991,1,1,1,0.904,1,0.655,0.882,1,1,1,1,1,1,1,1	|GTeX_Finemapped=1,|eQTLGen_Finemapped=1,|GTeX_Finemapped=1|eQTLGen_Finemapped=1|ABC=1,|Exon=1|GTeX_Finemapped=1|ABC=1,|GTeX_Finemapped=1|eQTLGen_Finemapped=1,|GTeX_Finemapped=1|eQTLGen_Finemapped=1,|GTeX_Finemapped=1,|GTeX_Finemapped=1|EpiMap=1,|GTeX_Finemapped=1,|EpiMap=1,|GTeX_Finemapped=1,|GTeX_Finemapped=1,|Exon=1|GTeX_Finemapped=1,|Promoter=1|eQTLGen_Finemapped=1|ABC=1,|GTeX_Finemapped=1,|GTeX_Finemapped=1|eQTLGen_Finemapped=1,|GTeX_Finemapped=1,|eQTLGen_Finemapped=1,|GTeX_Finemapped=1|eQTLGen_Finemapped=1	rs1272068	0.0250999	0.0250999	1	0.383846	0.497659	0.0256488	0.0515663	0.0179223	TRUE	FALSE	FALSE	FALSE	FALSE	FALSE	FALSE	TRUE	FALSE
Platelet_Max_INT	qt	Labs	Labs	platelet count (maximum, inv-norm transformed)	10_32094004-32349238	EUR,AFR,EAS	2	20	0.864901	rs211382	0.224605	32289983	G,G,G	A,A,A	0.7087,0.6952,0.5724	0.0109785,-0.0066212,0.0172131	0.00244062,0.00453804,0.0185417	5.16421,0.839973,0.451942	4.4982422499201,-1.45904399256066,0.928345297356769	ARHGAP12	rs211382,rs11599395,rs11597231,rs12264039,rs7099930,rs11008705,rs1044798,rs1029077,rs1029078	0.224605,0.0929569,0.0926864,0.0843299,0.0808075,0.0619335,0.00477197,0.0042632,0.00367439	0.650029	1,1,1,1,1,1,1,1,1	|ABC=1,|ABC=1,|Promoter=1|ABC=1,|ABC=1,|Exon=1|ABC=1|Cicero=1,|ABC=1,|Exon=1,|Promoter=1,|Promoter=1	rs11008727,rs11008750,rs11593733,rs12251445,rs12570362,rs12573668,rs3802635,rs4272702,rs61844305,rs7073055,rs73255595	0.0254636,0.0263706,0.0275406,0.0238465,0.0509913,0.0256595,0.0230446,0.0268294,0.0195549,0.0305131,0.0211482	0.300962	0.956532	0.244792	0.439549	0.0256488	0.0515663	0.0179223	TRUE	FALSE	FALSE	FALSE	FALSE	FALSE	FALSE	TRUE	FALSE
Platelet_Max_INT	qt	Labs	Labs	platelet count (maximum, inv-norm transformed)	10_43834545-44011397	EUR,AFR,EAS	1	7	0.995026	rs10732897	0.251891	43893544	T,C,T	C,T,C	0.5855,0.885,0.6954	0.0159275,-0.00277995,-0.0142177	0.002251,0.00654802,0.0199313	11.8278,0.17317,0.322722	7.07574411372723,-0.424548184031203,-0.713335306778785	HNRNPF	rs10732897,rs7070769,rs1126487,rs7918726,rs150810963	0.251891,0.23163,0.167325,0.135814,0.0781041	0.864764	1,1,0.981,1,1	|Promoter=1|ABC=1,|EpiMap=1|ABC=1,|Exon=1,|Promoter=1|ABC=1,|GTeX_Finemapped=1	rs3750890,rs7920539	0.0689576,0.0639332	0.132891	1	0.324706	0.374213	0.0185747	0.00881397	0.00469123	TRUE	FALSE	FALSE	FALSE	FALSE	FALSE	FALSE	TRUE	FALSE
Platelet_Max_INT	qt	Labs	Labs	platelet count (maximum, inv-norm transformed)	10_50210710-50360223	EUR,AFR,EAS	1	9	0.979729	rs61848153	0.286846	50230127	A,A,NA	C,C,NA	0.7843,0.97201,NA	0.0428269,0.0112391,NA	0.00269609,0.0126647,NA	56.093,0.426151,NA	15.8848183851429,0.887435154405553,NA	VSTM4	rs61848153,rs11814277,rs17700388,rs11817325,rs11816318,rs61848124,rs11813727,rs11594923,rs11813892	0.286846,0.186284,0.13303,0.107933,0.0587435,0.0556403,0.0492875,0.0447118,0.0381336	0.96061	1,1,1,1,1,1,1,1,1	|GTeX_Finemapped=1,|Exon=1|GTeX_Finemapped=1,|GTeX_Finemapped=1,|GTeX_Finemapped=1,|GTeX_Finemapped=1,|GTeX_Finemapped=1|EpiMap=1,|EpiMap=1,|GTeX_Finemapped=1,|GTeX_Finemapped=1			0	1	0.361842	0.496799	0.12815	0.0201381	0.0435501	FALSE	FALSE	FALSE	FALSE	FALSE	FALSE	FALSE	FALSE	FALSE
Platelet_Max_INT	qt	Labs	Labs	platelet count (maximum, inv-norm transformed)	10_50210710-50360223	EUR,AFR,EAS	2	1	1	rs147650585	0.99957	50221883	C,NA,NA	T,NA,NA	0.98907,NA,NA	0.0843138,NA,NA	0.0106654,NA,NA	14.5732,NA,NA	7.90535751120446,NA,NA	VSTM4	rs147650585	0.99957	0.99957	1	|EpiMap=1			0	0.999731	0.499961	0.499982	0.12815	0.0201381	0.0435501	FALSE	FALSE	FALSE	FALSE	FALSE	FALSE	FALSE	FALSE	FALSE
Platelet_Max_INT	qt	Labs	Labs	platelet count (maximum, inv-norm transformed)	10_50210710-50360223	EUR,AFR,EAS	3	26	0.803971	rs7097933	0.167082	50302895	A,G,A	G,A,G	0.66,0.767,0.6855	0.0317996,-0.00522789,0.00583877	0.00234093,0.00494146,0.0197563	41.3034,0.537495,0.114876	13.584173811263,-1.05796465012365,0.295539650643086	VSTM4	rs7097933,rs4403731,rs11100988,rs4532948,rs4417190,rs4838447,rs4240500,rs4350286,rs4412679,rs4620641,rs11100990,rs12267388,rs11100989,rs4497320,rs12240534,rs6537493,rs12776553,rs4558091,rs35666409,rs4559606,rs4838446,rs4838365,rs4073712,rs7072243,rs12255055,rs4073711	0.167082,0.146664,0.047445,0.0468965,0.0468893,0.0433925,0.0422664,0.0422086,0.0311714,0.0311714,0.0279185,0.0274968,0.0271041,0.027103,0.0252593,0.0220696,0.017536,0.017277,0.0170893,0.0162675,0.0158941,0.0155995,0.0154669,0.0154066,0.0139115,0.0122635	0.95885	1,1,1,1,1,1,1,1,1,1,1,1,1,1,1,1,1,1,1,1,1,1,1,1,1,1	|EpiMap=1|ABC=1,|EpiMap=1,|GTeX_Finemapped=1|EpiMap=1|ABC=1,|GTeX_Finemapped=1|EpiMap=1|ABC=1,|GTeX_Finemapped=1|ABC=1,|GTeX_Finemapped=1|EpiMap=1|ABC=1,|EpiMap=1|ABC=1,|GTeX_Finemapped=1,|GTeX_Finemapped=1|EpiMap=1|ABC=1,|GTeX_Finemapped=1|EpiMap=1|ABC=1,|GTeX_Finemapped=1,|Promoter=1|GTeX_Finemapped=1|EpiMap=1|ABC=1,|GTeX_Finemapped=1|EpiMap=1|ABC=1,|GTeX_Finemapped=1|EpiMap=1|ABC=1,|EpiMap=1|ABC=1,|GTeX_Finemapped=1,|Promoter=1,|ABC=1,|Promoter=1|ABC=1|Cicero=1,|EpiMap=1,|ABC=1,|ABC=1,|ABC=1,|EpiMap=1|ABC=1,|ABC=1,|ABC=1			0	0.999985	0.335096	0.426484	0.12815	0.0201381	0.0435501	FALSE	FALSE	FALSE	FALSE	FALSE	FALSE	FALSE	FALSE	FALSE
Platelet_Max_INT	qt	Labs	Labs	platelet count (maximum, inv-norm transformed)	10_50210710-50360223	EUR,AFR,EAS	4	1	1	rs72783191	0.995934	50251896	C,NA,NA	T,NA,NA	0.97614,NA,NA	0.0717381,NA,NA	0.00726624,NA,NA	22.2627,NA,NA	9.87279528339279,NA,NA	SLC18A3	rs72783191	0.995934	0.995934	1	|GTeX_Finemapped=1			0	0.9871	0.497923	0.499058	0.12815	0.0201381	0.0435501	FALSE	FALSE	FALSE	FALSE	FALSE	FALSE	FALSE	FALSE	FALSE
Platelet_Max_INT	qt	Labs	Labs	platelet count (maximum, inv-norm transformed)	10_63135897-63283408	EUR,AFR,EAS	1	11	0.840718	rs7090280	0.808833	63219553	C,C,C	G,G,G	0.7783,0.649,0.8343	-0.0214736,0.000150769,-0.0311433	0.00266959,0.00437678,0.0246715	15.0599,0.0121013,0.684375	-8.04378200397814,0.0344474705148534,-1.26231886995116	TMEM26	rs7090280,rs2139779,rs2139780,rs74156208,rs16916104,rs12265077,rs12243268,rs11592161,rs7089921,rs11814548,rs2393842	0.808833,0.0299528,0.0170237,0.0163064,0.0163059,0.0121076,0.0120762,0.012031,0.0114019,0.0113956,0.00664395	0.954078	1,1,1,1,1,1,1,1,1,1,1	|GTeX_Finemapped=1,|Exon=1,|Exon=1,|GTeX_Finemapped=1,|Exon=1,|ABC=1,|ABC=1,|EpiMap=1,|EpiMap=1,|EpiMap=1|ABC=1,|GTeX_Finemapped=1			0	1	0.27482	0.406661	0.0199413	0.0136142	0.0154443	TRUE	FALSE	FALSE	FALSE	FALSE	FALSE	FALSE	TRUE	FALSE
Platelet_Max_INT	qt	Labs	Labs	platelet count (maximum, inv-norm transformed)	10_64874754-65329622	EUR,AFR,EAS	1	3	0.998246	rs10761731	0.647806	65027610	A,A,A	T,T,T	0.5676,0.7194,0.6667	-0.0694769,-0.0672806,-0.0578024	0.0022384,0.00464945,0.0194597	210.791,46.7313,2.52659	-31.0386436740529,-14.4706578197421,-2.97036439410679	JMJD1C	rs10761731,rs7098181,rs7088799	0.647806,0.296422,0.0557715	1	1,1,1	|ABC=1,|ABC=1,|ABC=1			0	1	1	0.235862	0.0709849	0.0698243	0.00990427	TRUE	TRUE	FALSE	TRUE	FALSE	FALSE	FALSE	TRUE	TRUE
Platelet_Max_INT	qt	Labs	Labs	platelet count (maximum, inv-norm transformed)	10_64874754-65329622	EUR,AFR,EAS	2	1	1	rs10995487	0.99703	65034640	T,T,T	C,C,C	0.92644,0.993949,0.7133	0.0562361,0.0508973,0.0423129	0.00424787,0.0269361,0.0202847	39.28,1.23049,1.432	13.2386584335208,1.88955713707627,2.08595148067263	JMJD1C	rs10995487	0.99703	0.99703	1	|ABC=1			0	1	0.0760015	0.326215	0.0709849	0.0698243	0.00990427	TRUE	FALSE	FALSE	FALSE	FALSE	FALSE	FALSE	TRUE	FALSE
Platelet_Max_INT	qt	Labs	Labs	platelet count (maximum, inv-norm transformed)	10_64874754-65329622	EUR,AFR,EAS	3	2	1	rs10740105	0.504974	64889717	T,C,C	C,T,T	0.8082,0.6868,0.6151	0.0259776,-0.0484333,-0.0605705	0.00281655,0.00450406,0.0188526	19.5401,26.2425,2.88131	9.2231985940246,-10.7532537310782,-3.21284597349968	NRBF2	rs10740105,rs7082200	0.504974,0.49457	0.999544	1,1	|ABC=1,|ABC=1			0	0.998102	1	0.817074	0.0709849	0.0698243	0.00990427	TRUE	TRUE	TRUE	TRUE	TRUE	TRUE	TRUE	TRUE	TRUE
Platelet_Max_INT	qt	Labs	Labs	platelet count (maximum, inv-norm transformed)	10_64874754-65329622	EUR,AFR,EAS	4	1	1	rs188796781	0.97637	65023767	C,NA,NA	G,NA,NA	0.99006,NA,NA	-0.0706651,NA,NA	0.0111783,NA,NA	9.58697,NA,NA	-6.32163209074725,NA,NA	ADO	rs188796781	0.97637	0.97637	1	|EpiMap=1			0	0.887554	0.470993	0.486358	0.0709849	0.0698243	0.00990427	TRUE	FALSE	FALSE	FALSE	FALSE	FALSE	FALSE	TRUE	FALSE
Platelet_Max_INT	qt	Labs	Labs	platelet count (maximum, inv-norm transformed)	10_75861664-76309882	EUR,AFR,EAS	1	33	0.959805	rs6480726	0.0516682	76002060	G,G,T	T,T,G	0.7555,0.7852,0.6032	-0.0202918,-0.00560835,0.0197838	0.00258015,0.00508655,0.01875	14.4315,0.568302,0.535566	-7.86458151657849,-1.10258426634949,1.055136	ADK	rs6480726,rs7092741,rs4451661,rs7086014,rs4746191,rs6480728,rs10740423,rs7914783,rs9971034,rs6480724,rs11000939,rs10824120,rs10762587,rs2395078,rs11000934,rs10824119,rs10762589,rs7099494,rs4323810,rs7895587,rs7910153,rs7097778,rs4353215,rs7915999,rs10824194,rs3862535,rs4281434,rs6480739	0.0516682,0.0402365,0.0394838,0.0382263,0.0369384,0.0364651,0.0364262,0.0361491,0.0360816,0.0356073,0.0355386,0.0343373,0.034332,0.0343168,0.0341504,0.0339054,0.0332797,0.0247704,0.024362,0.0180036,0.0167685,0.0160173,0.0150866,0.0136673,0.0119518,0.0113065,0.0107485,0.0098791	0.799704	1,1,1,1,1,1,1,1,1,1,1,1,1,1,1,0.904,1,1,1,1,1,1,1,1,1,0.798,1,1	|GTeX_Finemapped=1,|GTeX_Finemapped=1,|GTeX_Finemapped=1,|GTeX_Finemapped=1,|GTeX_Finemapped=1,|GTeX_Finemapped=1,|GTeX_Finemapped=1,|GTeX_Finemapped=1,|GTeX_Finemapped=1,|GTeX_Finemapped=1,|GTeX_Finemapped=1,|GTeX_Finemapped=1,|GTeX_Finemapped=1,|GTeX_Finemapped=1,|GTeX_Finemapped=1,|GTeX_Finemapped=1|EpiMap=1,|GTeX_Finemapped=1,|GTeX_Finemapped=1,|GTeX_Finemapped=1,|GTeX_Finemapped=1,|GTeX_Finemapped=1,|EpiMap=1,|EpiMap=1,|ABC=1,|GTeX_Finemapped=1,|GTeX_Finemapped=1,|GTeX_Finemapped=1,|GTeX_Finemapped=1	rs10762586,rs10824138,rs1908333,rs4615968,rs4639878	0.0348386,0.0209907,0.0332072,0.024047,0.0389642	0.152048	0.99999	0.273021	0.4495	0.0257072	0.00981939	0.00397451	TRUE	FALSE	FALSE	FALSE	FALSE	FALSE	FALSE	TRUE	FALSE
Platelet_Max_INT	qt	Labs	Labs	platelet count (maximum, inv-norm transformed)	10_75861664-76309882	EUR,AFR,EAS	2	4	0.9811	rs11000980	0.330288	76068817	A,A,A	G,G,G	0.5577,0.95688,0.97917	0.0162321,0.0357699,-0.138263	0.00223276,0.010284,0.064231	12.4443,3.2969,1.50375	7.26997079847364,3.47820886814469,-2.1525898709346	AP3M1	rs11000980,rs56015006,rs12356357	0.330288,0.209936,0.180389	0.720613	1,1,1	|GTeX_Finemapped=1,|GTeX_Finemapped=1,|GTeX_Finemapped=1	rs7924176	0.273526	0.273526	0.998389	0.978528	0.819172	0.0257072	0.00981939	0.00397451	TRUE	TRUE	TRUE	TRUE	TRUE	TRUE	TRUE	TRUE	TRUE
Platelet_Max_INT	qt	Labs	Labs	platelet count (maximum, inv-norm transformed)	10_80914146-81414146	EUR,AFR,EAS	1	1	1	rs116052829	1	81164146	C,C,NA	T,T,NA	0.8887,0.97277,NA	-0.0334347,-0.0322792,NA	0.00352595,0.0128352,NA	20.605,1.92422,NA	-9.48246571845885,-2.51489653453004,NA	ZCCHC24	rs116052829	1	1	1	|EpiMap=1|ABC=1			0	1	0.931305	0.5	0.271521	0.215182	0.0260155	FALSE	FALSE	FALSE	FALSE	FALSE	FALSE	FALSE	FALSE	FALSE
Platelet_Max_INT	qt	Labs	Labs	platelet count (maximum, inv-norm transformed)	10_80914146-81414146	EUR,AFR,EAS	2	3	0.991659	rs7332	0.534435	81114060	A,A,A	G,G,G	0.5268,0.8744,0.6468	0.0161269,0.0238485,-0.0126102	0.00222104,0.00630348,0.0191921	12.4154,3.81047,0.291452	7.26096783488816,3.78338631993756,-0.657051599355985	PPIF	rs7332,rs1923368,rs2233713	0.534435,0.402282,0.0166207	0.953338	1,1,0.931	|Exon=1|EpiMap=1|ABC=1|Cicero=1,|GTeX_Finemapped=1,|Promoter=1|ABC=1			0	1	0.992538	0.315983	0.271521	0.215182	0.0260155	FALSE	FALSE	FALSE	FALSE	FALSE	FALSE	FALSE	FALSE	FALSE
Platelet_Max_INT	qt	Labs	Labs	platelet count (maximum, inv-norm transformed)	10_80914146-81414146	EUR,AFR,EAS	3	1	1	rs1749849	0.992924	80999869	C,T,T	T,C,C	0.5358,0.7632,0.5625	-0.0100842,0.0221602,0.0257735	0.00222355,0.00491383,0.0184913	5.23997,5.18776,0.786816	-4.53518022981269,4.5097612249508,1.39381763315721	TMEM254	rs1749849	0.992924	0.992924	0.721	|GTeX_Finemapped=1			0	0.99971	0.998796	0.485438	0.271521	0.215182	0.0260155	FALSE	FALSE	FALSE	FALSE	FALSE	FALSE	FALSE	FALSE	FALSE
Platelet_Max_INT	qt	Labs	Labs	platelet count (maximum, inv-norm transformed)	10_90297927-90334835	EUR,AFR,EAS	1	1	1	rs7901991	0.967159	90311317	C,T,C	T,C,T	0.6044,0.6619,0.5645	-0.0186102,0.0009516,-0.0287361	0.00226783,0.00441582,0.0185009	15.6414,0.0812468,0.919487	-8.20617065653069,0.21549791431716,-1.55322714030128	STAMBPL1	rs7901991	0.967159	0.967159	1	|GTeX_Finemapped=1			0	1	0.452745	0.560678	0.187314	6.4741e-09	0.0169864	FALSE	FALSE	FALSE	FALSE	FALSE	FALSE	FALSE	FALSE	FALSE
Platelet_Max_INT	qt	Labs	Labs	platelet count (maximum, inv-norm transformed)	10_94839642-94845546	EUR,AFR,EAS	1	2	1	rs4418728	0.615671	94839724	G,G,T	T,T,G	0.5129,0.7428,0.7927	0.0219048,0.0151261,-0.0361958	0.00221858,0.00477924,0.022629	22.265,2.80936,0.959786	9.87334240820705,3.16495928222897,-1.59953157452826	CYP26A1	rs4418728,rs2068888	0.615671,0.384329	1	1,1	|EpiMap=1|ABC=1,|EpiMap=1|ABC=1			0	1	0.934972	0.507426	0.00839733	0.00553822	0.0411084	TRUE	TRUE	FALSE	TRUE	FALSE	FALSE	FALSE	TRUE	TRUE
Platelet_Max_INT	qt	Labs	Labs	platelet count (maximum, inv-norm transformed)	10_96141039-96382128	EUR,AFR,EAS	1	43	0.892712	rs11188009	0.0623722	96301129	A,A,G	G,G,A	0.5586,0.5567,0.8075	0.0218958,0.00589379,-0.0301888	0.00223323,0.00420505,0.0232666	21.968,0.793079,0.711187	9.7300917464072,1.63822868278696,-1.39700768159408	TBC1D12	rs11187939,rs556055,rs1749352,rs7921721,rs692872,rs8181426,rs7078236,rs7083898,rs11187937,rs11187973,rs1889485,rs12572040,rs11187996,rs10882452,rs2281791,rs9633699,rs1980741,rs11187952,rs10882471,rs1886272,rs10882473	0.0540767,0.0503101,0.0481445,0.0476643,0.0469062,0.0455971,0.0413172,0.0261514,0.026079,0.0253297,0.022944,0.021646,0.0197485,0.0190481,0.0171066,0.0171012,0.0136836,0.0136357,0.00784548,0.00429076,0.00392371	0.57255	1,1,1,0.769,1,1,0.769,1,0.769,1,1,1,0.769,0.769,0.93,0.769,1,0.769,1,1,1	|eQTLGen_Finemapped=1,|eQTLGen_Finemapped=1,|eQTLGen_Finemapped=1,|eQTLGen_Finemapped=1,|eQTLGen_Finemapped=1|ABC=1|Cicero=1,|eQTLGen_Finemapped=1,|eQTLGen_Finemapped=1,|eQTLGen_Finemapped=1,|eQTLGen_Finemapped=1,|eQTLGen_Finemapped=1,|eQTLGen_Finemapped=1,|eQTLGen_Finemapped=1,|eQTLGen_Finemapped=1,|eQTLGen_Finemapped=1,|Exon=1,|eQTLGen_Finemapped=1,|eQTLGen_Finemapped=1,|eQTLGen_Finemapped=1,|eQTLGen_Finemapped=1,|eQTLGen_Finemapped=1,|eQTLGen_Finemapped=1	rs10882460,rs10882463,rs10882474,rs11187944,rs11187980,rs11188009,rs11188012,rs11188019,rs11527881,rs12762574,rs2095380,rs2265364,rs4918333,rs517784,rs6583946,rs7078811,rs7079934,rs7089094,rs7898330,rs7906843,rs7913343,rs9420641	0.00519155,0.0039168,0.00379115,0.014495,0.0223838,0.0623722,0.0132986,0.00643698,0.0291928,0.00424668,0.0165048,0.00590296,0.0600547,0.042339,0.00458135,0.0047014,0.00626178,0.00986678,0.0413072,0.00658083,0.00813736,0.00663718	0.378201	1	0.488075	0.473288	0.00680897	0.00475825	0.00663324	TRUE	FALSE	FALSE	FALSE	FALSE	FALSE	FALSE	TRUE	FALSE
Platelet_Max_INT	qt	Labs	Labs	platelet count (maximum, inv-norm transformed)	10_96141039-96382128	EUR,AFR,EAS	2	1	1	rs56060941	0.986906	96305461	C,NA,NA	T,NA,NA	0.98111,NA,NA	0.0479305,NA,NA	0.00814565,NA,NA	8.3979,NA,NA	5.88418358264841,NA,NA	HELLS	rs56060941	0.986906	0.986906	1	|Promoter=1|ABC=1|Cicero=1			0	0.956891	0.48832	0.49459	0.00680897	0.00475825	0.00663324	TRUE	FALSE	FALSE	FALSE	FALSE	FALSE	FALSE	TRUE	FALSE
Platelet_Max_INT	qt	Labs	Labs	platelet count (maximum, inv-norm transformed)	10_98708034-99208034	EUR,AFR,EAS	1	2	1	rs61705627	0.831826	99069106	G,G,G	A,A,A	0.9841,0.8911,0.97817	-0.0399454,-0.0412446,-0.0755169	0.00886508,0.00670584,0.0627747	5.17991,9.11227,0.640197	-4.50592662446363,-6.15054937189077,-1.20298304890346	FRAT1	rs61705627,rs72838741	0.831826,0.168116	0.999942	1,0.5	|Cicero=1,|ABC=1			0	0.999929	1	0.40335	0.162796	0.0789332	0.0104285	FALSE	TRUE	FALSE	FALSE	FALSE	FALSE	FALSE	TRUE	FALSE
Platelet_Max_INT	qt	Labs	Labs	platelet count (maximum, inv-norm transformed)	10_98708034-99208034	EUR,AFR,EAS	2	78	0.957746	rs61863813	0.111539	99112786	T,T,T	C,C,C	0.671,0.7103,0.6935	-0.0144477,-0.016467,-0.00481145	0.00236016,0.00460506,0.0198967	9.03296,3.45707,0.0920955	-6.37354966673193,2.5839243498818,-1.07053896746708	RRP12	rs17112674,rs11189191,rs3737194,rs2297988,rs1810983,rs61863815,rs7921585,rs954149,rs60237341,rs1537646,rs12266723,rs1537645,rs10786338,rs10786339,rs7909345,rs11189178,rs148331122,rs113049384,rs141445387,rs10786336,rs10882908,rs11189183,rs12258560,rs7078004,rs11189179,rs2275089,rs10882909,rs7096801,rs10882914,rs11189177,rs7074511,rs10882915,rs3818908,rs10786337,rs10882918,rs10882919,rs11189168,rs7903562,rs4635018,rs11189180,rs11189195,rs11189192,rs11189182,rs10882913,rs869967,rs10882916,rs10882917,rs11189200,rs7922512,rs11189197,rs11189196,rs3814553,rs9787454,rs9787426,rs10882907,rs7900255,rs11812223	0.0597396,0.0576116,0.0502,0.0360619,0.0219627,0.0178789,0.0171915,0.0163534,0.0152738,0.0146132,0.0112906,0.00835869,0.00831877,0.00826573,0.00826573,0.00748123,0.00742618,0.00724202,0.00724202,0.00706891,0.00703965,0.00628293,0.00622355,0.00616436,0.00608437,0.00604262,0.00602388,0.00602166,0.00602036,0.00601965,0.00601365,0.0059252,0.00582659,0.00557603,0.00556294,0.00556294,0.00546086,0.00537108,0.00531803,0.00526423,0.00524488,0.00520641,0.00512422,0.00476099,0.00471703,0.00461122,0.00459721,0.00448607,0.00424963,0.00405955,0.00404724,0.00403905,0.00403905,0.00395433,0.00343562,0.00283397,0.00225881	0.577316	0.658,1,0.798,0.794,1,1,1,0.811,1,0.991,1,0.991,1,0.798,0.991,1,1,1,1,1,1,1,1,0.817,1,0.983,0.798,0.798,1,1,0.813,1,0.8,1,1,1,0.813,1,1,1,1,1,1,1,0.991,1,1,1,1,1,1,1,1,1,0.813,1,1	|GTeX_Finemapped=1,|Promoter=1|EpiMap=1,|GTeX_Finemapped=1,|Exon=1|GTeX_Finemapped=1,|GTeX_Finemapped=1|eQTLGen_Finemapped=1,|GTeX_Finemapped=1,|GTeX_Finemapped=1|eQTLGen_Finemapped=1,|Promoter=1|GTeX_Finemapped=1,|Promoter=1|GTeX_Finemapped=1|eQTLGen_Finemapped=1,|Promoter=1|GTeX_Finemapped=1|EpiMap=1,|Promoter=1|GTeX_Finemapped=1|EpiMap=1,|Promoter=1|GTeX_Finemapped=1|EpiMap=1,|Promoter=1|GTeX_Finemapped=1,|GTeX_Finemapped=1,|Promoter=1|GTeX_Finemapped=1|EpiMap=1|ABC=1,|GTeX_Finemapped=1,|Promoter=1,|Promoter=1,|Promoter=1,|GTeX_Finemapped=1|eQTLGen_Finemapped=1,|GTeX_Finemapped=1|eQTLGen_Finemapped=1,|GTeX_Finemapped=1,|GTeX_Finemapped=1,|GTeX_Finemapped=1|ABC=1,|GTeX_Finemapped=1,|Exon=1|GTeX_Finemapped=1,|GTeX_Finemapped=1,|GTeX_Finemapped=1,|GTeX_Finemapped=1,|GTeX_Finemapped=1,|Promoter=1|GTeX_Finemapped=1|ABC=1,|GTeX_Finemapped=1,|Promoter=1,|GTeX_Finemapped=1,|Promoter=1,|Promoter=1|GTeX_Finemapped=1,|Exon=1|GTeX_Finemapped=1|ABC=1,|GTeX_Finemapped=1,|GTeX_Finemapped=1,|GTeX_Finemapped=1,|GTeX_Finemapped=1,|GTeX_Finemapped=1,|GTeX_Finemapped=1,|GTeX_Finemapped=1,|Exon=1|GTeX_Finemapped=1,|GTeX_Finemapped=1,|GTeX_Finemapped=1,|GTeX_Finemapped=1,|GTeX_Finemapped=1,|GTeX_Finemapped=1,|GTeX_Finemapped=1,|Exon=1|GTeX_Finemapped=1,|GTeX_Finemapped=1,|GTeX_Finemapped=1,|Exon=1|GTeX_Finemapped=1|ABC=1,|GTeX_Finemapped=1,|GTeX_Finemapped=1	rs10786343,rs10882903,rs10882904,rs10882910,rs10882911,rs10882912,rs11189165,rs11189174,rs11189175,rs12359257,rs17112676,rs2297667,rs3818787,rs61861865,rs61863813,rs7084654,rs7088410,rs7092350,rs7092499,rs7918742,rs7923385	0.00441016,0.0178587,0.00982794,0.00671264,0.00671264,0.00649257,0.0146626,0.00253173,0.00253173,0.0809665,0.0151515,0.00818726,0.00360882,0.00846837,0.111539,0.00738327,0.00685848,0.00601365,0.00591745,0.0205451,0.0277288	0.374109	1	0.243079	0.278902	0.162796	0.0789332	0.0104285	FALSE	FALSE	FALSE	FALSE	FALSE	FALSE	FALSE	FALSE	FALSE
Platelet_Max_INT	qt	Labs	Labs	platelet count (maximum, inv-norm transformed)	11_100431731-100519749	EUR,AFR,EAS	1	4	1	rs11224292	0.343495	100446281	C,NA,C	A,NA,A	0.9006,NA,0.6885	0.0509258,NA,-0.00297265	0.00370631,NA,0.0198079	42.2349,NA,0.055169	13.7402969530342,NA,-0.150073960389542	ARHGAP42	rs11224292,rs11600772,rs11606531,rs7931511	0.343495,0.297655,0.186336,0.168365	0.995851	1,1,1,1	|EpiMap=1|ABC=1,|Cicero=1,|Cicero=1,|EpiMap=1			0	1	0.48218	0.374018	0.020532	0.00264287	0.00338311	TRUE	FALSE	FALSE	FALSE	FALSE	FALSE	FALSE	TRUE	FALSE
Platelet_Max_INT	qt	Labs	Labs	platelet count (maximum, inv-norm transformed)	11_100431731-100519749	EUR,AFR,EAS	2	1	1	rs7127313	0.999847	100508897	C,T,C	T,C,T	0.663,0.8238,0.7688	-0.0263867,0.0114912,-0.035795	0.00234601,0.00548298,0.021758	28.623,1.44249,1.00026	-11.2474797635134,2.09579462263222,-1.64514201672948	ARHGAP42	rs7127313	0.999847	0.999847	1	|ABC=1			0	1	0.744687	0.566183	0.020532	0.00264287	0.00338311	TRUE	FALSE	FALSE	FALSE	FALSE	FALSE	FALSE	TRUE	FALSE
Platelet_Max_INT	qt	Labs	Labs	platelet count (maximum, inv-norm transformed)	11_108021205-108366449	EUR,AFR,EAS	1	3	0.988888	rs12223381	0.533048	108354102	C,C,C	T,T,T	0.5477,0.6112,0.5486	-0.0305292,-0.0123059,-0.0351018	0.002228,0.00428525,0.0184336	42.0084,2.38905,1.24504	-13.702513464991,-2.87168776617467,-1.90422923357347	KDELC2	rs12223381,rs7943203	0.533048,0.355672	0.88872	1,1	|EpiMap=1,|Exon=1	rs7943063	0.0795596	0.0795596	1	0.998672	0.648579	0.0742218	0.0226868	0.0103984	TRUE	TRUE	FALSE	TRUE	FALSE	FALSE	FALSE	TRUE	TRUE
Platelet_Max_INT	qt	Labs	Labs	platelet count (maximum, inv-norm transformed)	11_108021205-108366449	EUR,AFR,EAS	2	4	0.708931	rs1800056	0.538545	108138003	T,NA,NA	C,NA,NA	0.9831,NA,NA	-0.0641626,NA,NA	0.00860317,NA,NA	13.0563,NA,NA	-7.45801838159655,NA,NA	ATM	rs1800056,rs1800057	0.538545,0.151394	0.689939	1,1	|Exon=1,|Exon=1|EpiMap=1	rs141379009,rs74911261	0.146049,0.163928	0.309977	0.999768	0.499949	0.499964	0.0742218	0.0226868	0.0103984	TRUE	FALSE	FALSE	FALSE	FALSE	FALSE	FALSE	TRUE	FALSE
Platelet_Max_INT	qt	Labs	Labs	platelet count (maximum, inv-norm transformed)	11_113703622-114203622	EUR,AFR,EAS	1	1	1	rs73000929	0.999871	113953622	G,NA,NA	A,NA,NA	0.98012,NA,NA	0.0820958,NA,NA	0.00794425,NA,NA	24.3057,NA,NA	10.3339899927621,NA,NA	ZBTB16	rs73000929	0.999871	0.999871	1	|EpiMap=1|ABC=1|Cicero=1			0	1	0.5	0.5	0.293472	0.249183	0.0347611	FALSE	FALSE	FALSE	FALSE	FALSE	FALSE	FALSE	FALSE	FALSE
Platelet_Max_INT	qt	Labs	Labs	platelet count (maximum, inv-norm transformed)	11_113703622-114203622	EUR,AFR,EAS	2	2	0.995137	rs73000965	0.645515	113982321	T,T,T	A,A,A	0.7127,0.94478,0.7123	0.024039,0.00797852,0.00344669	0.00245064,0.0091457,0.0202636	21.9884,0.416799,0.0630153	9.80927431201645,0.872379369539784,0.170092678497404	ZBTB16	rs73000965,rs17116384	0.645515,0.33713	0.982645	1,1	|ABC=1|Cicero=1,|EpiMap=1			0	1	0.268167	0.239439	0.293472	0.249183	0.0347611	FALSE	FALSE	FALSE	FALSE	FALSE	FALSE	FALSE	FALSE	FALSE
Platelet_Max_INT	qt	Labs	Labs	platelet count (maximum, inv-norm transformed)	11_113703622-114203622	EUR,AFR,EAS	3	1	1	rs149510244	0.994239	114032957	C,NA,NA	T,NA,NA	0.97614,NA,NA	0.0350583,NA,NA	0.00726624,NA,NA	5.85346,NA,NA	4.82481998943057,NA,NA	ZBTB16	rs149510244	0.994239	0.994239	1	|EpiMap=1			0	0.999963	0.498796	0.499991	0.293472	0.249183	0.0347611	FALSE	FALSE	FALSE	FALSE	FALSE	FALSE	FALSE	FALSE	FALSE
Platelet_Max_INT	qt	Labs	Labs	platelet count (maximum, inv-norm transformed)	11_113703622-114203622	EUR,AFR,EAS	4	2	0.917375	rs79170468	0.728344	113738573	G,G,G	A,A,A	0.8926,0.96899,0.8601	0.0165139,-0.011237,0.0235715	0.00358154,0.0120509,0.0264445	5.39679,0.454572,0.428597	4.61083779603188,-0.932461475906364,0.89135737109796	USP28	rs79170468,rs137897212	0.728344,0.271574	0.999918	1,1	|ABC=1,|GTeX_Finemapped=1			0	0.999991	0.314637	0.327904	0.293472	0.249183	0.0347611	FALSE	FALSE	FALSE	FALSE	FALSE	FALSE	FALSE	FALSE	FALSE
Platelet_Max_INT	qt	Labs	Labs	platelet count (maximum, inv-norm transformed)	11_116648917-116651115	EUR,AFR,EAS	1	1	1	rs964184	0.999967	116648917	C,C,C	G,G,G	0.838,0.7791,0.7599	0.0330692,0.000418041,0.0336177	0.00300969,0.00503543,0.0214756	27.3581,0.0297295,0.929997	10.9875767936233,0.0830199208409212,1.565390489672	BUD13	rs964184	0.999967	0.999967	1	|EpiMap=1			0	1	0.45139	0.392506	6.4741e-09	1	6.4741e-09	TRUE	FALSE	FALSE	FALSE	FALSE	FALSE	FALSE	TRUE	FALSE
Platelet_Max_INT	qt	Labs	Labs	platelet count (maximum, inv-norm transformed)	11_116648917-116651115	EUR,AFR,EAS	2	1	1	rs11604424	0.958575	116651115	T,T,T	C,C,C	0.7545,0.7012,0.6002	0.0262923,-0.00565681,0.0279421	0.00257659,0.00456372,0.0187262	23.722,0.667251,0.867541	10.2043010335366,-1.2395173235869,1.49213935555532	BUD13	rs11604424	0.958575	0.958575	1	|EpiMap=1			0	0.978407	0.509062	0.375349	6.4741e-09	1	6.4741e-09	TRUE	FALSE	FALSE	FALSE	FALSE	FALSE	FALSE	TRUE	FALSE
Platelet_Max_INT	qt	Labs	Labs	platelet count (maximum, inv-norm transformed)	11_116648917-116651115	EUR,AFR,EAS	3	2	0.796172	rs11604424	0.539777	116651115	T,T,T	C,C,C	0.7545,0.7012,0.6002	0.0262923,-0.00565681,0.0279421	0.00257659,0.00456372,0.0187262	23.722,0.667251,0.867541	10.2043010335366,-1.2395173235869,1.49213935555532	BUD13	rs11604424,rs964184	0.539777,0.460223	1	1,1	|EpiMap=1,|EpiMap=1			0	0.100089	0.408273	0.368266	6.4741e-09	1	6.4741e-09	FALSE	FALSE	FALSE	FALSE	FALSE	FALSE	FALSE	FALSE	FALSE
Platelet_Max_INT	qt	Labs	Labs	platelet count (maximum, inv-norm transformed)	11_119060963-119168370	EUR,AFR,EAS	1	9	0.995684	rs11217194	0.376422	119097568	T,T,C	C,C,T	0.6759,0.7557,0.5139	-0.0407917,-0.0508815,0.0566145	0.0023693,0.00486177,0.0183534	65.7017,24.9058,2.69087	-17.2167900692265,-10.4240907294033,3.08131520880438	CBL	rs34092660,rs7104273,rs36109901,rs6589724,rs7120073,rs7104210	0.161614,0.119505,0.073129,0.0700516,0.064884,0.022975	0.512159	1,1,0.769,1,1,0.769	|GTeX_Finemapped=1|eQTLGen_Finemapped=1,|GTeX_Finemapped=1,|eQTLGen_Finemapped=1,|GTeX_Finemapped=1,|GTeX_Finemapped=1,|eQTLGen_Finemapped=1	rs11217176,rs11217194,rs2155380	0.0413106,0.376422,0.0283814	0.446114	1	1	0.293736	0.178599	0.0228906	0.0192517	FALSE	TRUE	FALSE	FALSE	FALSE	FALSE	FALSE	TRUE	FALSE
Platelet_Max_INT	qt	Labs	Labs	platelet count (maximum, inv-norm transformed)	11_119060963-119168370	EUR,AFR,EAS	2	1	1	rs11217175	1	119064394	C,C,NA	T,T,NA	0.8668,0.95537,NA	-0.0184998,-0.00288,NA	0.00326354,0.0101165,NA	7.8418,0.110201,NA	-5.66862977012692,-0.284683437947907,NA	CCDC153	rs11217175	1	1	0.798	|GTeX_Finemapped=1			0	1	0.241695	0.5	0.178599	0.0228906	0.0192517	FALSE	FALSE	FALSE	FALSE	FALSE	FALSE	FALSE	FALSE	FALSE
Platelet_Max_INT	qt	Labs	Labs	platelet count (maximum, inv-norm transformed)	11_119060963-119168370	EUR,AFR,EAS	3	4	1	rs45514102	0.329949	119061879	G,NA,G	C,NA,C	0.91352,NA,0.7698	-0.0573607,NA,-0.0838066	0.00394534,NA,0.021791	47.1629,NA,3.92047	-14.5388483628787,NA,-3.84592721765867	CBL	rs45514102,rs4938637	0.329949,0.253766	0.583715	1,1	|GTeX_Finemapped=1|eQTLGen_Finemapped=1,|GTeX_Finemapped=1|eQTLGen_Finemapped=1	rs1893033,rs4938642	0.207589,0.208571	0.41616	1	0.5	0.927	0.178599	0.0228906	0.0192517	FALSE	FALSE	TRUE	FALSE	FALSE	FALSE	FALSE	TRUE	FALSE
Platelet_Max_INT	qt	Labs	Labs	platelet count (maximum, inv-norm transformed)	11_119060963-119168370	EUR,AFR,EAS	4	6	0.989724	rs7107494	0.447325	119110185	T,T,T	C,C,C	0.7475,0.8464,0.6478	0.0331817,0.0442112,0.0554594	0.00255249,0.00579358,0.0192045	37.9108,13.633,2.41127	12.9997375112145,7.63106749194798,2.8878335806712	CBL	rs7107494,rs11217183,rs11217184,rs10892341,rs7129276,rs11217218	0.447325,0.33835,0.0563922,0.0491025,0.0447739,0.0199179	0.955861	1,1,1,1,1,1	|GTeX_Finemapped=1,|GTeX_Finemapped=1,|GTeX_Finemapped=1,|GTeX_Finemapped=1,|GTeX_Finemapped=1,|GTeX_Finemapped=1			0	0.772596	0.999722	0.289217	0.178599	0.0228906	0.0192517	FALSE	TRUE	FALSE	FALSE	FALSE	FALSE	FALSE	TRUE	FALSE
Platelet_Max_INT	qt	Labs	Labs	platelet count (maximum, inv-norm transformed)	11_120196433-120353298	EUR,AFR,EAS	1	17	0.973794	rs10892582	0.216452	120347715	C,T,C	T,C,T	0.6074,0.5242,0.6796	-0.0258677,0.00888165,-0.0192258	0.00227085,0.00418283,0.0196583	29.3349,1.47206,0.484028	-11.3911971288284,2.12335906551306,-0.977999114877685	TMEM136	rs10892582,rs894839,rs4938806,rs6589813,rs10750172,rs4381380,rs7107211,rs1892894,rs7126328,rs10892567,rs7101415	0.216452,0.104501,0.0927719,0.0904833,0.0861078,0.0800929,0.0770082,0.0447798,0.0201508,0.0132403,0.0117974	0.837385	1,1,1,1,1,1,0.97,0.798,1,1,1	|GTeX_Finemapped=1,|GTeX_Finemapped=1,|GTeX_Finemapped=1,|GTeX_Finemapped=1|eQTLGen_Finemapped=1,|GTeX_Finemapped=1,|GTeX_Finemapped=1,|GTeX_Finemapped=1|eQTLGen_Finemapped=1,|GTeX_Finemapped=1,|GTeX_Finemapped=1,|GTeX_Finemapped=1,|GTeX_Finemapped=1|eQTLGen_Finemapped=1	rs10790380,rs10790383,rs10892576,rs2305008,rs2305010,rs7939137	0.00696606,0.0359181,0.0125029,0.0127721,0.0187211,0.0314405	0.118321	1	0.706751	0.360571	0.0149859	0.0455202	0.00798692	TRUE	FALSE	FALSE	FALSE	FALSE	FALSE	FALSE	TRUE	FALSE
Platelet_Max_INT	qt	Labs	Labs	platelet count (maximum, inv-norm transformed)	11_121670712-121671490	EUR,AFR,EAS	1	2	0.982842	rs67575951	0.743867	121671490	A,A,A	C,C,C	0.92445,0.97958,0.97123	-0.0366465,-0.0425126,-0.093396	0.00419606,0.0147701,0.0548767	17.6076,2.39812,1.05174	-8.73355004456562,-2.87828789243133,-1.70192449618873	BLID	rs67575951	0.743867	0.743867	1	|ABC=1	rs12280388	0.256133	0.256133	0.999945	0.489795	0.416254	6.4741e-09	6.4741e-09	6.4741e-09	TRUE	FALSE	FALSE	FALSE	FALSE	FALSE	FALSE	TRUE	FALSE
Platelet_Max_INT	qt	Labs	Labs	platelet count (maximum, inv-norm transformed)	11_122384336-122434339	EUR,AFR,EAS	1	1	1	rs1450796	1	122395018	T,T,T	A,A,A	0.6441,0.7693,0.7153	-0.0149519,-0.0152154,0.000467309	0.00231612,0.0049586,0.0203274	9.96735,2.66726,0.00803938	-6.45558088527365,-3.06848707296414,0.0229891181361119	C11orf63	rs1450796	1	1	1	|ABC=1			0	1	0.96488	0.275002	0.179916	0.349665	0.0122964	FALSE	FALSE	FALSE	FALSE	FALSE	FALSE	FALSE	FALSE	FALSE
Platelet_Max_INT	qt	Labs	Labs	platelet count (maximum, inv-norm transformed)	11_126271638-126293285	EUR,AFR,EAS	1	1	1	rs4935967	0.982088	126288956	G,G,G	A,A,A	0.5447,0.6884,0.8899	-0.0254992,-0.0323923,-0.0458215	0.00222676,0.00451036,0.0293059	29.6351,12.1622,0.92841	-11.4512565341573,-7.18175489317926,-1.56355887381039	ST3GAL4	rs4935967	0.982088	0.982088	1	|EpiMap=1			0	1	1	0.509975	0.0585208	0.0282209	0.00236449	TRUE	TRUE	FALSE	TRUE	FALSE	FALSE	FALSE	TRUE	TRUE
Platelet_Max_INT	qt	Labs	Labs	platelet count (maximum, inv-norm transformed)	11_126271638-126293285	EUR,AFR,EAS	2	1	1	rs11220476	0.997884	126274959	C,C,T	T,T,C	0.8221,0.96142,0.5685	0.0273242,0.0141532,-0.00268973	0.00289968,0.0108466,0.0185209	20.3588,0.716829,0.0532864	9.42317772995641,1.3048512898051,-0.145226743840742	ST3GAL4	rs11220476	0.997884	0.997884	1	|Promoter=1|GTeX_Finemapped=1			0	0.999987	0.142396	0.310332	0.0585208	0.0282209	0.00236449	TRUE	FALSE	FALSE	FALSE	FALSE	FALSE	FALSE	TRUE	FALSE
Platelet_Max_INT	qt	Labs	Labs	platelet count (maximum, inv-norm transformed)	11_128325553-128330520	EUR,AFR,EAS	1	2	1	rs10893872	0.899685	128325553	C,T,C	T,C,T	0.5109,0.8018,0.5397	-0.029075,0.00770739,-0.0592219	0.00221837,0.00524017,0.0184044	38.5194,0.849742,2.88883	-13.1064700658592,1.47082823648851,-3.21781204494577	ETS1	rs10893872,rs4937333	0.899685,0.100315	1	1,1	|EpiMap=1,|Exon=1			0	1	0.488247	0.888853	0.0189741	0.0143948	0.00183446	TRUE	FALSE	TRUE	FALSE	TRUE	FALSE	FALSE	TRUE	TRUE
Platelet_Max_INT	qt	Labs	Labs	platelet count (maximum, inv-norm transformed)	11_128325553-128330520	EUR,AFR,EAS	2	1	1	rs8705	0.999955	128328913	G,G,G	A,A,A	0.6759,0.96218,0.8234	0.0290349,0.0081686,0.0585411	0.0023693,0.0109507,0.0240557	33.7994,0.34132,1.82533	12.2546321698392,0.745943181714411,2.4335646021525	ETS1	rs8705	0.999955	0.999955	1	|Exon=1|GTeX_Finemapped=1|EpiMap=1			0	0.999999	0.238571	0.409542	0.0189741	0.0143948	0.00183446	TRUE	FALSE	FALSE	FALSE	FALSE	FALSE	FALSE	TRUE	FALSE
Platelet_Max_INT	qt	Labs	Labs	platelet count (maximum, inv-norm transformed)	11_131128-283415	EUR,AFR,EAS	1	1	1	rs11604127	1	196944	C,C,NA	T,T,NA	0.7833,0.96672,NA	-0.0750168,-0.0616076,NA	0.00269158,0.0116463,NA	170.221,6.91223,NA	-27.8709159675729,-5.28988605823309,NA	ODF3	rs11604127	1	1	0.931	|Exon=1|EpiMap=1			0	1	1	0.5	0.183204	0.0433912	0.0180542	FALSE	TRUE	FALSE	FALSE	FALSE	FALSE	FALSE	TRUE	FALSE
Platelet_Max_INT	qt	Labs	Labs	platelet count (maximum, inv-norm transformed)	11_131128-283415	EUR,AFR,EAS	2	1	1	rs2686894	1	193865	T,T,T	G,G,G	0.5099,0.5008,0.5188	-0.0472083,-0.00436705,0.00329311	0.00221828,0.00417793,0.0183593	99.7736,0.528855,0.0666915	-21.2814883603513,-1.04526643577082,0.179370128490738	SCGB1C1	rs2686894	1	1	1	|Exon=1|ABC=1			0	1	0.231569	0.352589	0.183204	0.0433912	0.0180542	FALSE	FALSE	FALSE	FALSE	FALSE	FALSE	FALSE	FALSE	FALSE
Platelet_Max_INT	qt	Labs	Labs	platelet count (maximum, inv-norm transformed)	11_131128-283415	EUR,AFR,EAS	3	2	1	rs58532757	0.5	191890	C,C,NA	T,T,NA	0.5457,0.7451,NA	0.0400573,0.00802952,NA	0.00222717,0.00479334,NA	71.5989,1.0273,NA	17.9857397504456,1.67514092469969,NA	SCGB1C1	rs57246151,rs58532757	0.5,0.5	1	0.513,0.513	|ABC=1|Cicero=1,|ABC=1|Cicero=1			0	1	0.432832	0.5	0.183204	0.0433912	0.0180542	FALSE	FALSE	FALSE	FALSE	FALSE	FALSE	FALSE	FALSE	FALSE
Platelet_Max_INT	qt	Labs	Labs	platelet count (maximum, inv-norm transformed)	11_131128-283415	EUR,AFR,EAS	4	1	1	rs61748606	1	230474	G,G,NA	T,T,NA	0.992048,0.97655,NA	-0.133253,-0.0288596,NA	0.0124852,0.0138042,NA	25.8652,1.43699,NA	-10.6728766859962,-2.09063908085945,NA	SIRT3	rs61748606	1	1	1	|Exon=1			0	1	0.999995	0.5	0.183204	0.0433912	0.0180542	FALSE	TRUE	FALSE	FALSE	FALSE	FALSE	FALSE	TRUE	FALSE
Platelet_Max_INT	qt	Labs	Labs	platelet count (maximum, inv-norm transformed)	11_2694606-2729947	EUR,AFR,EAS	1	2	0.710565	rs231353	0.932477	2709019	A,G,G	G,A,A	0.6392,0.6097,0.7966	0.0162532,-0.0106391,0.000506046	0.00230913,0.00428226,0.0227889	11.7119,1.8869,0.00776303	7.03866824301793,-2.4844591407341,0.0222058107236418	KCNQ1OT1	rs231353,rs368427206	0.932477,0.0282897	0.960767	1,1	|Exon=1,|Exon=1|ABC=1			0	0.999999	0.547316	0.358046	0.140042	0.0150018	0.0143117	FALSE	FALSE	FALSE	FALSE	FALSE	FALSE	FALSE	FALSE	FALSE
Platelet_Max_INT	qt	Labs	Labs	platelet count (maximum, inv-norm transformed)	11_2694606-2729947	EUR,AFR,EAS	2	1	1	rs145736911	0.99241	2713890	C,NA,NA	T,NA,NA	0.99006,NA,NA	-0.0525106,NA,NA	0.0111783,NA,NA	5.57952,NA,NA	-4.69754792768131,NA,NA	KCNQ1OT1	rs145736911	0.99241	0.99241	0.915	|Exon=1|ABC=1			0	0.972852	0.495337	0.496898	0.140042	0.0150018	0.0143117	FALSE	FALSE	FALSE	FALSE	FALSE	FALSE	FALSE	FALSE	FALSE
Platelet_Max_INT	qt	Labs	Labs	platelet count (maximum, inv-norm transformed)	11_32444020-32446336	EUR,AFR,EAS	1	1	1	rs2418910	0.999836	32444020	A,G,G	G,A,A	0.6968,0.5227,0.7381	0.0192176,0.00814748,-0.0312522	0.00241258,0.00418224,0.0208638	14.7839,1.28903,0.872392	7.96558041598621,1.94811392937756,-1.4979150490323	WT1	rs2418910	0.999836	0.999836	0.655	|EpiMap=1			0	1	0.633408	0.502674	6.4741e-09	6.4741e-09	6.4741e-09	TRUE	FALSE	FALSE	FALSE	FALSE	FALSE	FALSE	TRUE	FALSE
Platelet_Max_INT	qt	Labs	Labs	platelet count (maximum, inv-norm transformed)	11_47372377-47902883	EUR,AFR,EAS	1	8	0.982922	rs3817334	0.394961	47650993	C,C,C	T,T,T	0.5785,0.7874,0.7252	0.0300426,0.0100203,0.00597737	0.00224569,0.00510565,0.0205486	40.089,1.30369,0.112869	13.3778927634714,1.96259046350612,0.29088940365767	RAPSN	rs3817334,rs7124681,rs11039308,rs59360790,rs12798028	0.394961,0.165471,0.0742535,0.0664174,0.0630186	0.764122	0.769,0.706,0.769,0.769,0.769	|eQTLGen_Finemapped=1,|eQTLGen_Finemapped=1,|eQTLGen_Finemapped=1,|eQTLGen_Finemapped=1,|eQTLGen_Finemapped=1	rs11039324,rs12419507,rs7928842	0.0673693,0.0411736,0.0951394	0.203682	1	0.634796	0.273732	0.0988087	0.0637945	0.00671199	TRUE	FALSE	FALSE	FALSE	FALSE	FALSE	FALSE	TRUE	FALSE
Platelet_Max_INT	qt	Labs	Labs	platelet count (maximum, inv-norm transformed)	11_47372377-47902883	EUR,AFR,EAS	2	18	0.901043	rs78245530	0.162987	47400309	G,G,G	T,T,T	0.8579,0.96293,0.95833	-0.0359267,0.010134,-0.0332916	0.00317604,0.0110566,0.0459039	28.9404,0.444454,0.329475	-11.1980583390135,0.122459438328568,-0.734114842223319	PSMC3	rs61897426,rs61897430,rs61897429,rs78777726,rs141470879,rs61895077,rs61895081,rs61897391	0.0805811,0.0717215,0.0715419,0.0425999,0.0406147,0.0239961,0.0230569,0.00918148	0.363294	0.789,0.882,0.798,1,1,1,1,0.789	|GTeX_Finemapped=1,|GTeX_Finemapped=1,|GTeX_Finemapped=1,|GTeX_Finemapped=1,|GTeX_Finemapped=1,|Promoter=1|ABC=1,|GTeX_Finemapped=1,|GTeX_Finemapped=1	rs45547231,rs45603036,rs45617144,rs61897389,rs61897424,rs61897432,rs61897434,rs7108608,rs78245530,rs79513206	0.0121225,0.0214416,0.0230569,0.0101254,0.101299,0.0337702,0.0381022,0.030012,0.162987,0.16166	0.594577	1	0.294764	0.3118	0.0988087	0.0637945	0.00671199	TRUE	FALSE	FALSE	FALSE	FALSE	FALSE	FALSE	TRUE	FALSE
Platelet_Max_INT	qt	Labs	Labs	platelet count (maximum, inv-norm transformed)	11_4998232-5951883	EUR,AFR,EAS	1	1	1	rs334	1	5248232	NA,T,NA	NA,A,NA	NA,0.90015,NA	NA,0.0737511,NA	NA,0.00696786,NA	NA,25.4538,NA	NA,10.5844692631597,NA	HBB	rs334	1	1	0.981	|Exon=1			0	0.5	1	0.5	0.213055	0.212617	0.0123574	FALSE	FALSE	FALSE	FALSE	FALSE	FALSE	FALSE	FALSE	FALSE
Platelet_Max_INT	qt	Labs	Labs	platelet count (maximum, inv-norm transformed)	11_4998232-5951883	EUR,AFR,EAS	2	1	1	rs3824949	1	5701409	C,G,G	G,C,C	0.5348,0.8949,0.5645	-0.0175425,0.0320547,0.0374776	0.00222323,0.00681149,0.0185009	14.5216,5.59749,1.36862	-7.89054663710007,4.70597475735852,2.02571766778913	TRIM5	rs3824949	1	1	1	|Exon=1|GTeX_Finemapped=1|ABC=1			0	1	1	0.688046	0.213055	0.212617	0.0123574	FALSE	FALSE	FALSE	FALSE	FALSE	FALSE	FALSE	FALSE	FALSE
Platelet_Max_INT	qt	Labs	Labs	platelet count (maximum, inv-norm transformed)	11_57012275-57126897	EUR,AFR,EAS	1	1	1	rs3935069	0.993363	57078954	T,C,T	C,T,C	0.5507,0.91679,0.6944	-0.0247479,-0.00237139,-0.0156078	0.00222933,0.00756324,0.019913	27.9065,0.122704,0.363353	-11.101048297022,-0.313541550975508,-0.783799527946568	TNKS1BP1	rs3935069	0.993363	0.993363	1	|Exon=1|GTeX_Finemapped=1|ABC=1			0	1	0.279567	0.364696	0.0771056	0.025076	0.0104151	TRUE	FALSE	FALSE	FALSE	FALSE	FALSE	FALSE	TRUE	FALSE
Platelet_Max_INT	qt	Labs	Labs	platelet count (maximum, inv-norm transformed)	11_61543499-61622227	EUR,AFR,EAS	1	9	0.996544	rs174550	0.166737	61571478	T,T,C	C,C,T	0.6531,0.97806,0.5665	-0.0275875,-0.0617702,-0.00748464	0.00232975,0.0142603,0.0185108	31.6226,4.82968,0.1637	-11.8413992917695,-4.33161995189442,-0.4043390885321	FADS1	rs174550,rs174547,rs174546,rs174545,rs174551,rs174554,rs174562	0.166737,0.155556,0.117192,0.116635,0.11175,0.0803652,0.0689702	0.817205	0.983,1,0.983,0.811,1,0.813,0.813	|Exon=1|GTeX_Finemapped=1,|GTeX_Finemapped=1,|Exon=1|GTeX_Finemapped=1,|Exon=1|GTeX_Finemapped=1,|Exon=1,|Exon=1|GTeX_Finemapped=1|ABC=1,|Promoter=1|GTeX_Finemapped=1|ABC=1	rs174536,rs174553	0.0112851,0.129786	0.141071	1	0.998985	0.328957	0.0532843	0.0916075	0.0229839	TRUE	TRUE	FALSE	TRUE	FALSE	FALSE	FALSE	TRUE	TRUE
Platelet_Max_INT	qt	Labs	Labs	platelet count (maximum, inv-norm transformed)	11_62219039-62896929	EUR,AFR,EAS	1	1	1	rs181164682	0.963439	62462217	T,NA,NA	A,NA,NA	0.98907,NA,NA	0.0799958,NA,NA	0.0106654,NA,NA	13.1967,NA,NA	7.50049693401091,NA,NA	BSCL2	rs181164682	0.963439	0.963439	0.993	|Promoter=1|GTeX_Finemapped=1|eQTLGen_Finemapped=1			0	1	0.500216	0.5	0.185427	0.125138	0.0073355	FALSE	FALSE	FALSE	FALSE	FALSE	FALSE	FALSE	FALSE	FALSE
Platelet_Max_INT	qt	Labs	Labs	platelet count (maximum, inv-norm transformed)	11_62219039-62896929	EUR,AFR,EAS	2	3	0.8692	rs118093058	0.439924	62413673	G,G,G	T,T,T	0.839,0.990166,0.7391	-0.0198211,-0.0691438,-0.0216902	0.00301722,0.0211695,0.0208896	10.2963,2.96256,0.524157	-6.56932540550573,-3.26619901273058,-1.03832529105392	GANAB	rs118093058,rs78278641	0.439924,0.421535	0.861459	0.813,1	|Promoter=1|GTeX_Finemapped=1|ABC=1,|Promoter=1|GTeX_Finemapped=1|eQTLGen_Finemapped=1|ABC=1	rs1058678	0.138502	0.138502	0.999999	0.94178	0.403224	0.185427	0.125138	0.0073355	FALSE	FALSE	FALSE	FALSE	FALSE	FALSE	FALSE	FALSE	FALSE
Platelet_Max_INT	qt	Labs	Labs	platelet count (maximum, inv-norm transformed)	11_62219039-62896929	EUR,AFR,EAS	3	40	0.624327	rs370889134	0.486429	62609084	C,NA,NA	T,NA,NA	0.98111,NA,NA	-0.0362724,NA,NA	0.00814565,NA,NA	5.07218,NA,NA	-4.45297796983666,NA,NA	WDR74	rs370889134,rs77332374,rs28502389,rs17157577	0.486429,0.0044826,0.00257607,0.00249901	0.495987	1,0.802,0.811,0.802	|Exon=1|ABC=1,|Promoter=1|ABC=1,|Promoter=1|GTeX_Finemapped=1,|Promoter=1|ABC=1	rs10431142,rs1059292,rs10897294,rs10897299,rs10897300,rs10897301,rs11231215,rs11231216,rs11231217,rs11231218,rs11231248,rs11231249,rs11231252,rs11231262,rs116649391,rs117611173,rs12221878,rs12225962,rs12364519,rs146101176,rs147861683,rs2071034,rs2071035,rs2071036,rs2228627,rs2269353,rs2282538,rs3809075,rs76076511,rs76424625,rs76806249,rs77528986,rs79038366,rs79429455,rs79983496,rs80254935	0.00433617,0.00519967,0.00271944,0.0033538,0.00587282,0.00563619,0.0600663,0.0309693,0.0309693,0.013436,0.00301767,0.00365609,0.00587282,0.00743053,0.00305884,0.00306772,0.0086065,0.0136354,0.0586168,0.0367079,0.00740539,0.00479964,0.025373,0.0114055,0.00401453,0.00587282,0.00224196,0.0193864,0.00314374,0.00341197,0.00339738,0.0413381,0.00368227,0.00391989,0.00366311,0.00689742	0.456182	0.999679	0.524706	0.410192	0.185427	0.125138	0.0073355	FALSE	FALSE	FALSE	FALSE	FALSE	FALSE	FALSE	FALSE	FALSE
Platelet_Max_INT	qt	Labs	Labs	platelet count (maximum, inv-norm transformed)	11_63685804-63706276	EUR,AFR,EAS	1	1	1	rs76370995	0.991047	63685804	NA,G,G	NA,C,C	NA,0.6982,0.96131	NA,0.0362732,0.0313246	NA,0.00455073,0.047565	NA,14.8025,0.29228	NA,7.97085302797573,0.658564070219699	RCOR2	rs76370995	0.991047	0.991047	1	|GTeX_Finemapped=1|ABC=1			0	0.499878	1	0.461595	0.280858	0.0714579	0.00175869	FALSE	TRUE	FALSE	FALSE	FALSE	FALSE	FALSE	TRUE	FALSE
Platelet_Max_INT	qt	Labs	Labs	platelet count (maximum, inv-norm transformed)	11_64024048-64128494	EUR,AFR,EAS	1	10	0.820306	rs477895	0.38696	64048912	T,C,T	C,T,C	0.833,0.5461,0.8224	0.0270015,-0.0211703,-0.00459777	0.00297317,0.0041958,0.0240025	18.9711,6.34478,0.0715573	9.08172085686321,-5.04559321225988,-0.191553796479533	ESRRA	rs477895	0.38696	0.38696	0.727	|eQTLGen_Finemapped=1	rs12785488,rs12798408,rs12808002,rs2289573,rs34906890,rs35692796,rs500265,rs71456309,rs71456310	0.0192474,0.0144241,0.0248969,0.0902655,0.1743,0.0284506,0.11249,0.0155434,0.0851709	0.564789	1	0.20791	0.334611	0.0740636	0.0467379	0.00738141	TRUE	FALSE	FALSE	FALSE	FALSE	FALSE	FALSE	TRUE	FALSE
Platelet_Max_INT	qt	Labs	Labs	platelet count (maximum, inv-norm transformed)	11_64024048-64128494	EUR,AFR,EAS	2	3	1	rs80181608	0.811747	64120800	G,G,NA	A,A,NA	0.97714,0.991679,NA	0.0504725,-0.0101883,NA	0.00741966,0.0229963,NA	10.988,0.181949,NA	6.8025354261516,-0.443040837004214,NA	CCDC88B	rs80181608	0.811747	0.811747	0.972	|Exon=1	rs112008487,rs61755082	0.0880191,0.100229	0.188248	1	0.140398	0.5	0.0740636	0.0467379	0.00738141	TRUE	FALSE	FALSE	FALSE	FALSE	FALSE	FALSE	TRUE	FALSE
Platelet_Max_INT	qt	Labs	Labs	platelet count (maximum, inv-norm transformed)	11_64024048-64128494	EUR,AFR,EAS	3	11	0.988312	rs3815362	0.217834	64033555	C,C,C	T,T,T	0.7008,0.96142,0.8601	-0.0197395,-0.0329323,-0.0248387	0.00242171,0.0108466,0.0264445	15.4427,2.62054,0.458935	-8.15105854953731,-3.03618645474158,-0.939276598158407	PLCB3	rs3815362,rs28395882,rs11231741,rs56057146,rs731703,rs72924108,rs72922077	0.217834,0.14466,0.109168,0.090492,0.0585167,0.0505209,0.0338672	0.705059	0.706,0.93,0.727,0.769,0.706,0.769,0.706	|eQTLGen_Finemapped=1,|Exon=1,|eQTLGen_Finemapped=1,|eQTLGen_Finemapped=1,|eQTLGen_Finemapped=1,|eQTLGen_Finemapped=1,|eQTLGen_Finemapped=1	rs11231746,rs1317494,rs28364831,rs9787810	0.0392118,0.129053,0.0488613,0.0419101	0.259036	0.999967	0.618693	0.454207	0.0740636	0.0467379	0.00738141	TRUE	FALSE	FALSE	FALSE	FALSE	FALSE	FALSE	TRUE	FALSE
Platelet_Max_INT	qt	Labs	Labs	platelet count (maximum, inv-norm transformed)	11_64024048-64128494	EUR,AFR,EAS	4	17	0.669102	rs668503	0.107332	64028480	NA,G,NA	NA,A,NA	NA,0.851,NA	NA,0.0372605,NA	NA,0.00586641,NA	NA,9.67114,NA	NA,6.32357216749268,NA	PRDX5	rs687735,rs1152226,rs7941847,rs566049,rs550819,rs488760	0.0858485,0.0445393,0.0425593,0.0400857,0.0385404,0.0270649	0.278638	1,1,0.535,0.798,0.518,0.798	|GTeX_Finemapped=1,|GTeX_Finemapped=1,|Promoter=0.500|GTeX_Finemapped=1|ABC=0.500,|GTeX_Finemapped=1,|Promoter=1|GTeX_Finemapped=1|ABC=0.500,|GTeX_Finemapped=1	rs11602301,rs2510067,rs497595,rs512372,rs558864,rs564687,rs620645,rs652611,rs668503,rs676931,rs7938623	0.0268565,0.104333,0.0534905,0.0874481,0.0193968,0.0501728,0.0290724,0.0909582,0.107332,0.0981211,0.0169537	0.684135	0.500079	0.999981	0.499838	0.0740636	0.0467379	0.00738141	FALSE	TRUE	FALSE	FALSE	FALSE	FALSE	FALSE	TRUE	FALSE
Platelet_Max_INT	qt	Labs	Labs	platelet count (maximum, inv-norm transformed)	11_65378028-65463447	EUR,AFR,EAS	1	9	0.897068	rs7122657	0.356345	65378028	C,C,C	T,T,T	0.662,0.8306,0.8641	0.0175899,-0.0142585,0.0283029	0.0023443,0.00556901,0.0267687	13.2059,1.98059,0.537051	7.67004403220788,-2.05448034752711,1.0828237537334	PCNXL3	rs58950470,rs1205259,rs1193851,rs1787034	0.356051,0.0687274,0.0262363,0.0230142	0.474029	0.52,0.8,1,0.465	|Exon=1|GTeX_Finemapped=1|ABC=1,|Exon=1|GTeX_Finemapped=1,|Exon=1|GTeX_Finemapped=1|ABC=1,|Promoter=0.500|ABC=0.500	rs10896027,rs2509948,rs4930156,rs7122657,rs7944860	0.02339,0.0204859,0.0211334,0.356345,0.0587165	0.480071	1	0.737001	0.40914	0.175354	0.0312581	0.00643222	FALSE	FALSE	FALSE	FALSE	FALSE	FALSE	FALSE	FALSE	FALSE
Platelet_Max_INT	qt	Labs	Labs	platelet count (maximum, inv-norm transformed)	11_68903465-68957110	EUR,AFR,EAS	1	5	0.965199	rs34662054	0.33586	68908815	G,G,G	C,C,C	0.6909,0.97201,0.95734	-0.0229706,-0.0158045,0.0284013	0.00239963,0.0126647,0.0453916	20.9818,0.673543,0.274485	-9.57255910286169,-1.24791743981302,0.625695062522581	TPCN2	rs34662054,rs12798031,rs12794032,rs6591373	0.33586,0.214662,0.163003,0.0863999	0.799925	1,1,1,1	|GTeX_Finemapped=1,|GTeX_Finemapped=1,|GTeX_Finemapped=1,|GTeX_Finemapped=1	rs7104354	0.167375	0.167375	1	0.37857	0.365118	0.0243297	0.00360968	0.00526481	TRUE	FALSE	FALSE	FALSE	FALSE	FALSE	FALSE	TRUE	FALSE
Platelet_Max_INT	qt	Labs	Labs	platelet count (maximum, inv-norm transformed)	11_72415329-72483002	EUR,AFR,EAS	1	22	0.93798	rs6592483	0.251763	72463974	A,A,A	G,G,G	0.90358,0.90166,0.8978	-0.0276411,-0.0240852,-0.0229383	0.00375694,0.00701527,0.0302833	12.7268,3.22448,0.347971	-7.35690699308438,-3.03970663701676,-0.354755844724999	STARD10	rs7104664,rs61489692,rs58424437,rs7122017,rs2291293,rs2291292,rs1872127,rs58375567	0.107427,0.0955287,0.0954944,0.0904816,0.0240197,0.00491619,0.00484412,0.00480739	0.427519	0.798,1,0.882,0.721,1,1,1,1	|GTeX_Finemapped=1,|GTeX_Finemapped=1,|GTeX_Finemapped=1,|GTeX_Finemapped=1,|Promoter=1|ABC=1,|EpiMap=1,|EpiMap=1,|Exon=1|EpiMap=1	rs12289259,rs12292781,rs2365441,rs2365442,rs55957377,rs6592483,rs67034709,rs67072384,rs67075228,rs67809272,rs7120700,rs7125722,rs72964172,rs72966113	0.0352437,0.0370741,0.00732356,0.0156984,0.0352455,0.251763,0.0189119,0.0162671,0.0283655,0.0152506,0.0074583,0.014842,0.0371063,0.00668319	0.527233	1	0.855624	0.295659	0.117666	0.00384175	0.00465443	FALSE	TRUE	FALSE	FALSE	FALSE	FALSE	FALSE	TRUE	FALSE
Platelet_Max_INT	qt	Labs	Labs	platelet count (maximum, inv-norm transformed)	11_77626963-77727129	EUR,AFR,EAS	1	27	0.988507	rs3740681	0.152618	77690426	T,T,T	C,C,C	0.9006,0.8714,0.7401	-0.0260396,-0.0286266,-0.0305883	0.00370631,0.00624024,0.0209156	11.6717,5.348,0.842803	-6.95424829547447,-4.51255495251236,-1.45696513607068	AAMDC	rs72941350,rs1124590,rs72941337,rs72941334,rs111749568,rs12419883,rs12577951,rs58992562,rs60509203,rs61226220,rs113890529,rs111960885,rs4945229,rs72939484,rs72941336,rs72941328,rs60355295,rs4945230,rs1968666,rs61201377,rs12420528,rs60124679,rs60143695	0.0696568,0.0622212,0.0559953,0.0508607,0.0475617,0.0390896,0.0347954,0.0315824,0.0295226,0.0230068,0.0212737,0.0197701,0.0197701,0.0195987,0.0185264,0.0184275,0.0183704,0.0179024,0.0166769,0.016569,0.0161675,0.0151703,0.014996	0.677512	1,1,1,1,1,1,1,1,0.882,1,1,1,1,1,1,1,1,1,1,1,1,1,1	|GTeX_Finemapped=1,|GTeX_Finemapped=1,|GTeX_Finemapped=1,|GTeX_Finemapped=1,|GTeX_Finemapped=1,|GTeX_Finemapped=1,|GTeX_Finemapped=1,|GTeX_Finemapped=1,|GTeX_Finemapped=1,|GTeX_Finemapped=1,|GTeX_Finemapped=1,|GTeX_Finemapped=1,|GTeX_Finemapped=1,|GTeX_Finemapped=1,|GTeX_Finemapped=1,|GTeX_Finemapped=1,|GTeX_Finemapped=1,|GTeX_Finemapped=1,|GTeX_Finemapped=1,|GTeX_Finemapped=1,|GTeX_Finemapped=1,|GTeX_Finemapped=1,|GTeX_Finemapped=1	rs12575337,rs3740681,rs72941310,rs72941354	0.0340443,0.152618,0.0715867,0.024338	0.282587	1	0.999347	0.505711	0.018574	0.00407769	0.00149466	TRUE	TRUE	FALSE	TRUE	FALSE	FALSE	FALSE	TRUE	TRUE
Platelet_Max_INT	qt	Labs	Labs	platelet count (maximum, inv-norm transformed)	11_8834680-8864138	EUR,AFR,EAS	1	6	0.991869	rs2568064	0.620673	8852685	G,G,A	A,A,G	0.5318,0.7307,0.5764	0.0379295,0.0107088,-0.0330143	0.00222234,0.00470915,0.0185643	64.5855,1.63895,1.12296	17.0673704293672,2.27404096280645,-1.77837569959546	ST5	rs2568064,rs11042093,rs12222526,rs7947631,rs10840133,rs10769966	0.620673,0.0903074,0.0903074,0.0801987,0.0683578,0.0387676	0.988612	0.983,1,1,1,1,1	|Promoter=1|GTeX_Finemapped=1,|GTeX_Finemapped=1,|GTeX_Finemapped=1,|GTeX_Finemapped=1,|GTeX_Finemapped=1,|GTeX_Finemapped=1			0	1	0.699206	0.60986	0.0232094	0.0237765	0.0195103	TRUE	FALSE	FALSE	FALSE	FALSE	FALSE	FALSE	TRUE	FALSE
Platelet_Max_INT	qt	Labs	Labs	platelet count (maximum, inv-norm transformed)	11_9753601-9811616	EUR,AFR,EAS	1	5	0.964492	rs415895	0.605988	9769562	G,C,C	C,G,G	0.661,0.5129,0.6101	-0.0175359,0.0131978,0.00931623	0.00234261,0.00417932,0.018808	13.1475,2.79884,0.207353	-7.48562500800389,3.1578821435066,0.495333368779243	SWAP70	rs415895,rs4910498,rs360139,rs6483656,rs10770059	0.605988,0.25484,0.0511946,0.0209726,0.018855	0.95185	0.982,1,1,1,1	|Exon=1|GTeX_Finemapped=1|EpiMap=0.500,|GTeX_Finemapped=1,|GTeX_Finemapped=1,|Exon=1|GTeX_Finemapped=1,|GTeX_Finemapped=1			0	0.999999	0.878366	0.348187	0.0108075	0.0062438	0.00722765	TRUE	TRUE	FALSE	TRUE	FALSE	FALSE	FALSE	TRUE	TRUE
Platelet_Max_INT	qt	Labs	Labs	platelet count (maximum, inv-norm transformed)	12_10532965-10581650	EUR,AFR,EAS	1	22	0.76302	rs3736060	0.140597	10542515	C,C,C	A,A,A	0.8698,0.7027,0.7718	-0.0267216,0.000635525,0.0159071	0.00329523,0.00457034,0.0218579	15.2928,0.0508993,0.330901	-8.10917599075027,0.139054206032812,0.727750607331903	KLRK1	rs3736060,rs7962112,rs12826560,rs10772280,rs7972757,rs79357521,rs2859659,rs2682487,rs79199351,rs113878002,rs12830618,rs728010,rs12821887,rs12824244,rs12827347,rs728011,rs7955196	0.140597,0.140564,0.110748,0.0817712,0.0672531,0.066083,0.0543458,0.0487418,0.0238369,0.0167918,0.00520726,0.00496203,0.00496182,0.00495669,0.00495653,0.00495648,0.00495629	0.78569	0.99,1,1,1,0.798,0.982,1,1,0.746,1,1,1,1,1,1,0.721,1	|Promoter=1,|Promoter=1|GTeX_Finemapped=1,|GTeX_Finemapped=1,|GTeX_Finemapped=1,|GTeX_Finemapped=1,|Promoter=1|GTeX_Finemapped=1,|GTeX_Finemapped=1,|GTeX_Finemapped=1,|GTeX_Finemapped=1|ABC=1,|GTeX_Finemapped=1,|GTeX_Finemapped=1,|GTeX_Finemapped=1,|GTeX_Finemapped=1,|GTeX_Finemapped=1,|GTeX_Finemapped=1,|GTeX_Finemapped=1,|GTeX_Finemapped=1	rs12816829,rs2682509,rs2734424,rs76874043,rs77926410	0.00595697,0.0198494,0.101903,0.0343114,0.00703487	0.169056	1	0.254076	0.413445	0.0418771	0.00645135	0.00240428	TRUE	FALSE	FALSE	FALSE	FALSE	FALSE	FALSE	TRUE	FALSE
Platelet_Max_INT	qt	Labs	Labs	platelet count (maximum, inv-norm transformed)	12_109484126-109529124	EUR,AFR,EAS	1	1	1	rs10850589	0.969331	109499490	T,C,T	C,T,C	0.6203,0.8147,0.8363	-0.0402744,0.0534193,-0.0205948	0.00228497,0.00537643,0.0247921	68.8067,22.5365,0.391322	-17.6257893976726,9.93583102542022,-0.830700102048636	USP30-AS1	rs10850589	0.969331	0.969331	0.882	|GTeX_Finemapped=1			0	1	1	0.367632	0.0338198	0.0748254	0.0193942	TRUE	TRUE	FALSE	TRUE	FALSE	FALSE	FALSE	TRUE	TRUE
Platelet_Max_INT	qt	Labs	Labs	platelet count (maximum, inv-norm transformed)	12_109484126-109529124	EUR,AFR,EAS	2	7	0.97799	rs73195462	0.344419	109526949	C,C,C	A,A,A	0.838,0.8979,0.8661	-0.0244011,0.00787602,-0.0169863	0.00300969,0.00689928,0.0269367	15.2868,0.595795,0.277118	-8.18587971709057,1.07405990190281,-0.731945635508433	USP30	rs1059257,rs10850717,rs12309678,rs61935541,rs12316216,rs1059262	0.284183,0.122242,0.074121,0.0740035,0.0307557,0.0218882	0.607193	0.906,1,0.946,1,1,1	|Exon=1,|GTeX_Finemapped=1|ABC=1,|GTeX_Finemapped=1|eQTLGen_Finemapped=1|ABC=1,|GTeX_Finemapped=1,|GTeX_Finemapped=1|eQTLGen_Finemapped=1,|Exon=1|GTeX_Finemapped=1	rs73195462	0.344419	0.344419	0.996406	0.727497	0.312965	0.0338198	0.0748254	0.0193942	TRUE	FALSE	FALSE	FALSE	FALSE	FALSE	FALSE	TRUE	FALSE
Platelet_Max_INT	qt	Labs	Labs	platelet count (maximum, inv-norm transformed)	12_109484126-109529124	EUR,AFR,EAS	3	1	1	rs76009193	1	109505315	NA,T,NA	NA,G,NA	NA,0.8525,NA	NA,0.0324554,NA	NA,0.00589098,NA	NA,7.44347,NA	NA,5.50933800488204,NA	USP30	rs76009193	1	1	1	|Exon=1			0	0.5	1	0.5	0.0338198	0.0748254	0.0193942	FALSE	TRUE	FALSE	FALSE	FALSE	FALSE	FALSE	TRUE	FALSE
Platelet_Max_INT	qt	Labs	Labs	platelet count (maximum, inv-norm transformed)	12_111708458-112441089	EUR,AFR,EAS	1	1	1	rs653178	0.962555	112007756	T,T,NA	C,C,NA	0.5338,0.98109,NA	-0.0869807,-0.0620765,NA	0.00222293,0.0153366,NA	inf,4.28611,NA	-39.1288524604913,-4.04760507544045,NA	ATXN2	rs653178	0.962555	0.962555	1	|ABC=1			0	1	1	0.5	0.196654	0.125968	0.0125539	FALSE	FALSE	FALSE	FALSE	FALSE	FALSE	FALSE	FALSE	FALSE
Platelet_Max_INT	qt	Labs	Labs	platelet count (maximum, inv-norm transformed)	12_111708458-112441089	EUR,AFR,EAS	2	7	1	rs614591	0.303561	111946435	A,G,G	G,A,A	0.7972,0.7769,0.8919	-0.0135855,0.0749764,0.0841845	0.00275793,0.00501763,0.0295425	6.07604,49.7593,2.35879	-4.92597709151429,14.9425924191301,2.84960649911145	SH2B3	rs614591,rs1029388,rs2301622,rs10849951,rs7976462,rs7138498	0.303561,0.140468,0.135573,0.117781,0.115497,0.0887958	0.901676	1,1,1,1,1,1	|eQTLGen_Finemapped=1,|eQTLGen_Finemapped=1,|eQTLGen_Finemapped=1|EpiMap=1,|eQTLGen_Finemapped=1,|eQTLGen_Finemapped=1,|eQTLGen_Finemapped=1	rs10849949	0.0874437	0.0874437	1	1	0.924261	0.196654	0.125968	0.0125539	FALSE	FALSE	TRUE	FALSE	FALSE	FALSE	FALSE	TRUE	FALSE
Platelet_Max_INT	qt	Labs	Labs	platelet count (maximum, inv-norm transformed)	12_122216910-122420459	EUR,AFR,EAS	1	1	1	rs11553699	1	122216910	A,NA,NA	G,NA,NA	0.8807,NA,NA	0.0663201,NA,NA	0.00342111,NA,NA	82.9908,NA,NA	19.3855503038488,NA,NA	RHOF	rs11553699	1	1	1	|EpiMap=1|ABC=1			0	1	0.5	0.5	0.0402998	0.104719	0.00486542	TRUE	FALSE	FALSE	FALSE	FALSE	FALSE	FALSE	TRUE	FALSE
Platelet_Max_INT	qt	Labs	Labs	platelet count (maximum, inv-norm transformed)	12_125308682-125315647	EUR,AFR,EAS	1	1	1	rs10846744	0.9915	125312425	G,C,C	C,G,G	0.83,0.6967,0.5724	0.02718,-0.0042038,-0.02667	0.00295214,0.00454435,0.0185417	19.474,0.449852,0.822965	9.20688043249981,-0.925060789771915,-1.43837943662124	BRI3BP	rs10846744	0.9915	0.9915	0.655	|EpiMap=1			0	1	0.269218	0.435624	0.155223	0.000632742	0.00216196	FALSE	FALSE	FALSE	FALSE	FALSE	FALSE	FALSE	FALSE	FALSE
Platelet_Max_INT	qt	Labs	Labs	platelet count (maximum, inv-norm transformed)	12_20392267-20474706	EUR,AFR,EAS	1	1	1	rs274962	0.999978	20426588	A,A,A	G,G,G	0.6292,0.93343,0.9256	-0.0125841,0.023285,0.0139062	0.00229581,0.00838012,0.0349559	7.37454,2.26285,0.160672	-5.48133338560247,2.77859982911939,0.397821254781024	PDE3A	rs274962	0.999978	0.999978	1	|EpiMap=1			0	0.999898	0.832509	0.413664	4.26631e-05	6.4741e-09	6.4741e-09	TRUE	TRUE	FALSE	TRUE	FALSE	FALSE	FALSE	TRUE	TRUE
Platelet_Max_INT	qt	Labs	Labs	platelet count (maximum, inv-norm transformed)	12_2502872-2515830	EUR,AFR,EAS	1	1	1	rs527507771	0.990333	2505671	G,G,G	C,C,C	0.94135,0.91225,0.97321	0.031032,0.00181183,0.0981227	0.00471945,0.00738329,0.0568106	10.3139,0.093584,1.07503	6.57534246575342,0.245396022640313,1.7271899962331	CACNA1C	rs527507771	0.990333	0.990333	1	|EpiMap=1			0	0.993962	0.355942	0.488637	0.00279046	0.00352457	0.0133497	TRUE	FALSE	FALSE	FALSE	FALSE	FALSE	FALSE	TRUE	FALSE
Platelet_Max_INT	qt	Labs	Labs	platelet count (maximum, inv-norm transformed)	12_2502872-2515830	EUR,AFR,EAS	2	3	1	rs1122784	0.496633	2505036	A,A,A	T,T,T	0.8698,0.6188,0.93552	0.0214285,0.000854022,0.0579554	0.00329523,0.00430109,0.0373491	10.1035,0.0743747,0.918191	6.50288447240405,0.198559434933935,1.55172146049035	RHNO1	rs1122784	0.496633	0.496633	1	|EpiMap=1	rs59241311,rs7973812	0.0616249,0.40101	0.462635	0.97589	0.361304	0.404464	0.00279046	0.00352457	0.0133497	TRUE	FALSE	FALSE	FALSE	FALSE	FALSE	FALSE	TRUE	FALSE
Platelet_Max_INT	qt	Labs	Labs	platelet count (maximum, inv-norm transformed)	12_26236176-26736176	EUR,AFR,EAS	1	6	0.882309	rs1383116	0.317846	26278079	A,C,A	C,A,C	0.7982,0.8336,0.8631	-0.013735,0.00377333,0.0291851	0.00276302,0.00560887,0.0266862	6.1765,0.300067,0.562071	-4.97100998183147,0.672743351156293,1.09364015858384	BHLHE41	rs1383116,rs3809140	0.317846,0.202158	0.520004	1,1	|Exon=1|ABC=1|Cicero=1,|Promoter=1|ABC=1	rs10431216,rs10842679,rs1383112,rs1383113	0.0901144,0.0556598,0.125161,0.168563	0.439498	0.999293	0.276064	0.32409	0.0858796	0.0991302	0.0129057	TRUE	FALSE	FALSE	FALSE	FALSE	FALSE	FALSE	TRUE	FALSE
Platelet_Max_INT	qt	Labs	Labs	platelet count (maximum, inv-norm transformed)	12_29392082-29531989	EUR,AFR,EAS	1	3	1	rs10771511	0.626866	29437217	T,C,C	C,T,T	0.5726,0.6989,0.5367	0.0417243,-0.0293856,-0.0160696	0.0022416,0.00455373,0.0183959	76.6037,9.9602,0.417519	18.6136241970021,-6.4530835161505,-0.873542474138259	ERGIC2	rs10771511	0.626866	0.626866	1	|EpiMap=1	rs1006409,rs2015599	0.213874,0.15926	0.373134	1	0.999929	0.342835	0.0619368	0.00977306	0.0146019	TRUE	TRUE	FALSE	TRUE	FALSE	FALSE	FALSE	TRUE	TRUE
Platelet_Max_INT	qt	Labs	Labs	platelet count (maximum, inv-norm transformed)	12_29392082-29531989	EUR,AFR,EAS	2	5	0.995968	rs2194519	0.369747	29423583	A,A,A	G,G,G	0.666,0.7035,0.619	0.0357335,0.0300482,0.0168464	0.0023512,0.0045739,0.0188891	51.4379,10.2968,0.428912	15.197984008166,6.56949211832353,0.891858267466422	FAR2	rs2194519,rs1991114,rs1035604,rs10843367,rs11050152	0.369747,0.301023,0.221156,0.0338696,0.0312752	0.957071	1,1,1,1,1	|Exon=1|ABC=1,|EpiMap=1,|ABC=1,|GTeX_Finemapped=1|ABC=1,|GTeX_Finemapped=1			0	0.0897974	0.988096	0.39084	0.0619368	0.00977306	0.0146019	FALSE	TRUE	FALSE	FALSE	FALSE	FALSE	FALSE	TRUE	FALSE
Platelet_Max_INT	qt	Labs	Labs	platelet count (maximum, inv-norm transformed)	12_40592225-40621904	EUR,AFR,EAS	1	7	0.949045	rs2638272	0.398783	40609883	A,G,A	G,A,G	0.6183,0.5915,0.6974	-0.019359,0.0207726,-0.00266876	0.00228265,0.00424969,0.0199684	16.6509,5.99201,0.0488179	-8.48093224979739,4.88802712668453,-0.133649165681777	LRRK2	rs2638272,rs2638230,rs2708420,rs1491941,rs1491932,rs2279535,rs2723261	0.398783,0.15251,0.134228,0.119451,0.0749359,0.0484511,0.0389651	0.967324	1,1,1,1,1,1,1	|ABC=1,|EpiMap=1|ABC=1,|ABC=1,|ABC=1,|EpiMap=1,|EpiMap=1|ABC=1,|ABC=1			0	1	0.999794	0.434739	0.0128739	0.00608945	0.00360437	TRUE	TRUE	FALSE	TRUE	FALSE	FALSE	FALSE	TRUE	TRUE
Platelet_Max_INT	qt	Labs	Labs	platelet count (maximum, inv-norm transformed)	12_4330215-4334308	EUR,AFR,EAS	1	3	0.991745	rs11611647	0.681004	4333919	T,T,T	C,C,C	0.7773,0.733,0.7847	-0.0213115,-0.0122196,-0.0101637	0.0026653,0.00472197,0.0223175	14.8907,2.01508,0.187882	-7.99591040408209,-2.58781821993787,-0.455413912848661	CCND2	rs11611647,rs4573764	0.681004,0.190861	0.871865	1,1	|ABC=1,|EpiMap=1	rs10849023	0.087898	0.087898	1	0.843564	0.46092	0.0407737	0.00378417	0.000108055	TRUE	TRUE	FALSE	TRUE	FALSE	FALSE	FALSE	TRUE	TRUE
Platelet_Max_INT	qt	Labs	Labs	platelet count (maximum, inv-norm transformed)	12_46028561-46074643	EUR,AFR,EAS	1	2	0.996196	rs11183162	0.884298	46062702	T,C,T	C,T,C	0.7326,0.7413,0.8482	0.0193516,-0.00579931,-0.0238215	0.00250546,0.00477019,0.0255643	13.9472,0.649589,0.454167	7.7237712835168,-1.21573983426237,-0.931826805349648	ARID2	rs11183162,rs4768655	0.884298,0.115702	1	1,1	|EpiMap=1,|Cicero=1			0	1	0.491345	0.431677	6.4741e-09	6.4741e-09	0.000120971	TRUE	FALSE	FALSE	FALSE	FALSE	FALSE	FALSE	TRUE	FALSE
Platelet_Max_INT	qt	Labs	Labs	platelet count (maximum, inv-norm transformed)	12_46650737-46774771	EUR,AFR,EAS	1	5	0.885595	rs2018424	0.379045	46694657	T,T,C	C,C,T	0.6481,0.8048,0.5089	-0.0161547,0.00637883,-0.0167	0.00232204,0.00527044,0.0183492	11.4593,0.64558,0.440381	-6.95711529517149,1.21030312459681,-0.910121422187343	SLC38A1	rs2018424,rs2408496,rs1060735,rs2242355,rs2279560	0.379045,0.308436,0.10172,0.0992239,0.0926349	0.98106	1,1,0.932,1,0.932	|ABC=1,|ABC=1,|Exon=1|ABC=1|Cicero=1,|Exon=1|ABC=1|Cicero=1,|Exon=1|ABC=1|Cicero=1			0	1	0.298858	0.330148	0.100618	0.00379621	0.00963184	FALSE	FALSE	FALSE	FALSE	FALSE	FALSE	FALSE	FALSE	FALSE
Platelet_Max_INT	qt	Labs	Labs	platelet count (maximum, inv-norm transformed)	12_48195939-48208368	EUR,AFR,EAS	1	1	1	rs11168249	1	48208368	T,C,T	C,T,C	0.5328,0.6528,0.91468	-0.0321098,0.0204402,-0.00762914	0.00222263,0.00438784,0.0328366	46.5805,5.49662,0.0881624	-14.4467590197199,4.65837405192532,-0.232336478198108	HDAC7	rs11168249	1	1	1	|EpiMap=1			0	1	0.999912	0.355989	0.0147421	0.0100027	0.00270977	TRUE	TRUE	FALSE	TRUE	FALSE	FALSE	FALSE	TRUE	TRUE
Platelet_Max_INT	qt	Labs	Labs	platelet count (maximum, inv-norm transformed)	12_48195939-48208368	EUR,AFR,EAS	2	1	1	rs757344	0.999993	48206096	T,T,C	C,C,T	0.5467,0.5212,0.90377	0.0127955,-0.0011325,0.0473877	0.00222758,0.00418169,0.0311053	8.03434,0.104287,0.894	5.74412591242514,-0.2708235187209,1.52346063211093	HDAC7	rs757344	0.999993	0.999993	1	|Promoter=1|GTeX_Finemapped=1|ABC=1			0	0.999999	0.17435	0.550419	0.0147421	0.0100027	0.00270977	TRUE	FALSE	FALSE	FALSE	FALSE	FALSE	FALSE	TRUE	FALSE
Platelet_Max_INT	qt	Labs	Labs	platelet count (maximum, inv-norm transformed)	12_48195939-48208368	EUR,AFR,EAS	3	3	1	rs117096705	0.356754	48202769	C,C,C	A,A,A	0.9841,0.993949,0.98016	-0.0523938,0.0278453,-0.0197907	0.00886508,0.0269361,0.0657808	8.4662,0.521072,0.117178	-5.91013279067984,1.03375395844239,-0.300858305158952	HDAC7	rs117096705,rs117361142,rs78322254	0.356754,0.356754,0.286385	0.999893	1,1,1	|ABC=1,|ABC=1,|Promoter=1|ABC=1			0	0.999789	0.308617	0.358298	0.0147421	0.0100027	0.00270977	TRUE	FALSE	FALSE	FALSE	FALSE	FALSE	FALSE	TRUE	FALSE
Platelet_Max_INT	qt	Labs	Labs	platelet count (maximum, inv-norm transformed)	12_48195939-48208368	EUR,AFR,EAS	4	1	1	rs111264094	0.99974	48202696	C,NA,NA	G,NA,NA	0.992048,NA,NA	-0.0730707,NA,NA	0.0124852,NA,NA	8.31514,NA,NA	-5.85258546118604,NA,NA	HDAC7	rs111264094	0.99974	0.99974	1	|ABC=1			0	0.998748	0.500076	0.499976	0.0147421	0.0100027	0.00270977	TRUE	FALSE	FALSE	FALSE	FALSE	FALSE	FALSE	TRUE	FALSE
Platelet_Max_INT	qt	Labs	Labs	platelet count (maximum, inv-norm transformed)	12_50888983-51194827	EUR,AFR,EAS	1	7	0.989097	rs2700480	0.39262	51022431	A,A,NA	T,T,NA	0.6282,0.8328,NA	0.0272197,0.024886,NA	0.00229455,0.00559812,NA	31.7334,5.05689,NA	11.8627617615654,4.44542096275178,NA	HIGD1C	rs2700480	0.39262	0.39262	1	|EpiMap=1	rs10747586,rs11832315,rs1521516,rs2684889,rs2684900,rs7968440	0.0565226,0.0489897,0.166484,0.144129,0.0789423,0.0675784	0.562646	1	0.889398	0.499999	0.0366501	0.0156952	0.00484032	TRUE	TRUE	FALSE	TRUE	FALSE	FALSE	FALSE	TRUE	TRUE
Platelet_Max_INT	qt	Labs	Labs	platelet count (maximum, inv-norm transformed)	12_50888983-51194827	EUR,AFR,EAS	2	1	1	rs4307773	0.99964	51144432	C,T,T	T,C,C	0.5865,0.5688,0.6002	-0.0205067,0.0193914,-0.0417898	0.0022518,0.00421805,0.0187262	19.0715,5.36843,1.59109	-9.10680344613198,4.59724280176859,-2.23162200553236	ATF1	rs4307773	0.99964	0.99964	1	|GTeX_Finemapped=1|EpiMap=1|ABC=1			0	0.999783	0.996298	0.726188	0.0366501	0.0156952	0.00484032	TRUE	TRUE	FALSE	TRUE	FALSE	FALSE	FALSE	TRUE	TRUE
Platelet_Max_INT	qt	Labs	Labs	platelet count (maximum, inv-norm transformed)	12_54694560-54758960	EUR,AFR,EAS	1	1	1	rs79755767	1	54698408	G,NA,NA	A,NA,NA	0.92346,NA,NA	-0.0856391,NA,NA	0.00417107,NA,NA	92.9499,NA,NA	-20.5316861141146,NA,NA	CBX5	rs79755767	1	1	0.882	|GTeX_Finemapped=1			0	1	0.5	0.5	0.00955275	0.00089468	0.0123001	TRUE	FALSE	FALSE	FALSE	FALSE	FALSE	FALSE	TRUE	FALSE
Platelet_Max_INT	qt	Labs	Labs	platelet count (maximum, inv-norm transformed)	12_54694560-54758960	EUR,AFR,EAS	2	1	1	rs10876550	1	54712308	A,A,A	G,G,G	0.5517,0.91074,0.6617	0.0322977,0.0487442,0.0151679	0.00222979,0.00732664,0.0193882	46.8192,10.5419,0.362488	14.4846375667664,6.65300874616468,0.782326363458186	GPR84	rs10876550	1	1	1	|eQTLGen_Finemapped=1			0	1	1	0.405252	0.00955275	0.00089468	0.0123001	TRUE	TRUE	FALSE	TRUE	FALSE	FALSE	FALSE	TRUE	TRUE
Platelet_Max_INT	qt	Labs	Labs	platelet count (maximum, inv-norm transformed)	12_54694560-54758960	EUR,AFR,EAS	3	1	1	rs12426389	1	54750706	G,G,NA	C,C,NA	0.8857,0.6082,NA	-0.0576663,-0.0139494,NA	0.00348525,0.00427932,NA	60.7652,2.95262,NA	-16.5458145039811,-3.25972350747315,NA	ATP5G2	rs12426389	1	1	0.798	|GTeX_Finemapped=1			0	1	0.581863	0.5	0.00955275	0.00089468	0.0123001	TRUE	FALSE	FALSE	FALSE	FALSE	FALSE	FALSE	TRUE	FALSE
Platelet_Max_INT	qt	Labs	Labs	platelet count (maximum, inv-norm transformed)	12_54694560-54758960	EUR,AFR,EAS	4	3	0.971652	rs10876556	0.797195	54758960	A,G,G	G,A,A	0.5497,0.8374,0.6111	-0.0175831,0.022714,0.0113661	0.00222888,0.00566114,0.0188167	14.5154,4.22085,0.262955	-7.88876027421844,4.0122660806834,0.604043216929642	GPR84	rs10876556,rs3809161,rs11170882	0.797195,0.100787,0.0865655	0.984548	1,0.805,1	|Promoter=1|GTeX_Finemapped=1|eQTLGen_Finemapped=1|Cicero=1,|Promoter=1|GTeX_Finemapped=1,|GTeX_Finemapped=1|eQTLGen_Finemapped=1			0	1	0.303918	0.374115	0.00955275	0.00089468	0.0123001	TRUE	FALSE	FALSE	FALSE	FALSE	FALSE	FALSE	TRUE	FALSE
