## Supplementary Note Tables for "Systematic variant-to-gene mapping highlights *TGFB2* and *VEGFA* as adipokine-coding genes with non-obese, insulin-resistance-like characteristics and distinct disease risks" (part 36 of 47)

### Sheet: SNT2_cs2g_finemap (continued)
Supplementary Note Table 2: Combined SNP-to-gene annotation and SuSiEx fine-mapping results across MVP traits.
Platelet_Max_INT	qt	Labs	Labs	platelet count (maximum, inv-norm transformed)	12_56983424-57169818	EUR,AFR,EAS	1	2	1	rs2950387	0.626151	57021006	T,C,T	C,T,C	0.6451,0.7496,0.7431	-0.0361333,0.0151941,-0.0232617	0.00231758,0.00482168,0.0209949	54.0765,2.78888,0.572068	-15.5909612613157,3.15120455940668,-1.10796907820471	HSD17B6	rs2950387	0.626151	0.626151	1	|GTeX_Finemapped=1	rs7973618	0.367841	0.367841	1	0.626018	0.444133	0.0675348	0.0263144	0.0124051	TRUE	FALSE	FALSE	FALSE	FALSE	FALSE	FALSE	TRUE	FALSE
Platelet_Max_INT	qt	Labs	Labs	platelet count (maximum, inv-norm transformed)	12_56983424-57169818	EUR,AFR,EAS	2	1	1	rs3782232	0.991799	57116249	G,G,G	A,A,A	0.92744,0.97882,0.8948	-0.0242612,0.0254344,-0.0264655	0.00427474,0.0145083,0.0298984	7.85921,1.09917,0.424745	-5.67547967829622,1.75309305707767,-0.885181146817221	HSD17B6	rs3782232	0.991799	0.991799	0.706	|eQTLGen_Finemapped=1			0	1	0.25277	0.394402	0.0675348	0.0263144	0.0124051	TRUE	FALSE	FALSE	FALSE	FALSE	FALSE	FALSE	TRUE	FALSE
Platelet_Max_INT	qt	Labs	Labs	platelet count (maximum, inv-norm transformed)	12_56983424-57169818	EUR,AFR,EAS	3	1	1	rs190191779	1	56985457	G,NA,NA	A,NA,NA	0.993042,NA,NA	-0.0640829,NA,NA	0.0133406,NA,NA	5.80733,NA,NA	-4.80359953825165,NA,NA	MIP	rs190191779	1	1	1	|EpiMap=1			0	1	0.5	0.5	0.0675348	0.0263144	0.0124051	TRUE	FALSE	FALSE	FALSE	FALSE	FALSE	FALSE	TRUE	FALSE
Platelet_Max_INT	qt	Labs	Labs	platelet count (maximum, inv-norm transformed)	12_56983424-57169818	EUR,AFR,EAS	4	4	0.927633	rs144727547	0.463813	57054084	NA,G,NA	NA,A,NA	NA,0.92814,NA	NA,-0.0453633,NA	NA,0.00808873,NA	NA,7.68946,NA	NA,-5.6082104360017,NA	ATP5B	rs144727547	0.463813	0.463813	1	|ABC=1	rs148733635,rs151302590,rs79982039	0.0230375,0.451094,0.0250142	0.499146	0.335859	0.999543	0.496467	0.0675348	0.0263144	0.0124051	FALSE	TRUE	FALSE	FALSE	FALSE	FALSE	FALSE	TRUE	FALSE
Platelet_Max_INT	qt	Labs	Labs	platelet count (maximum, inv-norm transformed)	12_64962459-64971147	EUR,AFR,EAS	1	1	1	rs56264181	1	64962459	C,C,C	G,G,G	0.5427,0.7421,0.7817	0.0148449,0.0314545,-0.0091195	0.00222597,0.004775,0.0222061	10.5889,10.3489,0.166655	6.6689578026658,6.58732984293194,-0.410675445035373	C12orf66	rs56264181	1	1	0.798	|GTeX_Finemapped=1			0	1	1	0.48349	1.91906e-07	0.000206141	1	TRUE	TRUE	FALSE	TRUE	FALSE	FALSE	FALSE	TRUE	TRUE
Platelet_Max_INT	qt	Labs	Labs	platelet count (maximum, inv-norm transformed)	12_64962459-64971147	EUR,AFR,EAS	2	1	1	rs139376769	0.997734	64963163	NA,G,NA	NA,A,NA	NA,0.97126,NA	NA,-0.0574267,NA	NA,0.0125032,NA	NA,5.35955,NA	NA,-4.59296020218824,NA	RASSF3	rs139376769	0.997734	0.997734	1	|EpiMap=1|ABC=1			0	0.492853	0.980628	0.499936	1.91906e-07	0.000206141	1	FALSE	TRUE	FALSE	FALSE	FALSE	FALSE	FALSE	TRUE	FALSE
Platelet_Max_INT	qt	Labs	Labs	platelet count (maximum, inv-norm transformed)	12_65005079-65009243	EUR,AFR,EAS	1	1	1	rs1716505	1	65005079	C,C,C	G,G,G	0.67,0.6551,0.5476	-0.0384325,-0.0260893,-0.00622652	0.00235834,0.00439471,0.01843	58.9802,8.53591,0.13343	-16.296420363476,-5.93652368415663,-0.337846988605534	RASSF3	rs1716505	1	1	1	|Promoter=1|ABC=1|Cicero=1			0	1	0.999996	0.385049	0.00126335	4.25338e-05	1.26805e-06	TRUE	TRUE	FALSE	TRUE	FALSE	FALSE	FALSE	TRUE	TRUE
Platelet_Max_INT	qt	Labs	Labs	platelet count (maximum, inv-norm transformed)	12_65005079-65009243	EUR,AFR,EAS	2	2	1	rs113373353	0.564453	65007682	C,C,C	T,T,T	0.90656,0.9826,0.993056	-0.0436156,-0.0571457,-0.0687791	0.0038101,0.015976,0.110466	29.6155,3.45893,0.272843	-11.4473635862576,-3.57697170756134,-0.622626871616606	RASSF3	rs113373353,rs2620722	0.564453,0.426291	0.990744	1,1	|GTeX_Finemapped=1|ABC=1,|GTeX_Finemapped=1			0	0.999996	0.889193	0.405621	0.00126335	4.25338e-05	1.26805e-06	TRUE	TRUE	FALSE	TRUE	FALSE	FALSE	FALSE	TRUE	TRUE
Platelet_Max_INT	qt	Labs	Labs	platelet count (maximum, inv-norm transformed)	12_6509886-6511657	EUR,AFR,EAS	1	1	1	rs4020660	0.999911	6511657	G,A,A	A,G,G	0.5537,0.5159,0.756	0.0321084,-0.0036062,0.0202189	0.00223075,0.00418004,0.0213581	46.2458,0.410842,0.463679	14.3935447719377,-0.862719017042899,0.946661922174725	LTBR	rs4020660	0.999911	0.999911	1	|GTeX_Finemapped=1			0	1	0.264754	0.435789	6.4741e-09	0.024707	6.4741e-09	TRUE	FALSE	FALSE	FALSE	FALSE	FALSE	FALSE	TRUE	FALSE
Platelet_Max_INT	qt	Labs	Labs	platelet count (maximum, inv-norm transformed)	12_713153-751609	EUR,AFR,EAS	1	1	1	rs34038797	0.999999	740009	C,C,G	G,G,C	0.505,0.7322,0.502	0.0272186,0.0295647,-0.0242036	0.00221795,0.00471748,0.0183465	33.8924,9.4342,0.727963	12.2719628485764,6.26705359641164,-1.31924890306053	NINJ2	rs34038797	0.999999	0.999999	1	|ABC=1|Cicero=1			0	1	0.999999	0.424514	0.0764323	0.0198943	0.00986498	TRUE	TRUE	FALSE	TRUE	FALSE	FALSE	FALSE	TRUE	TRUE
Platelet_Max_INT	qt	Labs	Labs	platelet count (maximum, inv-norm transformed)	12_713153-751609	EUR,AFR,EAS	2	7	0.694382	rs34336285	0.793925	721769	G,NA,G	T,NA,T	0.8668,NA,0.94147	-0.0301424,NA,0.0459873	0.00326354,NA,0.0390774	19.5924,NA,0.62112	-9.23610557860483,NA,1.1768259914938	NINJ2	rs34336285,rs12227328,rs11063857,rs36013318	0.793925,0.024635,0.0222162,0.0221571	0.862933	1,1,1,1	|EpiMap=1,|Promoter=1|EpiMap=1|ABC=1,|Promoter=1|EpiMap=1|ABC=1,|Promoter=1|EpiMap=1|ABC=1	rs12231386,rs35926015,rs35981192	0.0173021,0.024626,0.0607008	0.102629	0.99996	0.281882	0.456739	0.0764323	0.0198943	0.00986498	TRUE	FALSE	FALSE	FALSE	FALSE	FALSE	FALSE	TRUE	FALSE
Platelet_Max_INT	qt	Labs	Labs	platelet count (maximum, inv-norm transformed)	12_713153-751609	EUR,AFR,EAS	3	8	0.957627	rs74516064	0.192868	727957	G,G,G	A,A,A	0.8748,0.993949,0.8442	0.0307686,0.0587092,0.0571591	0.00335077,0.0269361,0.0252937	19.3757,1.53329,1.62283	9.18254610134387,2.17957313790786,2.25981568532876	NINJ2	rs74516064,rs74742609,rs77353687,rs77885270,rs11063874,rs75632426,rs56285241,rs11063861	0.192868,0.192868,0.192868,0.191865,0.0863235,0.0527406,0.0339475,0.0114639	0.954944	1,1,1,1,1,1,1,1	|EpiMap=1,|EpiMap=1,|EpiMap=1,|EpiMap=1|ABC=1,|EpiMap=1,|EpiMap=1|ABC=1,|ABC=1,|Promoter=1|EpiMap=1|ABC=1			0	0.999965	0.318969	0.62797	0.0764323	0.0198943	0.00986498	TRUE	FALSE	FALSE	FALSE	FALSE	FALSE	FALSE	TRUE	FALSE
Platelet_Max_INT	qt	Labs	Labs	platelet count (maximum, inv-norm transformed)	12_93060081-93081329	EUR,AFR,EAS	1	8	1	rs7958478	0.140212	93072797	T,T,T	C,C,C	0.93936,0.8888,0.95635	0.0373939,-0.00790793,0.0128439	0.00464628,0.00664471,0.0448971	15.0754,0.630778,0.110799	8.04813743467893,-1.19010912440122,0.286074156237263	EEA1	rs4620766,rs7958478,rs4620767,rs3847757,rs79054267,rs74364799,rs11832650,rs149867940	0.140212,0.140212,0.140044,0.139516,0.137936,0.137714,0.0874018,0.0767975	0.999833	1,1,1,1,1,1,1,1	|GTeX_Finemapped=1,|GTeX_Finemapped=1,|GTeX_Finemapped=1,|GTeX_Finemapped=1,|GTeX_Finemapped=1,|GTeX_Finemapped=1,|GTeX_Finemapped=1,|GTeX_Finemapped=1			0	1	0.473262	0.471939	0.00161581	0.00763169	0.00065696	TRUE	FALSE	FALSE	FALSE	FALSE	FALSE	FALSE	TRUE	FALSE
Platelet_Max_INT	qt	Labs	Labs	platelet count (maximum, inv-norm transformed)	12_93788964-93922191	EUR,AFR,EAS	1	15	0.941351	rs11107039	0.186091	93850902	G,G,G	A,A,A	0.8549,0.96067,0.7986	-0.0256598,0.0125698,-0.0236045	0.00314854,0.0107469,0.0228731	15.438,0.615912,0.519874	-8.14974559637165,1.16962100698806,-1.03197642645728	MRPL42	rs11107039,rs11611224,rs12818710,rs10859495,rs12833406,rs11107041,rs12825966,rs12811748,rs12810335,rs12226968,rs11614266,rs11107049,rs11107052	0.186091,0.170008,0.130696,0.0868942,0.0771897,0.0479522,0.0424779,0.0401907,0.0401164,0.0389805,0.024684,0.0204053,0.0193217	0.925008	1,1,1,1,1,1,1,0.983,0.983,1,1,1,1	|GTeX_Finemapped=1,|GTeX_Finemapped=1|ABC=1,|GTeX_Finemapped=1,|GTeX_Finemapped=1,|GTeX_Finemapped=1,|Promoter=1|GTeX_Finemapped=1,|GTeX_Finemapped=1|EpiMap=1,|Exon=1|GTeX_Finemapped=1,|Exon=1|GTeX_Finemapped=1,|GTeX_Finemapped=1,|GTeX_Finemapped=1,|GTeX_Finemapped=1,|GTeX_Finemapped=1	rs10459180,rs3759169	0.012349,0.0204556	0.0328046	1	0.436576	0.390245	0.0756076	0.0105802	0.00963536	TRUE	FALSE	FALSE	FALSE	FALSE	FALSE	FALSE	TRUE	FALSE
Platelet_Max_INT	qt	Labs	Labs	platelet count (maximum, inv-norm transformed)	12_95514233-95706561	EUR,AFR,EAS	1	6	0.944692	rs34539435	0.326444	95514982	G,G,G	A,A,A	0.94235,0.97126,0.8512	-0.0349554,-0.013854,-0.0303473	0.00475768,0.0125032,0.0257752	12.6937,0.57212,0.621528	-7.3471523936036,-1.10803634269627,-1.17738368664453	FGD6	rs34539435,rs12830164,rs12830425,rs11107928	0.326444,0.263784,0.185288,0.081893	0.857409	1,1,1,1	|GTeX_Finemapped=1,|GTeX_Finemapped=1,|EpiMap=1,|GTeX_Finemapped=1	rs10859839,rs35551524	0.0607984,0.0531213	0.11392	1	0.285205	0.438444	0.0241257	0.0429512	0.0227946	TRUE	FALSE	FALSE	FALSE	FALSE	FALSE	FALSE	TRUE	FALSE
Platelet_Max_INT	qt	Labs	Labs	platelet count (maximum, inv-norm transformed)	13_108960385-109003805	EUR,AFR,EAS	1	1	1	rs374039502	1	108960385	T,NA,NA	A,NA,NA	0.97316,NA,NA	0.0723446,NA,NA	0.00686147,NA,NA	25.2645,NA,NA	10.5436007152986,NA,NA	TNFSF13B	rs374039502	1	1	1	|Exon=1			0	1	0.5	0.5	0.0180272	0.00128788	0.00278798	TRUE	FALSE	FALSE	FALSE	FALSE	FALSE	FALSE	TRUE	FALSE
Platelet_Max_INT	qt	Labs	Labs	platelet count (maximum, inv-norm transformed)	13_108960385-109003805	EUR,AFR,EAS	2	5	0.917413	rs9520848	0.3677	108995449	T,T,C	C,C,T	0.7505,0.9826,0.5903	0.0173929,-0.00130739,-0.0250816	0.00256266,0.015976,0.018653	10.9414,0.0292914,0.747776	6.52161389050029,-0.0315567346048367,-1.34049839228296	MYO16	rs9559298,rs9520847,rs9520846	0.260419,0.198235,0.0720877	0.530742	0.929,0.962,1	|eQTLGen_Finemapped=1,|eQTLGen_Finemapped=1,|eQTLGen_Finemapped=1	rs9520840,rs9520848	0.0547945,0.3677	0.422494	0.999458	0.279053	0.402135	0.0180272	0.00128788	0.00278798	TRUE	FALSE	FALSE	FALSE	FALSE	FALSE	FALSE	TRUE	FALSE
Platelet_Max_INT	qt	Labs	Labs	platelet count (maximum, inv-norm transformed)	13_110470768-110492626	EUR,AFR,EAS	1	2	1	rs11618989	0.519261	110489152	C,C,C	T,T,T	0.90954,0.95915,0.8819	0.0531257,0.0397155,0.0371697	0.003866,0.0105534,0.0284239	42.2437,3.7755,0.719017	13.7417744438696,3.76328955597248,1.30769176643599	IRS2	rs11618989,rs11841319	0.519261,0.480739	1	1,1	|ABC=1,|ABC=1			0	1	0.992604	0.507239	0.0391684	0.000680383	6.67543e-08	TRUE	TRUE	FALSE	TRUE	FALSE	FALSE	FALSE	TRUE	TRUE
Platelet_Max_INT	qt	Labs	Labs	platelet count (maximum, inv-norm transformed)	13_114008744-114039440	EUR,AFR,EAS	1	2	1	rs2018093	0.710862	114012189	G,T,T	T,G,G	0.5109,0.5008,0.6538	-0.0251016,0.0369851,0.0345939	0.00221837,0.00417793,0.0192811	28.9578,18.0676,1.13797	-11.3153351334538,8.85249393838576,1.7941870536432	GRTP1	rs2018093,rs7317764	0.710862,0.289138	1	1,1	|GTeX_Finemapped=1,|GTeX_Finemapped=1			0	1	1	0.335286	0.0206169	0.084305	0.0150418	TRUE	TRUE	FALSE	TRUE	FALSE	FALSE	FALSE	TRUE	TRUE
Platelet_Max_INT	qt	Labs	Labs	platelet count (maximum, inv-norm transformed)	13_114008744-114039440	EUR,AFR,EAS	2	7	0.987231	rs12585012	0.220876	114019904	G,NA,G	T,NA,T	0.95726,NA,0.95734	0.0271566,NA,0.0580003	0.00548237,NA,0.0453916	6.1372,NA,0.696096	4.9534416684755,NA,1.27777606429383	GRTP1	rs12585012,rs113662672,rs75402701,rs77595912,rs35987955,rs76552642,rs74828176	0.220876,0.196191,0.196191,0.119407,0.0834075,0.080155,0.0732069	0.969434	1,1,1,1,1,1,1	|EpiMap=1|ABC=1,|Promoter=1|ABC=1,|Promoter=1|ABC=1,|EpiMap=1|ABC=1,|ABC=1,|EpiMap=1|ABC=1,|Exon=1|EpiMap=1			0	1	0.417023	0.515321	0.0206169	0.084305	0.0150418	TRUE	FALSE	FALSE	FALSE	FALSE	FALSE	FALSE	TRUE	FALSE
Platelet_Max_INT	qt	Labs	Labs	platelet count (maximum, inv-norm transformed)	13_114609133-114625329	EUR,AFR,EAS	1	2	0.951446	rs72670616	0.564386	114625329	G,G,G	A,A,A	0.8429,0.96218,0.8938	0.0202677,0.00421448,-0.025267	0.00304737,0.0109507,0.0297739	10.5356,0.15469,0.402208	6.65088256430955,0.384859415379839,-0.848629168499928	LINC00452	rs72670616	0.564386	0.564386	1	|Exon=1	rs9577910	0.435598	0.435598	0.999996	0.287894	0.397282	0.0278833	0.00299244	0.0141707	TRUE	FALSE	FALSE	FALSE	FALSE	FALSE	FALSE	TRUE	FALSE
Platelet_Max_INT	qt	Labs	Labs	platelet count (maximum, inv-norm transformed)	13_24873338-24877550	EUR,AFR,EAS	1	11	0.990396	rs9580931	0.21332	24877550	G,G,C	C,C,G	0.661,0.5666,0.6141	0.0203863,0.0135592,-0.0214963	0.00234261,0.00421549,0.0188435	17.4881,2.88688,0.595234	8.70238750795053,3.21651812719281,-1.14078064053918	SPATA13	rs9580931,rs9580930,rs947227,rs947229,rs6490891,rs947230,rs947228,rs33990382,rs9578700,rs9580927,rs9580929	0.21332,0.0878706,0.0862802,0.085245,0.0836917,0.0830793,0.0823009,0.0711708,0.0674544,0.0593716,0.0448133	0.964598	1,1,1,0.97,0.97,1,1,1,1,1,1	|Exon=1|GTeX_Finemapped=1,|Exon=1|GTeX_Finemapped=1,|GTeX_Finemapped=1|eQTLGen_Finemapped=1,|GTeX_Finemapped=1|eQTLGen_Finemapped=1,|GTeX_Finemapped=1|eQTLGen_Finemapped=1,|GTeX_Finemapped=1,|GTeX_Finemapped=1|eQTLGen_Finemapped=1,|Exon=1|GTeX_Finemapped=1,|Exon=1|GTeX_Finemapped=1,|GTeX_Finemapped=1|eQTLGen_Finemapped=1,|Exon=1|GTeX_Finemapped=1			0	1	0.766996	0.436534	0.000123404	0.000161858	0.000847338	TRUE	FALSE	FALSE	FALSE	FALSE	FALSE	FALSE	TRUE	FALSE
Platelet_Max_INT	qt	Labs	Labs	platelet count (maximum, inv-norm transformed)	13_28158035-28177602	EUR,AFR,EAS	1	1	1	rs76900683	1	28158035	G,NA,NA	C,NA,NA	0.95427,NA,NA	-0.0411006,NA,NA	0.00530841,NA,NA	14.0112,NA,NA	-7.74254437769502,NA,NA	GTF3A	rs76900683	1	1	1	|EpiMap=1			0	1	0.5	0.5	0.00189408	0.00490064	0.00446795	TRUE	FALSE	FALSE	FALSE	FALSE	FALSE	FALSE	TRUE	FALSE
Platelet_Max_INT	qt	Labs	Labs	platelet count (maximum, inv-norm transformed)	13_33042870-33376884	EUR,AFR,EAS	1	8	0.940828	rs9591145	0.204227	33161459	G,G,G	T,T,T	0.5924,0.7148,0.8661	-0.0276694,-0.0176716,-0.00753728	0.00225671,0.00462662,0.0269367	33.8333,3.8739,0.108117	-12.2609462447545,-3.81954861216179,-0.279814528134478	PDS5B	rs9591145,rs3742320,rs9591143,rs7994229,rs9595893	0.204227,0.198272,0.133571,0.131138,0.031947	0.699155	1,1,1,1,1	|Promoter=1|ABC=1,|EpiMap=1,|EpiMap=1,|Exon=1|ABC=1,|ABC=1	rs743760,rs7981943,rs9595850	0.141473,0.0310835,0.0815805	0.254137	1	0.984407	0.392355	0.0157642	0.0114918	0.00388611	TRUE	TRUE	FALSE	TRUE	FALSE	FALSE	FALSE	TRUE	TRUE
Platelet_Max_INT	qt	Labs	Labs	platelet count (maximum, inv-norm transformed)	13_41139712-41340684	EUR,AFR,EAS	1	19	0.981406	rs4943795	0.166474	41173433	A,A,G	G,G,A	0.6779,0.5129,0.755	-0.024137,-0.00306877,-0.00893294	0.00237314,0.00417932,0.0213286	23.5729,0.334625,0.170475	-10.1709127990763,-0.734274953820239,-0.418824489183538	FOXO1	rs4943795,rs3900833,rs2701869,rs2721067,rs4581585,rs7330614,rs2721069,rs2755216,rs4325426,rs9549247,rs58919811,rs7333037,rs55920113,rs57735994,rs9577088,rs9577093,rs1413482,rs9549249,rs7993233	0.166474,0.135672,0.114058,0.106496,0.0602259,0.0503142,0.0497013,0.0441452,0.0246881,0.022521,0.0224803,0.0214409,0.0213955,0.0213946,0.0181032,0.0180624,0.0180586,0.0180586,0.0180498	0.95134	0.655,1,1,1,1,1,1,1,1,1,1,1,1,1,1,1,1,1,1	|EpiMap=1,|EpiMap=1,|EpiMap=1,|EpiMap=1,|ABC=1,|EpiMap=1,|EpiMap=1,|EpiMap=1,|EpiMap=1,|EpiMap=1,|ABC=1,|EpiMap=1,|EpiMap=1,|ABC=1,|EpiMap=1,|ABC=1,|EpiMap=1,|EpiMap=1|ABC=1,|EpiMap=1|ABC=1			0	1	0.247222	0.343315	0.0519988	0.0391723	0.00291788	TRUE	FALSE	FALSE	FALSE	FALSE	FALSE	FALSE	TRUE	FALSE
Platelet_Max_INT	qt	Labs	Labs	platelet count (maximum, inv-norm transformed)	13_41139712-41340684	EUR,AFR,EAS	2	2	0.983216	rs12854161	0.599252	41202384	G,G,G	A,A,A	0.7962,0.90091,0.881	0.0255404,-0.00455829,-0.0267951	0.00275288,0.00699157,0.0283307	19.7615,0.288681,0.463124	9.27770189764901,-0.651969443200883,-0.945797315279891	FOXO1	rs12854161,rs7331212	0.599252,0.393307	0.992559	1,1	|EpiMap=1,|EpiMap=1|ABC=1			0	1	0.251398	0.348873	0.0519988	0.0391723	0.00291788	TRUE	FALSE	FALSE	FALSE	FALSE	FALSE	FALSE	TRUE	FALSE
Platelet_Max_INT	qt	Labs	Labs	platelet count (maximum, inv-norm transformed)	13_47183068-47290530	EUR,AFR,EAS	1	8	0.908207	rs842363	0.403004	47253270	A,A,A	C,C,C	0.7634,0.91301,0.92361	0.0195774,-0.0113436,0.00267653	0.00260926,0.00741239,0.0345347	13.2052,0.899871,0.0276935	7.50304684086676,-1.53035660562922,0.0775026277917573	LRCH1	rs842363,rs842377,rs842378,rs4284534,rs842375,rs842396,rs706621	0.403004,0.17291,0.0996108,0.0934194,0.0477821,0.0376531,0.0248532	0.879233	1,1,1,1,1,1,0.981	|Promoter=1|GTeX_Finemapped=1|ABC=1,|GTeX_Finemapped=1,|GTeX_Finemapped=1,|GTeX_Finemapped=1,|Exon=1|GTeX_Finemapped=1,|EpiMap=1,|Exon=1	rs842382	0.0736074	0.0736074	1	0.470524	0.288029	0.0172362	0.0204145	0.00118939	TRUE	FALSE	FALSE	FALSE	FALSE	FALSE	FALSE	TRUE	FALSE
Platelet_Max_INT	qt	Labs	Labs	platelet count (maximum, inv-norm transformed)	13_50773790-50841444	EUR,AFR,EAS	1	3	0.998006	rs806296	0.36424	50817541	G,A,G	A,G,A	0.5557,0.6717,0.75	0.0120164,-0.00346386,0.0237431	0.00223173,0.00444844,0.0211845	7.13843,0.36034,0.581063	5.38434308809757,-0.778668477039142,1.12077698317166	DLEU2	rs806296,rs806297	0.36424,0.360598	0.724838	1,1	|GTeX_Finemapped=1,|GTeX_Finemapped=1	rs806292	0.275012	0.275012	1	0.309587	0.413117	0.0518125	0.00523373	0.0161652	TRUE	FALSE	FALSE	FALSE	FALSE	FALSE	FALSE	TRUE	FALSE
Platelet_Max_INT	qt	Labs	Labs	platelet count (maximum, inv-norm transformed)	13_78443297-78474468	EUR,AFR,EAS	1	3	0.942827	rs3818416	0.573803	78474468	C,C,C	A,A,A	0.7793,0.6967,0.8661	-0.0217982,0.0011197,0.0472718	0.00267391,0.00454435,0.0269367	15.4468,0.0940009,1.10088	-8.15218163662951,0.246393873711312,1.75492172389342	EDNRB	rs3818416,rs1924929,rs1924930	0.573803,0.213164,0.213033	1	1,1,1	|GTeX_Finemapped=1|EpiMap=1,|ABC=1,|ABC=1			0	1	0.363428	0.66428	0.00863739	0.00136011	0.00129638	TRUE	FALSE	FALSE	FALSE	FALSE	FALSE	FALSE	TRUE	FALSE
Platelet_Max_INT	qt	Labs	Labs	platelet count (maximum, inv-norm transformed)	13_80639977-80697492	EUR,AFR,EAS	1	2	1	rs7987570	0.735759	80657492	A,G,G	G,A,A	0.508,0.8487,0.8671	-0.0103144,0.00711501,0.00936317	0.00221813,0.00582954,0.0270223	5.47902,0.653117,0.137292	-4.65004305428447,1.22050968000906,0.346497892481395	SPRY2	rs7987570,rs7988352	0.735759,0.26423	0.999989	1,1	|ABC=1,|ABC=1			0	0.99999	0.445578	0.39177	0.0789342	0.0867159	0.00245615	TRUE	FALSE	FALSE	FALSE	FALSE	FALSE	FALSE	TRUE	FALSE
Platelet_Max_INT	qt	Labs	Labs	platelet count (maximum, inv-norm transformed)	13_95894315-95901076	EUR,AFR,EAS	1	2	1	rs4148450	0.829695	95895666	T,T,T	C,C,C	0.90557,0.95083,0.7897	0.0714124,0.0615578,0.0856698	0.00379214,0.00966116,0.0225096	78.3815,9.72824,3.84993	18.8316887034761,6.37167793515478,3.80592280626932	ABCC4	rs4148450,rs4148435	0.829695,0.170305	1	1,1	|EpiMap=1|ABC=1,|ABC=1			0	1	1	0.986546	0.00936009	0.000818661	0.0395135	TRUE	TRUE	TRUE	TRUE	TRUE	TRUE	TRUE	TRUE	TRUE
Platelet_Max_INT	qt	Labs	Labs	platelet count (maximum, inv-norm transformed)	13_95894315-95901076	EUR,AFR,EAS	2	2	0.998508	rs2892716	0.636204	95899643	C,C,C	T,T,T	0.5835,0.612,0.6101	0.0114892,0.0141394,-0.0345273	0.00224943,0.00428686,0.018808	6.48641,3.01203,1.1779	5.10760503772067,3.29831158470302,-1.83577732879626	ABCC4	rs2892716,rs4148436	0.636204,0.36379	0.999994	1,1	|GTeX_Finemapped=1|eQTLGen_Finemapped=1|EpiMap=1|ABC=1,|GTeX_Finemapped=1|EpiMap=1|ABC=1			0	1	0.999941	0.231635	0.00936009	0.000818661	0.0395135	TRUE	TRUE	FALSE	TRUE	FALSE	FALSE	FALSE	TRUE	TRUE
Platelet_Max_INT	qt	Labs	Labs	platelet count (maximum, inv-norm transformed)	14_101149605-101185187	EUR,AFR,EAS	1	1	1	rs12881545	0.995097	101176212	C,G,G	G,C,C	0.6511,0.97126,0.993056	0.0471117,-0.086273,-0.119281	0.00232663,0.0125032,0.110466	90.4402,11.2843,0.552484	20.2489007706425,-6.90007358116322,-1.07979830898195	MEG3	rs12881545	0.995097	0.995097	0.754	|eQTLGen_Finemapped=1|Cicero=1			0	1	1	0.392252	0.0690752	0.0694051	0.00272342	TRUE	TRUE	FALSE	TRUE	FALSE	FALSE	FALSE	TRUE	TRUE
Platelet_Max_INT	qt	Labs	Labs	platelet count (maximum, inv-norm transformed)	14_101149605-101185187	EUR,AFR,EAS	2	4	0.968942	rs72698721	0.398056	101181189	G,G,G	A,A,A	0.8539,0.93192,0.7391	0.0598502,0.0217024,0.0244478	0.00313958,0.00829338,0.0208896	80.2912,2.05183,0.616425	18.9795957806587,2.87121332614832,2.12217550633867	DLK1	rs9635184,rs1004573,rs1004574	0.267506,0.188103,0.120018	0.575627	1,0.5,0.744	|EpiMap=1,|ABC=1,|EpiMap=1|ABC=1	rs72698721	0.398056	0.398056	1	0.790508	0.549426	0.0690752	0.0694051	0.00272342	TRUE	FALSE	FALSE	FALSE	FALSE	FALSE	FALSE	TRUE	FALSE
Platelet_Max_INT	qt	Labs	Labs	platelet count (maximum, inv-norm transformed)	14_101149605-101185187	EUR,AFR,EAS	3	1	1	rs12147196	0.960503	101177494	C,NA,NA	T,NA,NA	0.97614,NA,NA	0.0345884,NA,NA	0.00726624,NA,NA	5.71345,NA,NA	4.76015105474083,NA,NA	DLK1	rs12147196	0.960503	0.960503	1	|EpiMap=1|ABC=1			0	0.903201	0.464396	0.489015	0.0690752	0.0694051	0.00272342	TRUE	FALSE	FALSE	FALSE	FALSE	FALSE	FALSE	TRUE	FALSE
Platelet_Max_INT	qt	Labs	Labs	platelet count (maximum, inv-norm transformed)	14_103022313-103156586	EUR,AFR,EAS	1	4	1	rs2146430	0.529756	103071825	T,G,T	G,T,G	0.7147,0.5779,0.6359	0.0386822,-0.0333632,0.0247394	0.00245577,0.00422957,0.019064	55.1738,14.513,0.711326	15.7515565382752,-7.8880831857612,1.29770247587075	RCOR1	rs2146430,rs2146431,rs2146429	0.529756,0.159338,0.131741	0.820835	1,1,1	|ABC=1,|ABC=1,|ABC=1	rs4906239	0.164386	0.164386	1	1	0.51064	0.0161189	0.0180328	0.0051279	TRUE	TRUE	FALSE	TRUE	FALSE	FALSE	FALSE	TRUE	TRUE
Platelet_Max_INT	qt	Labs	Labs	platelet count (maximum, inv-norm transformed)	14_103022313-103156586	EUR,AFR,EAS	2	1	1	rs4906223	1	103023686	C,C,C	A,A,A	0.5726,0.95915,0.92758	-0.0287718,-0.0649563,0.0134031	0.0022416,0.0105534,0.0353927	36.9835,9.12457,0.151864	-12.8353854389722,-6.15501165501165,0.378696736897722	ANKRD9	rs4906223	1	1	1	|EpiMap=1			0	1	1	0.385273	0.0161189	0.0180328	0.0051279	TRUE	TRUE	FALSE	TRUE	FALSE	FALSE	FALSE	TRUE	TRUE
Platelet_Max_INT	qt	Labs	Labs	platelet count (maximum, inv-norm transformed)	14_103022313-103156586	EUR,AFR,EAS	3	1	1	rs115185895	0.999999	103094781	C,C,NA	T,T,NA	0.992048,0.97655,NA	-0.0665596,-0.0231856,NA	0.0124852,0.0138042,NA	7.01039,1.03135,NA	-5.33107999871848,-1.67960475797221,NA	DYNC1H1	rs115185895	0.999999	0.999999	1	|GTeX_Finemapped=1			0	0.89245	0.999997	0.499999	0.0161189	0.0180328	0.0051279	TRUE	TRUE	FALSE	TRUE	FALSE	FALSE	FALSE	TRUE	TRUE
Platelet_Max_INT	qt	Labs	Labs	platelet count (maximum, inv-norm transformed)	14_103564807-103575529	EUR,AFR,EAS	1	4	0.997576	rs11624282	0.46021	103567290	A,A,A	G,G,G	0.7594,0.795,0.7421	-0.043064,-0.0328446,-0.0725077	0.00259428,0.00517452,0.0209682	61.1537,9.6595,3.2642	-16.5995960343525,-6.34737135038612,-3.45798399481119	EXOC3L4	rs11624282,rs56956502,rs2297066,rs61462345	0.46021,0.222675,0.197417,0.107663	0.987965	1,1,1,1	|Promoter=1|EpiMap=1|ABC=1,|EpiMap=1|ABC=1,|Exon=1|EpiMap=1|ABC=1,|EpiMap=1|ABC=1			0	1	0.999982	0.979459	0.0382122	0.00400683	0.0151809	TRUE	TRUE	TRUE	TRUE	TRUE	TRUE	TRUE	TRUE	TRUE
Platelet_Max_INT	qt	Labs	Labs	platelet count (maximum, inv-norm transformed)	14_103564807-103575529	EUR,AFR,EAS	2	1	1	rs71417838	0.999743	103570980	C,NA,NA	G,NA,NA	0.97117,NA,NA	0.0434831,NA,NA	0.00662721,NA,NA	10.2729,NA,NA	6.56129804246433,NA,NA	EXOC3L4	rs71417838	0.999743	0.999743	0.99	|Promoter=1			0	0.999571	0.49991	0.499944	0.0382122	0.00400683	0.0151809	TRUE	FALSE	FALSE	FALSE	FALSE	FALSE	FALSE	TRUE	FALSE
Platelet_Max_INT	qt	Labs	Labs	platelet count (maximum, inv-norm transformed)	14_103564807-103575529	EUR,AFR,EAS	3	2	0.534012	rs76657117	0.869708	103569320	T,T,T	C,C,C	0.826,0.8464,0.6577	0.020096,0.0292968,0.028661	0.00292507,0.00579358,0.0193331	11.1933,6.37015,0.859456	6.8702629338785,5.05676973477539,1.48248340928253	ANKRD9	rs76657117	0.869708	0.869708	1	|EpiMap=1	rs116666239	0.0981381	0.0981381	0.915786	0.971138	0.239483	0.0382122	0.00400683	0.0151809	TRUE	TRUE	FALSE	TRUE	FALSE	FALSE	FALSE	TRUE	TRUE
Platelet_Max_INT	qt	Labs	Labs	platelet count (maximum, inv-norm transformed)	14_104703749-104744830	EUR,AFR,EAS	1	1	1	rs11623970	0.999838	104707341	C,C,T	T,T,C	0.5616,0.8185,0.5139	-0.0146963,-0.027299,-0.00031372	0.00223487,0.0054198,0.0183534	10.3156,6.32505,0.00596357	-6.57590821837512,-5.03690173069117,-0.0170932906164525	KIF26A	rs11623970	0.999838	0.999838	1	|EpiMap=1			0	1	0.999915	0.387792	0.0167785	0.0459832	0.0124254	TRUE	TRUE	FALSE	TRUE	FALSE	FALSE	FALSE	TRUE	TRUE
Platelet_Max_INT	qt	Labs	Labs	platelet count (maximum, inv-norm transformed)	14_105707174-105769855	EUR,AFR,EAS	1	3	1	rs7146643	0.638014	105757392	T,T,T	C,C,C	0.6779,0.6936,0.876	-0.0308538,-0.024533,-0.0503307	0.00237314,0.00453139,0.0278327	37.9197,7.21019,1.15147	-13.0012557202693,-5.41401203604192,-1.80832977037801	TEX22	rs7146643	0.638014	0.638014	0.5	|Cicero=1	rs112790992,rs7146683	0.104257,0.225688	0.329945	1	0.999999	0.567263	0.0254236	0.0149762	0.0160263	TRUE	TRUE	FALSE	TRUE	FALSE	FALSE	FALSE	TRUE	TRUE
Platelet_Max_INT	qt	Labs	Labs	platelet count (maximum, inv-norm transformed)	14_23747938-23759156	EUR,AFR,EAS	1	2	1	rs8022680	0.492971	23747939	C,C,C	G,G,G	0.7068,0.92133,0.5367	-0.0205707,-0.0118356,0.00192859	0.00243596,0.00775923,0.0183959	16.5155,0.895611,0.0378654	-8.44459679140873,-1.52535754192104,0.104838034562049	HOMEZ	rs8022680,rs8004215	0.492971,0.49286	0.985831	1,1	|GTeX_Finemapped=1,|GTeX_Finemapped=1			0	1	0.510899	0.39978	0.000394808	1.97285e-05	0.00840432	TRUE	FALSE	FALSE	FALSE	FALSE	FALSE	FALSE	TRUE	FALSE
Platelet_Max_INT	qt	Labs	Labs	platelet count (maximum, inv-norm transformed)	14_31362034-31503674	EUR,AFR,EAS	1	10	0.947955	rs7146946	0.232198	31407356	T,T,NA	C,C,NA	0.7247,0.882,NA	0.0234909,0.00722967,NA	0.00248267,0.00647523,NA	20.5196,0.578062,NA	9.46195023905714,1.1165116914766,NA	STRN3	rs7146946,rs7152156,rs7154605,rs7145438,rs34284209,rs12896432,rs12886419,rs12897108,rs10047928,rs28572507	0.232198,0.187839,0.117603,0.0917279,0.0831781,0.0722597,0.0717634,0.0509382,0.0394106,0.0356484	0.982566	1,1,1,1,1,1,1,0.882,1,1	|GTeX_Finemapped=1,|GTeX_Finemapped=1,|GTeX_Finemapped=1,|GTeX_Finemapped=1,|GTeX_Finemapped=1,|GTeX_Finemapped=1,|Exon=1,|GTeX_Finemapped=1,|GTeX_Finemapped=1,|GTeX_Finemapped=1			0	1	0.312447	0.499874	0.0242325	0.0102067	0.012991	TRUE	FALSE	FALSE	FALSE	FALSE	FALSE	FALSE	TRUE	FALSE
Platelet_Max_INT	qt	Labs	Labs	platelet count (maximum, inv-norm transformed)	14_53483911-53677333	EUR,AFR,EAS	1	4	1	rs1959350	0.3232	53550846	T,T,T	C,C,C	0.837,0.5741,0.98313	0.0257186,0.0252535,-0.0174971	0.00300223,0.00422457,0.0712288	16.9719,8.64549,0.0936885	8.56649890248249,5.97776815155152,-0.245646423918415	DDHD1	rs1959350,rs2095552,rs4143925,rs7141306	0.3232,0.265356,0.218391,0.161314	0.968261	1,1,1,1	|GTeX_Finemapped=1,|GTeX_Finemapped=1,|GTeX_Finemapped=1,|GTeX_Finemapped=1			0	1	1	0.350739	0.0299909	0.00846249	0.0262982	TRUE	TRUE	FALSE	TRUE	FALSE	FALSE	FALSE	TRUE	TRUE
Platelet_Max_INT	qt	Labs	Labs	platelet count (maximum, inv-norm transformed)	14_58689596-58853006	EUR,AFR,EAS	1	9	0.844927	rs10145481	0.351783	58770389	G,G,C	C,C,G	0.7376,0.7262,0.5903	-0.0163159,-0.0160537,0.0183196	0.00252063,0.00468474,0.018653	10.0172,3.21414,0.486731	-6.47294525574956,-3.42680703731691,0.982126199538948	ARID4A	rs10145481,rs2233752,rs61974485,rs55791516,rs1957038,rs1190980	0.351783,0.198068,0.139089,0.123446,0.0256408,0.00982542	0.847852	1,1,1,1,1,1	|Exon=1,|ABC=1,|Promoter=1|ABC=1,|Promoter=1|ABC=1,|Promoter=1|ABC=1,|GTeX_Finemapped=1	rs10147580,rs1885134,rs2180871	0.0274777,0.0400038,0.0400469	0.107528	1	0.977144	0.32767	0.0375553	0.00907795	0.00391223	TRUE	TRUE	FALSE	TRUE	FALSE	FALSE	FALSE	TRUE	TRUE
Platelet_Max_INT	qt	Labs	Labs	platelet count (maximum, inv-norm transformed)	14_64897303-64932112	EUR,AFR,EAS	1	1	1	rs11627387	0.968542	64923977	G,G,G	A,A,A	0.6859,0.8018,0.5784	-0.0144568,-0.0189644,-0.0124857	0.00238911,0.00524017,0.0185761	8.84206,3.52916,0.299734	-6.051123640184,-3.61904289364658,-0.672137854555046	ZBTB25	rs11627387	0.968542	0.968542	1	|GTeX_Finemapped=1|eQTLGen_Finemapped=1			0	0.999831	0.968318	0.329743	0.00640589	0.0429914	0.0188807	TRUE	TRUE	FALSE	TRUE	FALSE	FALSE	FALSE	TRUE	TRUE
Platelet_Max_INT	qt	Labs	Labs	platelet count (maximum, inv-norm transformed)	14_64897303-64932112	EUR,AFR,EAS	2	1	1	rs79278964	0.99154	64912028	C,NA,C	T,NA,T	0.93141,NA,0.94345	0.0248362,NA,0.0493345	0.00438733,NA,0.0397139	7.82223,NA,0.669292	5.66089170406603,NA,1.24224767650621	AKAP5	rs79278964	0.99154	0.99154	1	|EpiMap=1|ABC=1			0	0.999416	0.4979	0.409667	0.00640589	0.0429914	0.0188807	TRUE	FALSE	FALSE	FALSE	FALSE	FALSE	FALSE	TRUE	FALSE
Platelet_Max_INT	qt	Labs	Labs	platelet count (maximum, inv-norm transformed)	14_65520616-65590537	EUR,AFR,EAS	1	6	0.965772	rs45604339	0.485787	65543102	C,C,C	T,T,T	0.6769,0.8722,0.8671	-0.0228976,-0.0312075,-0.0426928	0.00237121,0.00625687,0.0270223	21.336,6.21397,0.942612	-9.65650448505194,-4.98771750092298,-1.5799099262461	MAX	rs45604339,rs4902358,rs942627,rs7161394,rs1953228	0.485787,0.169828,0.145403,0.0723737,0.0509882	0.92438	1,0.982,1,1,1	|Exon=1,|Exon=1|ABC=1,|EpiMap=1,|EpiMap=1|ABC=1,|ABC=1	rs7144259	0.0312395	0.0312395	1	0.999997	0.546979	0.106174	0.0606821	0.00544021	FALSE	TRUE	FALSE	FALSE	FALSE	FALSE	FALSE	TRUE	FALSE
Platelet_Max_INT	qt	Labs	Labs	platelet count (maximum, inv-norm transformed)	14_68383635-68660181	EUR,AFR,EAS	1	2	1	rs79298179	0.5548	68479173	C,C,C	T,T,T	0.8101,0.8238,0.97222	0.0402013,0.0211942,0.0331768	0.00282728,0.00548298,0.0558175	45.1564,3.95514,0.257858	14.2190727483659,3.86545272826091,0.594379898777265	VTI1B	rs79298179	0.5548	0.5548	1	|EpiMap=1	rs11622135	0.423419	0.423419	1	0.994832	0.443107	0.0355662	0.00775404	0.00354464	TRUE	TRUE	FALSE	TRUE	FALSE	FALSE	FALSE	TRUE	TRUE
Platelet_Max_INT	qt	Labs	Labs	platelet count (maximum, inv-norm transformed)	14_73974531-73976934	EUR,AFR,EAS	1	2	0.997878	rs11159021	0.571587	73974531	T,C,T	C,T,C	0.6203,0.5666,0.6081	0.015901,0.000408323,-0.00960658	0.00228497,0.00421549,0.0187907	11.465,0.0348757,0.215253	6.95895350923645,0.0968625236923821,-0.511241199103812	HEATR4	rs11159021,rs8018967	0.571587,0.428413	1	1,1	|GTeX_Finemapped=1,|GTeX_Finemapped=1|eQTLGen_Finemapped=1			0	1	0.402916	0.474539	6.4741e-09	6.4741e-09	6.4741e-09	TRUE	FALSE	FALSE	FALSE	FALSE	FALSE	FALSE	TRUE	FALSE
Platelet_Max_INT	qt	Labs	Labs	platelet count (maximum, inv-norm transformed)	14_81816416-81919396	EUR,AFR,EAS	1	4	0.804046	rs8008602	0.53278	81890171	A,A,A	T,T,T	0.7406,0.96445,0.7133	0.0248801,0.0398348,0.0325874	0.00253002,0.0112816,0.0202847	22.0948,3.38292,0.965918	9.8339538817875,3.53095305630407,1.60650145183316	STON2	rs8008602,rs3844535,rs12896615,rs8004137	0.53278,0.247846,0.0912033,0.08939	0.961219	1,1,1,1	|GTeX_Finemapped=1|ABC=1,|Promoter=1|GTeX_Finemapped=1,|GTeX_Finemapped=1|eQTLGen_Finemapped=1,|Promoter=1|GTeX_Finemapped=1|eQTLGen_Finemapped=1|EpiMap=1			0	1	0.877727	0.405696	0.066502	0.0255629	0.0237375	TRUE	TRUE	FALSE	TRUE	FALSE	FALSE	FALSE	TRUE	TRUE
Platelet_Max_INT	qt	Labs	Labs	platelet count (maximum, inv-norm transformed)	14_81816416-81919396	EUR,AFR,EAS	2	8	0.989994	rs3915222	0.254133	81865791	G,G,G	A,A,A	0.8767,0.6921,0.5655	-0.0220927,-0.0310953,-0.0270343	0.00337282,0.00452524,0.0185058	10.2407,11.1971,0.841471	-6.55021613961018,-6.8715250461854,-1.46085551556809	STON2	rs3915222,rs3853420,rs3853419,rs2371596,rs6574651,rs7158981,rs1003258,rs6574650	0.254133,0.15261,0.139182,0.136617,0.126667,0.0609373,0.0593358,0.0392476	0.96873	1,1,1,1,1,1,1,1	|Promoter=1,|ABC=1,|EpiMap=1|ABC=1,|ABC=1,|Promoter=1,|ABC=1,|EpiMap=1|ABC=1,|EpiMap=1|ABC=1			0	1	1	0.368621	0.066502	0.0255629	0.0237375	TRUE	TRUE	FALSE	TRUE	FALSE	FALSE	FALSE	TRUE	TRUE
Platelet_Max_INT	qt	Labs	Labs	platelet count (maximum, inv-norm transformed)	14_93489600-93523060	EUR,AFR,EAS	1	3	1	rs2180369	0.797756	93516465	T,T,T	C,C,C	0.8887,0.7912,0.91468	-0.0540138,-0.0257389,-0.0654568	0.00352595,0.00513952,0.0328366	52.2432,6.25975,1.3352	-15.3189353223954,-5.00803576987734,-1.99340979273128	ITPK1	rs2180369,rs36084521,rs28569861	0.797756,0.097736,0.0939925	0.989484	0.721,0.817,1	|GTeX_Finemapped=1,|GTeX_Finemapped=1|ABC=1,|GTeX_Finemapped=1			0	1	0.999795	0.67026	0.0314386	0.0103491	0.00872877	TRUE	TRUE	FALSE	TRUE	FALSE	FALSE	FALSE	TRUE	TRUE
Platelet_Max_INT	qt	Labs	Labs	platelet count (maximum, inv-norm transformed)	14_93489600-93523060	EUR,AFR,EAS	2	1	1	rs112044086	0.978664	93500581	G,NA,NA	A,NA,NA	0.92445,NA,NA	0.0259268,NA,NA	0.00419606,NA,NA	9.18994,NA,NA	6.17884396314638,NA,NA	ITPK1	rs112044086	0.978664	0.978664	0.655	|EpiMap=1			0	0.999366	0.50115	0.498059	0.0314386	0.0103491	0.00872877	TRUE	FALSE	FALSE	FALSE	FALSE	FALSE	FALSE	TRUE	FALSE
Platelet_Max_INT	qt	Labs	Labs	platelet count (maximum, inv-norm transformed)	14_94612849-94847262	EUR,AFR,EAS	1	1	1	rs17580	0.999864	94847262	T,NA,NA	A,NA,NA	0.94334,NA,NA	-0.0493343,NA,NA	0.00479654,NA,NA	24.0861,NA,NA	-10.2853932209468,NA,NA	SERPINA1	rs17580	0.999864	0.999864	0.981	|Exon=1			0	1	0.5	0.5	0.0481196	0.0340799	0.0319633	TRUE	FALSE	FALSE	FALSE	FALSE	FALSE	FALSE	TRUE	FALSE
Platelet_Max_INT	qt	Labs	Labs	platelet count (maximum, inv-norm transformed)	14_94612849-94847262	EUR,AFR,EAS	2	2	0.939119	rs28929474	0.800628	94844947	C,NA,NA	T,NA,NA	0.9831,NA,NA	-0.0690142,NA,NA	0.00860317,NA,NA	14.9826,NA,NA	-8.02195004864486,NA,NA	SERPINA1	rs28929474	0.800628	0.800628	1	|Exon=1|EpiMap=1	rs112635299	0.19935	0.19935	1	0.5	0.5	0.0481196	0.0340799	0.0319633	TRUE	FALSE	FALSE	FALSE	FALSE	FALSE	FALSE	TRUE	FALSE
Platelet_Max_INT	qt	Labs	Labs	platelet count (maximum, inv-norm transformed)	14_94612849-94847262	EUR,AFR,EAS	3	1	1	rs145602600	0.963464	94838202	C,NA,NA	T,NA,NA	0.994036,NA,NA	-0.0719078,NA,NA	0.0144023,NA,NA	6.22544,NA,NA	-4.99279976114926,NA,NA	SERPINA11	rs145602600	0.963464	0.963464	1	|EpiMap=1			0	0.999865	0.49999	0.499994	0.0481196	0.0340799	0.0319633	TRUE	FALSE	FALSE	FALSE	FALSE	FALSE	FALSE	TRUE	FALSE
Platelet_Max_INT	qt	Labs	Labs	platelet count (maximum, inv-norm transformed)	15_39242724-39315897	EUR,AFR,EAS	1	4	0.99359	rs11070167	0.785019	39288601	A,A,A	C,C,C	0.5726,0.8994,0.6419	-0.0347646,-0.0219138,-0.00798322	0.0022416,0.00694473,0.019133	53.5197,2.79522,0.169735	-15.5088329764454,-3.15545744758976,-0.417248732556316	THBS1	rs11070167,rs7180968,rs2117207,rs2164011	0.785019,0.0866383,0.0550282,0.0302808	0.956966	0.655,0.904,0.655,0.721	|EpiMap=1,|GTeX_Finemapped=1|EpiMap=1,|EpiMap=1,|GTeX_Finemapped=1			0	1	0.852263	0.415469	0.0491885	0.000871065	0.00193921	TRUE	TRUE	FALSE	TRUE	FALSE	FALSE	FALSE	TRUE	TRUE
Platelet_Max_INT	qt	Labs	Labs	platelet count (maximum, inv-norm transformed)	15_43580645-44429868	EUR,AFR,EAS	1	4	0.883928	rs139974673	0.578714	44027885	T,NA,NA	C,NA,NA	0.97416,NA,NA	-0.0962166,NA,NA	0.00698939,NA,NA	42.3897,NA,NA	-13.7660940368187,NA,NA	CKMT1A	rs139974673,rs150844304,rs141866277	0.578714,0.0600193,0.0572546	0.695988	0.882,1,1	|GTeX_Finemapped=1,|GTeX_Finemapped=1,|GTeX_Finemapped=1	rs55707100	0.300079	0.300079	1	0.5	0.5	0.0924543	0.0637069	0.0121233	TRUE	FALSE	FALSE	FALSE	FALSE	FALSE	FALSE	TRUE	FALSE
Platelet_Max_INT	qt	Labs	Labs	platelet count (maximum, inv-norm transformed)	15_43580645-44429868	EUR,AFR,EAS	2	1	1	rs115384559	1	43911751	T,T,NA	G,G,NA	0.98708,0.90696,NA	-0.118592,-0.00319878,NA	0.00981959,0.00719121,NA	32.8551,0.182798,NA	-12.0770826480535,-0.444818048701123,NA	STRC	rs115384559	1	1	1	|Promoter=1			0	1	0.240132	0.5	0.0924543	0.0637069	0.0121233	TRUE	FALSE	FALSE	FALSE	FALSE	FALSE	FALSE	TRUE	FALSE
Platelet_Max_INT	qt	Labs	Labs	platelet count (maximum, inv-norm transformed)	15_43580645-44429868	EUR,AFR,EAS	3	3	0.88625	rs116914366	0.424208	43690427	A,NA,NA	G,NA,NA	0.9831,NA,NA	-0.0417823,NA,NA	0.00860317,NA,NA	5.92297,NA,NA	-4.85661680520087,NA,NA	TMEM62	rs116914366,rs117582097	0.424208,0.377635	0.801843	1,1	|eQTLGen_Finemapped=1,|eQTLGen_Finemapped=1	rs147229860	0.182725	0.182725	0.998433	0.499846	0.499887	0.0924543	0.0637069	0.0121233	TRUE	FALSE	FALSE	FALSE	FALSE	FALSE	FALSE	TRUE	FALSE
Platelet_Max_INT	qt	Labs	Labs	platelet count (maximum, inv-norm transformed)	15_43580645-44429868	EUR,AFR,EAS	4	1	1	rs28377539	0.991206	44079673	G,G,G	A,A,A	0.6402,0.6868,0.7401	-0.0163188,-0.00389605,0.000344774	0.00231053,0.00450406,0.0209156	11.7872,0.41225,0.00574963	-7.06279511627203,-0.865008459034738,0.0164840597448794	TUBGCP4	rs28377539	0.991206	0.991206	1	|GTeX_Finemapped=1			0	0.996896	0.304106	0.311815	0.0924543	0.0637069	0.0121233	TRUE	FALSE	FALSE	FALSE	FALSE	FALSE	FALSE	TRUE	FALSE
Platelet_Max_INT	qt	Labs	Labs	platelet count (maximum, inv-norm transformed)	15_47613403-47674313	EUR,AFR,EAS	1	2	0.992746	rs79950948	0.555384	47644573	T,T,NA	C,C,NA	0.8469,0.990923,NA	-0.020059,-0.00699737,NA	0.00307962,0.0220262,NA	10.1341,0.124519,NA	-6.51346594709737,-0.317683940035049,NA	SEMA6D	rs79950948,rs34282646	0.555384,0.444486	0.99987	1,1	|EpiMap=1,|EpiMap=1			0	1	0.355247	0.5	0.0180564	0.0213757	0.0144016	TRUE	FALSE	FALSE	FALSE	FALSE	FALSE	FALSE	TRUE	FALSE
Platelet_Max_INT	qt	Labs	Labs	platelet count (maximum, inv-norm transformed)	15_50651792-50690387	EUR,AFR,EAS	1	2	1	rs7167471	0.531663	50658358	C,C,C	G,G,G	0.7207,0.7163,0.5387	-0.0158534,-0.00873803,-0.00926104	0.00247166,0.00463397,0.0184015	9.84871,1.22663,0.211287	-6.41406989634497,-1.88564664855405,-0.503276363339945	HDC	rs7167471	0.531663	0.531663	1	|EpiMap=1	rs7164431	0.457977	0.457977	0.995967	0.480573	0.453327	0.0128264	0.00171883	0.0266014	TRUE	FALSE	FALSE	FALSE	FALSE	FALSE	FALSE	TRUE	FALSE
Platelet_Max_INT	qt	Labs	Labs	platelet count (maximum, inv-norm transformed)	15_50651792-50690387	EUR,AFR,EAS	2	3	0.964285	rs12917303	0.447044	50662311	A,A,NA	C,C,NA	0.6372,0.97655,NA	0.0138019,0.0255318,NA	0.00230637,0.0138042,NA	8.66277,1.19127,NA	5.98425230990691,1.8495675229278,NA	GABPB1-AS1	rs12917303,rs28450641,rs7168973	0.447044,0.424791,0.0839882	0.955823	1,1,1	|GTeX_Finemapped=1,|GTeX_Finemapped=1,|GTeX_Finemapped=1			0	0.994346	0.596204	0.499768	0.0128264	0.00171883	0.0266014	TRUE	FALSE	FALSE	FALSE	FALSE	FALSE	FALSE	TRUE	FALSE
Platelet_Max_INT	qt	Labs	Labs	platelet count (maximum, inv-norm transformed)	15_57138501-57584896	EUR,AFR,EAS	1	4	0.96192	rs8024901	0.513596	57574308	G,A,G	A,G,A	0.7704,0.8555,0.5595	0.0249387,-0.0179718,0.00608049	0.00263668,0.00594137,0.0184776	20.5049,2.60424,0.129538	9.45837189192469,-3.02485790314355,0.329073580984543	TCF12	rs8024901,rs16977374,rs2703593,rs2703594	0.513596,0.243637,0.128176,0.0825761	0.967985	1,0.913,1,1	|Promoter=1,|Exon=1,|eQTLGen_Finemapped=1,|eQTLGen_Finemapped=1			0	1	0.915474	0.339724	0.105175	0.0637986	0.00588052	FALSE	TRUE	FALSE	FALSE	FALSE	FALSE	FALSE	TRUE	FALSE
Platelet_Max_INT	qt	Labs	Labs	platelet count (maximum, inv-norm transformed)	15_57138501-57584896	EUR,AFR,EAS	2	21	0.899856	rs2441925	0.307097	57562024	G,T,T	T,G,G	0.5487,0.671,0.631	0.0193558,-0.000755669,-0.00271135	0.00222844,0.00444602,0.0190104	17.4248,0.0629651,0.0522789	9.09281316014203,-0.42192890255911,-0.301118335227034	TCF12	rs2593235,rs4774910,rs1867641,rs2593238,rs11635440,rs1430823,rs12911297,rs3794613,rs12914418,rs2414492,rs12904561,rs11631228	0.100956,0.0694275,0.0616175,0.0477635,0.0346502,0.0305852,0.0268674,0.0163645,0.0154162,0.0147319,0.0144482,0.00769349	0.440522	1,1,1,1,0.98,1,0.972,1,0.981,1,1,1	|Promoter=1|GTeX_Finemapped=1,|Promoter=1|EpiMap=1,|GTeX_Finemapped=1,|GTeX_Finemapped=1,|Exon=1,|ABC=1,|Exon=1,|Promoter=1,|Exon=1,|EpiMap=1,|Promoter=1,|EpiMap=1	rs1037956,rs10518899,rs11634352,rs12912353,rs12916958,rs1545728,rs2441925,rs3095821,rs978274	0.0223257,0.0195641,0.0656328,0.0222794,0.007786,0.018386,0.307097,0.0296122,0.0223929	0.515076	0.999655	0.276037	0.300579	0.105175	0.0637986	0.00588052	FALSE	FALSE	FALSE	FALSE	FALSE	FALSE	FALSE	FALSE	FALSE
Platelet_Max_INT	qt	Labs	Labs	platelet count (maximum, inv-norm transformed)	15_59456195-59503103	EUR,AFR,EAS	1	1	1	rs12916830	0.970095	59474040	G,C,C	C,G,G	0.6233,0.90847,0.622	0.0160534,-0.0137771,0.00547067	0.00228852,0.00724425,0.0189181	11.6377,1.24262,0.112132	7.01475189205251,-1.90179797770646,0.28917650292577	LDHAL6B	rs12916830	0.970095	0.970095	1	|GTeX_Finemapped=1			0	1	0.557828	0.41083	0.0238511	0.0334521	0.00526985	TRUE	FALSE	FALSE	FALSE	FALSE	FALSE	FALSE	TRUE	FALSE
Platelet_Max_INT	qt	Labs	Labs	platelet count (maximum, inv-norm transformed)	15_63340227-63341996	EUR,AFR,EAS	1	1	1	rs11071720	1	63341996	C,T,T	T,C,C	0.664,0.5991,0.6419	0.0380877,-0.0457319,-0.0154876	0.00234772,0.00426249,0.019133	58.4616,26.1281,0.378569	16.2232719404358,-10.7289166660802,-0.809470548267391	TPM1	rs11071720	1	1	1	|Promoter=1|GTeX_Finemapped=1|eQTLGen_Finemapped=1|ABC=1			0	1	1	0.640786	0.00250172	9.18253e-05	0.000149691	TRUE	TRUE	FALSE	TRUE	FALSE	FALSE	FALSE	TRUE	TRUE
Platelet_Max_INT	qt	Labs	Labs	platelet count (maximum, inv-norm transformed)	15_63340227-63341996	EUR,AFR,EAS	2	2	1	rs4075584	0.887132	63340292	T,T,NA	C,C,NA	0.7913,0.82,NA	0.0429516,0.0459578,NA	0.00272878,0.00543735,NA	55.0959,16.544,NA	15.7402209045801,8.4522423607088,NA	TPM1	rs4075584,rs66793829	0.887132,0.112868	1	1,1	|Promoter=1|ABC=1,|Promoter=1|ABC=1			0	0.999859	0.999986	0.470585	0.00250172	9.18253e-05	0.000149691	TRUE	TRUE	FALSE	TRUE	FALSE	FALSE	FALSE	TRUE	TRUE
Platelet_Max_INT	qt	Labs	Labs	platelet count (maximum, inv-norm transformed)	15_65108479-65200804	EUR,AFR,EAS	1	2	1	rs61009920	0.660625	65181280	C,C,A	A,A,C	0.8529,0.8313,0.751	-0.0465943,-0.0419027,0.0431012	0.00313073,0.0055782,0.0212129	49.371,13.2344,1.375	-14.8828867388756,-7.51186762755011,2.03183911676386	ANKDD1A	rs61009920,rs1719263	0.660625,0.335369	0.995994	1,0.5	|EpiMap=1,|ABC=1			0	1	1	0.680455	0.0331443	0.0230907	0.00282324	TRUE	TRUE	FALSE	TRUE	FALSE	FALSE	FALSE	TRUE	TRUE
Platelet_Max_INT	qt	Labs	Labs	platelet count (maximum, inv-norm transformed)	15_66891088-66911298	EUR,AFR,EAS	1	3	0.880443	rs12148235	0.760903	66906306	T,T,T	C,C,C	0.5239,0.7307,0.8313	-0.0186024,-0.0137108,-0.0389944	0.00222038,0.00470915,0.0244953	16.2689,2.4441,0.953101	-8.37802538304254,-2.91152331100092,-1.5919135507628	SMAD6	rs12148235,rs7176343	0.760903,0.0794521	0.840355	1,1	|ABC=1,|EpiMap=1	rs12909646	0.159629	0.159629	1	0.816239	0.55686	0.0598525	0.00839171	0.00417244	TRUE	TRUE	FALSE	TRUE	FALSE	FALSE	FALSE	TRUE	TRUE
Platelet_Max_INT	qt	Labs	Labs	platelet count (maximum, inv-norm transformed)	15_72716518-72902893	EUR,AFR,EAS	1	2	1	rs7174825	0.505426	72767778	T,T,NA	C,C,NA	0.94732,0.95159,NA	-0.0327643,-0.0120224,NA	0.00496397,0.00973281,NA	10.3872,0.66406,NA	-6.60042264558408,-1.23524449773498,NA	ARIH1	rs7174825	0.505426	0.505426	0.931	|Promoter=1|ABC=1	rs72735149	0.492017	0.492017	1	0.386187	0.49907	0.00826452	0.143255	0.0483444	TRUE	FALSE	FALSE	FALSE	FALSE	FALSE	FALSE	TRUE	FALSE
Platelet_Max_INT	qt	Labs	Labs	platelet count (maximum, inv-norm transformed)	15_74468699-74968699	EUR,AFR,EAS	1	1	1	rs351188	0.999931	74595145	T,C,T	C,T,C	0.7247,0.5567,0.7788	0.0162334,-0.0180878,-0.0265485	0.00248267,0.00420505,0.0221011	10.2072,4.77035,0.638911	6.5386861725481,-4.30144706959489,-1.20122980304148	PML	rs351188	0.999931	0.999931	0.655	|EpiMap=1			0	0.999985	0.999766	0.40414	0.134043	0.104214	0.00673123	FALSE	FALSE	FALSE	FALSE	FALSE	FALSE	FALSE	FALSE	FALSE
Platelet_Max_INT	qt	Labs	Labs	platelet count (maximum, inv-norm transformed)	15_75283347-75380424	EUR,AFR,EAS	1	11	0.987938	rs12185078	0.111113	75349901	C,C,T	T,T,C	0.7992,0.5968,0.6151	0.0233773,0.00482823,0.0226337	0.00276816,0.00425849,0.0188526	16.5173,0.590263,0.638421	8.44506820415005,1.13378920697242,1.20056119580323	SCAMP5	rs12185078,rs12591119,rs35577967,rs12910644,rs1867146,rs12185077,rs7175720,rs8033837,rs8042409	0.111113,0.110544,0.110544,0.110223,0.110176,0.109087,0.0616155,0.0447766,0.0330554	0.801134	1,1,0.798,0.658,0.798,0.882,1,0.721,0.798	|GTeX_Finemapped=1,|GTeX_Finemapped=1,|GTeX_Finemapped=1,|GTeX_Finemapped=1,|GTeX_Finemapped=1,|GTeX_Finemapped=1,|GTeX_Finemapped=1,|GTeX_Finemapped=1,|GTeX_Finemapped=1	rs34237279,rs67544533	0.0958593,0.062178	0.158037	1	0.237515	0.487488	0.011626	0.0419018	0.0274824	TRUE	FALSE	FALSE	FALSE	FALSE	FALSE	FALSE	TRUE	FALSE
Platelet_Max_INT	qt	Labs	Labs	platelet count (maximum, inv-norm transformed)	15_78555357-78606362	EUR,AFR,EAS	1	9	0.949216	rs79827225	0.293132	78555982	A,A,A	G,G,G	0.91451,0.96596,0.874	-0.0450897,-0.0153435,0.007914	0.00396597,0.0115201,0.0276425	29.2251,0.737791,0.110895	-11.3691480268383,-1.33188948012604,0.286298272587501	DNAJA4	rs79827225,rs11856774,rs78994386,rs75369292,rs79052265,rs77185764,rs78827644,rs113594982,rs117636273	0.293132,0.171998,0.0900537,0.0734196,0.0703055,0.0683577,0.0675963,0.0660727,0.0620128	0.962948	1,1,1,1,1,1,1,0.992,1	|Promoter=1,|EpiMap=1,|EpiMap=1|ABC=1,|eQTLGen_Finemapped=1,|Promoter=1|eQTLGen_Finemapped=1|EpiMap=1|ABC=1,|Promoter=1|eQTLGen_Finemapped=1|EpiMap=1,|Promoter=1|eQTLGen_Finemapped=1|EpiMap=1|ABC=1,|Promoter=1|eQTLGen_Finemapped=1|ABC=1,|Exon=1|ABC=1			0	1	0.21443	0.330604	0.0314291	0.0154213	0.00919072	TRUE	FALSE	FALSE	FALSE	FALSE	FALSE	FALSE	TRUE	FALSE
Platelet_Max_INT	qt	Labs	Labs	platelet count (maximum, inv-norm transformed)	15_78555357-78606362	EUR,AFR,EAS	2	1	1	rs4887030	0.951994	78599995	A,A,G	G,G,A	0.5249,0.8245,0.6587	-0.0169267,-0.0184507,-0.0298389	0.0022206,0.00549157,0.0193467	13.6045,3.10794,0.910113	-7.62257948302261,-3.35982241872543,-1.54232504768255	WDR61	rs4887030	0.951994	0.951994	1	|GTeX_Finemapped=1			0	0.990836	0.925279	0.508275	0.0314291	0.0154213	0.00919072	TRUE	TRUE	FALSE	TRUE	FALSE	FALSE	FALSE	TRUE	TRUE
Platelet_Max_INT	qt	Labs	Labs	platelet count (maximum, inv-norm transformed)	16_11344903-11354091	EUR,AFR,EAS	1	2	0.995525	rs243332	0.929465	11349678	C,C,C	T,T,T	0.7018,0.7277,0.872	-0.0308172,-0.0167832,-0.0308759	0.00242404,0.00469278,0.0274571	36.3011,3.45794,0.5837	-12.7131565485718,-3.57638755705573,-1.12451424221786	SOCS1	rs243332	0.929465	0.929465	0.944	|Promoter=1|eQTLGen_Finemapped=1|ABC=1	rs2021511	0.0698842	0.0698842	1	0.993357	0.483576	0.0248834	0.00244479	0.01927	TRUE	TRUE	FALSE	TRUE	FALSE	FALSE	FALSE	TRUE	TRUE
Platelet_Max_INT	qt	Labs	Labs	platelet count (maximum, inv-norm transformed)	16_1784072-1820992	EUR,AFR,EAS	1	10	0.811145	rs8063431	0.196277	1804357	T,T,T	C,C,C	0.7763,0.559,0.5179	0.0171357,0.00684168,0.0112434	0.00266105,0.00420732,0.0183581	9.92118,0.983299,0.267414	6.43945059281111,1.62613730355666,0.612449000713582	MAPK8IP3	rs8063431,rs10459881,rs8056771,rs4318207,rs2294614,rs34089266,rs8049258	0.196277,0.193263,0.191718,0.090448,0.0401992,0.0239903,0.0218117	0.757707	1,1,1,0.929,0.727,1,0.929	|eQTLGen_Finemapped=1,|eQTLGen_Finemapped=1,|eQTLGen_Finemapped=1,|eQTLGen_Finemapped=1,|eQTLGen_Finemapped=1,|eQTLGen_Finemapped=1|EpiMap=1,|eQTLGen_Finemapped=1	rs4786518,rs8049415,rs9921895	0.0404449,0.081972,0.0706511	0.193068	0.999992	0.364274	0.473987	0.0148979	0.0269776	0.000223645	TRUE	FALSE	FALSE	FALSE	FALSE	FALSE	FALSE	TRUE	FALSE
Platelet_Max_INT	qt	Labs	Labs	platelet count (maximum, inv-norm transformed)	16_20694965-20931147	EUR,AFR,EAS	1	51	0.911339	rs2285516	0.0495276	20931147	G,A,A	A,G,G	0.5606,0.671,0.8492	-0.0153151,-0.00245002,-0.015548	0.00223431,0.00444602,0.0256338	11.1452,0.235381,0.264278	-6.80745363734297,-0.621087621501757,-0.0692428075542743	THUMPD1	rs28469555,rs12923149,rs9930428,rs9930187,rs9930741,rs8056546,rs8059484,rs12926853,rs739810,rs1466768,rs8044864,rs1466770,rs3848253,rs9939104,rs7195378,rs4783504,rs9933774,rs8058758,rs13337674,rs1058905,rs1018940,rs1021589,rs1058902,rs58149140,rs2341641,rs9935534,rs34442311,rs12708638,rs9927006,rs28535219,rs12926962	0.0409139,0.0361362,0.0346009,0.0261874,0.0245513,0.0217069,0.0216514,0.0216138,0.0205227,0.0201639,0.0201605,0.0199652,0.0193482,0.0191701,0.0167818,0.0152426,0.0150878,0.0150877,0.0137634,0.0123948,0.0121631,0.0121631,0.0121631,0.0119188,0.0110494,0.011047,0.01099,0.0107289,0.00975247,0.00836022,0.00814703	0.553534	0.769,0.769,0.734,1,0.769,1,0.769,0.746,0.769,0.93,0.915,0.943,0.769,0.769,1,0.962,1,1,1,1,1,1,0.982,0.962,1,1,1,0.962,0.769,0.769,0.769	|eQTLGen_Finemapped=1,|eQTLGen_Finemapped=1,|eQTLGen_Finemapped=1|ABC=1,|eQTLGen_Finemapped=1,|eQTLGen_Finemapped=1,|eQTLGen_Finemapped=1,|eQTLGen_Finemapped=1,|eQTLGen_Finemapped=1,|eQTLGen_Finemapped=1,|Promoter=1,|Exon=1|ABC=1,|Promoter=1|eQTLGen_Finemapped=1,|eQTLGen_Finemapped=1,|eQTLGen_Finemapped=1,|eQTLGen_Finemapped=1,|eQTLGen_Finemapped=1,|eQTLGen_Finemapped=1,|eQTLGen_Finemapped=1,|eQTLGen_Finemapped=1,|Exon=1|ABC=1,|eQTLGen_Finemapped=1,|eQTLGen_Finemapped=1,|Exon=1|ABC=1,|eQTLGen_Finemapped=1,|eQTLGen_Finemapped=1,|eQTLGen_Finemapped=1,|eQTLGen_Finemapped=1,|eQTLGen_Finemapped=1,|eQTLGen_Finemapped=1,|eQTLGen_Finemapped=1,|eQTLGen_Finemapped=1	rs11074476,rs11074477,rs17692528,rs2023693,rs2269863,rs2285516,rs28407583,rs3213646,rs4374163,rs4783372,rs4783505,rs4783506,rs4783509,rs6654,rs757303,rs764138,rs8048603,rs8063878,rs9925428,rs9930784	0.0143283,0.0144701,0.0239438,0.0164733,0.0175347,0.0495276,0.0147027,0.0144031,0.0187703,0.0175429,0.0153983,0.0159471,0.0162464,0.0210226,0.0159471,0.0206954,0.0221208,0.0163721,0.0306074,0.0255906	0.401645	1	0.236591	0.34245	0.0145231	0.017072	0.00656147	TRUE	FALSE	FALSE	FALSE	FALSE	FALSE	FALSE	TRUE	FALSE
Platelet_Max_INT	qt	Labs	Labs	platelet count (maximum, inv-norm transformed)	16_28505660-28506428	EUR,AFR,EAS	1	1	1	rs151234	0.996701	28505660	G,G,G	C,C,C	0.8628,0.97352,0.98313	-0.0489354,-0.0604948,-0.037721	0.00322306,0.0130107,0.0712288	51.3381,5.47818,0.224457	-15.1829007216744,-4.64961915961478,-0.529575115683544	APOBR	rs151234	0.996701	0.996701	0.475	|Promoter=0.500|ABC=1|Cicero=1			0	1	0.997623	0.474535	6.4741e-09	6.4741e-09	6.4741e-09	TRUE	TRUE	FALSE	TRUE	FALSE	FALSE	FALSE	TRUE	TRUE
Platelet_Max_INT	qt	Labs	Labs	platelet count (maximum, inv-norm transformed)	16_31394722-31414257	EUR,AFR,EAS	1	1	1	rs8050500	0.962381	31404571	T,T,C	C,C,T	0.5278,0.5318,0.628	-0.0207936,-0.00960181,0.0282982	0.00222128,0.0041864,0.0189787	20.1029,1.66124,0.866622	-9.36108910177915,-2.29357204280527,1.49105049344792	ITGAD	rs8050500	0.962381	0.962381	0.811	|Promoter=1|GTeX_Finemapped=1			0	1	0.56341	0.519606	0.0892897	0.00437418	0.00157532	TRUE	FALSE	FALSE	FALSE	FALSE	FALSE	FALSE	TRUE	FALSE
Platelet_Max_INT	qt	Labs	Labs	platelet count (maximum, inv-norm transformed)	16_5004477-5029497	EUR,AFR,EAS	1	4	0.955348	rs9937661	0.564076	5020514	T,T,T	C,C,C	0.5537,0.739,0.7698	0.0188195,0.0169196,0.00575688	0.00223075,0.00475651,0.021791	16.4852,3.4261,0.101474	8.43640031379581,3.55714589057944,0.264186131889312	SEC14L5	rs9937661,rs9927293,rs11647250,rs9925477	0.564076,0.271813,0.0725992,0.065907	0.974395	1,1,1,1	|GTeX_Finemapped=1|eQTLGen_Finemapped=1|EpiMap=1|ABC=1,|eQTLGen_Finemapped=1,|GTeX_Finemapped=1|eQTLGen_Finemapped=1,|GTeX_Finemapped=1|EpiMap=1|ABC=1			0	1	0.986068	0.378897	0.0120645	0.01142	0.00318889	TRUE	TRUE	FALSE	TRUE	FALSE	FALSE	FALSE	TRUE	TRUE
Platelet_Max_INT	qt	Labs	Labs	platelet count (maximum, inv-norm transformed)	16_50102220-50151358	EUR,AFR,EAS	1	10	0.827689	rs8052350	0.3093	50139285	A,A,A	G,G,G	0.8151,0.7398,0.6538	0.0315246,0.0134061,0.00687936	0.00285645,0.00476124,0.0192811	27.5928,2.31268,0.141916	11.0362862994276,2.81567406809991,0.356792921565678	HEATR3	rs8052350,rs1558813,rs6500290,rs7206735,rs6500287,rs4785383,rs4785384,rs6500288,rs7200551	0.3093,0.274621,0.0204077,0.0151853,0.0142403,0.0119744,0.0119744,0.0119744,0.0119744	0.681652	1,1,1,1,1,1,1,1,1	|Exon=1,|Exon=1,|GTeX_Finemapped=1,|GTeX_Finemapped=1|ABC=1,|GTeX_Finemapped=1|ABC=1,|GTeX_Finemapped=1,|GTeX_Finemapped=1,|GTeX_Finemapped=1|ABC=1,|GTeX_Finemapped=1	rs11640627	0.274417	0.274417	1	0.586607	0.359354	0.0114004	0.00158258	0.00636067	TRUE	FALSE	FALSE	FALSE	FALSE	FALSE	FALSE	TRUE	FALSE
Platelet_Max_INT	qt	Labs	Labs	platelet count (maximum, inv-norm transformed)	16_50102220-50151358	EUR,AFR,EAS	2	2	0.997451	rs60561577	0.616864	50128572	A,A,A	G,G,G	0.93141,0.91755,0.7381	0.0403403,0.0173313,0.00862828	0.00438733,0.00759487,0.0208638	19.4249,1.648,0.168001	9.19472663328266,2.28197454334307,0.413552660589154	CNEP1R1	rs60561577,rs72796169	0.616864,0.348476	0.96534	1,1	|GTeX_Finemapped=1,|GTeX_Finemapped=1			0	0.991758	0.390771	0.365574	0.0114004	0.00158258	0.00636067	TRUE	FALSE	FALSE	FALSE	FALSE	FALSE	FALSE	TRUE	FALSE
Platelet_Max_INT	qt	Labs	Labs	platelet count (maximum, inv-norm transformed)	16_502726-540515	EUR,AFR,EAS	1	1	1	rs28678897	0.996656	527485	G,G,G	A,A,A	0.91352,0.9236,0.7927	-0.0364879,-0.0364345,-0.0440044	0.00394534,0.00786397,0.022629	19.6421,5.44341,1.28548	-9.24835375404908,-4.63309244567311,-1.94460205930443	RAB11FIP3	rs28678897	0.996656	0.996656	0.932	|eQTLGen_Finemapped=1|ABC=1			0	1	0.996978	0.689755	0.0414892	0.00856112	0.00694955	TRUE	TRUE	FALSE	TRUE	FALSE	FALSE	FALSE	TRUE	TRUE
Platelet_Max_INT	qt	Labs	Labs	platelet count (maximum, inv-norm transformed)	16_502726-540515	EUR,AFR,EAS	2	17	0.817468	rs62033164	0.162918	505432	G,C,C	C,G,G	0.5099,0.8979,0.93552	-0.014717,0.0213815,0.0299592	0.00221828,0.00689928,0.0373491	10.4871,2.71194,0.374203	6.77317403065825,2.6799354289932,-0.351157214000802	RAB11FIP3	rs12935506,rs12929069,rs12917958,rs7500966,rs35484031,rs1883891,rs926694,rs12934834,rs9944359,rs2178725,rs12933407,rs3743898,rs12932410	0.139874,0.0660243,0.0565057,0.0513898,0.0434311,0.0430934,0.0396268,0.0362768,0.0317832,0.0298851,0.0287993,0.0279758,0.0264965	0.621162	1,0.929,1,1,1,0.932,0.932,0.769,1,1,1,1,1	|Promoter=1,|eQTLGen_Finemapped=1,|Promoter=1|eQTLGen_Finemapped=1,|eQTLGen_Finemapped=1,|eQTLGen_Finemapped=1,|eQTLGen_Finemapped=1|ABC=1,|eQTLGen_Finemapped=1|ABC=1,|eQTLGen_Finemapped=1,|eQTLGen_Finemapped=1,|eQTLGen_Finemapped=1,|eQTLGen_Finemapped=1,|eQTLGen_Finemapped=1,|eQTLGen_Finemapped=1	rs12921002,rs12928916,rs12934407,rs62033164	0.0472803,0.077702,0.0593848,0.162918	0.347285	0.993294	0.805092	0.33725	0.0414892	0.00856112	0.00694955	TRUE	TRUE	FALSE	TRUE	FALSE	FALSE	FALSE	TRUE	TRUE
Platelet_Max_INT	qt	Labs	Labs	platelet count (maximum, inv-norm transformed)	16_57565253-57596552	EUR,AFR,EAS	1	11	0.985936	rs4783993	0.187672	57573729	C,C,C	A,A,A	0.7117,0.5877,0.6171	0.0172858,0.0110824,0.0233173	0.0024481,0.00424371,0.0188711	11.7814,2.04503,0.664331	7.06090437482129,2.61148853243977,1.23560894701422	CCDC102A	rs4783993,rs9939347,rs739815,rs9931050,rs6499882,rs12924648,rs4784820,rs9928015,rs9928663,rs739816,rs2404450	0.187672,0.170593,0.109621,0.097447,0.0887594,0.0792052,0.0694037,0.0469794,0.0469794,0.0375562,0.0283581	0.962574	1,1,1,1,1,1,1,1,1,1,1	|GTeX_Finemapped=1,|Promoter=1|GTeX_Finemapped=1|eQTLGen_Finemapped=1|ABC=1|Cicero=1,|eQTLGen_Finemapped=1|EpiMap=1|ABC=1,|GTeX_Finemapped=1,|GTeX_Finemapped=1|ABC=1|Cicero=1,|GTeX_Finemapped=1|EpiMap=1|ABC=1,|GTeX_Finemapped=1,|Promoter=1|GTeX_Finemapped=1|ABC=1|Cicero=1,|Promoter=1|GTeX_Finemapped=1|ABC=1|Cicero=1,|GTeX_Finemapped=1|eQTLGen_Finemapped=1|EpiMap=1|ABC=1,|GTeX_Finemapped=1|eQTLGen_Finemapped=1			0	1	0.691861	0.46159	0.0353927	0.0279589	0.0203091	TRUE	FALSE	FALSE	FALSE	FALSE	FALSE	FALSE	TRUE	FALSE
Platelet_Max_INT	qt	Labs	Labs	platelet count (maximum, inv-norm transformed)	16_67052746-68041519	EUR,AFR,EAS	1	9	0.958571	rs6499137	0.216334	67671804	T,T,T	G,G,G	0.91054,0.6415,0.98611	-0.0210614,-0.0232466,-0.0877721	0.00388541,0.004356,0.0783799	7.2263,7.02381,0.580397	-4.88377678026103,-5.58071971859519,-1.29601998662456	FAM65A	rs73595580,rs9924509,rs7185433,rs28421035,rs113577933,rs28491096	0.136412,0.112827,0.105845,0.0895412,0.0880223,0.0751982	0.607846	0.727,0.932,0.769,0.769,0.769,0.769	|eQTLGen_Finemapped=1,|Promoter=1|EpiMap=1|ABC=1,|eQTLGen_Finemapped=1,|eQTLGen_Finemapped=1,|eQTLGen_Finemapped=1,|eQTLGen_Finemapped=1	rs6499137,rs76616230,rs8046907	0.216334,0.103281,0.0323581	0.351973	0.998784	0.999963	0.406273	0.121729	0.108082	0.0365243	FALSE	FALSE	FALSE	FALSE	FALSE	FALSE	FALSE	FALSE	FALSE
Platelet_Max_INT	qt	Labs	Labs	platelet count (maximum, inv-norm transformed)	16_67052746-68041519	EUR,AFR,EAS	2	3	0.869234	rs143111731	0.509493	67282420	C,NA,NA	T,NA,NA	0.96123,NA,NA	0.0300824,NA,NA	0.00574433,NA,NA	6.78699,NA,NA	5.23688576387499,NA,NA	FHOD1	rs143111731	0.509493	0.509493	0.47	|Promoter=0.500|ABC=1	rs146165299,rs74566479	0.112774,0.330444	0.443218	0.996325	0.500019	0.499719	0.121729	0.108082	0.0365243	FALSE	FALSE	FALSE	FALSE	FALSE	FALSE	FALSE	FALSE	FALSE
Platelet_Max_INT	qt	Labs	Labs	platelet count (maximum, inv-norm transformed)	16_70231889-70562511	EUR,AFR,EAS	1	4	0.976964	rs8062183	0.852285	70473934	G,G,G	A,A,A	0.5318,0.92814,0.5714	0.0170413,-0.00732841,0.0415527	0.00222234,0.00808873,0.0185363	13.7584,0.437786,1.60239	7.66817858653491,-0.906002549225898,2.24169332606831	ST3GAL2	rs8062183	0.852285	0.852285	0.931	|Promoter=1|ABC=1	rs3852695,rs744672,rs9929279	0.0224597,0.0416814,0.0493781	0.113519	1	0.315281	0.744423	0.138063	0.0459483	0.0118218	FALSE	FALSE	FALSE	FALSE	FALSE	FALSE	FALSE	FALSE	FALSE
Platelet_Max_INT	qt	Labs	Labs	platelet count (maximum, inv-norm transformed)	16_72000608-72253490	EUR,AFR,EAS	1	1	1	rs1006437	0.981973	72232314	A,A,NA	G,G,NA	0.9841,0.8169,NA	-0.0459191,0.0353601,NA	0.00886508,0.00540135,NA	6.65334,10.23,NA	-5.17977277136811,6.54653003415813,NA	PMFBP1	rs1006437	0.981973	0.981973	1	|EpiMap=1|ABC=1			0	0.982223	0.999914	0.499991	0.0484981	0.0576084	0.00821446	TRUE	TRUE	FALSE	TRUE	FALSE	FALSE	FALSE	TRUE	TRUE
Platelet_Max_INT	qt	Labs	Labs	platelet count (maximum, inv-norm transformed)	16_72000608-72253490	EUR,AFR,EAS	2	4	0.971173	rs2000999	0.690118	72108093	G,G,G	A,A,A	0.8082,0.94554,0.6905	0.0161566,-0.0348632,0.0253016	0.00281655,0.00920559,0.019843	8.01428,3.8171,0.694055	5.73630860449841,-3.78717713910787,1.27508945219977	HPR	rs2000999,rs34042070,rs3794695,rs2287997	0.690118,0.201855,0.051063,0.0438454	0.986881	0.991,1,1,1	|Promoter=1|GTeX_Finemapped=1|EpiMap=1,|GTeX_Finemapped=1,|Promoter=1|GTeX_Finemapped=1,|GTeX_Finemapped=1			0	0.999995	0.863598	0.421493	0.0484981	0.0576084	0.00821446	TRUE	TRUE	FALSE	TRUE	FALSE	FALSE	FALSE	TRUE	TRUE
Platelet_Max_INT	qt	Labs	Labs	platelet count (maximum, inv-norm transformed)	16_75304623-75516739	EUR,AFR,EAS	1	55	0.892363	rs11647088	0.379323	75331064	G,C,G	C,G,C	0.5954,0.6188,0.5506	0.020169,-0.00990265,-0.00584396	0.00225935,0.00430109,0.018441	18.3585,1.67131,0.124176	8.9269037555049,-2.30235823942303,-0.316900385011659	BCAR1	rs11647088,rs4558442,rs3784935,rs4887818,rs12935787,rs34624768,rs4888378,rs11646852,rs11645329,rs1011121,rs3863442,rs1010630,rs12922951,rs35937717,rs59155720,rs12933281,rs11860284,rs12051136	0.379323,0.0765363,0.0517742,0.0349145,0.0307923,0.0283885,0.0282587,0.0248697,0.0203222,0.0197922,0.0173938,0.00500549,0.00404505,0.00376368,0.00352489,0.00348128,0.00251199,0.00233107	0.737029	1,1,1,1,0.798,1,1,1,1,1,1,0.798,0.798,1,1,1,1,0.655	|EpiMap=1,|GTeX_Finemapped=1,|GTeX_Finemapped=1,|GTeX_Finemapped=1,|GTeX_Finemapped=1,|GTeX_Finemapped=1|EpiMap=1,|GTeX_Finemapped=1,|GTeX_Finemapped=1,|GTeX_Finemapped=1,|GTeX_Finemapped=1,|GTeX_Finemapped=1,|GTeX_Finemapped=1,|GTeX_Finemapped=1,|GTeX_Finemapped=1|EpiMap=1,|GTeX_Finemapped=1,|GTeX_Finemapped=1,|EpiMap=1,|EpiMap=1	rs1030262,rs11149827,rs11149830,rs11149832,rs11149833,rs11641587,rs11641801,rs11644741,rs11648176,rs11858992,rs11861810,rs11862684,rs12445726,rs12448947,rs12449170,rs12917651,rs12928898,rs12929908,rs12930452,rs12930768,rs2161684,rs2865530,rs34841467,rs34996006,rs35787595,rs4888414,rs4888418,rs4888420,rs4888421,rs4993969,rs4993970,rs62062567,rs62062572,rs6564259,rs7188604,rs7199132,rs7202596	0.00968008,0.00351994,0.00363327,0.00601782,0.00843183,0.00878056,0.00256275,0.00836689,0.00389166,0.00232317,0.00648471,0.0064359,0.00681936,0.00653935,0.00649913,0.00849584,0.00691754,0.00684554,0.00666837,0.0087435,0.00663084,0.00244561,0.0033774,0.00663084,0.00891106,0.00299081,0.00525762,0.00599871,0.0123548,0.00232309,0.00232309,0.00592745,0.00350624,0.00368458,0.00357046,0.00319646,0.00718923	0.213975	1	0.680994	0.341186	0.0351046	0.0338805	0.0484039	TRUE	FALSE	FALSE	FALSE	FALSE	FALSE	FALSE	TRUE	FALSE
Platelet_Max_INT	qt	Labs	Labs	platelet count (maximum, inv-norm transformed)	16_79701538-79756197	EUR,AFR,EAS	1	8	0.957724	rs200293726	0.242274	79754440	A,A,A	T,T,T	0.662,0.90318,0.7361	-0.0197526,-0.00687271,-0.0082778	0.0023443,0.00706417,0.0208128	16.4458,0.480692,0.160628	-8.4257987458943,-0.972897028242525,-0.397726399138991	MAF	rs200293726,rs79193369,rs73575083,rs17767742,rs17689455,rs73575086,rs58722186,rs17689625	0.242274,0.183487,0.118735,0.105859,0.102592,0.0894332,0.0634625,0.0622474	0.96809	1,1,1,1,1,1,1,1	|EpiMap=1,|EpiMap=1,|EpiMap=1,|EpiMap=1,|EpiMap=1,|EpiMap=1,|EpiMap=1,|EpiMap=1			0	1	0.389423	0.375223	0.0203278	3.93216e-07	0.000942127	TRUE	FALSE	FALSE	FALSE	FALSE	FALSE	FALSE	TRUE	FALSE
Platelet_Max_INT	qt	Labs	Labs	platelet count (maximum, inv-norm transformed)	16_81861870-81880313	EUR,AFR,EAS	1	1	1	rs12445050	0.994153	81870969	C,NA,C	T,NA,T	0.8608,NA,0.94444	0.0300494,NA,-0.0321541	0.00320354,NA,0.0400452	20.1809,NA,0.374681	9.38006080773145,NA,-0.80294517195569	PLCG2	rs12445050	0.994153	0.994153	0.744	|EpiMap=1|Cicero=1			0	1	0.498365	0.443799	0.0117599	0.0338582	0.21948	TRUE	FALSE	FALSE	FALSE	FALSE	FALSE	FALSE	TRUE	FALSE
Platelet_Max_INT	qt	Labs	Labs	platelet count (maximum, inv-norm transformed)	16_84581684-84590225	EUR,AFR,EAS	1	2	0.880145	rs247826	0.579855	84582965	C,C,C	T,T,T	0.7753,0.94402,0.8343	-0.0208298,-0.0245947,-0.0607615	0.00265683,0.00908706,0.0246715	14.3465,2.1676,1.86059	-7.84009515098821,-2.70656295875674,-2.4628214741706	COTL1	rs247826	0.579855	0.579855	0.789	|GTeX_Finemapped=1	rs247827	0.41613	0.41613	1	0.564902	0.882411	0.00440183	0.0290944	0.00773898	TRUE	FALSE	TRUE	FALSE	TRUE	FALSE	FALSE	TRUE	TRUE
Platelet_Max_INT	qt	Labs	Labs	platelet count (maximum, inv-norm transformed)	16_85414665-85417012	EUR,AFR,EAS	1	3	0.995451	rs4783183	0.351915	85415465	G,G,G	C,C,C	0.8797,0.7761,0.8075	-0.0476527,-0.00423071,-0.0212241	0.00340879,0.00501123,0.0232666	43.681,0.399537,0.441705	-13.979359244776,-0.844245823879566,-0.912213215510646	GSE1	rs4783183,rs729115,rs729116	0.351915,0.351058,0.297027	1	1,1,1	|EpiMap=1,|EpiMap=1,|EpiMap=1			0	1	0.765979	0.394542	5.53881e-05	2.54458e-05	0.00288469	TRUE	FALSE	FALSE	FALSE	FALSE	FALSE	FALSE	TRUE	FALSE
Platelet_Max_INT	qt	Labs	Labs	platelet count (maximum, inv-norm transformed)	16_85414665-85417012	EUR,AFR,EAS	2	2	0.9884	rs58314208	0.877382	85415400	G,G,NA	A,A,NA	0.90358,0.879,NA	0.0224479,-0.00712112,NA	0.00375694,0.00640536,NA	8.63826,0.574713,NA	5.97504884294133,-1.11174391447163,NA	GSE1	rs58314208,rs117418865	0.877382,0.122618	1	1,1	|EpiMap=1,|EpiMap=1			0	1	0.273984	0.479781	5.53881e-05	2.54458e-05	0.00288469	TRUE	FALSE	FALSE	FALSE	FALSE	FALSE	FALSE	TRUE	FALSE
Platelet_Max_INT	qt	Labs	Labs	platelet count (maximum, inv-norm transformed)	16_85414665-85417012	EUR,AFR,EAS	3	1	1	rs76883098	0.999434	85416118	T,T,T	A,A,A	0.95626,0.7179,0.8423	0.0297762,0.00384161,0.0368162	0.00542217,0.00464191,0.0251692	7.39969,0.389445,0.843038	5.4915651851565,0.827592521182013,1.46274812071897	GSE1	rs76883098	0.999434	0.999434	1	|EpiMap=1			0	0.372485	0.999903	0.530576	5.53881e-05	2.54458e-05	0.00288469	FALSE	TRUE	FALSE	FALSE	FALSE	FALSE	FALSE	TRUE	FALSE
Platelet_Max_INT	qt	Labs	Labs	platelet count (maximum, inv-norm transformed)	16_86417599-86430852	EUR,AFR,EAS	1	1	1	rs12599888	0.95996	86417599	G,G,G	C,C,C	0.7684,0.7882,0.93254	-0.0201287,-0.00254575,0.0686438	0.00262868,0.00511269,0.0365731	13.7217,0.208636,1.21801	-7.65734132720605,-0.497927705376231,1.87689312636883	FOXF1	rs12599888	0.95996	0.95996	0.655	|EpiMap=1			0	1	0.262129	0.622357	0.00892367	0.00412612	0.00197647	TRUE	FALSE	FALSE	FALSE	FALSE	FALSE	FALSE	TRUE	FALSE
Platelet_Max_INT	qt	Labs	Labs	platelet count (maximum, inv-norm transformed)	16_87888119-87892024	EUR,AFR,EAS	1	6	0.956656	rs7200918	0.369858	87888119	T,T,C	C,C,T	0.6034,0.5053,0.8046	-0.015721,-0.0104755,0.00739994	0.00226684,0.00417816,0.0231348	11.3918,1.91474,0.125476	-6.93520495491521,-2.50720412813296,0.319861853138994	SLC7A5	rs7200918,rs8057896,rs4581706,rs9923936,rs4240801,rs4240802	0.369858,0.318571,0.0821475,0.0801086,0.0722388,0.067421	0.990345	1,1,1,1,1,1	|EpiMap=1|ABC=1,|EpiMap=1|ABC=1,|ABC=1,|EpiMap=1|ABC=1,|EpiMap=1|ABC=1,|EpiMap=1|ABC=1			0	1	0.764072	0.374959	0.0119824	0.00589074	0.00335508	TRUE	FALSE	FALSE	FALSE	FALSE	FALSE	FALSE	TRUE	FALSE
Platelet_Max_INT	qt	Labs	Labs	platelet count (maximum, inv-norm transformed)	16_88555879-88579164	EUR,AFR,EAS	1	2	0.994702	rs59865663	0.540204	88558312	G,G,G	A,A,A	0.7803,0.95386,0.75	-0.0319125,-0.03566,-0.0387716	0.00267827,0.00995748,0.0211845	32.0066,3.46599,1.17249	-11.9153408730262,-3.58122737881472,-1.83018716514433	ZFPM1	rs59865663,rs74032902	0.540204,0.455497	0.995701	0.744,0.5	|EpiMap=1|ABC=1,|ABC=1			0	1	0.974938	0.592254	0.0120974	0.00376175	0.00904642	TRUE	TRUE	FALSE	TRUE	FALSE	FALSE	FALSE	TRUE	TRUE
Platelet_Max_INT	qt	Labs	Labs	platelet count (maximum, inv-norm transformed)	16_88555879-88579164	EUR,AFR,EAS	2	1	1	rs17700747	1	88558233	G,NA,NA	A,NA,NA	0.991054,NA,NA	0.0845465,NA,NA	0.0117771,NA,NA	12.1532,NA,NA	7.17888953986975,NA,NA	ZFPM1	rs17700747	1	1	0.744	|EpiMap=1|ABC=1			0	1	0.5	0.5	0.0120974	0.00376175	0.00904642	TRUE	FALSE	FALSE	FALSE	FALSE	FALSE	FALSE	TRUE	FALSE
Platelet_Max_INT	qt	Labs	Labs	platelet count (maximum, inv-norm transformed)	16_9040400-9052989	EUR,AFR,EAS	1	7	0.972674	rs11865642	0.248423	9050637	A,A,A	C,C,C	0.8171,0.5832,0.90972	0.0259638,0.0228992,0.0296928	0.00286851,0.004237,0.0320088	18.85,7.18738,0.451499	9.05131932606126,5.40457871135237,0.927644897653145	USP7	rs11865642,rs9926137,rs6498271,rs4076904,rs9939495,rs8057254,rs9936763	0.248423,0.235746,0.199944,0.108549,0.0840452,0.0697483,0.0303722	0.976828	1,1,1,1,0.983,1,1	|Promoter=1,|GTeX_Finemapped=1|ABC=1,|GTeX_Finemapped=1,|GTeX_Finemapped=1|ABC=1,|Promoter=1|GTeX_Finemapped=1|ABC=1,|GTeX_Finemapped=1|EpiMap=1,|EpiMap=1|ABC=1			0	1	0.999892	0.437039	0.0138454	0.00112715	0.0069475	TRUE	TRUE	FALSE	TRUE	FALSE	FALSE	FALSE	TRUE	TRUE
Platelet_Max_INT	qt	Labs	Labs	platelet count (maximum, inv-norm transformed)	17_10179309-10183862	EUR,AFR,EAS	1	1	1	rs17689615	1	10181736	C,C,C	T,T,T	0.827,0.8162,0.8879	-0.0191579,-0.023806,0.0319624	0.00293174,0.00539336,0.0290759	10.1955,4.99352,0.565992	-6.53465177676056,-4.41394603734963,1.09927465701836	GLP2R	rs17689615	1	1	1	|EpiMap=1			0	1	0.999801	0.480926	1	1	6.4741e-09	FALSE	FALSE	FALSE	FALSE	FALSE	FALSE	FALSE	FALSE	FALSE
Platelet_Max_INT	qt	Labs	Labs	platelet count (maximum, inv-norm transformed)	17_16472850-16852187	EUR,AFR,EAS	1	1	1	rs118083884	0.967834	16522922	G,NA,NA	A,NA,NA	0.98211,NA,NA	0.0804304,NA,NA	0.00836596,NA,NA	21.1563,NA,NA	9.61400723885842,NA,NA	RASD1	rs118083884	0.967834	0.967834	1	|GTeX_Finemapped=1			0	1	0.5	0.5	0.0111175	0.0202347	0.0243794	TRUE	FALSE	FALSE	FALSE	FALSE	FALSE	FALSE	TRUE	FALSE
Platelet_Max_INT	qt	Labs	Labs	platelet count (maximum, inv-norm transformed)	17_16472850-16852187	EUR,AFR,EAS	2	1	1	rs72553883	1	16843729	G,NA,NA	T,NA,NA	0.994036,NA,NA	0.110196,NA,NA	0.0144023,NA,NA	13.7012,NA,NA	7.65127792088764,NA,NA	TNFRSF13B	rs72553883	1	1	0.99	|Exon=1			0	1	0.5	0.5	0.0111175	0.0202347	0.0243794	TRUE	FALSE	FALSE	FALSE	FALSE	FALSE	FALSE	TRUE	FALSE
Platelet_Max_INT	qt	Labs	Labs	platelet count (maximum, inv-norm transformed)	17_16472850-16852187	EUR,AFR,EAS	3	2	0.957484	rs56399647	0.938153	16842376	C,NA,C	T,NA,T	0.98111,NA,0.7927	-0.0399015,NA,-0.0409162	0.00814565,NA,0.022629	6.01515,NA,1.15128	-4.89850410955541,NA,-1.80813115913209	NT5M	rs56399647	0.938153	0.938153	1	|EpiMap=1	rs3892371	0.0370877	0.0370877	0.991474	0.487458	0.589865	0.0111175	0.0202347	0.0243794	TRUE	FALSE	FALSE	FALSE	FALSE	FALSE	FALSE	TRUE	FALSE
Platelet_Max_INT	qt	Labs	Labs	platelet count (maximum, inv-norm transformed)	17_18480715-18549105	EUR,AFR,EAS	1	3	0.974891	rs4003801	0.805358	18532744	G,G,G	T,T,T	0.6491,0.95159,0.95635	-0.0177784,-0.0238988,0.0285948	0.00232356,0.00973281,0.0448971	13.7016,1.85172,0.28051	-7.65136256434092,-2.45548818891975,0.636896369698711	USP32P2	rs4003801,rs146236417	0.805358,0.112338	0.917696	1,1	|GTeX_Finemapped=1,|GTeX_Finemapped=1	rs3104594	0.0790907	0.0790907	1	0.800301	0.294571	0.0173436	0.230648	0.0397346	TRUE	FALSE	FALSE	FALSE	FALSE	FALSE	FALSE	TRUE	FALSE
Platelet_Max_INT	qt	Labs	Labs	platelet count (maximum, inv-norm transformed)	17_1970201-2203167	EUR,AFR,EAS	1	1	1	rs216195	0.999995	2203167	T,T,G	G,G,T	0.7187,0.6778,0.6736	-0.0412524,-0.0206564,0.0219752	0.00246628,0.0044701,0.0195633	62.076,5.41808,0.582835	-16.7265679484892,-4.62101518981678,1.12328697101205	SMG6	rs216195	0.999995	0.999995	0.981	|Exon=1			0	1	0.958305	0.34505	0.0385241	0.0422639	0.0117611	TRUE	TRUE	FALSE	TRUE	FALSE	FALSE	FALSE	TRUE	TRUE
Platelet_Max_INT	qt	Labs	Labs	platelet count (maximum, inv-norm transformed)	17_1970201-2203167	EUR,AFR,EAS	2	3	0.990603	rs9915112	0.514316	2007826	A,G,A	G,A,G	0.8072,0.6021,0.7986	0.0395576,-0.0220187,0.0357418	0.00281097,0.00426785,0.0228731	44.2517,6.60555,0.927592	14.0725799279252,-5.15920194008693,1.56261285090346	HIC1	rs9915112,rs3760231,rs10459917	0.514316,0.426822,0.0588619	1	1,1,1	|EpiMap=1,|EpiMap=1,|EpiMap=1			0	1	0.997692	0.480292	0.0385241	0.0422639	0.0117611	TRUE	TRUE	FALSE	TRUE	FALSE	FALSE	FALSE	TRUE	TRUE
Platelet_Max_INT	qt	Labs	Labs	platelet count (maximum, inv-norm transformed)	17_1970201-2203167	EUR,AFR,EAS	3	1	1	rs11871926	0.999927	2084712	C,NA,NA	T,NA,NA	0.94334,NA,NA	-0.0597699,NA,NA	0.00479654,NA,NA	34.9144,NA,NA	-12.4610448364863,NA,NA	HIC1	rs11871926	0.999927	0.999927	1	|EpiMap=1|ABC=1			0	0.999997	0.499913	0.499981	0.0385241	0.0422639	0.0117611	TRUE	FALSE	FALSE	FALSE	FALSE	FALSE	FALSE	TRUE	FALSE
Platelet_Max_INT	qt	Labs	Labs	platelet count (maximum, inv-norm transformed)	17_27602055-27885675	EUR,AFR,EAS	1	2	1	rs2138852	0.49713	27703349	T,T,T	C,C,C	0.5388,0.90696,0.96925	-0.0378792,-0.0431841,-0.106982	0.00222455,0.00719121,0.0531347	64.2917,8.71855,1.35584	-17.0278033759637,-6.00512292089927,-2.01341119833179	TAOK1	rs2138852,rs8076739	0.49713,0.473498	0.970628	1,1	|ABC=1,|ABC=1			0	1	1	0.743011	0.116106	0.0583746	0.014845	FALSE	TRUE	FALSE	FALSE	FALSE	FALSE	FALSE	TRUE	FALSE
Platelet_Max_INT	qt	Labs	Labs	platelet count (maximum, inv-norm transformed)	17_27602055-27885675	EUR,AFR,EAS	2	1	1	rs78836924	1	27870931	NA,G,NA	NA,A,NA	NA,0.93949,NA	NA,-0.0837927,NA	NA,0.00876135,NA	NA,20.9454,NA	NA,-9.56390282319506,NA	TAOK1	rs78836924	1	1	1	|Exon=1			0	0.5	1	0.5	0.116106	0.0583746	0.014845	FALSE	TRUE	FALSE	FALSE	FALSE	FALSE	FALSE	TRUE	FALSE
Platelet_Max_INT	qt	Labs	Labs	platelet count (maximum, inv-norm transformed)	17_27602055-27885675	EUR,AFR,EAS	3	1	1	rs3744624	0.973614	27861329	T,T,C	C,C,T	0.7803,0.98411,0.6627	0.033139,0.0455804,0.0106184	0.00267827,0.016705,0.0194022	34.4381,2.19645,0.233446	12.373285740422,2.72854833882071,0.547278143715661	TAOK1	rs3744624	0.973614	0.973614	1	|Exon=1			0	0.999987	0.739544	0.384554	0.116106	0.0583746	0.014845	FALSE	FALSE	FALSE	FALSE	FALSE	FALSE	FALSE	FALSE	FALSE
Platelet_Max_INT	qt	Labs	Labs	platelet count (maximum, inv-norm transformed)	17_33885467-33889704	EUR,AFR,EAS	1	1	1	rs7503168	1	33885904	A,A,A	G,G,G	0.828,0.7307,0.6944	-0.0537314,-0.0380646,-0.00850285	0.00293847,0.00470915,0.019913	73.9666,15.1997,0.174327	-18.2855023192342,-8.08311478716966,-0.42699994978155	SLFN14	rs7503168	1	1	0.931	|Promoter=1|EpiMap=1			0	1	1	0.448625	0.0108753	0.0417904	0.00105152	TRUE	TRUE	FALSE	TRUE	FALSE	FALSE	FALSE	TRUE	TRUE
Platelet_Max_INT	qt	Labs	Labs	platelet count (maximum, inv-norm transformed)	17_33885467-33889704	EUR,AFR,EAS	2	1	1	rs145171343	1	33886764	C,NA,NA	T,NA,NA	0.98211,NA,NA	-0.0521845,NA,NA	0.00836596,NA,NA	9.35263,NA,NA	-6.23771808614911,NA,NA	GAS2L2	rs145171343	1	1	0.5	|Cicero=1			0	1	0.5	0.5	0.0108753	0.0417904	0.00105152	TRUE	FALSE	FALSE	FALSE	FALSE	FALSE	FALSE	TRUE	FALSE
Platelet_Max_INT	qt	Labs	Labs	platelet count (maximum, inv-norm transformed)	17_33885467-33889704	EUR,AFR,EAS	3	2	1	rs321597	0.935012	33887794	T,T,T	C,C,C	0.6471,0.92965,0.8323	0.022531,0.0261517,0.0173193	0.00232054,0.00816843,0.0245534	21.5606,2.86427,0.318235	9.70937798960587,3.20155770447932,0.70537277932995	SLFN14	rs321597,rs321598	0.935012,0.02591	0.960922	1,1	|ABC=1|Cicero=1,|eQTLGen_Finemapped=1			0	0.975632	0.825264	0.463649	0.0108753	0.0417904	0.00105152	TRUE	TRUE	FALSE	TRUE	FALSE	FALSE	FALSE	TRUE	TRUE
Platelet_Max_INT	qt	Labs	Labs	platelet count (maximum, inv-norm transformed)	17_33885467-33889704	EUR,AFR,EAS	4	1	1	rs111912344	0.999999	33886073	NA,A,NA	NA,T,NA	NA,0.8797,NA	NA,0.0474737,NA	NA,0.00642141,NA	NA,12.8431,NA	NA,7.39303361722737,NA	SLFN14	rs111912344	0.999999	0.999999	1	|Promoter=1|EpiMap=1			0	0.499995	1	0.499999	0.0108753	0.0417904	0.00105152	FALSE	TRUE	FALSE	FALSE	FALSE	FALSE	FALSE	TRUE	FALSE
Platelet_Max_INT	qt	Labs	Labs	platelet count (maximum, inv-norm transformed)	17_33907649-33913143	EUR,AFR,EAS	1	2	1	rs2889311	0.508975	33907649	G,G,G	A,A,A	0.831,0.6959,0.6974	-0.0537799,-0.0305738,-0.00965086	0.00295908,0.00454097,0.0199684	73.0854,10.779,0.201434	-18.1745339767766,-6.73287865808407,-0.483306624466657	PEX12	rs2889311	0.508975	0.508975	1	|GTeX_Finemapped=1	rs9902765	0.491025	0.491025	1	0.790212	0.467423	1.1695e-07	6.4741e-09	0.000524383	TRUE	FALSE	FALSE	FALSE	FALSE	FALSE	FALSE	TRUE	FALSE
Platelet_Max_INT	qt	Labs	Labs	platelet count (maximum, inv-norm transformed)	17_33907649-33913143	EUR,AFR,EAS	2	1	1	rs113954974	1	33912230	G,G,G	A,A,A	0.7992,0.8956,0.96429	0.0201153,0.0302538,0.0068517	0.00276816,0.00683161,0.0494333	12.4336,5.02277,0.0507259	7.26666811166985,4.4285022125092,0.138604948486142	AP2B1	rs113954974	1	1	1	|GTeX_Finemapped=1			0	0.984141	0.999999	0.456991	1.1695e-07	6.4741e-09	0.000524383	TRUE	TRUE	FALSE	TRUE	FALSE	FALSE	FALSE	TRUE	TRUE
Platelet_Max_INT	qt	Labs	Labs	platelet count (maximum, inv-norm transformed)	17_33907649-33913143	EUR,AFR,EAS	3	1	1	rs178649	0.99979	33908197	C,C,G	G,G,C	0.5348,0.5363,0.5288	0.012459,0.0192788,0.000219403	0.00222323,0.00418898,0.0183768	7.67885,5.3789,0.00415684	5.60400858210801,4.60226594540914,0.0119391297723216	PEX12	rs178649	0.99979	0.99979	1	|GTeX_Finemapped=1			0	0.188543	0.999894	0.457559	1.1695e-07	6.4741e-09	0.000524383	FALSE	TRUE	FALSE	FALSE	FALSE	FALSE	FALSE	TRUE	FALSE
Platelet_Max_INT	qt	Labs	Labs	platelet count (maximum, inv-norm transformed)	17_33907649-33913143	EUR,AFR,EAS	4	2	0.715162	rs12951703	0.930436	33913054	C,C,NA	A,A,NA	0.90755,0.95537,NA	-0.0440703,-0.0191451,NA	0.00382835,0.0101165,NA	29.9379,1.23337,NA	-11.5115650345449,-1.8924628082835,NA	AP2B1	rs12951703,rs9902765	0.930436,0.0324458	0.962882	1,0.93	|Promoter=1,|Promoter=1			0	0.834569	0.136846	0.492213	1.1695e-07	6.4741e-09	0.000524383	TRUE	FALSE	FALSE	FALSE	FALSE	FALSE	FALSE	TRUE	FALSE
Platelet_Max_INT	qt	Labs	Labs	platelet count (maximum, inv-norm transformed)	17_36907407-36909499	EUR,AFR,EAS	1	1	1	rs7219820	0.990821	36908512	C,C,C	G,G,G	0.8847,0.90318,0.7014	-0.0254043,-0.01905,0.00367692	0.00347207,0.00706417,0.0200443	12.5951,2.15472,0.0683117	-7.31675916672187,-2.69670746881799,0.183439681106349	PSMB3	rs7219820	0.990821	0.990821	1	|Promoter=1|ABC=1			0	1	0.852154	0.475689	1.8191e-05	0.000113273	0.00174285	TRUE	TRUE	FALSE	TRUE	FALSE	FALSE	FALSE	TRUE	TRUE
Platelet_Max_INT	qt	Labs	Labs	platelet count (maximum, inv-norm transformed)	17_3815031-3822637	EUR,AFR,EAS	1	2	0.971889	rs11078474	0.524081	3815031	C,T,C	T,C,T	0.5825,0.8918,0.8135	-0.0199544,0.0153919,-0.0452046	0.00224866,0.00672486,0.0235505	18.1509,1.65579,1.26023	-8.87390712691114,2.28880601231847,-1.91947517037855	P2RX1	rs11078474,rs11078475	0.524081,0.452036	0.976117	1,1	|GTeX_Finemapped=1|ABC=1,|Exon=1|GTeX_Finemapped=1|ABC=1|Cicero=1			0	1	0.606606	0.587271	0.0203502	0.000900115	0.00891311	TRUE	FALSE	FALSE	FALSE	FALSE	FALSE	FALSE	TRUE	FALSE
Platelet_Max_INT	qt	Labs	Labs	platelet count (maximum, inv-norm transformed)	17_42413373-42618401	EUR,AFR,EAS	1	1	1	rs850736	0.998288	42446420	G,C,G	C,G,C	0.6103,0.5439,0.5446	0.0383966,-0.0287037,0.0171321	0.00227386,0.00419412,0.0184197	63.2443,11.1128,0.453062	16.8860879737539,-6.84379559955366,0.930096581377547	FAM171A2	rs850736	0.998288	0.998288	1	|GTeX_Finemapped=1			0	1	1	0.334498	0.0922075	0.0269079	0.00111706	TRUE	TRUE	FALSE	TRUE	FALSE	FALSE	FALSE	TRUE	TRUE
Platelet_Max_INT	qt	Labs	Labs	platelet count (maximum, inv-norm transformed)	17_42413373-42618401	EUR,AFR,EAS	2	1	1	rs76066357	0.994375	42463054	G,NA,NA	C,NA,NA	0.98608,NA,NA	0.118301,NA,NA	0.0094651,NA,NA	35.1195,NA,NA	12.4986529460861,NA,NA	ITGA2B	rs76066357	0.994375	0.994375	1	|Exon=1|ABC=1			0	1	0.5	0.5	0.0922075	0.0269079	0.00111706	TRUE	FALSE	FALSE	FALSE	FALSE	FALSE	FALSE	TRUE	FALSE
Platelet_Max_INT	qt	Labs	Labs	platelet count (maximum, inv-norm transformed)	17_42413373-42618401	EUR,AFR,EAS	3	1	1	rs78197453	0.998515	42417505	T,T,NA	A,A,NA	0.6471,0.6142,NA	0.0123478,0.0118254,NA	0.00232054,0.00429136,NA	6.98652,2.23225,NA	5.32108905685746,2.75562991685619,NA	GRN	rs78197453	0.998515	0.998515	1	|EpiMap=1|ABC=1			0	0.999635	0.890414	0.49999	0.0922075	0.0269079	0.00111706	TRUE	TRUE	FALSE	TRUE	FALSE	FALSE	FALSE	TRUE	TRUE
Platelet_Max_INT	qt	Labs	Labs	platelet count (maximum, inv-norm transformed)	17_44981466-44988768	EUR,AFR,EAS	1	1	1	rs197911	0.999992	44988768	G,G,A	A,A,G	0.669,0.91452,0.5873	-0.0140174,0.000714784,0.00477679	0.00235653,0.0074714,0.0186325	8.5672,0.03443,0.0981787	-5.94832232137932,0.095669352464063,0.256368710586341	GOSR2	rs197911	0.999992	0.999992	1	|GTeX_Finemapped=1			0	0.999994	0.322553	0.473583	6.4741e-09	0.59279	1	TRUE	FALSE	FALSE	FALSE	FALSE	FALSE	FALSE	TRUE	FALSE
Platelet_Max_INT	qt	Labs	Labs	platelet count (maximum, inv-norm transformed)	17_45319400-45861811	EUR,AFR,EAS	1	1	1	rs3744452	0.959941	45382837	NA,C,C	NA,T,T	NA,0.9879,0.96131	NA,0.10488,0.0011955	NA,0.0191065,0.047565	NA,7.39397,0.00879691	NA,5.48923141339335,0.0251340271207821	ITGB3	rs3744452	0.959941	0.959941	1	|ABC=1			0	0.499895	0.99858	0.314695	0.0671756	0.0470283	0.00801924	FALSE	TRUE	FALSE	FALSE	FALSE	FALSE	FALSE	TRUE	FALSE
Platelet_Max_INT	qt	Labs	Labs	platelet count (maximum, inv-norm transformed)	17_46629006-46657927	EUR,AFR,EAS	1	3	0.997502	rs2229304	0.403859	46629593	T,G,T	G,T,G	0.7068,0.6437,0.7976	-0.0242482,0.00645087,-0.0497092	0.00243596,0.00436195,0.0228308	22.6168,0.85646,1.53078	-9.95426854299742,1.47889590664726,-2.17728682306358	HOXB3	rs2229304,rs890432,rs3826542	0.403859,0.310022,0.286119	1	0.991,1,0.882	|Exon=1|GTeX_Finemapped=1,|GTeX_Finemapped=1,|GTeX_Finemapped=1			0	1	0.436093	0.571299	0.0311771	0.0299408	0.00720106	TRUE	FALSE	FALSE	FALSE	FALSE	FALSE	FALSE	TRUE	FALSE
Platelet_Max_INT	qt	Labs	Labs	platelet count (maximum, inv-norm transformed)	17_4826592-4840868	EUR,AFR,EAS	1	1	1	rs1060431	0.998863	4840868	G,G,G	A,A,A	0.91252,0.7534,0.92956	-0.0771619,-0.0488953,-0.0470394	0.00392487,0.00484642,0.0358484	85.3213,23.2088,0.722479	-19.6597339529717,-10.0889522575427,-1.31217571774473	SLC25A11	rs1060431	0.998863	0.998863	0.93	|Exon=1			0	1	1	0.369064	0.0375127	0.00415268	0.00870532	TRUE	TRUE	FALSE	TRUE	FALSE	FALSE	FALSE	TRUE	TRUE
Platelet_Max_INT	qt	Labs	Labs	platelet count (maximum, inv-norm transformed)	17_4826592-4840868	EUR,AFR,EAS	2	1	1	rs553749201	1	4837195	C,C,C	A,A,A	0.91849,0.95764,0.6677	0.058116,0.0243052,0.0181231	0.00405283,0.0103717,0.0194743	45.9075,1.71877,0.453391	14.3396096061271,2.34341525497267,0.930616248080804	GP1BA	rs553749201	1	1	1	|Exon=1			0	1	0.105813	0.379334	0.0375127	0.00415268	0.00870532	TRUE	FALSE	FALSE	FALSE	FALSE	FALSE	FALSE	TRUE	FALSE
Platelet_Max_INT	qt	Labs	Labs	platelet count (maximum, inv-norm transformed)	17_4826592-4840868	EUR,AFR,EAS	3	4	1	rs2243107	0.412196	4840377	G,G,G	A,A,A	0.97316,0.941,0.7927	0.0319788,0.00831039,0.0151239	0.00686147,0.00886563,0.022629	5.50135,0.457713,0.297642	4.66063394578713,0.93737162502834,0.668341508683548	PFN1	rs2243107,rs11657086	0.412196,0.297462	0.709658	0.746,0.746	|eQTLGen_Finemapped=1,|eQTLGen_Finemapped=1	rs11650807,rs6067	0.057974,0.232368	0.290342	0.999999	0.38387	0.366587	0.0375127	0.00415268	0.00870532	TRUE	FALSE	FALSE	FALSE	FALSE	FALSE	FALSE	TRUE	FALSE
Platelet_Max_INT	qt	Labs	Labs	platelet count (maximum, inv-norm transformed)	17_4826592-4840868	EUR,AFR,EAS	4	3	0.995674	rs2243090	0.355489	4835217	C,C,T	T,T,C	0.6501,0.5098,0.8115	0.0132404,0.0177682,-0.041219	0.00232508,0.00417873,0.0234541	7.90772,4.67404,1.10323	5.69193318079378,4.23810583598366,-1.6496987733488	ENO3	rs9903826,rs34629349	0.341208,0.255739	0.596947	1,1	|GTeX_Finemapped=1,|GTeX_Finemapped=1	rs2243090	0.355489	0.355489	1	0.455799	0.438619	0.0375127	0.00415268	0.00870532	TRUE	FALSE	FALSE	FALSE	FALSE	FALSE	FALSE	TRUE	FALSE
Platelet_Max_INT	qt	Labs	Labs	platelet count (maximum, inv-norm transformed)	17_55422014-55466426	EUR,AFR,EAS	1	1	1	rs17834140	0.997235	55465771	C,NA,C	T,NA,T	0.96918,NA,0.990079	0.0725332,NA,0.0675928	0.00641626,NA,0.0925563	28.9047,NA,0.332347	11.3045917715305,NA,0.730288483874139	MSI2	rs17834140	0.997235	0.997235	1	|EpiMap=1|ABC=1			0	1	0.499322	0.413736	0.0575521	0.132867	0.018974	TRUE	FALSE	FALSE	FALSE	FALSE	FALSE	FALSE	TRUE	FALSE
Platelet_Max_INT	qt	Labs	Labs	platelet count (maximum, inv-norm transformed)	17_57511924-57523211	EUR,AFR,EAS	1	1	1	rs9903442	0.95642	57518972	T,T,C	C,C,T	0.7087,0.8525,0.6419	0.0238694,0.00624099,-0.0169183	0.00244062,0.00589098,0.019133	21.863,0.538485,0.424162	9.78005588743844,1.05941456260249,-0.88424711231903	YPEL2	rs9903442	0.95642	0.95642	1	|ABC=1			0	1	0.471397	0.46473	0.0160897	0.00335858	0.00301283	TRUE	FALSE	FALSE	FALSE	FALSE	FALSE	FALSE	TRUE	FALSE
Platelet_Max_INT	qt	Labs	Labs	platelet count (maximum, inv-norm transformed)	17_59236155-59269257	EUR,AFR,EAS	1	1	1	rs11868441	0.977429	59239221	G,A,G	A,G,A	0.7972,0.93192,0.756	-0.0231983,0.0383703,0.0110627	0.00275793,0.00829338,0.0213581	16.3927,5.42983,0.218614	-8.41148977675286,4.62661785665193,0.517962740131379	TBX2	rs11868441	0.977429	0.977429	1	|EpiMap=1			0	1	0.997426	0.42456	0.00105115	0.00166759	0.00101525	TRUE	TRUE	FALSE	TRUE	FALSE	FALSE	FALSE	TRUE	TRUE
Platelet_Max_INT	qt	Labs	Labs	platelet count (maximum, inv-norm transformed)	17_59236155-59269257	EUR,AFR,EAS	2	1	1	rs72832563	0.999963	59238157	C,NA,NA	T,NA,NA	0.96421,NA,NA	0.0334053,NA,NA	0.00596945,NA,NA	7.65899,NA,NA	5.59604318655822,NA,NA	TBX2	rs72832563	0.999963	0.999963	1	|EpiMap=1			0	0.999609	0.499928	0.499984	0.00105115	0.00166759	0.00101525	TRUE	FALSE	FALSE	FALSE	FALSE	FALSE	FALSE	TRUE	FALSE
Platelet_Max_INT	qt	Labs	Labs	platelet count (maximum, inv-norm transformed)	17_64195431-64305051	EUR,AFR,EAS	1	2	1	rs8178824	0.662208	64224775	C,NA,NA	T,NA,NA	0.95924,NA,NA	-0.0968132,NA,NA	0.00560816,NA,NA	66.0484,NA,NA	-17.262916892528,NA,NA	APOH	rs8178824,rs1801689	0.662208,0.337792	1	1,1	|Exon=1,|Exon=1			0	1	0.5	0.5	0.0347406	0.00889931	0.00860421	TRUE	FALSE	FALSE	FALSE	FALSE	FALSE	FALSE	TRUE	FALSE
Platelet_Max_INT	qt	Labs	Labs	platelet count (maximum, inv-norm transformed)	17_72673667-72725864	EUR,AFR,EAS	1	2	0.977672	rs9906320	0.629816	72690829	A,G,A	G,A,G	0.7833,0.92965,0.5556	0.0244291,-0.0213888,0.00919156	0.00269158,0.00816843,0.0184608	18.9488,2.05392,0.20862	9.07611885955461,-2.61847135863318,0.497896082509967	CD300LF	rs9906320,rs9916458	0.629816,0.361255	0.991071	1,1	|Exon=1,|eQTLGen_Finemapped=1			0	1	0.823718	0.33731	0.0578154	0.178516	0.0280999	TRUE	FALSE	FALSE	FALSE	FALSE	FALSE	FALSE	TRUE	FALSE
Platelet_Max_INT	qt	Labs	Labs	platelet count (maximum, inv-norm transformed)	17_75870065-76370065	EUR,AFR,EAS	1	2	0.962207	rs113393496	0.824753	76368278	G,G,G	A,A,A	0.7883,0.8351,0.7718	-0.0188494,-0.0159705,0.00436095	0.00271453,0.00562926,0.0218579	11.4186,2.34168,0.0747596	-6.94389083929815,-2.83705140640155,0.199513676977203	PGS1	rs113393496,rs62079138	0.824753,0.174595	0.999348	1,1	|ABC=1,|GTeX_Finemapped=1			0	1	0.845719	0.267769	0.330612	0.218671	0.0352486	FALSE	FALSE	FALSE	FALSE	FALSE	FALSE	FALSE	FALSE	FALSE
Platelet_Max_INT	qt	Labs	Labs	platelet count (maximum, inv-norm transformed)	17_75870065-76370065	EUR,AFR,EAS	2	1	1	rs2613522	0.993018	76120065	A,G,G	G,A,A	0.7177,0.652,0.506	0.0176588,-0.00902156,-0.0193452	0.00246362,0.00438548,0.0183476	12.118,1.40151,0.535045	7.16782620696374,-2.0571431177431,-1.05437223397066	TMC6	rs2613522	0.993018	0.993018	1	|Exon=1|ABC=1			0	0.999997	0.716807	0.378131	0.330612	0.218671	0.0352486	FALSE	FALSE	FALSE	FALSE	FALSE	FALSE	FALSE	FALSE	FALSE
Platelet_Max_INT	qt	Labs	Labs	platelet count (maximum, inv-norm transformed)	17_75870065-76370065	EUR,AFR,EAS	3	6	0.968306	rs9909570	0.428378	76158527	A,A,A	G,G,G	0.5398,0.91225,0.6736	-0.0127269,0.0105158,0.030307	0.0022249,0.00738329,0.0195633	7.97312,0.811437,0.915998	-5.67176052856308,1.06794244007302,1.51708148688271	C17orf99	rs8069745,rs8069081,rs4071641	0.203455,0.180214,0.0838255	0.467494	0.914,0.906,0.93	|Promoter=1,|Promoter=1,|Exon=1	rs6501181,rs8077673,rs9909570	0.0359007,0.0364867,0.428378	0.500765	0.999833	0.325931	0.487988	0.330612	0.218671	0.0352486	FALSE	FALSE	FALSE	FALSE	FALSE	FALSE	FALSE	FALSE	FALSE
Platelet_Max_INT	qt	Labs	Labs	platelet count (maximum, inv-norm transformed)	17_7732351-7795972	EUR,AFR,EAS	1	3	0.989273	rs12945870	0.561801	7737331	T,C,NA	C,T,NA	0.5795,0.8933,NA	-0.0245886,0.0149168,NA	0.00224642,0.00676628,NA	27.1567,1.56092,NA	-10.9456824636533,2.20457917792347,NA	DNAH2	rs12945870	0.561801	0.561801	0.962	|eQTLGen_Finemapped=1	rs12939056,rs55809496	0.183997,0.219645	0.403642	1	0.417443	0.5	0.076828	0.0971299	0.00516472	TRUE	FALSE	FALSE	FALSE	FALSE	FALSE	FALSE	TRUE	FALSE
Platelet_Max_INT	qt	Labs	Labs	platelet count (maximum, inv-norm transformed)	17_7732351-7795972	EUR,AFR,EAS	2	16	0.871593	rs143272307	0.0950448	7775491	T,NA,NA	C,NA,NA	0.97614,NA,NA	-0.0384879,NA,NA	0.00726624,NA,NA	6.9287,NA,NA	-5.29681100541683,NA,NA	CHD3	rs143272307,rs190937141,rs116955047,rs141970156,rs76692624,rs78740082,rs117474084,rs74613998	0.0950448,0.0950448,0.0847405,0.0744506,0.0692099,0.0692099,0.0586136,0.0531294	0.599444	1,0.798,1,0.882,0.798,1,0.882,1	|GTeX_Finemapped=1,|GTeX_Finemapped=1,|GTeX_Finemapped=1,|GTeX_Finemapped=1,|GTeX_Finemapped=1,|GTeX_Finemapped=1,|GTeX_Finemapped=1,|GTeX_Finemapped=1	rs117317438,rs117465420,rs117866774,rs117899186,rs117985215,rs118115346,rs78044421,rs79350244	0.0686495,0.05212,0.0337474,0.035488,0.0369847,0.0656126,0.00983687,0.0513058	0.353745	0.939281	0.463364	0.476289	0.076828	0.0971299	0.00516472	TRUE	FALSE	FALSE	FALSE	FALSE	FALSE	FALSE	TRUE	FALSE
Platelet_Max_INT	qt	Labs	Labs	platelet count (maximum, inv-norm transformed)	17_78074446-78102517	EUR,AFR,EAS	1	3	0.95975	rs12051781	0.586508	78074468	A,A,A	G,G,G	0.6223,0.8396,0.6329	0.0153168,-0.00384139,0.0190731	0.00228732,0.00569236,0.0190309	10.6703,0.301219,0.499984	6.69639578196317,-0.674832582619511,1.00221744636355	GAA	rs12051781,rs3816257	0.586508,0.146991	0.733499	0.983,0.8	|Promoter=1|GTeX_Finemapped=1,|Promoter=1|GTeX_Finemapped=1	rs12451471	0.264512	0.264512	1	0.224101	0.332969	0.0206252	0.00643772	0.011307	TRUE	FALSE	FALSE	FALSE	FALSE	FALSE	FALSE	TRUE	FALSE
Platelet_Max_INT	qt	Labs	Labs	platelet count (maximum, inv-norm transformed)	18_20470973-20970973	EUR,AFR,EAS	1	1	1	rs11082304	1	20720973	T,G,T	G,T,G	0.507,0.7897,0.5268	-0.0599074,0.0358165,-0.041984	0.00221806,0.00512602,0.0183727	159.935,11.5522,1.65159	-27.0089177028575,6.98719474368028,-2.28512956723835	CABLES1	rs11082304	1	1	1	|GTeX_Finemapped=1|EpiMap=1|ABC=1			0	1	1	0.735243	0.120799	0.0678299	0.029073	FALSE	TRUE	FALSE	FALSE	FALSE	FALSE	FALSE	TRUE	FALSE
Platelet_Max_INT	qt	Labs	Labs	platelet count (maximum, inv-norm transformed)	18_20470973-20970973	EUR,AFR,EAS	2	1	1	rs117352202	0.999976	20892056	C,C,NA	T,T,NA	0.91352,0.993949,NA	0.0207113,-0.0224061,NA	0.00394534,0.0269361,NA	6.81685,0.392001,NA	5.24956024068901,-0.831824206176841,NA	TMEM241	rs117352202	0.999976	0.999976	0.655	|EpiMap=1			0	1	0.157978	0.49999	0.120799	0.0678299	0.029073	FALSE	FALSE	FALSE	FALSE	FALSE	FALSE	FALSE	FALSE	FALSE
Platelet_Max_INT	qt	Labs	Labs	platelet count (maximum, inv-norm transformed)	18_41968564-42108868	EUR,AFR,EAS	1	3	1	rs9945167	0.323877	42004441	C,C,C	T,T,T	0.8449,0.94024,0.8036	-0.0347864,-0.00267322,-0.0541572	0.00306332,0.00881264,0.0230902	29.1585,0.118255,1.72117	-11.3557839207135,-0.303339294467946,-2.34546257719725	SETBP1	rs9945167,rs9945359,rs9944794	0.323877,0.320529,0.317369	0.961775	1,1,1	|EpiMap=1,|EpiMap=1,|EpiMap=1			0	1	0.325203	0.563204	0.0625227	0.00182751	0.0117074	TRUE	FALSE	FALSE	FALSE	FALSE	FALSE	FALSE	TRUE	FALSE
Platelet_Max_INT	qt	Labs	Labs	platelet count (maximum, inv-norm transformed)	18_41968564-42108868	EUR,AFR,EAS	2	1	1	rs12456054	0.954152	42077425	G,G,G	A,A,A	0.8549,0.98941,0.8085	-0.0348374,-0.0277279,-0.0539607	0.00314854,0.0204077,0.0233128	27.7299,0.758845,1.68545	-11.0646204272456,-1.35869794244329,-2.31463831028448	SETBP1	rs12456054	0.954152	0.954152	1	|EpiMap=1			0	1	0.49825	0.455994	0.0625227	0.00182751	0.0117074	TRUE	FALSE	FALSE	FALSE	FALSE	FALSE	FALSE	TRUE	FALSE
Platelet_Max_INT	qt	Labs	Labs	platelet count (maximum, inv-norm transformed)	18_52573169-52669732	EUR,AFR,EAS	1	9	0.995417	rs4445975	0.17363	52598334	G,G,G	A,A,A	0.7535,0.98941,0.6954	0.0192001,0.044897,0.00742336	0.00257306,0.0204077,0.0199313	13.0693,1.55585,0.149011	7.4619713492884,2.20000294006674,0.372447356670162	CCDC68	rs4445975,rs4629059,rs11661608,rs72928899,rs1344011,rs72930923,rs60497703,rs57897499,rs4602120	0.17363,0.172797,0.12642,0.114916,0.0950841,0.0827478,0.0758301,0.065675,0.060731	0.967831	1,1,1,1,1,1,1,1,1	|GTeX_Finemapped=1,|GTeX_Finemapped=1,|GTeX_Finemapped=1,|GTeX_Finemapped=1|ABC=1,|Exon=1|GTeX_Finemapped=1,|GTeX_Finemapped=1,|GTeX_Finemapped=1,|GTeX_Finemapped=1|EpiMap=1|ABC=1,|GTeX_Finemapped=1			0	1	0.666385	0.356136	0.0217898	0.0138684	0.00412109	TRUE	FALSE	FALSE	FALSE	FALSE	FALSE	FALSE	TRUE	FALSE
Platelet_Max_INT	qt	Labs	Labs	platelet count (maximum, inv-norm transformed)	18_60670854-61170854	EUR,AFR,EAS	1	2	0.724282	rs4987767	0.726107	60904552	T,NA,NA	C,NA,NA	0.98608,NA,NA	0.0656476,NA,NA	0.0094651,NA,NA	11.3936,NA,NA	6.93575345215581,NA,NA	BCL2	rs4987767,rs17758695	0.726107,0.273791	0.999898	1,1	|EpiMap=1|ABC=1,|EpiMap=1|ABC=1			0	1	0.5	0.5	0.165945	0.169429	0.0220815	FALSE	FALSE	FALSE	FALSE	FALSE	FALSE	FALSE	FALSE	FALSE
Platelet_Max_INT	qt	Labs	Labs	platelet count (maximum, inv-norm transformed)	18_60670854-61170854	EUR,AFR,EAS	2	4	0.987307	rs6567329	0.918899	60844306	C,T,T	T,C,C	0.7972,0.6059,0.5615	-0.0151126,0.0129854,0.00969891	0.00275793,0.00427491,0.0184867	7.37049,2.62256,0.221971	-5.47968947725287,3.03758441698188,0.524642580882472	BCL2	rs6567329,rs7230053,rs17070779,rs1481032	0.918899,0.0123157,0.0121807,0.0121078	0.955503	1,1,1,1	|EpiMap=1,|EpiMap=1,|EpiMap=1,|EpiMap=1			0	1	0.850346	0.297103	0.165945	0.169429	0.0220815	FALSE	FALSE	FALSE	FALSE	FALSE	FALSE	FALSE	FALSE	FALSE
Platelet_Max_INT	qt	Labs	Labs	platelet count (maximum, inv-norm transformed)	18_60670854-61170854	EUR,AFR,EAS	3	4	0.962465	rs12961672	0.660594	60882853	C,G,G	G,C,C	0.5795,0.90545,0.8006	-0.0107411,0.0357372,0.0149615	0.00224642,0.0071395,0.0229588	5.75932,6.25414,0.288517	-4.78143000863596,5.00556061348834,0.651667334529679	BCL2	rs12961672,rs7231914,rs9630855,rs11659758	0.660594,0.131329,0.114327,0.0805319	0.986782	1,1,1,1	|eQTLGen_Finemapped=1,|eQTLGen_Finemapped=1|EpiMap=1,|eQTLGen_Finemapped=1,|eQTLGen_Finemapped=1|EpiMap=1			0	1	0.997384	0.310491	0.165945	0.169429	0.0220815	FALSE	FALSE	FALSE	FALSE	FALSE	FALSE	FALSE	FALSE	FALSE
Platelet_Max_INT	qt	Labs	Labs	platelet count (maximum, inv-norm transformed)	18_67592929-67854103	EUR,AFR,EAS	1	20	0.864281	rs116841128	0.136969	67693063	A,NA,NA	G,NA,NA	0.992048,NA,NA	0.0884404,NA,NA	0.0124852,NA,NA	11.8525,NA,NA	7.0836190049018,NA,NA	CD226	rs116841128,rs117491950,rs117766074,rs56996513,rs73464795,rs113675756,rs73464800,rs73466704,rs57743896,rs73466712,rs73466715,rs73464771,rs73466710,rs113284480,rs73466703	0.136969,0.0924074,0.0924074,0.0308526,0.0308526,0.0279634,0.0279634,0.0279634,0.0266782,0.0266764,0.0266764,0.0239902,0.0231715,0.0146045,0.0144931	0.623669	1,1,1,1,1,1,1,1,1,1,1,1,0.655,1,1	|ABC=1,|ABC=1,|ABC=1,|Promoter=1|ABC=1|Cicero=1,|Promoter=1|ABC=1|Cicero=1,|ABC=1,|EpiMap=1|ABC=1|Cicero=1,|EpiMap=1|ABC=1,|Promoter=1|ABC=1,|EpiMap=1|ABC=1,|ABC=1,|EpiMap=1,|EpiMap=1,|ABC=1,|EpiMap=1|ABC=1|Cicero=1	rs117183725,rs117502718,rs140372604,rs143104406,rs190975467	0.124006,0.0280852,0.0994026,0.0554615,0.0336883	0.340644	1	0.561219	0.5	0.0752728	0.0386691	0.0380277	TRUE	FALSE	FALSE	FALSE	FALSE	FALSE	FALSE	TRUE	FALSE
Platelet_Max_INT	qt	Labs	Labs	platelet count (maximum, inv-norm transformed)	18_67592929-67854103	EUR,AFR,EAS	2	1	1	rs73466708	0.969546	67618449	T,C,NA	C,T,NA	0.97614,0.5038,NA	0.0144761,0.0208053,NA	0.00726624,0.00417805,NA	1.334,6.19594,NA	1.99224082881931,4.97966754825816,NA	DOK6	rs73466708	0.969546	0.969546	1	|ABC=1			0	0.798888	0.997506	0.499969	0.0752728	0.0386691	0.0380277	FALSE	TRUE	FALSE	FALSE	FALSE	FALSE	FALSE	TRUE	FALSE
Platelet_Max_INT	qt	Labs	Labs	platelet count (maximum, inv-norm transformed)	19_10397230-10492274	EUR,AFR,EAS	1	3	0.883031	rs34536443	0.873531	10463118	G,NA,NA	C,NA,NA	0.97117,NA,NA	0.0535109,NA,NA	0.00662721,NA,NA	15.1688,NA,NA	8.07442347533879,NA,NA	TYK2	rs34536443,rs144309607	0.873531,0.0653095	0.93884	0.972,0.93	|Exon=1,|Promoter=1	rs74956615	0.0608478	0.0608478	0.999998	0.5	0.5	0.0352467	0.0281105	0.0433324	TRUE	FALSE	FALSE	FALSE	FALSE	FALSE	FALSE	TRUE	FALSE
Platelet_Max_INT	qt	Labs	Labs	platelet count (maximum, inv-norm transformed)	19_10397230-10492274	EUR,AFR,EAS	2	5	0.974226	rs11085727	0.357611	10466123	C,C,T	T,T,C	0.7296,0.9062,0.5694	0.0182936,0.022838,-0.00530516	0.00249663,0.00716502,0.0185256	12.6293,2.84303,0.110925	7.32731722361744,3.18743004206548,-0.286369132443754	TYK2	rs11085727,rs11085725,rs35251378,rs2304256,rs34725611	0.357611,0.321438,0.204497,0.0660472,0.0448275	0.994421	1,1,1,1,1	|GTeX_Finemapped=1|eQTLGen_Finemapped=1,|GTeX_Finemapped=1|eQTLGen_Finemapped=1,|GTeX_Finemapped=1|eQTLGen_Finemapped=1,|Exon=1|GTeX_Finemapped=1|eQTLGen_Finemapped=1|EpiMap=1,|GTeX_Finemapped=1			0	0.999997	0.968614	0.297632	0.0352467	0.0281105	0.0433324	TRUE	TRUE	FALSE	TRUE	FALSE	FALSE	FALSE	TRUE	TRUE
Platelet_Max_INT	qt	Labs	Labs	platelet count (maximum, inv-norm transformed)	19_11481350-11496792	EUR,AFR,EAS	1	2	1	rs4804162	0.539368	11494704	G,G,G	A,A,A	0.98708,0.94251,0.98611	-0.0668397,-0.0506132,-0.0883061	0.00981959,0.00897411,0.0783799	11.0008,7.76919,0.585204	-6.80677095479547,-5.6399130387303,-1.12664216208492	EPOR	rs4804162,rs111612809	0.539368,0.460583	0.999951	1,1	|Promoter=1,|Promoter=1			0	1	0.999999	0.441473	0.202664	0.00513975	0.410302	FALSE	TRUE	FALSE	FALSE	FALSE	FALSE	FALSE	TRUE	FALSE
Platelet_Max_INT	qt	Labs	Labs	platelet count (maximum, inv-norm transformed)	19_1149105-1171213	EUR,AFR,EAS	1	14	0.884952	rs12462901	0.389872	1166410	A,A,A	C,C,C	0.7117,0.615,0.5198	-0.0193284,-0.00796799,-0.0189836	0.0024481,0.00429302,0.0183607	14.538,1.19758,0.521188	-7.89526571626976,-1.85603374780458,-1.03392572178621	SBNO2	rs12462901,rs12985107,rs4807612,rs881549,rs10853952,rs12459067,rs919814,rs7507563,rs11671793,rs12461269,rs60634368,rs35405743,rs57813069,rs35921363	0.389872,0.194837,0.0809324,0.0632397,0.0543751,0.0499672,0.0242585,0.0228426,0.0163687,0.0151863,0.0137547,0.0110634,0.0109941,0.0107728	0.958465	1,1,1,1,1,1,1,1,1,1,1,1,1,1	|EpiMap=1,|ABC=1,|GTeX_Finemapped=1|ABC=1,|Promoter=1|ABC=1,|EpiMap=1|ABC=1,|EpiMap=1|ABC=1,|EpiMap=1,|EpiMap=1,|Promoter=1|ABC=1,|ABC=1,|EpiMap=1|ABC=1,|EpiMap=1,|EpiMap=1|ABC=1,|EpiMap=1|ABC=1			0	1	0.370499	0.461613	0.0341616	0.0587312	0.00347586	TRUE	FALSE	FALSE	FALSE	FALSE	FALSE	FALSE	TRUE	FALSE
Platelet_Max_INT	qt	Labs	Labs	platelet count (maximum, inv-norm transformed)	19_12524408-12978655	EUR,AFR,EAS	1	5	1	rs7248582	0.442174	12856055	T,C,NA	C,T,NA	0.99006,0.5953,NA	-0.0597672,0.0268013,NA	0.0111783,0.00425595,NA	7.04783,9.51893,NA	-5.34671640589356,6.29737191461366,NA	C19orf43	rs7248582	0.442174	0.442174	1	|EpiMap=1	rs10413249,rs10413431,rs10425588,rs16978628	0.110004,0.0952882,0.263167,0.0781656	0.546625	0.999905	0.999999	0.5	0.0812854	0.069244	0.00628347	TRUE	TRUE	FALSE	TRUE	FALSE	FALSE	FALSE	TRUE	TRUE
Platelet_Max_INT	qt	Labs	Labs	platelet count (maximum, inv-norm transformed)	19_12524408-12978655	EUR,AFR,EAS	2	4	0.939852	rs117566511	0.358635	12805424	C,NA,NA	T,NA,NA	0.97316,NA,NA	-0.0506422,NA,NA	0.00686147,NA,NA	12.8027,NA,NA	-6.89198264852248,NA,NA	WDR83OS	rs143656699,rs145773218,rs117131055	0.252665,0.252665,0.119033	0.624363	1,1,0.569	|GTeX_Finemapped=1,|GTeX_Finemapped=1|eQTLGen_Finemapped=1,|Exon=1|GTeX_Finemapped=1|eQTLGen_Finemapped=1|ABC=1	rs117566511	0.358635	0.358635	0.999999	0.499999	0.5	0.0812854	0.069244	0.00628347	TRUE	FALSE	FALSE	FALSE	FALSE	FALSE	FALSE	TRUE	FALSE
Platelet_Max_INT	qt	Labs	Labs	platelet count (maximum, inv-norm transformed)	19_14499366-14499616	EUR,AFR,EAS	1	2	1	rs139113505	0.787478	14499616	C,C,C	T,T,T	0.97416,0.9584,0.98115	-0.0643644,-0.0367499,-0.121158	0.00698939,0.0104619,0.0674521	19.482,3.3531,1.13989	-9.20887230502233,-3.51273669218784,-1.79620797573389	CD97	rs139113505,rs150665764	0.787478,0.212522	1	0.99,0.99	|Exon=1,|Exon=1			0	1	0.919041	0.511098	0.179595	0.0069406	1.92201e-05	FALSE	TRUE	FALSE	FALSE	FALSE	FALSE	FALSE	TRUE	FALSE
Platelet_Max_INT	qt	Labs	Labs	platelet count (maximum, inv-norm transformed)	19_14499366-14499616	EUR,AFR,EAS	2	1	1	rs2302093	0.999964	14499366	T,T,T	C,C,C	0.95427,0.6278,0.94147	-0.037322,-0.0138566,-0.061134	0.00530841,0.00432147,0.0390774	11.6873,2.87166,0.929163	-7.0307304823855,-3.20645521084261,-1.56443366242381	EMR2	rs2302093	0.999964	0.999964	1	|GTeX_Finemapped=1			0	1	0.770672	0.42587	0.179595	0.0069406	1.92201e-05	FALSE	FALSE	FALSE	FALSE	FALSE	FALSE	FALSE	FALSE	FALSE
Platelet_Max_INT	qt	Labs	Labs	platelet count (maximum, inv-norm transformed)	19_16185559-16216914	EUR,AFR,EAS	1	1	1	rs73517714	0.996978	16203304	C,C,NA	A,A,NA	0.98012,0.91074,NA	0.221961,0.191683,NA	0.00794425,0.00732664,NA	171.057,150.148,NA	27.9398306951569,26.1624701090814,NA	TPM4	rs73517714	0.996978	0.996978	0.918	|GTeX_Finemapped=1|eQTLGen_Finemapped=1			0	1	1	0.5	0.0707635	0.0488636	0.00109116	TRUE	TRUE	FALSE	TRUE	FALSE	FALSE	FALSE	TRUE	TRUE
Platelet_Max_INT	qt	Labs	Labs	platelet count (maximum, inv-norm transformed)	19_16185559-16216914	EUR,AFR,EAS	2	1	1	rs2303149	1	16197421	A,G,G	G,A,A	0.5467,0.702,0.7242	-0.0104512,0.00876574,-0.00796626	0.00222758,0.00456724,0.0205254	5.56714,1.26002,0.156188	-4.69172824320563,1.91926415077815,-0.388117162150311	HSH2D	rs2303149	1	1	0.655	|EpiMap=1			0	1	1	0.413701	0.0707635	0.0488636	0.00109116	TRUE	TRUE	FALSE	TRUE	FALSE	FALSE	FALSE	TRUE	TRUE
Platelet_Max_INT	qt	Labs	Labs	platelet count (maximum, inv-norm transformed)	19_16185559-16216914	EUR,AFR,EAS	3	1	1	rs76498125	0.985559	16209197	C,C,NA	G,G,NA	0.8966,0.96672,NA	-0.0173976,0.0193195,NA	0.00364201,0.0116463,NA	5.74959,1.01258,NA	-4.77692263338102,1.65885302628303,NA	CYP4F11	rs76498125	0.985559	0.985559	0.655	|EpiMap=1			0	1	0.0373465	0.499963	0.0707635	0.0488636	0.00109116	TRUE	FALSE	FALSE	FALSE	FALSE	FALSE	FALSE	TRUE	FALSE
Platelet_Max_INT	qt	Labs	Labs	platelet count (maximum, inv-norm transformed)	19_16185559-16216914	EUR,AFR,EAS	4	5	1	rs3786574	0.725089	16193617	T,C,C	C,T,T	0.6074,0.5832,0.7192	-0.0258975,0.0517005,-0.00432395	0.00227085,0.004237,0.0204125	29.4004,33.519,0.0797512	-11.4043199682938,12.2021477460467,-0.211828536436007	TPM4	rs3786574,rs3786576,rs3826722,rs3786577,rs9789272	0.725089,0.105321,0.0631287,0.04493,0.0341013	0.97257	0.929,1,1,1,1	|eQTLGen_Finemapped=1,|Promoter=1|eQTLGen_Finemapped=1,|Promoter=1|eQTLGen_Finemapped=1|EpiMap=1,|Promoter=1|EpiMap=1,|Promoter=1|eQTLGen_Finemapped=1			0	1	0.038968	0.403661	0.0707635	0.0488636	0.00109116	TRUE	FALSE	FALSE	FALSE	FALSE	FALSE	FALSE	TRUE	FALSE
Platelet_Max_INT	qt	Labs	Labs	platelet count (maximum, inv-norm transformed)	19_16185559-16216914	EUR,AFR,EAS	5	1	1	rs10402832	0.999989	16216914	NA,A,NA	NA,G,NA	NA,0.8964,NA	NA,0.155318,NA	NA,0.00685488,NA	NA,112.934,NA	NA,22.6580188128749,NA	RAB8A	rs10402832	0.999989	0.999989	1	|ABC=1			0	0.499997	1	0.5	0.0707635	0.0488636	0.00109116	FALSE	TRUE	FALSE	FALSE	FALSE	FALSE	FALSE	TRUE	FALSE
Platelet_Max_INT	qt	Labs	Labs	platelet count (maximum, inv-norm transformed)	19_17252151-17257802	EUR,AFR,EAS	1	1	1	rs35365035	0.994554	17252151	T,C,T	C,T,C	0.5905,0.7421,0.6399	-0.0288429,0.0189774,-0.0459405	0.00225509,0.004775,0.0191096	36.7301,4.15134,1.7901	-12.7901325445991,3.97432460732984,-2.40405346004103	MYO9B	rs35365035	0.994554	0.994554	1	|GTeX_Finemapped=1			0	1	0.997471	0.779665	0.017277	6.4741e-09	0.00275873	TRUE	TRUE	FALSE	TRUE	FALSE	FALSE	FALSE	TRUE	TRUE
Platelet_Max_INT	qt	Labs	Labs	platelet count (maximum, inv-norm transformed)	19_19328357-19966529	EUR,AFR,EAS	1	1	1	rs45522544	0.995411	19765499	C,NA,NA	T,NA,NA	0.991054,NA,NA	-0.119265,NA,NA	0.0117771,NA,NA	23.3767,NA,NA	-10.1268563568281,NA,NA	ATP13A1	rs45522544	0.995411	0.995411	1	|Exon=1|EpiMap=1|Roadmap=1|ABC=1			0	1	0.498578	0.5	0.0872193	0.0876056	0.00657559	TRUE	FALSE	FALSE	FALSE	FALSE	FALSE	FALSE	TRUE	FALSE
Platelet_Max_INT	qt	Labs	Labs	platelet count (maximum, inv-norm transformed)	19_19328357-19966529	EUR,AFR,EAS	2	5	0.964735	rs28635562	0.720137	19769690	C,C,C	T,T,T	0.7525,0.5817,0.8224	-0.0189382,-0.00206317,-0.016407	0.00256957,0.00423484,0.0240025	12.7686,0.20334,0.306048	-7.37018255972789,-0.487189598662523,-0.683553796479533	LPAR2	rs28635562,rs11667828,rs4808976	0.720137,0.168258,0.0190362	0.907431	0.798,0.721,1	|GTeX_Finemapped=1,|GTeX_Finemapped=1,|GTeX_Finemapped=1	rs11670710,rs2288867	0.0229269,0.0373849	0.0603118	1	0.177853	0.379147	0.0872193	0.0876056	0.00657559	TRUE	FALSE	FALSE	FALSE	FALSE	FALSE	FALSE	TRUE	FALSE
Platelet_Max_INT	qt	Labs	Labs	platelet count (maximum, inv-norm transformed)	19_19328357-19966529	EUR,AFR,EAS	3	2	0.978244	rs2021824	0.944666	19863631	C,C,C	T,T,T	0.5765,0.91225,0.7887	0.0121906,0.0307211,-0.0101842	0.00224427,0.00738329,0.0224705	7.25367,4.49895,0.186828	5.43187762613233,4.16089575243557,-0.453225339890078	DDX49	rs2021824,rs10403620	0.944666,0.0392715	0.983938	1,0.798	|GTeX_Finemapped=1,|GTeX_Finemapped=1			0	0.971049	0.991183	0.361287	0.0872193	0.0876056	0.00657559	TRUE	TRUE	FALSE	TRUE	FALSE	FALSE	FALSE	TRUE	TRUE
Platelet_Max_INT	qt	Labs	Labs	platelet count (maximum, inv-norm transformed)	19_19328357-19966529	EUR,AFR,EAS	4	1	1	rs187429064	0.956004	19380513	A,NA,NA	G,NA,NA	0.98708,NA,NA	0.0669888,NA,NA	0.00981959,NA,NA	11.0467,NA,NA	6.82195488813688,NA,NA	TM6SF2	rs187429064	0.956004	0.956004	0.93	|Exon=1			0	0.995228	0.500641	0.499414	0.0872193	0.0876056	0.00657559	TRUE	FALSE	FALSE	FALSE	FALSE	FALSE	FALSE	TRUE	FALSE
Platelet_Max_INT	qt	Labs	Labs	platelet count (maximum, inv-norm transformed)	19_2000129-2010999	EUR,AFR,EAS	1	1	1	rs35180712	0.993961	2006269	C,C,C	G,G,G	0.825,0.6952,0.7272	-0.0272059,-0.0310526,-0.00190359	0.00291847,0.00453804,0.0205954	19.9424,11.1096,0.0332212	-9.32197349981326,-6.84273386748464,-0.0924279207978481	MKNK2	rs35180712	0.993961	0.993961	0.655	|EpiMap=1			0	1	0.999984	0.447131	0.00116931	0.0076988	0.00320976	TRUE	TRUE	FALSE	TRUE	FALSE	FALSE	FALSE	TRUE	TRUE
Platelet_Max_INT	qt	Labs	Labs	platelet count (maximum, inv-norm transformed)	19_2000129-2010999	EUR,AFR,EAS	2	1	1	rs7248930	0.999997	2006285	C,G,G	G,C,C	0.5954,0.8359,0.7093	-0.0186983,0.0339996,0.0146966	0.00225935,0.00564026,0.0202014	15.8948,8.77992,0.330759	-8.27596432602297,6.02801998489431,0.727504034373855	MKNK2	rs7248930	0.999997	0.999997	0.655	|EpiMap=1			0	0.999483	0.99916	0.469772	0.00116931	0.0076988	0.00320976	TRUE	TRUE	FALSE	TRUE	FALSE	FALSE	FALSE	TRUE	TRUE
Platelet_Max_INT	qt	Labs	Labs	platelet count (maximum, inv-norm transformed)	19_2759107-2820105	EUR,AFR,EAS	1	24	0.932877	rs2260414	0.182677	2796316	G,A,G	A,G,A	0.7038,0.6641,0.505	-0.0235568,0.00933274,-0.0288528	0.00242875,0.00442292,0.0183472	21.517,1.45779,0.936247	-9.69914565105507,2.11008564477766,-1.57259963373158	THOP1	rs2260414,rs2741991,rs2260416,rs1736180,rs1736194,rs941407,rs1736185,rs1736182,rs1736179,rs1736195,rs1640269,rs1076448	0.182677,0.0682484,0.0521387,0.047469,0.0470433,0.0443471,0.0237812,0.0221118,0.0186085,0.0168598,0.00901509,0.00685627	0.539156	0.744,1,0.744,0.746,0.749,0.991,0.721,1,1,0.749,1,1	|Promoter=1,|GTeX_Finemapped=1,|Promoter=1,|Exon=1|ABC=1,|Promoter=1,|Exon=1|GTeX_Finemapped=1,|GTeX_Finemapped=1,|GTeX_Finemapped=1,|Promoter=1|GTeX_Finemapped=1,|Promoter=1,|ABC=1,|GTeX_Finemapped=1	rs1076447,rs1640266,rs1640267,rs1640268,rs1640271,rs1640272,rs1640273,rs1736176,rs2741993,rs4807332,rs941406,rs941410	0.0505775,0.0344772,0.0116203,0.00690081,0.0278428,0.0472307,0.123269,0.0413304,0.0109567,0.0192912,0.0218898,0.0204653	0.415852	1	0.569338	0.541188	0.184373	0.0267488	0.0121913	FALSE	FALSE	FALSE	FALSE	FALSE	FALSE	FALSE	FALSE	FALSE
Platelet_Max_INT	qt	Labs	Labs	platelet count (maximum, inv-norm transformed)	19_2759107-2820105	EUR,AFR,EAS	2	3	1	rs375587434	0.34904	2770118	A,A,NA	C,C,NA	0.97018,0.9357,NA	-0.0385596,-0.0303449,NA	0.0065196,0.00851641,NA	8.4775,3.43594,NA	-5.91441192711209,-3.56310933832448,NA	SGTA	rs375587434,rs539666930,rs565901072	0.34904,0.34904,0.295627	0.993707	0.99,0.99,0.99	|Promoter=1|ABC=1,|Promoter=1|ABC=1,|Promoter=1|ABC=1			0	0.94358	0.955218	0.498046	0.184373	0.0267488	0.0121913	FALSE	TRUE	FALSE	FALSE	FALSE	FALSE	FALSE	TRUE	FALSE
Platelet_Max_INT	qt	Labs	Labs	platelet count (maximum, inv-norm transformed)	19_33754548-33761643	EUR,AFR,EAS	1	1	1	rs958483	0.99816	33759240	C,NA,NA	T,NA,NA	0.93539,NA,NA	0.0302001,NA,NA	0.00451081,NA,NA	10.6664,NA,NA	6.69505033464056,NA,NA	CEBPA	rs958483	0.99816	0.99816	0.5	|ABC=0.500			0	1	0.499179	0.499527	0.00772402	6.4741e-09	0.0047134	TRUE	FALSE	FALSE	FALSE	FALSE	FALSE	FALSE	TRUE	FALSE
Platelet_Max_INT	qt	Labs	Labs	platelet count (maximum, inv-norm transformed)	19_3444547-3468503	EUR,AFR,EAS	1	1	1	rs8107139	0.999978	3462045	T,C,C	C,T,T	0.6213,0.885,0.7569	0.0230645,6.79179e-05,-0.0280317	0.00228614,0.00654802,0.0213849	23.2084,0.00360906,0.72143	10.0888397036052,0.0103722804756247,-1.31081744595486	NFIC	rs8107139	0.999978	0.999978	1	|GTeX_Finemapped=1			0	1	0.251123	0.435499	0.0470936	0.014666	0.0136663	TRUE	FALSE	FALSE	FALSE	FALSE	FALSE	FALSE	TRUE	FALSE
Platelet_Max_INT	qt	Labs	Labs	platelet count (maximum, inv-norm transformed)	19_36015865-36045772	EUR,AFR,EAS	1	6	0.974158	rs11881404	0.331671	36021193	G,G,G	A,A,A	0.6133,0.5106,0.7381	-0.0233822,-0.0202218,-0.0261581	0.00227707,0.00417886,0.0208638	24.0102,5.88457,0.677924	-10.2685468606587,-4.83907094279301,-1.25375530823723	TMEM147	rs11881404,rs7599,rs12984928,rs2239944,rs2239943,rs2251250	0.331671,0.16844,0.163093,0.126551,0.0948817,0.0751763	0.959813	1,1,1,1,1,0.945	|GTeX_Finemapped=1,|Exon=1|GTeX_Finemapped=1|ABC=1,|GTeX_Finemapped=1|eQTLGen_Finemapped=1,|GTeX_Finemapped=1|eQTLGen_Finemapped=1,|GTeX_Finemapped=1|eQTLGen_Finemapped=1,|GTeX_Finemapped=1|eQTLGen_Finemapped=1			0	1	0.999805	0.362512	0.0172497	0.00457877	0.00416697	TRUE	TRUE	FALSE	TRUE	FALSE	FALSE	FALSE	TRUE	TRUE
Platelet_Max_INT	qt	Labs	Labs	platelet count (maximum, inv-norm transformed)	19_38027957-38097901	EUR,AFR,EAS	1	1	1	rs45593644	1	38027957	A,NA,NA	G,NA,NA	0.9672,NA,NA	0.0527088,NA,NA	0.00622595,NA,NA	16.5952,NA,NA	8.465985110706,NA,NA	ZNF793	rs45593644	1	1	1	|Exon=1			0	1	0.5	0.5	0.00452208	0.00502238	0.0037277	TRUE	FALSE	FALSE	FALSE	FALSE	FALSE	FALSE	TRUE	FALSE
Platelet_Max_INT	qt	Labs	Labs	platelet count (maximum, inv-norm transformed)	19_39128520-39250337	EUR,AFR,EAS	1	62	0.778553	rs35193699	0.0730444	39161851	C,C,C	T,T,T	0.93439,0.94781,0.95437	-0.0345116,-0.0362464,-0.0465403	0.0044787,0.00939239,0.0439577	13.8857,3.94387,0.538032	-7.69973429789894,-3.85515294829112,-1.05980067200968	ACTN4	rs34525537,rs35488280,rs57230275,rs732135,rs12977599,rs35666464,rs62120068,rs12974733,rs34082501,rs35640008,rs12986337,rs12980398,rs12980399,rs12985558,rs17589359,rs34563817,rs8105055,rs8105069,rs35436155,rs35856174,rs62119109,rs34368672,rs2279145,rs8105216,rs899199,rs899200,rs34105297,rs12984794,rs12981984,rs62121829,rs34899634,rs35716073,rs1123300,rs34862518,rs34332511,rs8105550,rs34843929	0.0691733,0.0369216,0.0338324,0.0201165,0.0128416,0.0113112,0.0112617,0.0111618,0.0106892,0.0104629,0.010324,0.0101649,0.0101649,0.0100832,0.0100184,0.00988909,0.00959175,0.00959175,0.00889928,0.00889928,0.00889928,0.00889217,0.00886074,0.00880819,0.00880819,0.00880819,0.00852306,0.00840319,0.00810429,0.00810429,0.00806971,0.00806971,0.0069281,0.00389193,0.00306887,0.00306887,0.00296707	0.447675	1,1,1,0.5,1,1,0.981,0.981,1,1,1,1,1,1,1,1,1,1,1,0.982,1,1,0.982,1,0.982,0.982,0.744,0.982,1,0.964,0.929,0.932,1,1,1,1,1	|ABC=1,|EpiMap=1|ABC=1,|eQTLGen_Finemapped=1,|ABC=1,|ABC=1,|ABC=1,|Promoter=1,|Promoter=1,|Promoter=1|ABC=1,|ABC=1,|Exon=1,|Promoter=1,|Promoter=1,|Promoter=1,|eQTLGen_Finemapped=1|ABC=1,|Promoter=1,|ABC=1,|ABC=1,|eQTLGen_Finemapped=1|ABC=1,|Promoter=1|ABC=1,|ABC=1,|eQTLGen_Finemapped=1|EpiMap=1|ABC=1,|Exon=1|ABC=1,|ABC=1,|Promoter=1|ABC=1,|Promoter=1|ABC=1,|EpiMap=1|ABC=1,|Promoter=1|ABC=1,|eQTLGen_Finemapped=1,|eQTLGen_Finemapped=1|EpiMap=1,|eQTLGen_Finemapped=1,|eQTLGen_Finemapped=1|ABC=1,|eQTLGen_Finemapped=1,|eQTLGen_Finemapped=1,|eQTLGen_Finemapped=1|ABC=1,|ABC=1,|eQTLGen_Finemapped=1|EpiMap=1|ABC=1	rs12975256,rs12977105,rs12978914,rs12979947,rs12983550,rs12986121,rs2126970,rs34134906,rs34558140,rs34717167,rs34911882,rs35193699,rs35281901,rs35403788,rs35691365,rs35807146,rs36125859,rs45599933,rs62119116,rs62120072,rs62120074,rs71356822,rs7246368,rs7260070,rs8105080	0.00889928,0.00756903,0.0141117,0.0100832,0.00934773,0.0041131,0.0112617,0.0100832,0.0691733,0.00446119,0.00765263,0.0730444,0.010765,0.00904818,0.0691733,0.0040894,0.0215255,0.0100373,0.0118161,0.0104511,0.010008,0.010765,0.0286702,0.0691733,0.00889967	0.504223	1	0.979199	0.222927	0.0281654	0.0254847	0.00633297	TRUE	TRUE	FALSE	TRUE	FALSE	FALSE	FALSE	TRUE	TRUE
Platelet_Max_INT	qt	Labs	Labs	platelet count (maximum, inv-norm transformed)	19_39128520-39250337	EUR,AFR,EAS	2	10	0.921954	rs2303040	0.465887	39138608	T,T,T	C,C,C	0.5686,0.94024,0.624	0.0107109,0.0561196,0.0540082	0.00223902,0.00881264,0.0189379	5.76435,9.71805,2.36186	4.78374467400917,6.36808039361644,2.8518579145523	ACTN4	rs2303040,rs10421560,rs12460849,rs7252589,rs3786839	0.465887,0.224308,0.055805,0.0510274,0.045556	0.842583	1,1,0.746,0.895,1	|Promoter=1|GTeX_Finemapped=1|ABC=1,|GTeX_Finemapped=1,|GTeX_Finemapped=1|ABC=1,|GTeX_Finemapped=1|ABC=1,|GTeX_Finemapped=1|ABC=1	rs10416718,rs13344413,rs3786837,rs7251903,rs883394	0.0157634,0.0315307,0.0213785,0.0329826,0.0198972	0.121552	0.897663	1	0.721458	0.0281654	0.0254847	0.00633297	TRUE	TRUE	FALSE	TRUE	FALSE	FALSE	FALSE	TRUE	TRUE
Platelet_Max_INT	qt	Labs	Labs	platelet count (maximum, inv-norm transformed)	19_42654905-42891093	EUR,AFR,EAS	1	15	0.824829	rs2267630	0.165041	42755698	G,NA,G	A,NA,A	0.93638,NA,0.94544	-0.0324155,NA,0.027538	0.00454337,NA,0.0403891	12.0132,NA,0.305084	-7.13468196514922,NA,0.681817619110107	ERF	rs2267630,rs76292187,rs117647783,rs61735151,rs4141062,rs111862714,rs143790788,rs146336041,rs35493131,rs75352285	0.165041,0.165041,0.156106,0.142194,0.0444177,0.0438787,0.0209686,0.0112724,0.0101407,0.00849212	0.767552	1,0.981,1,0.981,1,0.982,1,1,0.981,1	|ABC=1,|Promoter=1,|Promoter=1|ABC=1,|Exon=1,|ABC=1,|Promoter=1|ABC=1,|ABC=1,|ABC=1,|Exon=1,|ABC=1|Cicero=1	rs117970118,rs144993858,rs74844647,rs77108948,rs79021928	0.0102655,0.0192176,0.104218,0.0239473,0.0264173	0.184066	1	0.330814	0.38581	0.0976713	0.0426143	0.00572942	TRUE	FALSE	FALSE	FALSE	FALSE	FALSE	FALSE	TRUE	FALSE
Platelet_Max_INT	qt	Labs	Labs	platelet count (maximum, inv-norm transformed)	19_42654905-42891093	EUR,AFR,EAS	2	2	0.981752	rs1206032	0.531556	42871296	G,A,G	A,G,A	0.5586,0.97428,0.5367	-0.0107181,0.0702478,-0.00210328	0.00223323,0.0131963,0.0183959	5.79809,6.99177,0.0414491	-4.79937131419513,5.32329516606928,-0.11433417228839	MEGF8	rs1206032,rs4803531	0.531556,0.421176	0.952732	0.929,1	|eQTLGen_Finemapped=1,|eQTLGen_Finemapped=1			0	0.883157	0.999759	0.35647	0.0976713	0.0426143	0.00572942	TRUE	TRUE	FALSE	TRUE	FALSE	FALSE	FALSE	TRUE	TRUE
Platelet_Max_INT	qt	Labs	Labs	platelet count (maximum, inv-norm transformed)	19_4469320-4498157	EUR,AFR,EAS	1	1	1	rs4807590	0.961479	4472980	G,G,G	A,A,A	0.5517,0.7277,0.6419	0.0199017,-0.00278819,-0.00746634	0.00222979,0.00469278,0.019133	18.3523,0.257734,0.157164	8.92536965364451,-0.594144622164261,-0.39023362776355	HDGFRP2	rs4807590	0.961479	0.961479	1	|Promoter=1|eQTLGen_Finemapped=1			0	1	0.329679	0.364344	0.0129179	0.00201151	0.00253899	TRUE	FALSE	FALSE	FALSE	FALSE	FALSE	FALSE	TRUE	FALSE
Platelet_Max_INT	qt	Labs	Labs	platelet count (maximum, inv-norm transformed)	19_45137012-45154340	EUR,AFR,EAS	1	1	1	rs2301274	0.978546	45146402	T,T,T	C,C,C	0.7505,0.5499,0.5407	-0.0241241,-0.0351892,0.00135768	0.00256266,0.00419889,0.0184074	20.3198,16.2786,0.0263164	-9.41369514488851,-8.38059582413447,0.0737572932624923	PVR	rs2301274	0.978546	0.978546	1	|Promoter=1|GTeX_Finemapped=1			0	1	1	0.321575	0.00608015	0.0289689	0.00282261	TRUE	TRUE	FALSE	TRUE	FALSE	FALSE	FALSE	TRUE	TRUE
Platelet_Max_INT	qt	Labs	Labs	platelet count (maximum, inv-norm transformed)	19_45714275-45716197	EUR,AFR,EAS	1	1	1	rs11667509	0.999412	45716192	G,G,G	C,C,C	0.5865,0.98109,0.92361	0.0374794,0.0922491,0.0515168	0.0022518,0.0153366,0.0345347	61.4771,8.74485,0.867204	16.6441957545075,6.01496420327843,1.49174019174917	EXOC3L2	rs11667509	0.999412	0.999412	1	|Exon=1|eQTLGen_Finemapped=1			0	1	0.955485	0.383479	0.00050631	0.0047735	0.0039461	TRUE	TRUE	FALSE	TRUE	FALSE	FALSE	FALSE	TRUE	TRUE
Platelet_Max_INT	qt	Labs	Labs	platelet count (maximum, inv-norm transformed)	19_45714275-45716197	EUR,AFR,EAS	2	1	1	rs10405928	0.992917	45715484	A,A,A	G,G,G	0.5219,0.6551,0.7569	0.0323362,0.0161679,-0.0134285	0.00221997,0.00439471,0.0213849	47.3354,3.63041,0.27569	14.5660526944058,3.67894582350144,-0.62794308133309	MARK4	rs10405928	0.992917	0.992917	0.721	|GTeX_Finemapped=1			0	0.999391	0.477172	0.614189	0.00050631	0.0047735	0.0039461	TRUE	FALSE	FALSE	FALSE	FALSE	FALSE	FALSE	TRUE	FALSE
Platelet_Max_INT	qt	Labs	Labs	platelet count (maximum, inv-norm transformed)	19_45714275-45716197	EUR,AFR,EAS	3	2	0.987421	rs11083766	0.936056	45715490	T,T,T	C,C,C	0.6133,0.95234,0.91667	0.0367735,0.0648684,0.0517126	0.00227707,0.00980522,0.0331903	57.941,10.432,0.923657	16.1494815706149,6.61570061661034,1.55806365112699	PPP1R13L	rs11083766	0.936056	0.936056	0.655	|EpiMap=1	rs346738	0.0168693	0.0168693	0.0681501	0.976614	0.468317	0.00050631	0.0047735	0.0039461	FALSE	TRUE	FALSE	FALSE	FALSE	FALSE	FALSE	TRUE	FALSE
Platelet_Max_INT	qt	Labs	Labs	platelet count (maximum, inv-norm transformed)	19_49101956-49102782	EUR,AFR,EAS	1	2	1	rs4149455	0.513565	49101956	C,T,C	T,C,T	0.6431,0.5651,0.5337	0.0175503,0.00459264,0.00463019	0.00231467,0.00421379,0.0183881	13.4688,0.559478,0.0962627	7.58220394267865,1.08990718569269,0.251803612118707	SEC1P	rs4149455,rs10410524	0.513565,0.486432	0.999997	0.798,0.798	|GTeX_Finemapped=1,|GTeX_Finemapped=1			0	1	0.414065	0.451072	0.00960876	6.4741e-09	0.0021328	TRUE	FALSE	FALSE	FALSE	FALSE	FALSE	FALSE	TRUE	FALSE
Platelet_Max_INT	qt	Labs	Labs	platelet count (maximum, inv-norm transformed)	19_51713365-51737991	EUR,AFR,EAS	1	2	1	rs3865444	0.522833	51727962	C,C,C	A,A,A	0.6899,0.94856,0.8145	0.0245616,0.0298361,-0.0392177	0.00239749,0.00945688,0.0235994	23.9031,2.79447,1.01524	10.2447142636674,3.15496231315191,-1.66180919853895	CD33	rs3865444,rs12459419	0.522833,0.476209	0.999042	1,0.99	|Promoter=1,|Exon=1			0	1	0.900444	0.480725	0.0109526	0.000597524	0.00490813	TRUE	TRUE	FALSE	TRUE	FALSE	FALSE	FALSE	TRUE	TRUE
Platelet_Max_INT	qt	Labs	Labs	platelet count (maximum, inv-norm transformed)	19_55668509-55700842	EUR,AFR,EAS	1	2	0.972645	rs2288419	0.941164	55693244	T,T,T	C,C,C	0.8072,0.528,0.5575	0.0319575,0.0116044,0.0341711	0.00281097,0.00418449,0.0184688	29.2235,2.25563,1.19189	11.3688513217857,2.77319338796365,1.85020683531144	PTPRH	rs2288419	0.941164	0.941164	0.93	|Exon=1	rs4806469	0.0285113	0.0285113	1	0.762997	0.622492	0.100363	0.0075225	0.0111292	FALSE	FALSE	FALSE	FALSE	FALSE	FALSE	FALSE	FALSE	FALSE
Platelet_Max_INT	qt	Labs	Labs	platelet count (maximum, inv-norm transformed)	19_55668509-55700842	EUR,AFR,EAS	2	1	1	rs147881000	1	55697712	G,NA,NA	A,NA,NA	0.994036,NA,NA	0.149657,NA,NA	0.0144023,NA,NA	24.5655,NA,NA	10.3911875186602,NA,NA	PTPRH	rs147881000	1	1	1	|Exon=1			0	1	0.5	0.5	0.100363	0.0075225	0.0111292	FALSE	FALSE	FALSE	FALSE	FALSE	FALSE	FALSE	FALSE	FALSE
Platelet_Max_INT	qt	Labs	Labs	platelet count (maximum, inv-norm transformed)	19_55668509-55700842	EUR,AFR,EAS	3	2	0.987977	rs61734259	0.654766	55697279	C,C,NA	T,T,NA	0.90457,0.90923,NA	-0.0301307,-0.0151431,NA	0.00377431,0.00727148,NA	14.8456,1.42836,NA	-7.98310154703774,-2.08253340447887,NA	PTPRH	rs61734259,rs45607834	0.654766,0.296462	0.951228	1,1	|Exon=1,|Exon=1			0	1	0.358477	0.499993	0.100363	0.0075225	0.0111292	FALSE	FALSE	FALSE	FALSE	FALSE	FALSE	FALSE	FALSE	FALSE
Platelet_Max_INT	qt	Labs	Labs	platelet count (maximum, inv-norm transformed)	19_55668509-55700842	EUR,AFR,EAS	4	1	1	rs45541434	0.999905	55693469	C,NA,NA	T,NA,NA	0.98807,NA,NA	0.0768187,NA,NA	0.0102138,NA,NA	13.265,NA,NA	7.52106953337641,NA,NA	PTPRH	rs45541434	0.999905	0.999905	1	|Exon=1			0	0.99996	0.499937	0.499965	0.100363	0.0075225	0.0111292	FALSE	FALSE	FALSE	FALSE	FALSE	FALSE	FALSE	FALSE	FALSE
Platelet_Max_INT	qt	Labs	Labs	platelet count (maximum, inv-norm transformed)	19_58917418-58969179	EUR,AFR,EAS	1	7	0.989647	rs11669741	0.306233	58960481	C,C,T	T,T,C	0.501,0.8011,0.5159	0.0169521,-0.00320472,-0.00747806	0.00221785,0.00523323,0.0183556	13.6749,0.267376,0.165125	7.64348355389228,-0.612378970540183,-0.407399376756957	SLC27A5	rs11669741,rs11671113,rs4801590	0.306233,0.198563,0.144968	0.649764	1,1,1	|GTeX_Finemapped=1,|GTeX_Finemapped=1,|GTeX_Finemapped=1	rs4372790,rs4801589,rs6510152,rs9304814	0.0605574,0.134974,0.103545,0.00944854	0.308525	1	0.249017	0.354493	0.0298617	0.00288852	0.0114373	TRUE	FALSE	FALSE	FALSE	FALSE	FALSE	FALSE	TRUE	FALSE
Platelet_Max_INT	qt	Labs	Labs	platelet count (maximum, inv-norm transformed)	19_6552571-7052571	EUR,AFR,EAS	1	1	1	rs8106212	1	6802571	C,C,NA	T,T,NA	0.97614,0.90166,NA	0.0789054,0.0947824,NA	0.00726624,0.00701527,NA	26.7439,40.8699,NA	10.8591788875677,13.5108698596063,NA	VAV1	rs8106212	1	1	0.5	|ABC=1			0	1	1	0.5	0.349936	0.227255	0.0395378	FALSE	FALSE	FALSE	FALSE	FALSE	FALSE	FALSE	FALSE	FALSE
Platelet_Max_INT	qt	Labs	Labs	platelet count (maximum, inv-norm transformed)	19_8395969-8407229	EUR,AFR,EAS	1	1	1	rs7249069	0.951134	8398006	C,C,C	T,T,T	0.91252,0.994705,0.96825	0.0297642,0.0392726,-0.0159535	0.00392487,0.028784,0.0523182	13.4732,0.763351,0.118948	7.5834868416024,1.36438993885492,-0.304932126869808	KANK3	rs7249069	0.951134	0.951134	0.99	|Exon=1|EpiMap=1			0	1	0.458113	0.411704	0.00451848	0.0254381	0.000414671	TRUE	FALSE	FALSE	FALSE	FALSE	FALSE	FALSE	TRUE	FALSE
Platelet_Max_INT	qt	Labs	Labs	platelet count (maximum, inv-norm transformed)	1_10259572-10462092	EUR,AFR,EAS	1	1	1	rs11121529	1	10271688	C,C,NA	G,G,NA	0.8867,0.5764,NA	0.0395866,0.0378137,NA	0.00349863,0.00422757,NA	28.9557,18.4277,NA	11.3148861125641,8.94454734043434,NA	KIF1B	rs11121529	1	1	1	|Exon=1|GTeX_Finemapped=1|ABC=1			0	1	1	0.5	0.0235731	0.0235897	0.0087441	TRUE	TRUE	FALSE	TRUE	FALSE	FALSE	FALSE	TRUE	TRUE
Platelet_Max_INT	qt	Labs	Labs	platelet count (maximum, inv-norm transformed)	1_109979787-110479787	EUR,AFR,EAS	1	1	1	rs36209093	0.999694	110229787	T,C,T	C,T,C	0.6362,0.7443,0.6935	0.0157084,-0.0172404,0.0210958	0.00230501,0.00478841,0.0198967	11.0253,3.49801,0.539067	6.81489451238823,-3.60044357103924,1.06026627531199	GSTM1	rs36209093	0.999694	0.999694	0.8	|Promoter=1			0	1	0.974255	0.395931	0.287746	0.161972	0.0307347	FALSE	FALSE	FALSE	FALSE	FALSE	FALSE	FALSE	FALSE	FALSE
Platelet_Max_INT	qt	Labs	Labs	platelet count (maximum, inv-norm transformed)	1_109979787-110479787	EUR,AFR,EAS	2	1	1	rs333947	1	110470764	G,G,G	A,A,A	0.8678,0.990923,0.7192	-0.0208525,-0.0700608,-0.00530203	0.00327397,0.0220262,0.0204125	9.72116,2.83306,0.0995998	-6.36917870353119,-3.18079378195059,-0.259744274341702	CSF1	rs333947	1	1	1	|GTeX_Finemapped=1|EpiMap=1|ABC=1			0	1	0.879473	0.321027	0.287746	0.161972	0.0307347	FALSE	FALSE	FALSE	FALSE	FALSE	FALSE	FALSE	FALSE	FALSE
Platelet_Max_INT	qt	Labs	Labs	platelet count (maximum, inv-norm transformed)	1_109979787-110479787	EUR,AFR,EAS	3	14	0.806845	rs72705274	0.285013	110336134	A,A,A	G,G,G	0.96322,0.7322,0.94544	0.030236,0.010442,0.0350207	0.00589159,0.00471748,0.0403891	6.54277,1.57081,0.413528	5.13206112441633,2.21346990342301,0.867082950598058	CSF1	rs72705274,rs80094043,rs74115016	0.285013,0.0468944,0.0392961	0.371204	1,1,1	|ABC=1,|ABC=1,|ABC=1	rs17024872,rs56742283,rs56986313,rs57993652,rs59250791,rs6659821,rs67603431,rs67756458,rs72974704,rs74115014,rs76452440	0.0170334,0.0422821,0.0402851,0.0455727,0.0162178,0.0519508,0.179872,0.0767112,0.0555359,0.0414707,0.0184275	0.585359	0.999355	0.35532	0.320185	0.287746	0.161972	0.0307347	FALSE	FALSE	FALSE	FALSE	FALSE	FALSE	FALSE	FALSE	FALSE
Platelet_Max_INT	qt	Labs	Labs	platelet count (maximum, inv-norm transformed)	1_111736637-111738108	EUR,AFR,EAS	1	1	1	rs657605	0.98737	111736637	T,T,T	C,C,C	0.7684,0.5726,0.8988	-0.0193871,-0.00766136,0.0240304	0.00262868,0.00422268,0.0304156	12.7849,1.15723,0.367049	-7.37522254515574,-1.81433591936874,0.790068254448375	CEPT1	rs657605	0.98737	0.98737	0.882	|GTeX_Finemapped=1			0	1	0.508931	0.461345	6.4741e-09	0.271389	0.0274671	TRUE	FALSE	FALSE	FALSE	FALSE	FALSE	FALSE	TRUE	FALSE
Platelet_Max_INT	qt	Labs	Labs	platelet count (maximum, inv-norm transformed)	1_113059220-113248365	EUR,AFR,EAS	1	19	0.964825	rs7415820	0.321645	113169449	A,A,G	G,G,A	0.5129,0.5204,0.628	-0.0220232,-0.0276826,0.0379575	0.00221858,0.00418141,0.0189787	22.4967,10.4459,1.34199	-9.92670987748921,-6.62039838236384,2.00000526906479	ST7L	rs7415820,rs3013440,rs3103450,rs7524494,rs3013439,rs12046329,rs12046466,rs11102497,rs6537743,rs1001494,rs12126277,rs1032312,rs7554345,rs10745330,rs7544663,rs7554916,rs6666579,rs6669096	0.321645,0.112163,0.0560685,0.0559805,0.0551848,0.0543709,0.0476538,0.0426342,0.0297187,0.022082,0.0205796,0.0194796,0.0143448,0.0141716,0.0112471,0.00998947,0.00954462,0.00918653	0.906045	0.945,1,1,1,1,1,1,1,1,1,1,1,1,1,1,1,1,1	|GTeX_Finemapped=1|eQTLGen_Finemapped=1,|GTeX_Finemapped=1,|GTeX_Finemapped=1,|GTeX_Finemapped=1,|GTeX_Finemapped=1,|GTeX_Finemapped=1,|GTeX_Finemapped=1,|GTeX_Finemapped=1,|GTeX_Finemapped=1,|GTeX_Finemapped=1,|GTeX_Finemapped=1,|GTeX_Finemapped=1,|GTeX_Finemapped=1,|Exon=1|GTeX_Finemapped=1,|GTeX_Finemapped=1,|GTeX_Finemapped=1,|GTeX_Finemapped=1,|GTeX_Finemapped=1	rs2932536	0.0486039	0.0486039	1	1	0.681723	0.0274649	0.0370311	0.00893324	TRUE	TRUE	FALSE	TRUE	FALSE	FALSE	FALSE	TRUE	TRUE
Platelet_Max_INT	qt	Labs	Labs	platelet count (maximum, inv-norm transformed)	1_113059220-113248365	EUR,AFR,EAS	2	1	1	rs72699093	0.962547	113160491	C,NA,NA	G,NA,NA	0.98509,NA,NA	0.0457317,NA,NA	0.00915006,NA,NA	6.23704,NA,NA	4.99796722644442,NA,NA	ST7L	rs72699093	0.962547	0.962547	0.98	|Promoter=1			0	0.853762	0.45856	0.481388	0.0274649	0.0370311	0.00893324	TRUE	FALSE	FALSE	FALSE	FALSE	FALSE	FALSE	TRUE	FALSE
Platelet_Max_INT	qt	Labs	Labs	platelet count (maximum, inv-norm transformed)	1_118141340-118166750	EUR,AFR,EAS	1	2	1	rs199858224	0.788937	118155152	A,A,A	G,G,G	0.7724,0.6604,0.7599	-0.0404761,-0.040859,-0.00880776	0.0026448,0.00441106,0.0214756	52.1434,19.701,0.1664	-15.3040305505142,-9.26285291970638,-0.410128704203841	FAM46C	rs199858224,rs3767812	0.788937,0.210731	0.999668	1,1	|GTeX_Finemapped=1|EpiMap=1|ABC=1,|GTeX_Finemapped=1|EpiMap=1|ABC=1			0	1	1	0.393837	0.0103479	0.00981589	0.00559835	TRUE	TRUE	FALSE	TRUE	FALSE	FALSE	FALSE	TRUE	TRUE
Platelet_Max_INT	qt	Labs	Labs	platelet count (maximum, inv-norm transformed)	1_11995409-12071680	EUR,AFR,EAS	1	2	1	rs4846082	0.556419	12042443	C,T,T	T,C,C	0.5278,0.6029,0.6339	0.0310527,-0.0321454,-0.0412052	0.00222128,0.00426931,0.0190418	43.6831,13.2927,1.51614	13.9796423683642,-7.52941341809332,-2.16393408186201	MFN2	rs4846082,rs3766744	0.556419,0.44178	0.998199	1,0.912	|Promoter=1|GTeX_Finemapped=1,|GTeX_Finemapped=1|EpiMap=1|ABC=1			0	1	1	0.734846	0.0299933	0.0203979	0.00434095	TRUE	TRUE	FALSE	TRUE	FALSE	FALSE	FALSE	TRUE	TRUE
Platelet_Max_INT	qt	Labs	Labs	platelet count (maximum, inv-norm transformed)	1_150252984-150511628	EUR,AFR,EAS	1	15	0.984892	rs41264059	0.110344	150460842	A,A,NA	C,C,NA	0.7932,0.6377,NA	0.0203947,0.00810196,NA	0.002738,0.00434598,NA	13.0258,1.2056,NA	7.44875821767714,1.86424235730491,NA	TARS2	rs41264059,rs12136802,rs41264139,rs74127616,rs12738490	0.110344,0.105935,0.105401,0.0966326,0.0536997	0.472012	1,1,1,0.981,1	|Promoter=1,|ABC=1,|Promoter=1,|Promoter=1,|EpiMap=1	rs1043293,rs12141218,rs12741448,rs35322831,rs35699789,rs36020363,rs36029278,rs4970946,rs66513313,rs9651184	0.0494596,0.0491385,0.0546338,0.053707,0.0509619,0.0482178,0.0495732,0.0175428,0.0501135,0.0673069	0.490655	1	0.812721	0.483168	0.0524097	0.0627183	0.00391058	TRUE	TRUE	FALSE	TRUE	FALSE	FALSE	FALSE	TRUE	TRUE
Platelet_Max_INT	qt	Labs	Labs	platelet count (maximum, inv-norm transformed)	1_154054426-154427762	EUR,AFR,EAS	1	3	0.998044	rs7517127	0.71246	154146095	G,G,G	A,A,A	0.66,0.90469,0.5565	-0.0254661,-0.0050162,-0.0185178	0.00234093,0.00711396,0.0184646	26.8363,0.318094,0.500426	-10.8786251617947,-0.705120636045184,-1.00288118886951	TPM3	rs7517127,rs6673171,rs1051370	0.71246,0.210786,0.0312467	0.954493	1,1,1	|Promoter=1|eQTLGen_Finemapped=1,|eQTLGen_Finemapped=1,|Exon=1			0	1	0.120144	0.665525	0.0600703	0.0634292	0.00391027	TRUE	FALSE	FALSE	FALSE	FALSE	FALSE	FALSE	TRUE	FALSE
Platelet_Max_INT	qt	Labs	Labs	platelet count (maximum, inv-norm transformed)	1_154054426-154427762	EUR,AFR,EAS	2	1	1	rs1194590	1	154327245	G,G,NA	A,A,NA	0.994036,0.97201,NA	-0.0601537,-0.100189,NA	0.0144023,0.0126647,NA	4.52901,14.5927,NA	-4.17667317025753,-7.9108861639044,NA	AQP10	rs1194590	1	1	1	|EpiMap=1|Cicero=1			0	0.996422	1	0.5	0.0600703	0.0634292	0.00391027	TRUE	TRUE	FALSE	TRUE	FALSE	FALSE	FALSE	TRUE	TRUE
Platelet_Max_INT	qt	Labs	Labs	platelet count (maximum, inv-norm transformed)	1_154054426-154427762	EUR,AFR,EAS	3	2	0.866796	rs6427627	0.737322	154359179	T,T,T	C,C,C	0.6123,0.5681,0.7212	0.0232772,0.0101436,-0.00647287	0.00227599,0.00421722,0.0204571	23.8249,1.79156,0.123961	10.2272857086367,2.40528120420561,-0.316411905890864	IL6R	rs6427627,rs67597142	0.737322,0.259998	0.99732	1,1	|ABC=1|Cicero=1,|GTeX_Finemapped=1			0	1	0.333623	0.309575	0.0600703	0.0634292	0.00391027	TRUE	FALSE	FALSE	FALSE	FALSE	FALSE	FALSE	TRUE	FALSE
Platelet_Max_INT	qt	Labs	Labs	platelet count (maximum, inv-norm transformed)	1_154054426-154427762	EUR,AFR,EAS	4	15	0.941397	rs4845373	0.12368	154417829	C,C,C	T,T,T	0.6332,0.9115,0.6756	-0.0100102,-0.0266781,0.000963286	0.00230099,0.00735497,0.0195945	4.86682,3.5429,0.0173711	-4.35038831111826,-3.62722077724314,0.0491610400877797	IL6R	rs4845373,rs12753254,rs12730036,rs7521458,rs4845372,rs4845623,rs4845622,rs6664201,rs7518199,rs4453032,rs4393147,rs4845621,rs56383622,rs4129267,rs2228145	0.12368,0.122202,0.115446,0.11035,0.0780215,0.0607194,0.0561445,0.0464516,0.0442082,0.0415184,0.0411354,0.0411334,0.0337649,0.0297984,0.0183657	0.962939	1,1,1,1,1,1,1,1,0.983,1,1,1,1,0.981,1	|GTeX_Finemapped=1|EpiMap=1,|GTeX_Finemapped=1,|GTeX_Finemapped=1,|Promoter=1|GTeX_Finemapped=1,|GTeX_Finemapped=1|EpiMap=1,|GTeX_Finemapped=1,|GTeX_Finemapped=1,|GTeX_Finemapped=1|EpiMap=1,|Promoter=1|GTeX_Finemapped=1|ABC=1,|GTeX_Finemapped=1,|GTeX_Finemapped=1,|GTeX_Finemapped=1|EpiMap=1,|GTeX_Finemapped=1|ABC=1,|Promoter=1,|Exon=1|PCHiC_Javierre=1|PCHiC_Jung=1			0	1	0.99671	0.285203	0.0600703	0.0634292	0.00391027	TRUE	TRUE	FALSE	TRUE	FALSE	FALSE	FALSE	TRUE	TRUE
Platelet_Max_INT	qt	Labs	Labs	platelet count (maximum, inv-norm transformed)	1_155106054-155197462	EUR,AFR,EAS	1	16	0.927533	rs4971079	0.197051	155130391	G,A,A	A,G,G	0.5268,0.6505,0.8046	-0.016037,0.0074511,-0.00120007	0.00222104,0.0043811,0.0231348	12.2857,1.05065,0.018349	-7.22049130137233,1.70073725776631,-0.0518729360098207	THBS3	rs4971079,rs4971077,rs7535292	0.197051,0.0428773,0.0425423	0.282471	0.769,0.769,0.769	|eQTLGen_Finemapped=1,|eQTLGen_Finemapped=1,|eQTLGen_Finemapped=1	rs11264337,rs11264338,rs11264339,rs12752585,rs4276914,rs4390169,rs4421576,rs4460629,rs4745,rs4971085,rs4971088,rs4971089,rs7556304	0.0378253,0.0371097,0.0379499,0.0399688,0.0385323,0.139117,0.0348351,0.0361355,0.0923999,0.0352359,0.0531989,0.0531989,0.0335127	0.66902	1	0.603896	0.37063	0.0210481	0.0110103	0.0245094	TRUE	FALSE	FALSE	FALSE	FALSE	FALSE	FALSE	TRUE	FALSE
Platelet_Max_INT	qt	Labs	Labs	platelet count (maximum, inv-norm transformed)	1_156406381-156473114	EUR,AFR,EAS	1	6	0.993164	rs6700679	0.240658	156442956	T,C,T	C,T,C	0.67,0.7632,0.756	-0.029624,0.0248818,-0.0297427	0.00235834,0.00491383,0.0213581	35.463,6.38576,0.785821	-12.5613779183663,5.06362653978668,-1.39257237301071	MEF2D	rs6700679,rs6658120,rs2274317,rs2274316,rs1050316,rs12131289	0.240658,0.175175,0.159379,0.142784,0.141783,0.0972844	0.957063	1,1,0.974,0.904,1,0.721	|GTeX_Finemapped=1|eQTLGen_Finemapped=1,|GTeX_Finemapped=1,|Exon=1|GTeX_Finemapped=1,|GTeX_Finemapped=1|EpiMap=1,|Exon=1|GTeX_Finemapped=1,|GTeX_Finemapped=1			0	1	0.999963	0.43729	0.0871928	0.0780986	0.00771171	TRUE	TRUE	FALSE	TRUE	FALSE	FALSE	FALSE	TRUE	TRUE
Platelet_Max_INT	qt	Labs	Labs	platelet count (maximum, inv-norm transformed)	1_164490405-164990405	EUR,AFR,EAS	1	1	1	rs2279469	1	164740405	G,C,C	C,G,G	0.503,0.5953,0.5952	0.0157457,-0.00477128,-0.0110992	0.00221788,0.00425595,0.0186882	11.9022,0.581282,0.257613	7.09943730048515,-1.12108459920817,-0.593914876767158	PBX1	rs2279469	1	1	1	|ABC=1			0	1	0.351557	0.302955	0.243394	0.164317	0.0282423	FALSE	FALSE	FALSE	FALSE	FALSE	FALSE	FALSE	FALSE	FALSE
Platelet_Max_INT	qt	Labs	Labs	platelet count (maximum, inv-norm transformed)	1_164490405-164990405	EUR,AFR,EAS	2	6	0.969888	rs2635013	0.218568	164670055	C,C,C	T,T,T	0.7813,0.7897,0.5437	0.0146159,0.000140083,0.0316372	0.00268267,0.00512602,0.0184168	7.29362,0.00957311,1.06639	5.44826609310873,0.0273278293881023,1.71784457669085	PBX1	rs2635013,rs1686182,rs1780347,rs6666679,rs1780366,rs1780343	0.218568,0.214044,0.204667,0.1397,0.132711,0.0628861	0.972576	1,1,1,1,1,1	|GTeX_Finemapped=1|ABC=1,|GTeX_Finemapped=1|ABC=1,|GTeX_Finemapped=1|ABC=1,|GTeX_Finemapped=1,|ABC=1,|GTeX_Finemapped=1			0	0.999997	0.218134	0.607735	0.243394	0.164317	0.0282423	FALSE	FALSE	FALSE	FALSE	FALSE	FALSE	FALSE	FALSE	FALSE
Platelet_Max_INT	qt	Labs	Labs	platelet count (maximum, inv-norm transformed)	1_164490405-164990405	EUR,AFR,EAS	3	3	0.903564	rs7517971	0.426382	164575054	A,NA,NA	G,NA,NA	0.8877,NA,NA	0.0171366,NA,NA	0.00351219,NA,NA	5.97255,NA,NA	4.87917794880117,NA,NA	PBX1	rs7517971,rs78374260,rs77344187	0.426382,0.371687,0.177948	0.976017	1,1,1	|EpiMap=1,|EpiMap=1,|ABC=1			0	0.999946	0.4804	0.484419	0.243394	0.164317	0.0282423	FALSE	FALSE	FALSE	FALSE	FALSE	FALSE	FALSE	FALSE	FALSE
Platelet_Max_INT	qt	Labs	Labs	platelet count (maximum, inv-norm transformed)	1_16525966-16731510	EUR,AFR,EAS	1	13	0.975234	rs612727	0.442999	16716374	C,C,C	T,T,T	0.7575,0.5582,0.8512	-0.0143956,0.00196403,0.0157472	0.00258734,0.00420652,0.0257752	7.57862,0.193433,0.266613	-5.56386095372081,0.466901381664654,0.61094385300599	EPHA2	rs612727	0.442999	0.442999	1	|GTeX_Finemapped=1	rs11260725,rs2458525,rs34753342,rs3738632,rs525409,rs566724,rs6603860,rs680202,rs718178,rs7520404,rs9439615,rs9919126	0.0228714,0.0320585,0.0355855,0.0361828,0.036103,0.0353314,0.156964,0.0321753,0.0298954,0.0324709,0.0286599,0.0349371	0.513235	0.999996	0.338176	0.401968	0.0263571	0.00863315	0.0392542	TRUE	FALSE	FALSE	FALSE	FALSE	FALSE	FALSE	TRUE	FALSE
Platelet_Max_INT	qt	Labs	Labs	platelet count (maximum, inv-norm transformed)	1_16525966-16731510	EUR,AFR,EAS	2	1	1	rs144937376	0.999984	16720117	G,NA,NA	A,NA,NA	0.9672,NA,NA	-0.0346742,NA,NA	0.00622595,NA,NA	7.59218,NA,NA	-5.56930267669994,NA,NA	NECAP2	rs144937376	0.999984	0.999984	1	|EpiMap=1			0	0.999995	0.499997	0.5	0.0263571	0.00863315	0.0392542	TRUE	FALSE	FALSE	FALSE	FALSE	FALSE	FALSE	TRUE	FALSE
Platelet_Max_INT	qt	Labs	Labs	platelet count (maximum, inv-norm transformed)	1_167878128-168064403	EUR,AFR,EAS	1	24	0.965906	rs7525424	0.180852	168062655	C,C,NA	T,T,NA	0.8936,0.94024,NA	-0.0242573,-0.00524152,NA	0.00359632,0.00881264,NA	10.8154,0.258065,NA	-6.7450338123415,-0.594772962472086,NA	GPR161	rs7525424,rs11587351,rs12074159	0.180852,0.107131,0.0101946	0.298178	1,0.802,0.882	|EpiMap=1,|Promoter=1|ABC=1,|GTeX_Finemapped=1	rs10489201,rs1050037,rs10918800,rs11558510,rs11579897,rs275158,rs34645801,rs41270741,rs41322644,rs6427116,rs6669166,rs73024138,rs73026124,rs73026125,rs73026130,rs73026133,rs73026135,rs7523800,rs7539823,rs78091068,rs968020	0.0172834,0.00981784,0.0239663,0.0134277,0.00785709,0.120759,0.0343258,0.0184129,0.0180783,0.0320153,0.0212431,0.0525906,0.0218117,0.033954,0.0217874,0.0118337,0.0180783,0.0204689,0.0201616,0.0170358,0.122645	0.657554	1	0.251058	0.48695	0.099041	0.0125785	0.0559994	TRUE	FALSE	FALSE	FALSE	FALSE	FALSE	FALSE	TRUE	FALSE
Platelet_Max_INT	qt	Labs	Labs	platelet count (maximum, inv-norm transformed)	1_171939290-171949999	EUR,AFR,EAS	1	1	1	rs2038479	1	171939290	A,A,A	C,C,C	0.832,0.8328,0.745	-0.0608171,-0.0489373,-0.0395431	0.00296609,0.00559812,0.021046	92.7036,17.6391,1.21997	-20.504131702005,-8.74173829785714,-1.87888910006652	DNM3	rs2038479	1	1	1	|Exon=1			0	1	1	0.632019	1	1	1	FALSE	FALSE	FALSE	FALSE	FALSE	FALSE	FALSE	FALSE	FALSE
Platelet_Max_INT	qt	Labs	Labs	platelet count (maximum, inv-norm transformed)	1_171939290-171949999	EUR,AFR,EAS	2	1	1	rs151227382	1	171939380	A,NA,NA	G,NA,NA	0.97117,NA,NA	-0.0325057,NA,NA	0.00662721,NA,NA	6.02927,NA,NA	-4.904884559264,NA,NA	DNM3	rs151227382	1	1	1	|Exon=1			0	1	0.5	0.5	1	1	1	FALSE	FALSE	FALSE	FALSE	FALSE	FALSE	FALSE	FALSE	FALSE
Platelet_Max_INT	qt	Labs	Labs	platelet count (maximum, inv-norm transformed)	1_180905694-180909061	EUR,AFR,EAS	1	2	0.990636	rs1609829	0.947758	180909061	C,C,C	T,T,T	0.7107,0.7337,0.506	0.0198345,0.0252235,0.0174409	0.00244559,0.00472591,0.0183476	15.2968,7.02525,0.466207	8.1103128488422,5.33727895791498,0.95058209248076	KIAA1614	rs1609829,rs3795503	0.947758,0.052242	1	0.817,1	|GTeX_Finemapped=1|ABC=1,|Exon=1|GTeX_Finemapped=1			0	1	0.999944	0.400358	0.000239922	0.00567523	0.000206814	TRUE	TRUE	FALSE	TRUE	FALSE	FALSE	FALSE	TRUE	TRUE
Platelet_Max_INT	qt	Labs	Labs	platelet count (maximum, inv-norm transformed)	1_184344355-184595076	EUR,AFR,EAS	1	9	0.802411	rs12756084	0.331097	184394630	A,A,A	G,G,G	0.93141,0.9531,0.991071	-0.0227473,0.0323779,-0.0420838	0.00438733,0.00988041,0.0975135	6.665,2.97913,0.17649	-5.18477069196983,3.27697939660399,-0.431568962246253	C1orf21	rs12756084,rs35964209,rs71634109,rs34959231,rs12735278,rs71634106,rs4651212,rs12082456,rs13374607	0.331097,0.279447,0.151651,0.0475826,0.043883,0.0315959,0.0304352,0.018902,0.0156477	0.950241	1,1,1,0.981,1,1,1,1,1	|ABC=1,|ABC=1,|EpiMap=1,|Exon=1,|ABC=1,|EpiMap=1|ABC=1,|EpiMap=1,|EpiMap=1|ABC=1,|EpiMap=1			0	0.99989	0.760357	0.336247	0.0896234	0.021066	0.00824705	TRUE	FALSE	FALSE	FALSE	FALSE	FALSE	FALSE	TRUE	FALSE
Platelet_Max_INT	qt	Labs	Labs	platelet count (maximum, inv-norm transformed)	1_184344355-184595076	EUR,AFR,EAS	2	1	1	rs115888274	0.999817	184564996	C,NA,NA	T,NA,NA	0.993042,NA,NA	-0.0874841,NA,NA	0.0133406,NA,NA	10.2626,NA,NA	-6.5577335352233,NA,NA	C1orf21	rs115888274	0.999817	0.999817	1	|ABC=1			0	0.99999	0.499987	0.499995	0.0896234	0.021066	0.00824705	TRUE	FALSE	FALSE	FALSE	FALSE	FALSE	FALSE	TRUE	FALSE
Platelet_Max_INT	qt	Labs	Labs	platelet count (maximum, inv-norm transformed)	1_196638629-197138629	EUR,AFR,EAS	1	2	1	rs12755054	0.887858	196947030	T,C,T	C,T,C	0.668,0.7519,0.8145	-0.0101097,0.0212695,0.0104845	0.00235474,0.00483657,0.0235994	4.75443,4.96087,0.182536	-4.29334024138546,4.39764130365114,0.444269769570413	CFHR5	rs12755054,rs9427664	0.887858,0.111108	0.998966	1,1	|Promoter=1,|ABC=1			0	0.999977	0.99862	0.320749	0.146977	0.0276988	0.01223	FALSE	TRUE	FALSE	FALSE	FALSE	FALSE	FALSE	TRUE	FALSE
Platelet_Max_INT	qt	Labs	Labs	platelet count (maximum, inv-norm transformed)	1_198974904-199012478	EUR,AFR,EAS	1	1	1	rs1434282	0.999998	199010721	T,T,T	C,C,C	0.7207,0.8714,0.8234	0.0370859,0.0359168,0.0291655	0.00247166,0.00624024,0.0240557	50.1636,8.064,0.647137	15.0044504503047,5.75567606374114,1.21241535270227	PTPRC	rs1434282	0.999998	0.999998	0.655	|EpiMap=1			0	1	0.999997	0.448533	6.4741e-09	6.4741e-09	6.4741e-09	TRUE	TRUE	FALSE	TRUE	FALSE	FALSE	FALSE	TRUE	TRUE
Platelet_Max_INT	qt	Labs	Labs	platelet count (maximum, inv-norm transformed)	1_19976313-19986009	EUR,AFR,EAS	1	3	0.990442	rs12046364	0.629424	19978504	G,G,A	A,A,G	0.5089,0.621,0.8323	0.0214921,-0.000928948,-0.037522	0.00221819,0.00430591,0.0245534	21.474,0.0813448,0.898016	9.68902573720015,-0.215737904415095,-1.52817939674342	NBL1	rs12046364,rs2294630,rs10753570	0.629424,0.307922,0.040282	0.977628	1,1,1	|EpiMap=1,|EpiMap=1,|GTeX_Finemapped=1			0	1	0.310824	0.527187	0.00569813	0.00513236	0.00191711	TRUE	FALSE	FALSE	FALSE	FALSE	FALSE	FALSE	TRUE	FALSE
Platelet_Max_INT	qt	Labs	Labs	platelet count (maximum, inv-norm transformed)	1_202207291-202291345	EUR,AFR,EAS	1	14	0.978626	rs3010080	0.510858	202236354	G,A,G	A,G,A	0.5348,0.7088,0.7153	-0.0147545,0.00459804,-0.0203274	0.00222323,0.00459804,0.0203274	10.4933,0.498516,0.498516	-6.63651534029318,1,-1	LGR6	rs3010080,rs2993444,rs3010081,rs2993442,rs2993440,rs2924101,rs788644,rs788642,rs2993447,rs705753,rs3010086,rs3010085,rs2924111	0.510858,0.0681504,0.064993,0.0506536,0.0422147,0.0421993,0.0116975,0.0115813,0.0114165,0.0103069,0.00998502,0.00866491,0.00736564	0.850087	1,1,1,1,1,1,1,1,1,1,1,1,1	|EpiMap=1,|EpiMap=1,|GTeX_Finemapped=1,|GTeX_Finemapped=1,|GTeX_Finemapped=1,|GTeX_Finemapped=1,|GTeX_Finemapped=1,|GTeX_Finemapped=1,|GTeX_Finemapped=1|EpiMap=1,|EpiMap=1,|GTeX_Finemapped=1,|GTeX_Finemapped=1,|EpiMap=1|Cicero=1	rs3010084	0.102289	0.102289	1	0.338016	0.390631	0.0500687	0.0152771	0.0143263	TRUE	FALSE	FALSE	FALSE	FALSE	FALSE	FALSE	TRUE	FALSE
Platelet_Max_INT	qt	Labs	Labs	platelet count (maximum, inv-norm transformed)	1_205182865-205268803	EUR,AFR,EAS	1	2	1	rs1768584	0.617309	205240145	A,A,A	G,G,G	0.6292,0.8616,0.8929	-0.0402417,-0.053564,-0.00717772	0.00229581,0.00604936,0.0296635	68.0597,18.0754,0.0921576	-17.5283233368615,-8.85449039237209,-0.241971446390345	TMCC2	rs1768584,rs1668871	0.617309,0.382657	0.999966	0.918,0.945	|GTeX_Finemapped=1|eQTLGen_Finemapped=1,|GTeX_Finemapped=1|eQTLGen_Finemapped=1			0	1	0.999999	0.318518	0.0846432	0.182375	0.00789836	TRUE	FALSE	FALSE	FALSE	FALSE	FALSE	FALSE	TRUE	FALSE
Platelet_Max_INT	qt	Labs	Labs	platelet count (maximum, inv-norm transformed)	1_205182865-205268803	EUR,AFR,EAS	2	3	1	rs10793727	0.471396	205199200	G,G,NA	A,A,NA	0.8738,0.98638,NA	0.038605,0.0611603,NA	0.00333937,0.0180227,NA	30.1852,3.16113,NA	11.5513105765459,3.31841078023468,NA	CNTN2	rs1668874,rs896322	0.269083,0.25426	0.523343	1,0.798	|GTeX_Finemapped=1,|GTeX_Finemapped=1	rs10793727	0.471396	0.471396	1	0.901976	0.499211	0.0846432	0.182375	0.00789836	TRUE	FALSE	FALSE	FALSE	FALSE	FALSE	FALSE	TRUE	FALSE
Platelet_Max_INT	qt	Labs	Labs	platelet count (maximum, inv-norm transformed)	1_205182865-205268803	EUR,AFR,EAS	3	1	1	rs11240394	0.990019	205201320	G,G,G	A,A,A	0.8141,0.94781,0.5526	0.0141995,0.0170316,0.0352941	0.00285051,0.00939239,0.0184487	6.19977,1.15627,1.25386	4.98138929524892,1.81334037449467,1.91309414755511	DSTYK	rs11240394	0.990019	0.990019	1	|GTeX_Finemapped=1			0	0.0556769	0.999881	0.676133	0.0846432	0.182375	0.00789836	FALSE	FALSE	FALSE	FALSE	FALSE	FALSE	FALSE	FALSE	FALSE
Platelet_Max_INT	qt	Labs	Labs	platelet count (maximum, inv-norm transformed)	1_205182865-205268803	EUR,AFR,EAS	4	11	0.978336	rs16855318	0.149653	205242585	NA,C,NA	NA,G,NA	NA,0.92965,NA	NA,-0.0730845,NA	NA,0.00816843,NA	NA,18.4381,NA	NA,-8.95094895836776,NA	NUAK2	rs16855332,rs16855323,rs16855300,rs74139133,rs74140217,rs74140218	0.119114,0.112704,0.0889686,0.0852146,0.0347285,0.0347285	0.475458	1,1,1,0.5,1,1	|EpiMap=1|ABC=1,|EpiMap=1|ABC=1,|ABC=1,|ABC=1,|EpiMap=1|ABC=1,|EpiMap=1|ABC=1	rs16855304,rs16855312,rs16855318,rs61128244,rs7538074	0.0889686,0.106079,0.149653,0.0547784,0.106611	0.50609	0.499853	0.999903	0.501942	0.0846432	0.182375	0.00789836	FALSE	FALSE	FALSE	FALSE	FALSE	FALSE	FALSE	FALSE	FALSE
Platelet_Max_INT	qt	Labs	Labs	platelet count (maximum, inv-norm transformed)	1_207917499-208039471	EUR,AFR,EAS	1	13	0.886938	rs4844623	0.153833	208035434	T,T,NA	A,A,NA	0.7813,0.8011,NA	0.0264042,0.0151954,NA	0.00268267,0.00523323,NA	22.1316,2.43313,NA	9.84250765095968,2.9036369507933,NA	CD46	rs4844623,rs4844624,rs12145290,rs11586197,rs4844619,rs6657476,rs61821293,rs4844392	0.153833,0.153833,0.117665,0.113466,0.0692687,0.0649584,0.0158203,0.0088901	0.697735	0.721,0.721,1,1,1,1,1,1	|GTeX_Finemapped=1,|GTeX_Finemapped=1,|GTeX_Finemapped=1,|GTeX_Finemapped=1,|GTeX_Finemapped=1,|GTeX_Finemapped=1,|GTeX_Finemapped=1,|GTeX_Finemapped=1	rs11118612,rs56075814,rs66532523,rs7551724,rs882198	0.0942813,0.0837235,0.0370184,0.0227668,0.0223919	0.260182	1	0.860159	0.643022	0.119223	0.0624154	0.0365044	FALSE	TRUE	FALSE	FALSE	FALSE	FALSE	FALSE	TRUE	FALSE
Platelet_Max_INT	qt	Labs	Labs	platelet count (maximum, inv-norm transformed)	1_207917499-208039471	EUR,AFR,EAS	2	3	0.555447	rs17007184	0.58811	207970625	A,NA,A	G,NA,G	0.96421,NA,0.91964	-0.0296634,NA,-0.0368295	0.00596945,NA,0.0337435	6.17244,NA,0.560554	-4.96920151772776,NA,-1.09145465052529	C1orf132	rs17007184,rs41303059	0.58811,0.160687	0.748797	1,0.981	|ABC=1,|Exon=1	rs12048704	0.20433	0.20433	0.950027	0.301691	0.345653	0.119223	0.0624154	0.0365044	FALSE	FALSE	FALSE	FALSE	FALSE	FALSE	FALSE	FALSE	FALSE
Platelet_Max_INT	qt	Labs	Labs	platelet count (maximum, inv-norm transformed)	1_20908659-20913609	EUR,AFR,EAS	1	2	0.996611	rs12045976	0.823354	20913609	T,T,A	A,A,T	0.5189,0.6921,0.5645	-0.015222,0.00139332,0.0344656	0.00221943,0.00452524,0.0185009	11.1576,0.12024,1.2043	-6.85851772752463,0.307899691508075,1.86291477711895	CDA	rs12045976,rs6704070	0.823354,0.176464	0.999818	1,1	|EpiMap=1|ABC=1,|GTeX_Finemapped=1			0	1	0.387516	0.614769	0.000207856	0.0107094	6.4741e-09	TRUE	FALSE	FALSE	FALSE	FALSE	FALSE	FALSE	TRUE	FALSE
Platelet_Max_INT	qt	Labs	Labs	platelet count (maximum, inv-norm transformed)	1_213937382-213953479	EUR,AFR,EAS	1	1	1	rs57951744	0.999345	213942392	C,C,C	G,G,G	0.7883,0.5946,0.8571	-0.0136966,-0.00284663,-0.0042673	0.00271453,0.00425477,0.0262112	6.34488,0.298029,0.0601452	-5.04566167992249,-0.669044390178553,-0.162804450006104	CENPF	rs57951744	0.999345	0.999345	1	|GTeX_Finemapped=1			0	0.999998	0.387753	0.436392	0.0839513	0.00252493	0.00438732	TRUE	FALSE	FALSE	FALSE	FALSE	FALSE	FALSE	TRUE	FALSE
Platelet_Max_INT	qt	Labs	Labs	platelet count (maximum, inv-norm transformed)	1_2160390-2208908	EUR,AFR,EAS	1	1	1	rs7414828	0.973429	2187911	G,NA,G	A,NA,A	0.9334,NA,0.98115	0.0598724,NA,-0.12553	0.00444764,NA,0.0674521	40.5798,NA,1.20245	13.4616111016179,NA,-1.86102434171805	TNFRSF14	rs7414828	0.973429	0.973429	0.487	|EpiMap=1			0	1	0.488579	0.657428	0.0594408	0.0230567	0.0139916	TRUE	FALSE	FALSE	FALSE	FALSE	FALSE	FALSE	TRUE	FALSE
Platelet_Max_INT	qt	Labs	Labs	platelet count (maximum, inv-norm transformed)	1_2160390-2208908	EUR,AFR,EAS	2	3	0.985325	rs10797416	0.363435	2182342	T,T,T	C,C,C	0.6262,0.98638,0.7718	0.0150689,0.0322581,0.0180071	0.00229205,0.0180227,0.0218579	10.3112,1.13385,0.387175	6.57442027878973,1.78985945502061,0.823825710612639	MMEL1	rs10797416	0.363435	0.363435	0.655	|EpiMap=1	rs262679,rs590367	0.295306,0.322673	0.617979	1	0.619467	0.409803	0.0594408	0.0230567	0.0139916	TRUE	FALSE	FALSE	FALSE	FALSE	FALSE	FALSE	TRUE	FALSE
Platelet_Max_INT	qt	Labs	Labs	platelet count (maximum, inv-norm transformed)	1_225935369-225948860	EUR,AFR,EAS	1	6	0.991074	rs4653666	0.293927	225945051	C,C,C	T,T,T	0.6541,0.6831,0.5397	0.0146899,0.00877244,0.0261568	0.00233133,0.0044898,0.0184044	9.52939,1.29484,0.808963	6.30108135699365,1.9538598601274,1.42122535915325	ENAH	rs4653666,rs898848,rs12141610,rs2487691,rs2126345,rs7532460	0.293927,0.152244,0.146903,0.141622,0.136138,0.128192	0.999026	1,1,1,1,1,1	|GTeX_Finemapped=1,|GTeX_Finemapped=1,|GTeX_Finemapped=1,|GTeX_Finemapped=1,|GTeX_Finemapped=1,|GTeX_Finemapped=1			0	1	0.800374	0.706239	0.00433438	0.00156262	0.00296607	TRUE	TRUE	FALSE	TRUE	FALSE	FALSE	FALSE	TRUE	TRUE
Platelet_Max_INT	qt	Labs	Labs	platelet count (maximum, inv-norm transformed)	1_225935369-225948860	EUR,AFR,EAS	2	7	1	rs12026657	0.242386	225944392	C,C,C	G,G,G	0.8718,0.994705,0.8532	0.029462,0.00798653,0.039155	0.00331702,0.028784,0.0259197	18.1828,0.107114,0.883113	8.88206884492707,0.27746421623124,1.51062705201063	ENAH	rs12026657,rs12047520,rs12023203,rs12048908,rs10915871,rs12021809	0.242386,0.157011,0.11999,0.11999,0.118033,0.118033	0.875443	1,1,1,1,1,1	|GTeX_Finemapped=1,|GTeX_Finemapped=1,|GTeX_Finemapped=1,|GTeX_Finemapped=1,|GTeX_Finemapped=1|EpiMap=1,|GTeX_Finemapped=1	rs12029847	0.124556	0.124556	1	0.307997	0.724238	0.00433438	0.00156262	0.00296607	TRUE	FALSE	FALSE	FALSE	FALSE	FALSE	FALSE	TRUE	FALSE
Platelet_Max_INT	qt	Labs	Labs	platelet count (maximum, inv-norm transformed)	1_226537388-226614917	EUR,AFR,EAS	1	4	0.977069	rs9943081	0.561217	226538054	C,C,C	A,A,A	0.8529,0.98941,0.5655	0.0342296,0.109952,0.0656628	0.00313073,0.0204077,0.0185058	27.0981,7.14673,3.41136	10.9334244728865,5.38777030238586,3.54822812307493	PARP1	rs9943081,rs1136410	0.561217,0.0291977	0.590415	0.487,1	|EpiMap=1,|Exon=1	rs4653728,rs4653729	0.0747512,0.306638	0.381389	1	0.999992	0.991736	0.0448044	0.01122	0.0054025	TRUE	TRUE	TRUE	TRUE	TRUE	TRUE	TRUE	TRUE	TRUE
Platelet_Max_INT	qt	Labs	Labs	platelet count (maximum, inv-norm transformed)	1_230293530-230322747	EUR,AFR,EAS	1	3	1	rs4846913	0.570171	230294715	A,C,C	C,A,A	0.6004,0.94402,0.8046	0.0249829,0.00500736,-0.0425953	0.00226395,0.00908706,0.0231348	27.587,0.235372,1.18312	11.0350935312176,0.551042911568758,-1.84117865726092	AGT	rs4846913,rs10864726	0.570171,0.225826	0.795997	0.655,1	|EpiMap=1,|EpiMap=1	rs17315646	0.181498	0.181498	1	0.272074	0.421242	0.0420523	0.034703	0.0241469	TRUE	FALSE	FALSE	FALSE	FALSE	FALSE	FALSE	TRUE	FALSE
Platelet_Max_INT	qt	Labs	Labs	platelet count (maximum, inv-norm transformed)	1_230293530-230322747	EUR,AFR,EAS	2	5	0.985697	rs12065546	0.272402	230295245	T,T,T	C,C,C	0.8459,0.848,0.9623	0.0295982,0.0106934,0.0430289	0.00307143,0.0058185,0.0481607	21.2518,1.17987,0.429902	9.63661877366569,1.8378276188021,0.893444239805485	GALNT2	rs12065546,rs1555290,rs966333	0.272402,0.240315,0.0756583	0.588375	1,1,1	|ABC=1,|ABC=1,|ABC=1	rs4846918,rs910502	0.150453,0.238541	0.388994	0.994938	0.676144	0.305081	0.0420523	0.034703	0.0241469	TRUE	FALSE	FALSE	FALSE	FALSE	FALSE	FALSE	TRUE	FALSE
Platelet_Max_INT	qt	Labs	Labs	platelet count (maximum, inv-norm transformed)	1_23321216-23714353	EUR,AFR,EAS	1	20	0.561041	rs681648	0.090091	23342362	G,G,G	A,A,A	0.8241,0.8079,0.8204	-0.0166169,-0.0121454,-0.00255695	0.00291258,0.00530259,0.0238975	7.93484,1.65769,0.0386777	-5.72152531977372,-2.18620674310634,0.162305486959169	KDM1A	rs491139,rs12137204,rs10917345,rs686663,rs12139776,rs587168	0.0810136,0.0745018,0.0652342,0.0497115,0.0261702,0.011705	0.308336	1,1,1,1,1,1	|ABC=1,|Exon=1,|ABC=1,|EpiMap=1,|Exon=1,|EpiMap=1	rs10799790,rs12402485,rs1983965,rs477830,rs489644,rs505938,rs506004,rs562933,rs580878,rs605775,rs6658132,rs6675101,rs681648,rs683893	0.0262469,0.0624404,0.0314445,0.0106762,0.0461828,0.0375751,0.0345842,0.0707567,0.0351792,0.0344523,0.0816406,0.0510799,0.090091,0.037228	0.649578	0.999545	0.705828	0.332398	0.0959248	0.0388458	0.00681824	TRUE	FALSE	FALSE	FALSE	FALSE	FALSE	FALSE	TRUE	FALSE
Platelet_Max_INT	qt	Labs	Labs	platelet count (maximum, inv-norm transformed)	1_23321216-23714353	EUR,AFR,EAS	2	1	1	rs190817405	0.999679	23614873	T,NA,NA	C,NA,NA	0.994036,NA,NA	-0.0864272,NA,NA	0.0144023,NA,NA	8.70736,NA,NA	-6.00093040694889,NA,NA	RPL11	rs190817405	0.999679	0.999679	1	|EpiMap=1			0	0.999139	0.499853	0.499915	0.0959248	0.0388458	0.00681824	TRUE	FALSE	FALSE	FALSE	FALSE	FALSE	FALSE	TRUE	FALSE
Platelet_Max_INT	qt	Labs	Labs	platelet count (maximum, inv-norm transformed)	1_236691394-236743965	EUR,AFR,EAS	1	33	0.98501	rs2489151	0.0743994	236703010	A,G,G	G,A,A	0.672,0.6074,0.5268	-0.0218824,0.00774025,0.0181763	0.002362,0.00427778,0.0183727	19.7073,1.1525,0.491453	-9.26435224386113,1.8094081509568,0.989310226586185	LGALS8	rs2489151,rs1041934,rs819418,rs2758174,rs2254483,rs3189,rs1042310,rs2759000,rs1041942,rs1041943,rs2853617,rs2794784,rs2244063,rs819417,rs2540,rs1041944,rs2794783,rs2794785,rs2799405,rs1041940,rs15701,rs2254823,rs1160,rs2758167,rs2758995,rs1126407,rs1041935,rs819427,rs819426	0.0743994,0.0536166,0.0426524,0.0407369,0.0400962,0.0372251,0.0364425,0.0364425,0.0342741,0.0342741,0.032455,0.0308,0.0304624,0.0296255,0.0287021,0.0280448,0.0275429,0.0274941,0.0273525,0.026885,0.0248805,0.0241017,0.0236038,0.0233683,0.0232491,0.0203586,0.0130611,0.0118195,0.00906055	0.893027	1,1,1,1,1,1,1,1,1,1,1,1,1,1,1,1,1,1,1,1,1,1,1,1,1,1,1,1,1	|EpiMap=1,|Exon=1,|ABC=1,|Exon=1,|Exon=1,|Exon=1,|Exon=1,|Exon=1,|Exon=1|EpiMap=1,|Exon=1|EpiMap=1,|EpiMap=1,|EpiMap=1,|Exon=1,|ABC=1,|Exon=1,|Exon=1|EpiMap=1,|EpiMap=1,|EpiMap=1,|EpiMap=1,|Exon=1|EpiMap=1,|Exon=1,|Exon=1,|Exon=1,|EpiMap=1,|EpiMap=1,|Exon=1,|Exon=1,|EpiMap=1|ABC=1,|EpiMap=1|ABC=1	rs1126627,rs1885533,rs2275685,rs2275687	0.0166896,0.0169108,0.0147992,0.0170709	0.0654705	1	0.650945	0.407976	0.0455653	0.00604763	0.0109501	TRUE	FALSE	FALSE	FALSE	FALSE	FALSE	FALSE	TRUE	FALSE
Platelet_Max_INT	qt	Labs	Labs	platelet count (maximum, inv-norm transformed)	1_240567317-240592636	EUR,AFR,EAS	1	2	0.95604	rs59643483	0.909692	240567317	G,G,A	A,A,G	0.8509,0.6256,0.6022	-0.024496,-0.0148033,0.0254178	0.00311331,0.00431633,0.018742	14.4438,3.21863,0.75687	-7.86815318744359,-3.4296033899169,1.3561946430477	GREM2	rs59643483,rs72767950	0.909692,0.0888017	0.998494	1,1	|GTeX_Finemapped=1|ABC=1,|GTeX_Finemapped=1			0	1	0.854022	0.475459	0.035807	1.09457e-05	0.00949777	TRUE	TRUE	FALSE	TRUE	FALSE	FALSE	FALSE	TRUE	TRUE
Platelet_Max_INT	qt	Labs	Labs	platelet count (maximum, inv-norm transformed)	1_247710285-247723895	EUR,AFR,EAS	1	1	1	rs56043070	0.999086	247719769	G,G,G	A,A,A	0.94036,0.96823,0.96726	0.167797,0.0958674,0.154968	0.00468258,0.0119106,0.0515475	280.492,15.0782,2.57767	35.8343050198822,8.04891441237217,3.00631456423687	GCSAML	rs56043070	0.999086	0.999086	1	|Exon=1|GTeX_Finemapped=1			0	1	1	0.94716	0.00178474	0.00265071	1.16112e-06	TRUE	TRUE	TRUE	TRUE	TRUE	TRUE	TRUE	TRUE	TRUE
Platelet_Max_INT	qt	Labs	Labs	platelet count (maximum, inv-norm transformed)	1_247710285-247723895	EUR,AFR,EAS	2	1	1	rs41315846	1	247712303	C,C,T	T,T,C	0.502,0.6974,0.5546	0.0608673,0.0372097,-0.0207045	0.00221786,0.00454732,0.0184567	165.088,15.5569,0.581777	27.4441578819222,8.18277578881627,-1.1217877518733	GCSAML	rs41315846	1	1	0.98	|Promoter=1			0	1	1	0.354311	0.00178474	0.00265071	1.16112e-06	TRUE	TRUE	FALSE	TRUE	FALSE	FALSE	FALSE	TRUE	TRUE
Platelet_Max_INT	qt	Labs	Labs	platelet count (maximum, inv-norm transformed)	1_247710285-247723895	EUR,AFR,EAS	3	1	1	rs41315844	1	247712261	T,NA,NA	C,NA,NA	0.99006,NA,NA	0.112834,NA,NA	0.0111783,NA,NA	23.231,NA,NA	10.0940214522781,NA,NA	GCSAML	rs41315844	1	1	0.98	|Promoter=1			0	1	0.5	0.5	0.00178474	0.00265071	1.16112e-06	TRUE	FALSE	FALSE	FALSE	FALSE	FALSE	FALSE	TRUE	FALSE
Platelet_Max_INT	qt	Labs	Labs	platelet count (maximum, inv-norm transformed)	1_25561667-25851977	EUR,AFR,EAS	1	1	1	rs72660908	0.963428	25583610	C,C,C	G,G,G	0.6123,0.98033,0.96528	0.03736,0.0206404,0.0515046	0.00227599,0.0150433,0.0501074	59.8245,0.769442,0.51712	16.4148348630706,1.37206596956785,1.02788410494258	TMEM50A	rs72660908	0.963428	0.963428	0.5	|GTeX_Finemapped=0.500|eQTLGen_Finemapped=0.500			0	1	0.442375	0.406369	0.374225	0.0173253	0.00234638	FALSE	FALSE	FALSE	FALSE	FALSE	FALSE	FALSE	FALSE	FALSE
Platelet_Max_INT	qt	Labs	Labs	platelet count (maximum, inv-norm transformed)	1_25561667-25851977	EUR,AFR,EAS	2	1	1	rs34265899	1	25594264	C,C,C	G,G,G	0.5815,0.98033,0.96528	0.0111611,0.00641437,0.0217638	0.00224791,0.0150433,0.0501074	6.16325,0.174042,0.177806	4.96510091596194,0.426393809868845,0.434343031169049	RHD	rs34265899	1	1	1	|ABC=1			0	1	0.258644	0.320409	0.374225	0.0173253	0.00234638	FALSE	FALSE	FALSE	FALSE	FALSE	FALSE	FALSE	FALSE	FALSE
Platelet_Max_INT	qt	Labs	Labs	platelet count (maximum, inv-norm transformed)	1_25561667-25851977	EUR,AFR,EAS	3	1	1	rs590787	1	25629943	A,A,NA	C,C,NA	0.839,0.94478,NA	-0.0204481,-0.00842129,NA	0.00301722,0.0091457,NA	10.9116,0.447138,NA	-6.7771325922538,-0.920792284898914,NA	RHD	rs590787	1	1	1	|Exon=1			0	1	0.455376	0.5	0.374225	0.0173253	0.00234638	FALSE	FALSE	FALSE	FALSE	FALSE	FALSE	FALSE	FALSE	FALSE
Platelet_Max_INT	qt	Labs	Labs	platelet count (maximum, inv-norm transformed)	1_26531034-26644079	EUR,AFR,EAS	1	7	0.997307	rs4366307	0.417907	26643593	G,G,A	A,A,G	0.7356,0.6218,0.5575	-0.0190535,-0.0260984,0.00472476	0.00251449,0.00430769,0.0184688	13.4531,8.86221,0.0979495	-7.57748092058429,-6.05856038851449,0.255823875942129	CD52	rs4366307,rs4450008,rs6679251,rs4625269,rs12728971	0.417907,0.395925,0.105283,0.00959074,0.00889861	0.937604	0.811,0.535,1,1,1	|Promoter=1|GTeX_Finemapped=1,|Promoter=0.500|GTeX_Finemapped=1,|GTeX_Finemapped=1,|GTeX_Finemapped=1,|GTeX_Finemapped=1	rs11803933,rs2276712	0.0112797,0.0086638	0.0199435	0.611621	0.999964	0.41741	0.0166045	0.0117155	0.0117594	FALSE	TRUE	FALSE	FALSE	FALSE	FALSE	FALSE	TRUE	FALSE
Platelet_Max_INT	qt	Labs	Labs	platelet count (maximum, inv-norm transformed)	1_26531034-26644079	EUR,AFR,EAS	2	4	0.995534	rs4659366	0.533004	26542572	A,G,G	G,A,A	0.6282,0.6861,0.6687	-0.0200931,0.01542,0.0279324	0.00229455,0.00450133,0.0194891	17.6975,3.21231,0.818752	-8.75688043407204,3.42565419553776,1.43323190911843	UBXN11	rs4659366	0.533004	0.533004	1	|GTeX_Finemapped=1	rs10794525,rs3795688,rs6663950	0.3933,0.0134113,0.0140074	0.420719	1	0.150026	0.699042	0.0166045	0.0117155	0.0117594	TRUE	FALSE	FALSE	FALSE	FALSE	FALSE	FALSE	TRUE	FALSE
Platelet_Max_INT	qt	Labs	Labs	platelet count (maximum, inv-norm transformed)	1_2746602-3246602	EUR,AFR,EAS	1	1	1	rs1569419	1	2996602	C,C,C	T,T,T	0.7555,0.6694,0.90774	0.0283073,0.0103052,0.0261375	0.00258015,0.00444055,0.031698	27.2793,1.69245,0.38763	10.9711838459004,2.3207035164563,0.824578837781564	PRDM16	rs1569419	1	1	1	|EpiMap=1|ABC=1			0	1	0.860032	0.310672	0.373814	0.25781	0.0361274	FALSE	FALSE	FALSE	FALSE	FALSE	FALSE	FALSE	FALSE	FALSE
Platelet_Max_INT	qt	Labs	Labs	platelet count (maximum, inv-norm transformed)	1_2746602-3246602	EUR,AFR,EAS	2	14	0.832375	rs72856433	0.151491	2954061	G,G,G	A,A,A	0.8221,0.5772,0.6101	-0.0286313,0.00140682,-0.0380484	0.00289968,0.00422863,0.018808	22.2676,0.131139,1.36579	-9.87395160845335,0.332689310722385,-2.02299021692897	ACTRT2	rs72856433,rs12038530,rs12039548,rs67758087,rs1005471,rs12034794,rs2993479,rs77415878,rs201056490,rs75400926	0.151491,0.14508,0.139497,0.107874,0.0326172,0.0191536,0.0135079,0.0115675,0.0113187,0.0113187	0.643426	1,1,1,1,1,1,1,1,1,1	|EpiMap=1,|EpiMap=1,|EpiMap=1,|EpiMap=1,|EpiMap=1,|Promoter=1|EpiMap=1,|EpiMap=1,|EpiMap=1,|EpiMap=1,|EpiMap=1	rs10909864,rs1138513,rs2981856,rs2993480	0.141868,0.06242,0.0383847,0.0640856	0.306758	1	0.24725	0.692425	0.373814	0.25781	0.0361274	FALSE	FALSE	FALSE	FALSE	FALSE	FALSE	FALSE	FALSE	FALSE
Platelet_Max_INT	qt	Labs	Labs	platelet count (maximum, inv-norm transformed)	1_2746602-3246602	EUR,AFR,EAS	3	2	0.966594	rs10797381	0.937223	3072482	T,T,T	A,A,A	0.7326,0.8132,0.8571	-0.0212578,-0.00441045,0.0192509	0.00250546,0.00535974,0.0262112	16.6647,0.386609,0.334727	-8.48458965619088,-0.822885065320333,0.734453210841167	PRDM16	rs10797381,rs7518255	0.937223,0.0275005	0.964723	1,0.655	|EpiMap=1|Cicero=1,|EpiMap=1			0	1	0.334182	0.31442	0.373814	0.25781	0.0361274	FALSE	FALSE	FALSE	FALSE	FALSE	FALSE	FALSE	FALSE	FALSE
Platelet_Max_INT	qt	Labs	Labs	platelet count (maximum, inv-norm transformed)	1_2746602-3246602	EUR,AFR,EAS	4	3	0.943624	rs2993497	0.696082	3023132	G,G,A	A,A,G	0.672,0.621,0.5079	-0.0141811,-0.00815347,0.0372412	0.002362,0.00430591,0.0183486	8.71516,1.23445,1.37271	-6.00385266723116,-1.8935532790978,2.02964803854245	PRDM16	rs2993497,rs2981867,rs2993496	0.696082,0.20905,0.0948655	0.999997	1,0.655,1	|EpiMap=1,|EpiMap=1,|EpiMap=1			0	1	0.630632	0.726374	0.373814	0.25781	0.0361274	FALSE	FALSE	FALSE	FALSE	FALSE	FALSE	FALSE	FALSE	FALSE
Platelet_Max_INT	qt	Labs	Labs	platelet count (maximum, inv-norm transformed)	1_28205884-28263301	EUR,AFR,EAS	1	21	0.9413	rs34341922	0.151732	28243696	A,G,G	G,A,A	0.6133,0.6437,0.5714	0.0194908,-0.00867247,-0.0415077	0.00227707,0.00436195,0.0185363	16.9458,1.32986,1.59966	8.55959632334535,-1.98820940175839,-2.23926565711604	SMPDL3B	rs34341922,rs9700058,rs6703851,rs11247711,rs6700473,rs7535816,rs3766396,rs6679432	0.151732,0.135035,0.079981,0.079016,0.0739223,0.0336987,0.0196757,0.0182814	0.591342	1,1,1,1,1,0.929,1,1	|eQTLGen_Finemapped=1,|eQTLGen_Finemapped=1,|GTeX_Finemapped=1|eQTLGen_Finemapped=1,|GTeX_Finemapped=1|eQTLGen_Finemapped=1,|GTeX_Finemapped=1|eQTLGen_Finemapped=1,|eQTLGen_Finemapped=1,|eQTLGen_Finemapped=1,|eQTLGen_Finemapped=1	rs10751725,rs11247706,rs11247715,rs1467464,rs1474908,rs1884469,rs2064709,rs2815707,rs6564,rs6565,rs6691656,rs6698563,rs7356	0.0161755,0.0322876,0.0796429,0.0341475,0.0250578,0.0286375,0.0343245,0.0205202,0.0226355,0.0195481,0.0182136,0.0233457,0.01976	0.374296	1	0.538459	0.557017	0.00588792	0.0146014	0.00261405	TRUE	FALSE	FALSE	FALSE	FALSE	FALSE	FALSE	TRUE	FALSE
Platelet_Max_INT	qt	Labs	Labs	platelet count (maximum, inv-norm transformed)	1_28205884-28263301	EUR,AFR,EAS	2	1	1	rs41284294	0.999999	28206250	T,NA,NA	C,NA,NA	0.98807,NA,NA	-0.0657624,NA,NA	0.0102138,NA,NA	9.91871,NA,NA	-6.43858309346179,NA,NA	THEMIS2	rs41284294	0.999999	0.999999	1	|Exon=1|EpiMap=1			0	0.999995	0.499999	0.499999	0.00588792	0.0146014	0.00261405	TRUE	FALSE	FALSE	FALSE	FALSE	FALSE	FALSE	TRUE	FALSE
Platelet_Max_INT	qt	Labs	Labs	platelet count (maximum, inv-norm transformed)	1_29184254-29222295	EUR,AFR,EAS	1	3	1	rs204073	0.528274	29192722	C,C,C	T,T,T	0.9175,0.8654,0.8591	0.0251693,0.0219929,0.0020389	0.00403061,0.00612068,0.0263658	9.37154,3.48594,0.0276305	6.24453866784432,3.59321186534829,0.0773312397120512	PTAFR	rs204073	0.528274	0.528274	1	|EpiMap=1	rs204068,rs204071	0.247781,0.180006	0.427787	0.999957	0.985381	0.312988	0.142267	0.000705279	0.00815337	FALSE	TRUE	FALSE	FALSE	FALSE	FALSE	FALSE	TRUE	FALSE
Platelet_Max_INT	qt	Labs	Labs	platelet count (maximum, inv-norm transformed)	1_29184254-29222295	EUR,AFR,EAS	2	1	1	rs145732390	0.981444	29215265	G,NA,NA	A,NA,NA	0.95825,NA,NA	0.0359634,NA,NA	0.00554413,NA,NA	10.057,NA,NA	6.48675265551132,NA,NA	EPB41	rs145732390	0.981444	0.981444	1	|GTeX_Finemapped=1			0	0.984441	0.482792	0.490328	0.142267	0.000705279	0.00815337	FALSE	FALSE	FALSE	FALSE	FALSE	FALSE	FALSE	FALSE	FALSE
Platelet_Max_INT	qt	Labs	Labs	platelet count (maximum, inv-norm transformed)	1_35479291-35619549	EUR,AFR,EAS	1	7	0.959002	rs4623659	0.709724	35600981	G,A,G	A,G,A	0.91948,0.5439,0.7431	-0.0311941,0.00688894,-0.0114024	0.00407547,0.00419412,0.0209949	13.7108,0.997914,0.231319	-7.65411105958331,1.64252334220289,-0.543103325093237	ZMYM1	rs4623659,rs2935958,rs12733728,rs2971429,rs2935955,rs2971407,rs61777987	0.709724,0.108125,0.0442632,0.0380148,0.0228605,0.0211495,0.0184936	0.962631	1,1,1,1,1,1,1	|GTeX_Finemapped=1,|eQTLGen_Finemapped=1,|GTeX_Finemapped=1|eQTLGen_Finemapped=1,|GTeX_Finemapped=1,|GTeX_Finemapped=1,|GTeX_Finemapped=1|eQTLGen_Finemapped=1,|eQTLGen_Finemapped=1			0	1	0.475921	0.407189	0.0304466	0.0191882	0.00231603	TRUE	FALSE	FALSE	FALSE	FALSE	FALSE	FALSE	TRUE	FALSE
Platelet_Max_INT	qt	Labs	Labs	platelet count (maximum, inv-norm transformed)	1_36757801-36799042	EUR,AFR,EAS	1	1	1	rs35343437	0.999758	36773405	T,T,G	G,G,T	0.5557,0.8759,0.7192	0.0200147,0.0118033,-0.0401927	0.00223173,0.00633603,0.0204125	18.521,1.20427,1.31025	8.96824436647802,1.8628857502253,-1.96902388242498	SH3D21	rs35343437	0.999758	0.999758	1	|Exon=1|GTeX_Finemapped=1			0	1	0.57915	0.462339	0.0227469	0.00464749	0.0100497	TRUE	FALSE	FALSE	FALSE	FALSE	FALSE	FALSE	TRUE	FALSE
Platelet_Max_INT	qt	Labs	Labs	platelet count (maximum, inv-norm transformed)	1_36757801-36799042	EUR,AFR,EAS	2	6	0.960819	rs10796881	0.235177	36787294	A,A,A	G,G,G	0.8817,0.5144,0.94544	-0.0259841,0.00149867,-0.080288	0.00343359,0.00417966,0.0403891	13.4201,0.142714,1.3295	-7.74856075026696,0.328859895268921,-1.9274255594688	EVA1B	rs7525593,rs10908293,rs1610419	0.172284,0.170173,0.0744303	0.416887	1,1,1	|EpiMap=1,|EpiMap=1,|Promoter=1	rs10796881,rs882799,rs9659765	0.235177,0.173886,0.164696	0.573759	0.999884	0.352194	0.484239	0.0227469	0.00464749	0.0100497	TRUE	FALSE	FALSE	FALSE	FALSE	FALSE	FALSE	TRUE	FALSE
Platelet_Max_INT	qt	Labs	Labs	platelet count (maximum, inv-norm transformed)	1_40141752-40641752	EUR,AFR,EAS	1	1	1	rs12741207	1	40395856	A,G,A	G,A,G	0.5119,0.8714,0.8889	-0.0103691,0.00349854,0.0218844	0.00221847,0.00624024,0.0291901	5.52957,0.240301,0.343497	-4.67398702709525,0.560641898388524,0.749719939294487	MFSD2A	rs12741207	1	1	1	|GTeX_Finemapped=1|eQTLGen_Finemapped=1|EpiMap=1			0	1	0.237527	0.356507	0.144375	0.105989	0.0147788	FALSE	FALSE	FALSE	FALSE	FALSE	FALSE	FALSE	FALSE	FALSE
Platelet_Max_INT	qt	Labs	Labs	platelet count (maximum, inv-norm transformed)	1_40141752-40641752	EUR,AFR,EAS	2	2	1	rs7514618	0.591894	40393195	G,G,NA	A,A,NA	0.668,0.91604,NA	0.015592,0.024998,NA	0.00235474,0.00753247,NA	10.4492,3.04365,NA	6.62153783432566,3.31869891284001,NA	MFSD2A	rs7514618,rs12142890	0.591894,0.408106	1	1,1	|ABC=1,|EpiMap=1|ABC=1			0	1	0.975268	0.5	0.144375	0.105989	0.0147788	FALSE	FALSE	FALSE	FALSE	FALSE	FALSE	FALSE	FALSE	FALSE
Platelet_Max_INT	qt	Labs	Labs	platelet count (maximum, inv-norm transformed)	1_41431939-41662698	EUR,AFR,EAS	1	9	0.901928	rs7531344	0.276795	41507431	G,G,G	C,C,C	0.7992,0.992436,0.95238	0.0220778,0.137679,-0.0692927	0.00276816,0.0241104,0.0430744	14.8193,7.94795,0.967836	7.97562279637015,5.71035735616166,-1.60867475809297	CITED4	rs7531344,rs7553037	0.276795,0.276795	0.55359	1,1	|Cicero=1,|Cicero=1	rs11555079,rs17357954,rs213768,rs61780440,rs6670087,rs6678816,rs710248	0.0381108,0.0355603,0.0869997,0.0733998,0.0340139,0.0362422,0.106208	0.410535	0.999986	0.999979	0.581454	0.0392309	0.10053	0.010555	TRUE	FALSE	FALSE	FALSE	FALSE	FALSE	FALSE	TRUE	FALSE
Platelet_Max_INT	qt	Labs	Labs	platelet count (maximum, inv-norm transformed)	1_41431939-41662698	EUR,AFR,EAS	2	4	1	rs12403619	0.665038	41433769	A,NA,A	T,NA,T	0.95527,NA,0.94246	-0.0326874,NA,-0.02348	0.00536461,NA,0.0393915	8.95583,NA,0.258746	-6.09315495441421,NA,-0.596067679575543	CTPS1	rs12403619,rs12410005,rs76456877,rs143201454	0.665038,0.230204,0.0526554,0.0253441	0.973241	1,1,1,1	|EpiMap=1|ABC=1,|Promoter=1|ABC=1,|EpiMap=1|ABC=1,|Exon=1|ABC=1			0	1	0.41977	0.350561	0.0392309	0.10053	0.010555	TRUE	FALSE	FALSE	FALSE	FALSE	FALSE	FALSE	TRUE	FALSE
Platelet_Max_INT	qt	Labs	Labs	platelet count (maximum, inv-norm transformed)	1_43771880-43832085	EUR,AFR,EAS	1	1	1	rs17292650	0.999888	43803807	NA,G,NA	NA,T,NA	NA,0.94705,NA	NA,-0.238037,NA	NA,0.00932849,NA	NA,142.897,NA	NA,-25.5172058929151,NA	MPL	rs17292650	0.999888	0.999888	1	|Exon=1			0	0.5	1	0.5	0.04932	0.0608662	0.00725452	FALSE	TRUE	FALSE	FALSE	FALSE	FALSE	FALSE	TRUE	FALSE
Platelet_Max_INT	qt	Labs	Labs	platelet count (maximum, inv-norm transformed)	1_43771880-43832085	EUR,AFR,EAS	2	1	1	rs1051097	0.994082	43824865	C,C,C	T,T,T	0.97614,0.8585,0.98115	-0.0621272,-0.0177376,0.014598	0.00726624,0.00599352,0.0674521	16.9102,2.51121,0.0816239	-8.55011670410006,-2.95946288658418,0.216420244884889	CDC20	rs1051097	0.994082	0.994082	1	|Exon=1|ABC=1			0	1	1	0.276356	0.04932	0.0608662	0.00725452	TRUE	TRUE	FALSE	TRUE	FALSE	FALSE	FALSE	TRUE	TRUE
Platelet_Max_INT	qt	Labs	Labs	platelet count (maximum, inv-norm transformed)	1_43771880-43832085	EUR,AFR,EAS	3	1	1	rs12731981	1	43804340	G,NA,NA	A,NA,NA	0.9503,NA,NA	-0.0446651,NA,NA	0.00510261,NA,NA	17.684,NA,NA	-8.75338307258442,NA,NA	MPL	rs12731981	1	1	1	|Exon=1			0	1	0.5	0.5	0.04932	0.0608662	0.00725452	TRUE	FALSE	FALSE	FALSE	FALSE	FALSE	FALSE	TRUE	FALSE
Platelet_Max_INT	qt	Labs	Labs	platelet count (maximum, inv-norm transformed)	1_45802670-45891758	EUR,AFR,EAS	1	22	0.97091	rs7525849	0.0933315	45859343	A,G,A	G,A,G	0.7565,0.5219,0.62	0.0416372,-0.00543784,0.0220251	0.00258373,0.00418194,0.0188987	57.6998,0.713336,0.612887	16.1151513509539,-1.30031516473216,1.1654293681576	TESK2	rs7525849,rs9429158,rs9429076,rs9429072,rs2298018,rs2153607,rs2153608,rs9429074,rs9429073,rs61791362,rs1417578,rs2492840,rs9429161,rs7417107	0.0933315,0.0904075,0.0852426,0.0755616,0.0546883,0.0535928,0.0511929,0.0389745,0.0353307,0.0252269,0.0251113,0.0186242,0.0177475,0.0167626	0.681795	1,1,1,1,1,0.721,0.721,1,1,1,1,1,1,1	|ABC=1,|GTeX_Finemapped=1,|GTeX_Finemapped=1,|Exon=1|GTeX_Finemapped=1,|GTeX_Finemapped=1,|GTeX_Finemapped=1,|GTeX_Finemapped=1,|GTeX_Finemapped=1,|GTeX_Finemapped=1,|GTeX_Finemapped=1,|GTeX_Finemapped=1,|GTeX_Finemapped=1,|GTeX_Finemapped=1,|GTeX_Finemapped=1	rs1771550,rs2492836,rs4660851,rs4660854,rs7532762,rs781226,rs781230,rs781232	0.025905,0.0241098,0.0265637,0.0455982,0.0468307,0.0626885,0.016716,0.0208148	0.269227	1	0.909938	0.47691	0.00289954	0.00147932	0.00088511	TRUE	TRUE	FALSE	TRUE	FALSE	FALSE	FALSE	TRUE	TRUE
Platelet_Max_INT	qt	Labs	Labs	platelet count (maximum, inv-norm transformed)	1_45802670-45891758	EUR,AFR,EAS	2	1	1	rs55868150	0.953311	45877886	A,NA,NA	C,NA,NA	0.98211,NA,NA	0.0467907,NA,NA	0.00836596,NA,NA	7.65132,NA,NA	5.59298633988209,NA,NA	TMEM69	rs55868150	0.953311	0.953311	1	|eQTLGen_Finemapped=1			0	1	0.5	0.5	0.00289954	0.00147932	0.00088511	TRUE	FALSE	FALSE	FALSE	FALSE	FALSE	FALSE	TRUE	FALSE
Platelet_Max_INT	qt	Labs	Labs	platelet count (maximum, inv-norm transformed)	1_45802670-45891758	EUR,AFR,EAS	3	4	0.744519	rs28472700	0.822475	45830950	NA,C,NA	NA,T,NA	NA,0.7247,NA	NA,-0.0233518,NA	NA,0.0046768,NA	NA,6.22615,NA	NA,-4.99311495039343,NA	MUTYH	rs28472700	0.822475	0.822475	1	|EpiMap=1	rs3893383,rs781227,rs781228	0.0355337,0.0596918,0.0387663	0.133992	0.507581	0.999997	0.489106	0.00289954	0.00147932	0.00088511	FALSE	TRUE	FALSE	FALSE	FALSE	FALSE	FALSE	TRUE	FALSE
Platelet_Max_INT	qt	Labs	Labs	platelet count (maximum, inv-norm transformed)	1_54839533-54878676	EUR,AFR,EAS	1	3	1	rs213481	0.408262	54861540	C,T,T	T,C,C	0.5239,0.92814,0.7579	-0.0188901,0.0245811,0.0124351	0.00222038,0.00808873,0.0214149	16.7507,2.62449,0.250681	-8.50759779857502,3.03893194605334,0.580675137404331	SSBP3	rs213481,rs213499,rs213484	0.408262,0.35995,0.223241	0.991453	1,1,1	|eQTLGen_Finemapped=1,|eQTLGen_Finemapped=1|EpiMap=1,|eQTLGen_Finemapped=1			0	1	0.948516	0.294387	0.0124746	0.00302161	0.00897762	TRUE	TRUE	FALSE	TRUE	FALSE	FALSE	FALSE	TRUE	TRUE
Platelet_Max_INT	qt	Labs	Labs	platelet count (maximum, inv-norm transformed)	1_54839533-54878676	EUR,AFR,EAS	2	9	0.985273	rs55914154	0.296067	54840655	G,G,G	A,A,A	0.8887,0.91074,0.7252	-0.0223632,0.00609038,-0.041641	0.00352595,0.00732664,0.0205486	9.64567,0.391662,1.3694	-6.32558601228038,0.444038269758165,-2.04347254800814	SSBP3	rs72665955,rs72665954,rs72665952,rs12022510,rs12029610,rs3795356,rs3795358,rs12409431	0.211503,0.174305,0.117116,0.0401506,0.0401506,0.0274872,0.0262923,0.0257797	0.662784	1,1,1,1,1,1,1,1	|EpiMap=1|ABC=1,|EpiMap=1|ABC=1,|EpiMap=1,|EpiMap=1|ABC=1,|EpiMap=1|ABC=1,|EpiMap=1,|EpiMap=1,|EpiMap=1|ABC=1	rs55914154	0.296067	0.296067	0.965494	0.240192	0.7045	0.0124746	0.00302161	0.00897762	TRUE	FALSE	FALSE	FALSE	FALSE	FALSE	FALSE	TRUE	FALSE
Platelet_Max_INT	qt	Labs	Labs	platelet count (maximum, inv-norm transformed)	1_62085113-62109502	EUR,AFR,EAS	1	5	0.952613	rs1933295	0.691429	62107021	G,A,G	A,G,A	0.7435,0.5915,0.93948	-0.0201749,0.00569813,-0.0260605	0.00253932,0.00424969,0.0384703	14.7118,0.74479,0.302649	-7.94500102389616,1.34083427261753,-0.677418684023779	INADL	rs1933295	0.691429	0.691429	1	|ABC=1	rs11207794,rs12567173,rs6668107,rs6686620	0.0822331,0.0830767,0.0643977,0.0788634	0.308571	1	0.439761	0.302046	0.000716515	6.4741e-09	0.000635243	TRUE	FALSE	FALSE	FALSE	FALSE	FALSE	FALSE	TRUE	FALSE
Platelet_Max_INT	qt	Labs	Labs	platelet count (maximum, inv-norm transformed)	1_62900811-63199936	EUR,AFR,EAS	1	80	0.898011	rs1168040	0.359214	62960575	C,T,C	T,C,T	0.6958,0.6543,0.7659	-0.0214348,0.00779274,-0.0587217	0.00241034,0.0043923,0.0216637	18.225,1.119,2.17289	-8.89285329040716,1.7741820913872,-2.71060345185725	DOCK7	rs1168040,rs1168114,rs1168113,rs9659790,rs1168107,rs9787156,rs6686331,rs11208000,rs880694,rs1168015,rs1627591,rs7520810,rs1179765,rs1168017,rs6666816,rs6682423,rs4915840,rs1168020,rs1781195,rs1168050,rs1184547,rs1168086,rs7548877,rs4409689,rs1168023,rs9787151,rs1168089,rs10889349,rs1748197,rs1168046,rs12062275,rs1168047,rs1748199,rs2366636,rs11207997,rs12403207,rs6657050,rs746735,rs1168021,rs11207981,rs12025800,rs1690766,rs1168027,rs11207999,rs2366638,rs10889350,rs6587976,rs1168085,rs6678483,rs1168036,rs1748195,rs6690733,rs10889347,rs1168044,rs6587980,rs6675401,rs1168099,rs1168098,rs1168093,rs1781221,rs10889335,rs11208001,rs1168103,rs12074528,rs10789117,rs11207985,rs1168104,rs1748200,rs10889340,rs1168102,rs7519785	0.359214,0.0530747,0.041754,0.0195881,0.0127349,0.00852075,0.00808464,0.00684744,0.00659168,0.0065304,0.00638739,0.00634557,0.00608047,0.00601613,0.00597175,0.00597175,0.0058676,0.00585341,0.00580664,0.0057841,0.0056973,0.0056924,0.00563463,0.00562243,0.00556302,0.00547384,0.00522928,0.00520048,0.00509132,0.00507833,0.00503121,0.00499086,0.00495177,0.00494306,0.0048896,0.00478219,0.00475051,0.00475043,0.00461198,0.00452273,0.00436204,0.00435845,0.00431865,0.00430686,0.00425431,0.00418017,0.00407296,0.00405417,0.00403824,0.00384395,0.00383195,0.00374924,0.00374762,0.00352272,0.00336626,0.00314475,0.00314442,0.00312207,0.00309402,0.00303941,0.00303703,0.00300728,0.00290789,0.00289056,0.00282482,0.00277195,0.00270685,0.00253197,0.00242834,0.00240141,0.00231256	0.790906	1,1,1,1,1,1,1,1,0.817,1,1,1,1,1,1,1,1,1,1,1,1,1,1,1,1,1,1,1,0.945,1,1,1,1,1,1,1,1,1,1,1,1,1,1,1,1,1,1,1,0.929,1,1,1,1,1,1,1,1,1,1,1,0.93,1,1,1,1,1,1,1,1,1,1	|Exon=1,|GTeX_Finemapped=1|EpiMap=1|ABC=1,|GTeX_Finemapped=1|EpiMap=1|ABC=1,|GTeX_Finemapped=1,|GTeX_Finemapped=1,|GTeX_Finemapped=1,|GTeX_Finemapped=1|ABC=1,|GTeX_Finemapped=1|eQTLGen_Finemapped=1,|GTeX_Finemapped=1|ABC=1,|GTeX_Finemapped=1,|GTeX_Finemapped=1,|GTeX_Finemapped=1,|GTeX_Finemapped=1,|GTeX_Finemapped=1,|GTeX_Finemapped=1,|GTeX_Finemapped=1,|GTeX_Finemapped=1,|GTeX_Finemapped=1,|GTeX_Finemapped=1,|GTeX_Finemapped=1,|GTeX_Finemapped=1,|GTeX_Finemapped=1,|GTeX_Finemapped=1,|GTeX_Finemapped=1,|GTeX_Finemapped=1,|GTeX_Finemapped=1,|GTeX_Finemapped=1|eQTLGen_Finemapped=1,|GTeX_Finemapped=1,|GTeX_Finemapped=1|eQTLGen_Finemapped=1,|GTeX_Finemapped=1,|GTeX_Finemapped=1,|GTeX_Finemapped=1,|GTeX_Finemapped=1|eQTLGen_Finemapped=1,|GTeX_Finemapped=1,|eQTLGen_Finemapped=1,|GTeX_Finemapped=1,|GTeX_Finemapped=1,|GTeX_Finemapped=1,|GTeX_Finemapped=1,|GTeX_Finemapped=1,|GTeX_Finemapped=1,|GTeX_Finemapped=1,|GTeX_Finemapped=1,|GTeX_Finemapped=1,|GTeX_Finemapped=1,|GTeX_Finemapped=1,|Promoter=1,|GTeX_Finemapped=1,|eQTLGen_Finemapped=1,|GTeX_Finemapped=1,|eQTLGen_Finemapped=1,|eQTLGen_Finemapped=1,|eQTLGen_Finemapped=1,|GTeX_Finemapped=1,|Exon=1|eQTLGen_Finemapped=1,|eQTLGen_Finemapped=1,|eQTLGen_Finemapped=1,|GTeX_Finemapped=1,|GTeX_Finemapped=1,|GTeX_Finemapped=1,|Exon=1,|eQTLGen_Finemapped=1,|GTeX_Finemapped=1,|GTeX_Finemapped=1,|eQTLGen_Finemapped=1,|GTeX_Finemapped=1,|GTeX_Finemapped=1|eQTLGen_Finemapped=1,|GTeX_Finemapped=1,|GTeX_Finemapped=1,|GTeX_Finemapped=1,|GTeX_Finemapped=1	rs10157265,rs11577840,rs583609,rs626787,rs631106,rs9436221,rs9436222,rs9436223,rs993013	0.0043452,0.00525206,0.0286132,0.0123243,0.00588763,0.0375795,0.0541153,0.00778593,0.00393191	0.159835	1	0.429359	0.820672	0.0536605	0.0129714	0.00376907	TRUE	FALSE	TRUE	FALSE	TRUE	FALSE	FALSE	TRUE	TRUE
Platelet_Max_INT	qt	Labs	Labs	platelet count (maximum, inv-norm transformed)	1_65662981-65681622	EUR,AFR,EAS	1	4	0.899098	rs11579215	0.883185	65680623	C,C,G	G,G,C	0.6958,0.7874,0.7054	-0.0205869,-0.0120904,0.0578477	0.00241034,0.00510565,0.0201226	16.8762,1.74757,2.39326	-8.54107719242928,-2.36804324620763,2.87476270462068	AK4	rs11579215,rs7526688,rs4915684,rs10889527	0.883185,0.0383372,0.0239344,0.0196231	0.96508	1,1,1,1	|GTeX_Finemapped=1|eQTLGen_Finemapped=1,|GTeX_Finemapped=1|EpiMap=1,|GTeX_Finemapped=1,|GTeX_Finemapped=1			0	0.999761	0.436949	0.727881	0.0235801	6.4741e-09	0.00128726	TRUE	FALSE	FALSE	FALSE	FALSE	FALSE	FALSE	TRUE	FALSE
Platelet_Max_INT	qt	Labs	Labs	platelet count (maximum, inv-norm transformed)	1_65662981-65681622	EUR,AFR,EAS	2	9	0.876456	rs4916030	0.130963	65668191	C,C,T	T,T,C	0.6759,0.5787,0.6806	-0.0190651,-0.0109491,0.0406124	0.0023693,0.00423066,0.0196746	15.0704,2.01536,1.40896	-8.04672266070147,-2.58803590929075,2.06420460898824	AK4	rs4916030,rs4915684,rs11579215,rs7526688,rs12042230,rs10889527,rs10789175,rs11208610,rs11208609	0.130963,0.129655,0.128488,0.123958,0.10589,0.105483,0.0970069,0.0931412,0.0854146	1	1,1,1,1,1,1,1,1,1	|GTeX_Finemapped=1,|GTeX_Finemapped=1,|GTeX_Finemapped=1|eQTLGen_Finemapped=1,|GTeX_Finemapped=1|EpiMap=1,|EpiMap=1,|GTeX_Finemapped=1,|eQTLGen_Finemapped=1,|GTeX_Finemapped=1,|GTeX_Finemapped=1			0	0.152496	0.291163	0.251596	0.0235801	6.4741e-09	0.00128726	FALSE	FALSE	FALSE	FALSE	FALSE	FALSE	FALSE	FALSE	FALSE
Platelet_Max_INT	qt	Labs	Labs	platelet count (maximum, inv-norm transformed)	1_6574273-6627694	EUR,AFR,EAS	1	63	0.726175	rs10746502	0.1279	6607199	C,C,C	T,T,T	0.8638,0.5915,0.7937	-0.0211754,-0.00919439,-0.0400376	0.003233,0.00424969,0.0226694	10.2394,1.51571,1.11142	-6.54976801732137,-2.16354369377531,-1.76615172876212	PLEKHG5	rs10746502,rs11122086,rs4908919,rs12122657,rs4908916,rs12744992,rs4908917,rs2412309,rs11122087,rs10864614,rs4434862,rs7518459,rs10864613,rs1114661,rs4908560,rs4908909,rs4908904,rs11122043,rs1010584	0.1279,0.0269756,0.0232233,0.0203685,0.0180961,0.01805,0.0177836,0.0177621,0.015145,0.013055,0.0124286,0.0101532,0.0097758,0.008497,0.00733745,0.00693735,0.00428198,0.00336848,0.00299418	0.364133	1,0.769,1,1,1,1,1,1,1,1,0.798,1,1,1,1,1,1,1,1	|eQTLGen_Finemapped=1,|eQTLGen_Finemapped=1,|EpiMap=1,|GTeX_Finemapped=1,|GTeX_Finemapped=1|eQTLGen_Finemapped=1,|GTeX_Finemapped=1|eQTLGen_Finemapped=1,|GTeX_Finemapped=1,|GTeX_Finemapped=1|eQTLGen_Finemapped=1,|GTeX_Finemapped=1,|GTeX_Finemapped=1,|GTeX_Finemapped=1,|GTeX_Finemapped=1,|GTeX_Finemapped=1|eQTLGen_Finemapped=1,|GTeX_Finemapped=1,|eQTLGen_Finemapped=1,|eQTLGen_Finemapped=1,|Promoter=1|EpiMap=1|ABC=1,|Promoter=1|EpiMap=1|ABC=1,|Exon=1|EpiMap=1|ABC=1	rs1064835,rs10779793,rs10864612,rs10864615,rs11122085,rs11579888,rs11581831,rs12027598,rs12028881,rs12046884,rs12401795,rs12563717,rs12565181,rs12759872,rs12760251,rs13513,rs2004221,rs2004222,rs3761927,rs3908553,rs3986417,rs3986418,rs4908558,rs4908907,rs4908910,rs4908911,rs4908921,rs4908922,rs4908923,rs4908924,rs58415361,rs6577579,rs6577581,rs6679649,rs6693922,rs74760205,rs7536908,rs7540913,rs7552107,rs7552196,rs77573793,rs79985479,rs925744,rs925745	0.00881534,0.00365077,0.00755865,0.00952619,0.00440523,0.012153,0.012153,0.00606744,0.00734679,0.00435324,0.0038463,0.0113711,0.025251,0.00586178,0.00327696,0.00737684,0.00831201,0.00676315,0.0189865,0.00406098,0.0393992,0.0427452,0.00482154,0.00624638,0.0149144,0.0149144,0.00361395,0.00350715,0.00333921,0.00313422,0.0037784,0.00929024,0.00380878,0.0694982,0.00426872,0.00441916,0.0611129,0.00498562,0.00282708,0.00747792,0.0309279,0.00441916,0.00314578,0.0693633	0.587095	1	0.522544	0.445433	0.0393534	0.00810235	0.00541688	TRUE	FALSE	FALSE	FALSE	FALSE	FALSE	FALSE	TRUE	FALSE
Platelet_Max_INT	qt	Labs	Labs	platelet count (maximum, inv-norm transformed)	1_78566234-78675179	EUR,AFR,EAS	1	7	0.871689	rs540742	0.410101	78585086	T,T,C	C,C,T	0.7734,0.7814,0.6637	0.0156559,0.0112644,-0.0305179	0.00264892,0.00505439,0.0194164	8.4666,1.58774,0.935515	5.9102955166634,2.22863688793306,-1.57175892544447	GIPC2	rs540742,rs599417,rs627661,rs614963,rs663254,rs11162414	0.410101,0.164627,0.0489389,0.0469775,0.0373491,0.00971692	0.71771	1,1,1,1,1,1	|Exon=1,|ABC=1,|Exon=1,|Exon=1,|Exon=1,|GTeX_Finemapped=1	rs812097	0.233716	0.233716	0.999967	0.675325	0.501147	0.0139407	0.000848732	0.0354588	TRUE	FALSE	FALSE	FALSE	FALSE	FALSE	FALSE	TRUE	FALSE
Platelet_Max_INT	qt	Labs	Labs	platelet count (maximum, inv-norm transformed)	1_8481016-8505058	EUR,AFR,EAS	1	7	0.97858	rs301807	0.292671	8484823	G,G,G	A,A,A	0.5278,0.7103,0.8294	0.0204521,0.00347638,-0.0365902	0.00222128,0.00460506,0.0243864	19.4758,0.346492,0.874513	9.20734891594036,0.754904387782135,-1.50043466850376	RERE	rs301807,rs301805,rs301806,rs301799,rs301802,rs159963,rs301819	0.292671,0.192401,0.162396,0.156591,0.0876984,0.0549439,0.0394544	0.986156	1,1,1,1,1,1,1	|Promoter=1|GTeX_Finemapped=1|eQTLGen_Finemapped=1,|GTeX_Finemapped=1|eQTLGen_Finemapped=1,|GTeX_Finemapped=1|eQTLGen_Finemapped=1|ABC=1,|GTeX_Finemapped=1|eQTLGen_Finemapped=1,|GTeX_Finemapped=1,|GTeX_Finemapped=1,|GTeX_Finemapped=1|eQTLGen_Finemapped=1			0	1	0.424843	0.516389	0.0159059	0.000121581	0.000224105	TRUE	FALSE	FALSE	FALSE	FALSE	FALSE	FALSE	TRUE	FALSE
Platelet_Max_INT	qt	Labs	Labs	platelet count (maximum, inv-norm transformed)	1_93539383-94007922	EUR,AFR,EAS	1	11	0.956335	rs7517363	0.258711	93652785	T,C,T	C,T,C	0.6352,0.9289,0.6448	0.0225521,-0.0491319,0.0148339	0.00230366,0.00812852,0.0191677	21.9042,8.82398,0.357548	9.78968250523081,-6.04438446359239,0.773900885343573	TMED5	rs7517363,rs622608,rs7553916,rs1060622,rs1932314	0.258711,0.164626,0.157479,0.0555548,0.0393895	0.67576	0.5,1,0.5,1,1	|ABC=0.500,|GTeX_Finemapped=1,|Promoter=0.500|ABC=0.500,|Exon=1,|GTeX_Finemapped=1	rs12128131,rs1474927,rs1856027,rs2114273,rs2295423,rs6658257	0.0319552,0.0292947,0.0768306,0.0616649,0.0217269,0.0575951	0.279067	1	1	0.32145	0.0382077	0.0574323	0.0221049	TRUE	TRUE	FALSE	TRUE	FALSE	FALSE	FALSE	TRUE	TRUE
Platelet_Max_INT	qt	Labs	Labs	platelet count (maximum, inv-norm transformed)	1_93539383-94007922	EUR,AFR,EAS	2	2	0.878303	rs115246469	0.818379	93657672	A,NA,NA	G,NA,NA	0.98211,NA,NA	0.0374572,NA,NA	0.00836596,NA,NA	5.1216,NA,NA	4.47733434058972,NA,NA	CCDC18	rs115246469	0.818379	0.818379	1	|Exon=1	rs142781956	0.149376	0.149376	0.998637	0.470133	0.499887	0.0382077	0.0574323	0.0221049	TRUE	FALSE	FALSE	FALSE	FALSE	FALSE	FALSE	TRUE	FALSE
Platelet_Max_INT	qt	Labs	Labs	platelet count (maximum, inv-norm transformed)	1_93539383-94007922	EUR,AFR,EAS	3	14	0.934892	rs810027	0.161631	93852395	A,A,A	G,G,G	0.92744,0.96823,0.7133	0.0330286,-0.0230394,0.0251712	0.00427474,0.0119106,0.0202847	13.9563,1.27516,0.668279	7.71027009829838,-1.91763049208762,1.15611718761542	DR1	rs3087457,rs61799538,rs771465,rs771454,rs11164896,rs4847425,rs2081567,rs147837458	0.136155,0.13279,0.117189,0.0725543,0.0493195,0.0322327,0.0249334,0.0242493	0.589423	1,1,1,1,1,1,1,1	|Exon=1|ABC=1,|EpiMap=1|ABC=1,|ABC=1,|Exon=1,|EpiMap=1|ABC=1,|GTeX_Finemapped=1,|GTeX_Finemapped=1,|GTeX_Finemapped=1	rs11164905,rs2484486,rs2783495,rs2783496,rs2783497,rs810027	0.0764968,0.060589,0.0248145,0.0268468,0.0268468,0.161631	0.377225	0.999779	0.54328	0.422415	0.0382077	0.0574323	0.0221049	TRUE	FALSE	FALSE	FALSE	FALSE	FALSE	FALSE	TRUE	FALSE
Platelet_Max_INT	qt	Labs	Labs	platelet count (maximum, inv-norm transformed)	1_93539383-94007922	EUR,AFR,EAS	4	2	1	rs80036648	0.748548	93912771	A,NA,NA	G,NA,NA	0.98111,NA,NA	-0.0469205,NA,NA	0.00814565,NA,NA	8.07561,NA,NA	-5.76019102220203,NA,NA	FNBP1L	rs80036648	0.748548	0.748548	0.931	|Promoter=1|ABC=1	rs114771367	0.251116	0.251116	0.999657	0.499931	0.499973	0.0382077	0.0574323	0.0221049	TRUE	FALSE	FALSE	FALSE	FALSE	FALSE	FALSE	TRUE	FALSE
Platelet_Max_INT	qt	Labs	Labs	platelet count (maximum, inv-norm transformed)	1_95515325-95627924	EUR,AFR,EAS	1	22	0.979648	rs35917978	0.0774224	95603988	T,T,NA	C,C,NA	0.92048,0.95461,NA	-0.0268578,-0.0151145,NA	0.00409879,0.0100355,NA	10.2477,0.879293,NA	-6.53943279650101,-1.53343547669649,NA	TMEM56	rs35466718,rs12753865,rs12742928,rs34136988,rs35575248,rs35013306,rs13375406,rs13376185,rs35949014,rs35961290,rs13376187,rs77817666,rs78629196,rs113525652	0.0706657,0.0683286,0.0381552,0.034958,0.0346433,0.0339736,0.0339571,0.0339571,0.0339571,0.0334109,0.033061,0.0328573,0.0328573,0.0319306	0.546713	0.769,0.769,1,0.769,0.769,1,1,1,1,0.769,1,1,1,1	|eQTLGen_Finemapped=1,|eQTLGen_Finemapped=1,|eQTLGen_Finemapped=1,|eQTLGen_Finemapped=1,|eQTLGen_Finemapped=1,|eQTLGen_Finemapped=1,|Exon=1|eQTLGen_Finemapped=1,|Exon=1|eQTLGen_Finemapped=1,|eQTLGen_Finemapped=1,|eQTLGen_Finemapped=1,|eQTLGen_Finemapped=1,|eQTLGen_Finemapped=1,|eQTLGen_Finemapped=1,|eQTLGen_Finemapped=1	rs34100681,rs34203531,rs34790705,rs35917978,rs71654410,rs71654411,rs71654412,rs71654413	0.0416849,0.0394945,0.0716183,0.0774224,0.0531817,0.034958,0.0559064,0.0511869	0.425453	0.999994	0.265215	0.499984	0.00426178	0.110974	0.00373259	TRUE	FALSE	FALSE	FALSE	FALSE	FALSE	FALSE	TRUE	FALSE
Platelet_Max_INT	qt	Labs	Labs	platelet count (maximum, inv-norm transformed)	1_95515325-95627924	EUR,AFR,EAS	2	13	0.661689	rs34280926	0.439905	95527566	T,T,T	C,C,C	0.5805,0.97201,0.8145	-0.00251623,-0.0578382,0.0230298	0.00224716,0.0126647,0.0235994	0.580334,5.30539,0.48263	-1.11973780238167,-4.56688275284847,0.975863793147283	CNN3	rs34280926,rs9437665,rs35888232,rs4950058,rs4949965	0.439905,0.234409,0.206239,0.00382773,0.00352998	0.887911	1,1,1,1,0.896	|eQTLGen_Finemapped=1,|eQTLGen_Finemapped=1,|eQTLGen_Finemapped=1,|eQTLGen_Finemapped=1,|eQTLGen_Finemapped=1	rs10874903,rs11585462,rs11591183,rs12563592,rs12569207,rs35678413,rs6683112,rs9437813	0.0033156,0.0115092,0.0044809,0.00304141,0.00313625,0.0108384,0.0241841,0.0035087	0.0640146	0.608062	0.850988	0.389238	0.00426178	0.110974	0.00373259	FALSE	FALSE	FALSE	FALSE	FALSE	FALSE	FALSE	FALSE	FALSE
Platelet_Max_INT	qt	Labs	Labs	platelet count (maximum, inv-norm transformed)	1_95515325-95627924	EUR,AFR,EAS	3	3	0.997921	rs12060761	0.387714	95561864	G,G,G	A,A,A	0.8091,0.8548,0.5357	0.0125396,0.0090668,-0.0241651	0.00282161,0.00592946,0.0183933	5.05432,0.898814,0.723739	4.44412941547556,1.52911057667983,-1.31379904639189	TMEM56	rs12060761,rs12120694,rs57001838	0.387714,0.309931,0.263947	0.961592	1,0.655,1	|EpiMap=1|ABC=1,|EpiMap=1,|EpiMap=1|ABC=1			0	0.982025	0.275954	0.419594	0.00426178	0.110974	0.00373259	TRUE	FALSE	FALSE	FALSE	FALSE	FALSE	FALSE	TRUE	FALSE
Platelet_Max_INT	qt	Labs	Labs	platelet count (maximum, inv-norm transformed)	20_1920578-1941171	EUR,AFR,EAS	1	5	0.997642	rs6132106	0.231499	1924127	G,G,A	A,A,G	0.7177,0.6369,0.75	0.064998,0.0166434,-0.0417821	0.00246362,0.00434392,0.0211845	152.669,3.89484,1.31358	26.383127268004,3.83142415145767,-1.97229578229366	SIRPA	rs6132106,rs13042885,rs11906768,rs6136493,rs4814779	0.231499,0.226363,0.195647,0.162493,0.158383	0.974385	1,1,1,1,1	|EpiMap=1|ABC=1,|EpiMap=1,|EpiMap=1|ABC=1,|EpiMap=1,|EpiMap=1			0	1	0.88557	0.798528	0.0758391	0.0394062	0.0280584	TRUE	TRUE	FALSE	TRUE	FALSE	FALSE	FALSE	TRUE	TRUE
Platelet_Max_INT	qt	Labs	Labs	platelet count (maximum, inv-norm transformed)	20_1920578-1941171	EUR,AFR,EAS	2	1	1	rs13043878	1	1934468	T,T,C	C,C,T	0.8062,0.6929,0.7798	0.0577071,0.0157201,-0.0305468	0.00280545,0.00452851,0.022137	93.2896,3.28582,0.775681	20.5696412340266,3.47136254529636,-1.37989790847902	SIRPB1	rs13043878	1	1	0.655	|EpiMap=1			0	1	0.330217	0.370091	0.0758391	0.0394062	0.0280584	TRUE	FALSE	FALSE	FALSE	FALSE	FALSE	FALSE	TRUE	FALSE
Platelet_Max_INT	qt	Labs	Labs	platelet count (maximum, inv-norm transformed)	20_1920578-1941171	EUR,AFR,EAS	3	1	1	rs4470399	0.999917	1930704	C,T,T	T,C,C	0.6948,0.7685,0.7649	0.059629,-0.0321803,-0.019146	0.00240812,0.0049526,0.0216317	134.634,10.0884,0.424688	24.7616397853928,-6.49765779590518,-0.885089937452905	SIRPA	rs4470399	0.999917	0.999917	1	|EpiMap=1			0	0.9996	0.999755	0.4653	0.0758391	0.0394062	0.0280584	TRUE	TRUE	FALSE	TRUE	FALSE	FALSE	FALSE	TRUE	TRUE
Platelet_Max_INT	qt	Labs	Labs	platelet count (maximum, inv-norm transformed)	20_1920578-1941171	EUR,AFR,EAS	4	2	0.900549	rs6112122	0.599914	1934877	A,A,NA	G,G,NA	0.8559,0.97504,NA	-0.0356721,-0.00866574,NA	0.0031576,0.0133905,NA	28.8683,0.286063,NA	-11.2972194071447,-0.647155819424219,NA	PDYN	rs6112122,rs6045645	0.599914,0.398087	0.998001	1,1	|ABC=1,|ABC=1			0	0.986945	0.319736	0.498916	0.0758391	0.0394062	0.0280584	TRUE	FALSE	FALSE	FALSE	FALSE	FALSE	FALSE	TRUE	FALSE
Platelet_Max_INT	qt	Labs	Labs	platelet count (maximum, inv-norm transformed)	20_29471031-30327313	EUR,AFR,EAS	1	1	1	rs77680647	0.95596	30327313	G,NA,NA	A,NA,NA	0.98708,NA,NA	-0.143337,NA,NA	0.00981959,NA,NA	47.533,NA,NA	-14.5970452941518,NA,NA	TPX2	rs77680647	0.95596	0.95596	1	|Exon=1|ABC=1			0	1	0.5	0.5	0.0787828	0.0704832	0.0210606	TRUE	FALSE	FALSE	FALSE	FALSE	FALSE	FALSE	TRUE	FALSE
Platelet_Max_INT	qt	Labs	Labs	platelet count (maximum, inv-norm transformed)	20_29471031-30327313	EUR,AFR,EAS	2	12	0.877549	rs10439607	0.303599	30258541	G,A,G	A,G,A	0.6779,0.8714,0.98611	0.0306626,-0.0249032,-0.0417657	0.00237314,0.00624024,0.0783799	37.4636,4.18132,0.226119	12.9206873593635,-3.99074394574568,-0.532862379257948	TPX2	rs10439607,rs6058444,rs6058298,rs6121038	0.303599,0.0246338,0.0215499,0.01607	0.365853	0.655,1,1,0.655	|EpiMap=1,|eQTLGen_Finemapped=1,|eQTLGen_Finemapped=1,|EpiMap=1	rs10439608,rs12479491,rs2376997,rs6058431,rs6060599,rs6060652,rs6060843,rs6121172	0.0098307,0.00967756,0.0937446,0.145135,0.0097777,0.296346,0.0112102,0.0101141	0.585836	1	0.700914	0.432786	0.0787828	0.0704832	0.0210606	TRUE	FALSE	FALSE	FALSE	FALSE	FALSE	FALSE	TRUE	FALSE
Platelet_Max_INT	qt	Labs	Labs	platelet count (maximum, inv-norm transformed)	20_29471031-30327313	EUR,AFR,EAS	3	1	1	rs4911156	0.99333	30133818	G,G,A	A,A,G	0.6213,0.97882,0.6151	-0.0186148,-0.072232,-0.0210985	0.00228614,0.0145083,0.0188526	15.412,6.19367,0.579902	-8.1424584671105,-4.97866738349772,-1.11912945694493	HM13	rs4911156	0.99333	0.99333	1	|Promoter=1|ABC=1			0	0.999075	0.998468	0.477785	0.0787828	0.0704832	0.0210606	TRUE	TRUE	FALSE	TRUE	FALSE	FALSE	FALSE	TRUE	TRUE
Platelet_Max_INT	qt	Labs	Labs	platelet count (maximum, inv-norm transformed)	20_32805399-33254986	EUR,AFR,EAS	1	13	0.975392	rs6141482	0.304013	33156523	G,G,G	C,C,C	0.6143,0.98638,0.5823	0.0200178,-0.0243085,0.0193862	0.00227817,0.0180227,0.0186	17.8127,0.751019,0.526824	8.78678939675266,-1.34877127178503,1.0422688172043	MAP1LC3A	rs6141482,rs6088523,rs1040747,rs6088529,rs6142201,rs6088543,rs6579178,rs6088542,rs6142208,rs6142209	0.304013,0.190496,0.14491,0.0462568,0.0171449,0.0114603,0.0104835,0.0100253,0.00823197,0.00730121	0.750323	1,1,0.99,1,1,1,0.798,1,1,1	|GTeX_Finemapped=1|ABC=1,|Promoter=1,|Promoter=1|ABC=1,|GTeX_Finemapped=1|ABC=1,|EpiMap=1,|GTeX_Finemapped=1,|GTeX_Finemapped=1,|GTeX_Finemapped=1,|GTeX_Finemapped=1,|GTeX_Finemapped=1	rs6088525,rs6141488,rs6142205	0.142467,0.0529549,0.00798948	0.203411	1	0.236581	0.444454	0.0889194	0.0613944	0.00205023	TRUE	FALSE	FALSE	FALSE	FALSE	FALSE	FALSE	TRUE	FALSE
Platelet_Max_INT	qt	Labs	Labs	platelet count (maximum, inv-norm transformed)	20_32805399-33254986	EUR,AFR,EAS	2	29	0.9262	rs6059774	0.447873	32935192	A,G,G	G,A,A	0.503,0.8404,0.5962	0.0113391,-0.026834,-0.0140776	0.00221788,0.00570389,0.0186956	6.49785,5.59433,0.345386	5.11258499107255,-4.70450867741138,-0.752990008344209	MAP1LC3A	rs6059774,rs6120620,rs6059926,rs764597,rs1884669,rs2295444,rs6087605,rs6087600,rs6088527,rs6088528,rs6059918,rs6059932,rs6059938,rs6058084,rs6088536,rs6059909,rs11167239,rs6059913,rs6088498,rs3891369,rs6120675,rs6087580,rs6059956,rs6059880,rs4911152,rs4911417	0.447873,0.121901,0.0340813,0.0306456,0.0271684,0.0231998,0.0231785,0.0221882,0.021867,0.0198486,0.0171215,0.0167239,0.0157403,0.0140582,0.013926,0.0136982,0.0135895,0.0116421,0.0116252,0.00875275,0.00830794,0.00666629,0.00575054,0.00335747,0.00216224,0.00206401	0.937138	1,1,1,1,0.817,1,1,1,1,1,1,1,1,1,1,1,1,1,1,1,1,1,1,1,1,1	|GTeX_Finemapped=1,|GTeX_Finemapped=1,|GTeX_Finemapped=1,|GTeX_Finemapped=1,|GTeX_Finemapped=1|ABC=1,|GTeX_Finemapped=1,|GTeX_Finemapped=1,|GTeX_Finemapped=1,|GTeX_Finemapped=1|EpiMap=1|ABC=1,|GTeX_Finemapped=1,|GTeX_Finemapped=1|ABC=1,|GTeX_Finemapped=1,|GTeX_Finemapped=1,|GTeX_Finemapped=1|EpiMap=1,|GTeX_Finemapped=1|EpiMap=1,|GTeX_Finemapped=1,|GTeX_Finemapped=1,|GTeX_Finemapped=1,|GTeX_Finemapped=1,|GTeX_Finemapped=1,|GTeX_Finemapped=1,|GTeX_Finemapped=1,|GTeX_Finemapped=1,|GTeX_Finemapped=1,|GTeX_Finemapped=1,|GTeX_Finemapped=1	rs1890002,rs6059779,rs6120669	0.00632949,0.00198131,0.00517577	0.0134866	0.964672	0.977836	0.382447	0.0889194	0.0613944	0.00205023	TRUE	TRUE	FALSE	TRUE	FALSE	FALSE	FALSE	TRUE	TRUE
Platelet_Max_INT	qt	Labs	Labs	platelet count (maximum, inv-norm transformed)	20_35502131-35503978	EUR,AFR,EAS	1	4	0.975039	rs1291116	0.476439	35502131	G,G,G	A,A,A	0.8688,0.990923,0.97421	0.0244535,0.0411145,0.0494591	0.00328454,0.0220262,0.0578718	13.0136,1.20793,0.405879	7.44503035432663,1.8666179368207,0.854632135167733	MANBAL	rs1291116,rs1291117,rs1291118	0.476439,0.102829,0.0836661	0.662934	0.658,0.658,1	|GTeX_Finemapped=1,|GTeX_Finemapped=1,|GTeX_Finemapped=1	rs1291121	0.337066	0.337066	1	0.551237	0.431724	0.0233764	6.4741e-09	9.93611e-05	TRUE	FALSE	FALSE	FALSE	FALSE	FALSE	FALSE	TRUE	FALSE
Platelet_Max_INT	qt	Labs	Labs	platelet count (maximum, inv-norm transformed)	20_36607107-36739972	EUR,AFR,EAS	1	30	0.87258	rs6022259	0.083409	36619481	C,T,C	T,C,T	0.8022,0.587,0.7857	0.0193612,-0.00262838,0.0101623	0.00278385,0.00424264,0.0223552	11.4522,0.271178,0.187482	6.89940190743036,-0.19281185688752,0.305936265709156	RPRD1B	rs6097259,rs58202748,rs76728310,rs6022257,rs4516496,rs6091628,rs6022227,rs6022505,rs35291442,rs6013700,rs6068570,rs6022515,rs6013676,rs6013570,rs2273352,rs6022577,rs2273353,rs6022616,rs6013782,rs6068657	0.0503508,0.0482645,0.0476537,0.0380315,0.0312869,0.030663,0.0280735,0.0228431,0.0220521,0.0220521,0.0207721,0.020498,0.0200121,0.0176057,0.0155225,0.0153851,0.0153701,0.0140092,0.0127631,0.0103025	0.503512	1,0.769,0.798,0.882,1,1,0.798,0.505,1,0.505,1,0.505,1,1,1,1,0.811,1,0.945,1	|GTeX_Finemapped=1,|GTeX_Finemapped=1|ABC=0.500,|GTeX_Finemapped=1,|GTeX_Finemapped=1,|GTeX_Finemapped=1,|GTeX_Finemapped=1,|GTeX_Finemapped=1,|Promoter=0.500|ABC=1,|ABC=1,|Promoter=0.500|ABC=1,|eQTLGen_Finemapped=1,|Promoter=0.500|ABC=1,|GTeX_Finemapped=1,|GTeX_Finemapped=1,|eQTLGen_Finemapped=1,|GTeX_Finemapped=1|eQTLGen_Finemapped=1,|Exon=1|GTeX_Finemapped=1,|GTeX_Finemapped=1|eQTLGen_Finemapped=1,|GTeX_Finemapped=1|eQTLGen_Finemapped=1,|GTeX_Finemapped=1	rs2273349,rs6013619,rs6013730,rs6022259,rs6022272,rs6022277,rs6022498,rs6022723,rs6068478,rs990792	0.0673046,0.0826786,0.0133871,0.083409,0.0830732,0.0522982,0.0220521,0.0160271,0.0132793,0.0205599	0.454069	1	0.309257	0.330856	0.0670911	0.0241037	0.0119942	TRUE	FALSE	FALSE	FALSE	FALSE	FALSE	FALSE	TRUE	FALSE
Platelet_Max_INT	qt	Labs	Labs	platelet count (maximum, inv-norm transformed)	20_39239344-39272959	EUR,AFR,EAS	1	2	0.993693	rs4812447	0.911926	39272620	A,G,A	G,A,G	0.5746,0.702,0.5724	-0.0185516,0.00181785,-0.00320796	0.00224295,0.00456724,0.0185417	15.8769,0.160763,0.0641699	-8.27107157983905,0.398019372750282,-0.17301326199863	MAFB	rs4812447,rs4812449	0.911926,0.0857846	0.997711	1,1	|EpiMap=1,|EpiMap=1|ABC=1			0	1	0.392492	0.38645	0.0232101	0.000161268	0.0959123	TRUE	FALSE	FALSE	FALSE	FALSE	FALSE	FALSE	TRUE	FALSE
Platelet_Max_INT	qt	Labs	Labs	platelet count (maximum, inv-norm transformed)	20_4068036-4071555	EUR,AFR,EAS	1	1	1	rs1361055	0.999991	4071555	C,C,C	T,T,T	0.8539,0.7141,0.8829	-0.0194517,-0.00640183,-0.00889373	0.00313958,0.00462321,0.0285289	9.23617,0.779526,0.121918	-6.1956376330592,-1.38471538173693,-0.311744581810024	RNF24	rs1361055	0.999991	0.999991	0.513	|ABC=1|Cicero=1			0	0.999999	0.576098	0.421868	0.00120424	0.00810377	0.00322674	TRUE	FALSE	FALSE	FALSE	FALSE	FALSE	FALSE	TRUE	FALSE
Platelet_Max_INT	qt	Labs	Labs	platelet count (maximum, inv-norm transformed)	20_48430680-48595666	EUR,AFR,EAS	1	12	0.849095	rs6067300	0.238344	48585368	G,G,G	A,A,A	0.5964,0.8994,0.6696	0.0151549,0.0135641,0.0112065	0.00226025,0.00694473,0.0195025	10.6958,1.29412,0.24753	6.70496626479372,1.95315008646844,0.574618638636072	SNAI1	rs6067300,rs6067299,rs6067302	0.238344,0.183515,0.133385	0.555244	1,1,1	|ABC=1,|ABC=1,|ABC=1	rs1056198,rs12481122,rs2235616,rs2235617,rs4287819,rs495337,rs6125829,rs632376,rs73129264	0.0347251,0.019784,0.107096,0.0356065,0.0080822,0.026832,0.104419,0.0305614,0.0305869	0.397693	1	0.598874	0.336168	0.0631439	0.0324436	0.00646474	TRUE	FALSE	FALSE	FALSE	FALSE	FALSE	FALSE	TRUE	FALSE
Platelet_Max_INT	qt	Labs	Labs	platelet count (maximum, inv-norm transformed)	20_51936837-52436837	EUR,AFR,EAS	1	1	1	rs61744628	0.978436	52186837	G,NA,NA	A,NA,NA	0.96918,NA,NA	-0.0473511,NA,NA	0.00641626,NA,NA	12.8001,NA,NA	-7.37985991839483,NA,NA	ZNF217	rs61744628	0.978436	0.978436	0.945	|GTeX_Finemapped=1|eQTLGen_Finemapped=1			0	1	0.5	0.490947	0.196292	0.1452	0.161239	FALSE	FALSE	FALSE	FALSE	FALSE	FALSE	FALSE	FALSE	FALSE
Platelet_Max_INT	qt	Labs	Labs	platelet count (maximum, inv-norm transformed)	20_51936837-52436837	EUR,AFR,EAS	2	1	1	rs113303376	0.999995	52209881	G,G,G	A,A,A	0.91252,0.8812,0.8284	0.0283183,0.0157705,0.03428	0.00392487,0.00645632,0.0243299	12.2684,1.83625,0.799026	7.21509247440043,2.44264534595559,1.40896592258908	ZNF217	rs113303376	0.999995	0.999995	1	|Promoter=1|ABC=1			0	1	0.73862	0.43051	0.196292	0.1452	0.161239	FALSE	FALSE	FALSE	FALSE	FALSE	FALSE	FALSE	FALSE	FALSE
Platelet_Max_INT	qt	Labs	Labs	platelet count (maximum, inv-norm transformed)	20_54979035-54990124	EUR,AFR,EAS	1	2	0.922976	rs537542321	0.887153	54988241	G,G,G	A,A,A	0.8797,0.6006,0.98016	-0.0267599,-0.0127022,0.0088433	0.00340879,0.00426515,0.0657808	14.3818,2.53759,0.0491203	-7.85026358326562,-2.97813675955125,0.13443588402695	CASS4	rs537542321,rs67041321	0.887153,0.0655569	0.95271	1,1	|Promoter=1,|Promoter=1			0	1	0.906291	0.405626	0.00882082	0.000311271	0.028096	TRUE	TRUE	FALSE	TRUE	FALSE	FALSE	FALSE	TRUE	TRUE
Platelet_Max_INT	qt	Labs	Labs	platelet count (maximum, inv-norm transformed)	20_55801451-56301451	EUR,AFR,EAS	1	1	1	rs6099642	0.999859	56051451	T,T,G	G,G,T	0.5517,0.6437,0.7292	0.0167442,0.00976748,0.00576804	0.00222979,0.00436195,0.0206429	13.226,1.59963,0.107948	7.50931702088537,2.23924620869107,0.279420042726555	RBM38	rs6099642	0.999859	0.999859	0.655	|EpiMap=1			0	1	0.756023	0.250382	0.329017	0.197145	0.0551906	FALSE	FALSE	FALSE	FALSE	FALSE	FALSE	FALSE	FALSE	FALSE
Platelet_Max_INT	qt	Labs	Labs	platelet count (maximum, inv-norm transformed)	20_57594684-57597971	EUR,AFR,EAS	1	2	1	rs415064	0.520062	57597971	G,G,G	C,C,C	0.95129,0.94402,0.8919	0.0952978,0.0927443,0.037499	0.00515152,0.00908706,0.0295425	75.6769,23.7304,0.689675	18.4989672950896,10.2061943026678,1.26932385546247	TUBB1	rs415064,rs463312	0.520062,0.47993	0.999992	0.981,0.981	|Exon=1,|Exon=1			0	1	1	0.450274	0.00270105	0.0241203	3.02253e-06	TRUE	TRUE	FALSE	TRUE	FALSE	FALSE	FALSE	TRUE	TRUE
Platelet_Max_INT	qt	Labs	Labs	platelet count (maximum, inv-norm transformed)	20_57594684-57597971	EUR,AFR,EAS	2	1	1	rs62205397	1	57597011	C,C,C	T,T,T	0.8211,0.8926,0.8938	-0.0353991,-0.0507838,-0.0489768	0.00289333,0.00674683,0.0297739	33.6931,13.2848,1.00009	-12.2347260768734,-7.52706085672827,-1.64495749633068	NELFCD	rs62205397	1	1	1	|GTeX_Finemapped=1			0	1	1	0.550964	0.00270105	0.0241203	3.02253e-06	TRUE	TRUE	FALSE	TRUE	FALSE	FALSE	FALSE	TRUE	TRUE
Platelet_Max_INT	qt	Labs	Labs	platelet count (maximum, inv-norm transformed)	20_57594684-57597971	EUR,AFR,EAS	3	1	1	rs117490619	1	57595023	T,T,NA	C,C,NA	0.97416,0.992436,NA	-0.0837214,-0.060452,NA	0.00698939,0.0241104,NA	32.3359,1.91487,NA	-11.9783557649523,-2.5072997544628,NA	TUBB1	rs117490619	1	1	1	|Promoter=1			0	1	0.729587	0.5	0.00270105	0.0241203	3.02253e-06	TRUE	FALSE	FALSE	FALSE	FALSE	FALSE	FALSE	TRUE	FALSE
Platelet_Max_INT	qt	Labs	Labs	platelet count (maximum, inv-norm transformed)	20_57598808-57743943	EUR,AFR,EAS	1	1	1	rs6070697	1	57599402	G,G,G	A,A,A	0.7952,0.8843,0.8958	-0.0436867,-0.051209,-0.0540509	0.00274788,0.00653077,0.0300247	56.1867,14.3504,1.14371	-15.898328893547,-7.84118871128519,-1.80021449006984	TUBB1	rs6070697	1	1	1	|Exon=1|EpiMap=1			0	1	1	0.357949	0.0933619	0.017187	0.0117811	TRUE	TRUE	FALSE	TRUE	FALSE	FALSE	FALSE	TRUE	TRUE
Platelet_Max_INT	qt	Labs	Labs	platelet count (maximum, inv-norm transformed)	20_57598808-57743943	EUR,AFR,EAS	2	1	1	rs138074316	1	57628095	G,G,NA	C,C,NA	0.7753,0.990166,NA	-0.0158514,0.0203724,NA	0.00265683,0.0211695,NA	8.61485,0.473819,NA	-5.96628312688429,0.962346772479274,NA	TUBB1	rs138074316	1	1	1	|eQTLGen_Finemapped=1			0	1	0.118051	0.5	0.0933619	0.017187	0.0117811	TRUE	FALSE	FALSE	FALSE	FALSE	FALSE	FALSE	TRUE	FALSE
Platelet_Max_INT	qt	Labs	Labs	platelet count (maximum, inv-norm transformed)	20_57598808-57743943	EUR,AFR,EAS	3	2	1	rs151352	0.883836	57601995	G,G,G	A,A,A	0.6759,0.6793,0.8919	0.0127902,0.019655,0.0418848	0.0023693,0.00447559,0.0295425	7.17212,4.94879,0.806166	5.39830329633225,4.39159976673467,1.41778116273166	ATP5E	rs151352,rs151337	0.883836,0.116164	1	1,0.982	|Exon=1,|Exon=1|ABC=1			0	1	0.893205	0.375508	0.0933619	0.017187	0.0117811	TRUE	TRUE	FALSE	TRUE	FALSE	FALSE	FALSE	TRUE	TRUE
Platelet_Max_INT	qt	Labs	Labs	platelet count (maximum, inv-norm transformed)	20_57598808-57743943	EUR,AFR,EAS	4	1	1	rs6026702	0.999803	57678180	A,G,A	G,A,G	0.7853,0.59,0.95536	-0.0254292,0.015016,-0.0824978	0.00270064,0.0042473,0.0444194	20.3292,3.3903,1.19876	-9.41599028378458,3.53542250370824,-1.85724705871759	ZNF831	rs6026702	0.999803	0.999803	0.487	|EpiMap=1			0	1	0.878626	0.401822	0.0933619	0.017187	0.0117811	TRUE	TRUE	FALSE	TRUE	FALSE	FALSE	FALSE	TRUE	TRUE
Platelet_Max_INT	qt	Labs	Labs	platelet count (maximum, inv-norm transformed)	20_60927538-60979674	EUR,AFR,EAS	1	7	0.982592	rs755726	0.342133	60962624	T,C,T	C,T,C	0.6074,0.5711,0.8442	-0.0206371,0.00532762,-0.0219898	0.00227085,0.00422082,0.0252937	18.9956,0.684307,0.414946	-8.51290329617591,3.33912931241126,-0.79794351826836	LAMA5	rs6121552,rs11699109,rs11699160,rs11698650,rs675138,rs13037244	0.181611,0.112668,0.112539,0.108815,0.0702724,0.0250121	0.610918	1,1,0.882,1,1,1	|GTeX_Finemapped=1,|GTeX_Finemapped=1,|GTeX_Finemapped=1,|GTeX_Finemapped=1,|GTeX_Finemapped=1,|GTeX_Finemapped=1	rs755726	0.342133	0.342133	1	0.529986	0.361244	0.0472223	0.0647703	0.0247269	TRUE	FALSE	FALSE	FALSE	FALSE	FALSE	FALSE	TRUE	FALSE
Platelet_Max_INT	qt	Labs	Labs	platelet count (maximum, inv-norm transformed)	20_62209700-62263548	EUR,AFR,EAS	1	25	0.850958	rs35096459	0.23969	62258892	G,C,C	C,G,G	0.5885,0.7163,0.8998	0.0206379,0.0118717,-0.00627904	0.00225342,0.00463397,0.03055	19.2787,1.98252,0.0771938	9.15847911175014,2.5618853812174,-0.205533224222586	GMEB2	rs35096459,rs6062976,rs432717,rs1151619,rs6090469,rs1151620,rs149462,rs160395,rs188719,rs311491,rs311490	0.23969,0.0493373,0.0366722,0.0168808,0.0121032,0.0102213,0.00982168,0.00977434,0.00975961,0.00937061,0.00868558	0.412317	1,1,0.798,1,1,0.798,1,0.798,1,1,1	|Promoter=1|ABC=1,|ABC=1,|GTeX_Finemapped=1,|EpiMap=1,|GTeX_Finemapped=1,|GTeX_Finemapped=1,|GTeX_Finemapped=1,|GTeX_Finemapped=1,|GTeX_Finemapped=1,|GTeX_Finemapped=1,|GTeX_Finemapped=1	rs2236502,rs35897249,rs384683,rs445328,rs453481,rs4809311,rs58850142,rs6011925,rs6011929,rs6062980,rs6122134,rs6122488,rs6122491,rs9679894	0.00976935,0.0430075,0.0485784,0.048342,0.0107894,0.0482775,0.038175,0.0500211,0.040113,0.0143448,0.0604864,0.0465684,0.0411373,0.0418233	0.541433	1	0.409831	0.351799	0.0190923	0.00937724	0.0068495	TRUE	FALSE	FALSE	FALSE	FALSE	FALSE	FALSE	TRUE	FALSE
Platelet_Max_INT	qt	Labs	Labs	platelet count (maximum, inv-norm transformed)	20_62209700-62263548	EUR,AFR,EAS	2	4	0.983208	rs142088668	0.39097	62259394	A,NA,NA	C,NA,NA	0.96918,NA,NA	0.0417088,NA,NA	0.00641626,NA,NA	10.0966,NA,NA	6.50048470604371,NA,NA	GMEB2	rs142088668,rs145783026	0.39097,0.179172	0.570142	1,1	|Promoter=1|ABC=1,|Promoter=1	rs58847566,rs60261153	0.239057,0.149166	0.388223	0.998283	0.415893	0.499699	0.0190923	0.00937724	0.0068495	TRUE	FALSE	FALSE	FALSE	FALSE	FALSE	FALSE	TRUE	FALSE
Platelet_Max_INT	qt	Labs	Labs	platelet count (maximum, inv-norm transformed)	20_62209700-62263548	EUR,AFR,EAS	3	2	1	rs13043510	0.609015	62234688	G,NA,NA	A,NA,NA	0.98608,NA,NA	0.0531572,NA,NA	0.0094651,NA,NA	7.70934,NA,NA	5.61612661250277,NA,NA	STMN3	rs13043510,rs34835912	0.609015,0.345411	0.954426	1,1	|GTeX_Finemapped=1,|GTeX_Finemapped=1			0	0.949415	0.491038	0.498311	0.0190923	0.00937724	0.0068495	TRUE	FALSE	FALSE	FALSE	FALSE	FALSE	FALSE	TRUE	FALSE
Platelet_Max_INT	qt	Labs	Labs	platelet count (maximum, inv-norm transformed)	20_62209700-62263548	EUR,AFR,EAS	4	1	1	rs79958357	0.99733	62244032	C,NA,NA	T,NA,NA	0.94334,NA,NA	-0.0300298,NA,NA	0.00479654,NA,NA	9.41655,NA,NA	-6.2607212699154,NA,NA	RTEL1	rs79958357	0.99733	0.99733	0.487	|EpiMap=1			0	0.992579	0.498353	0.499681	0.0190923	0.00937724	0.0068495	TRUE	FALSE	FALSE	FALSE	FALSE	FALSE	FALSE	TRUE	FALSE
Platelet_Max_INT	qt	Labs	Labs	platelet count (maximum, inv-norm transformed)	20_8603950-8609588	EUR,AFR,EAS	1	1	1	rs62198915	1	8605020	A,A,A	G,G,G	0.829,0.97731,0.90377	0.0232453,0.0508127,0.0137921	0.00294527,0.014028,0.0311053	14.5281,3.53449,0.18212	7.89241733355516,3.62223410322213,0.443400320845644	PLCB1	rs62198915	1	1	1	|GTeX_Finemapped=1			0	0.99905	0.577905	0.480553	1	1	1	FALSE	FALSE	FALSE	FALSE	FALSE	FALSE	FALSE	FALSE	FALSE
Platelet_Max_INT	qt	Labs	Labs	platelet count (maximum, inv-norm transformed)	21_16804330-16841195	EUR,AFR,EAS	1	1	1	rs1736142	0.999991	16810394	G,A,G	A,G,A	0.5775,0.618,0.7937	0.0178109,-0.0100005,0.0370232	0.00224497,0.00429937,0.0226694	14.6721,1.69862,0.989564	7.9336917642552,-2.32603846610085,1.63317952835099	RBM11	rs1736142	0.999991	0.999991	1	|ABC=1			0	1	0.548418	0.291541	0.00140433	0.00115484	0.000832902	TRUE	FALSE	FALSE	FALSE	FALSE	FALSE	FALSE	TRUE	FALSE
Platelet_Max_INT	qt	Labs	Labs	platelet count (maximum, inv-norm transformed)	21_16804330-16841195	EUR,AFR,EAS	2	2	0.961101	rs16983933	0.927286	16817609	NA,A,NA	NA,C,NA	NA,0.8071,NA	NA,0.0291546,NA	NA,0.00529421,NA	NA,7.43742,NA	NA,5.50688393546913,NA	NRIP1	rs16983933	0.927286	0.927286	1	|ABC=1	rs113859890	0.0727135	0.0727135	0.5	1	0.5	0.00140433	0.00115484	0.000832902	FALSE	TRUE	FALSE	FALSE	FALSE	FALSE	FALSE	TRUE	FALSE
Platelet_Max_INT	qt	Labs	Labs	platelet count (maximum, inv-norm transformed)	21_16804330-16841195	EUR,AFR,EAS	3	2	0.995908	rs1297265	0.572366	16817051	A,A,A	G,G,G	0.5616,0.5469,0.7966	0.015174,0.00189879,0.0440843	0.00223487,0.00419643,0.0227889	10.9492,0.186469,1.27527	6.789656669068,0.452477462986396,1.93446370820882	SAMSN1	rs1297265	0.572366	0.572366	0.655	|EpiMap=1	rs1736157	0.427535	0.427535	0.99921	0.998973	0.661502	0.00140433	0.00115484	0.000832902	TRUE	TRUE	FALSE	TRUE	FALSE	FALSE	FALSE	TRUE	TRUE
Platelet_Max_INT	qt	Labs	Labs	platelet count (maximum, inv-norm transformed)	21_35356706-35375178	EUR,AFR,EAS	1	2	0.95004	rs2834319	0.748046	35357025	T,T,T	C,C,C	0.84,0.8638,0.91766	-0.0200581,-0.00504534,-0.118356	0.00302483,0.00609025,0.0333712	10.4774,0.38995,3.40874	-6.63114951914653,-0.828429046426665,-3.54665100445894	MRPS6	rs2834319,rs2834317	0.748046,0.251954	1	1,1	|GTeX_Finemapped=1,|GTeX_Finemapped=1|EpiMap=1			0	1	0.432379	0.981357	0.00247229	3.58141e-05	6.4741e-09	TRUE	FALSE	TRUE	FALSE	TRUE	FALSE	FALSE	TRUE	TRUE
Platelet_Max_INT	qt	Labs	Labs	platelet count (maximum, inv-norm transformed)	21_36367434-36369446	EUR,AFR,EAS	1	1	1	rs11702779	0.999999	36368659	G,G,G	A,A,A	0.6203,0.6452,0.5804	0.025184,0.0117873,-4.58926e-05	0.00228497,0.00436608,0.0185882	27.5219,2.1587,0.000856362	11.0215889048872,2.69974439313984,-0.00246891038400706	RUNX1	rs11702779	0.999999	0.999999	1	|ABC=1			0	1	0.487636	0.390171	0.0317073	0.00180806	0.000330964	TRUE	FALSE	FALSE	FALSE	FALSE	FALSE	FALSE	TRUE	FALSE
Platelet_Max_INT	qt	Labs	Labs	platelet count (maximum, inv-norm transformed)	21_39836204-39864727	EUR,AFR,EAS	1	5	0.990136	rs2836427	0.774865	39843083	G,G,G	A,A,A	0.8917,0.91831,0.749	-0.053782,-0.0253481,-0.0336463	0.00356843,0.00762696,0.0211564	50.6039,3.0511,0.951739	-15.0716141272212,-3.32348668407858,-1.59036036376699	ERG	rs2836427,rs2836430,rs17285189,rs34825969,rs1013767	0.774865,0.0598795,0.0489013,0.0419752,0.026223	0.951844	1,1,1,1,1	|Exon=1|Cicero=1,|Cicero=1,|Exon=1|EpiMap=1,|EpiMap=1,|EpiMap=1			0	1	0.561016	0.456373	0.0184503	0.000109295	0.00674696	TRUE	FALSE	FALSE	FALSE	FALSE	FALSE	FALSE	TRUE	FALSE
Platelet_Max_INT	qt	Labs	Labs	platelet count (maximum, inv-norm transformed)	21_39836204-39864727	EUR,AFR,EAS	2	1	1	rs35568883	0.999998	39860256	G,G,G	A,A,A	0.8221,0.882,0.8125	0.0255209,0.0204446,0.0213098	0.00289968,0.00647523,0.0235021	17.8688,2.79803,0.438237	8.80128152071953,3.1573550283156,0.906718974049127	ERG	rs35568883	0.999998	0.999998	0.655	|EpiMap=1			0	1	0.992033	0.395566	0.0184503	0.000109295	0.00674696	TRUE	TRUE	FALSE	TRUE	FALSE	FALSE	FALSE	TRUE	TRUE
Platelet_Max_INT	qt	Labs	Labs	platelet count (maximum, inv-norm transformed)	21_39836204-39864727	EUR,AFR,EAS	3	4	1	rs74958369	0.340337	39849385	C,C,C	G,G,G	0.98907,0.91831,0.8641	0.0428001,0.04377,0.0402332	0.0106654,0.00762696,0.0267687	4.22217,8.02083,0.876671	4.01298591707765,5.73885270146952,1.50299416856254	ERG	rs74958369,rs111968890,rs113647374	0.340337,0.335963,0.062891	0.739191	1,1,1	|EpiMap=1|ABC=1|Cicero=1,|EpiMap=1|Cicero=1,|EpiMap=1	rs78008967	0.257112	0.257112	0.989769	0.999999	0.494235	0.0184503	0.000109295	0.00674696	TRUE	TRUE	FALSE	TRUE	FALSE	FALSE	FALSE	TRUE	TRUE
Platelet_Max_INT	qt	Labs	Labs	platelet count (maximum, inv-norm transformed)	21_40463283-40468838	EUR,AFR,EAS	1	3	0.99036	rs9977672	0.836318	40463283	G,G,G	A,A,A	0.7485,0.8812,0.8254	0.0252841,0.016602,0.0164739	0.00255585,0.00645632,0.0241637	22.3487,1.99448,0.305052	9.89263845687345,2.57143388183981,0.681762312890824	ETS2	rs9977672,rs2836882,rs4817983	0.836318,0.0616455,0.0608999	0.958863	1,0.789,1	|GTeX_Finemapped=1,|GTeX_Finemapped=1,|GTeX_Finemapped=1			0	1	0.790483	0.391642	0.00857987	0.000358976	0.000318888	TRUE	FALSE	FALSE	FALSE	FALSE	FALSE	FALSE	TRUE	FALSE
Platelet_Max_INT	qt	Labs	Labs	platelet count (maximum, inv-norm transformed)	21_43372219-43388337	EUR,AFR,EAS	1	6	0.984162	rs12185822	0.223709	43372556	G,G,G	A,A,A	0.8151,0.98033,0.93651	-0.0223763,-0.0132633,0.0257539	0.00285645,0.0150433,0.0376192	14.3242,0.422565,0.306625	-7.83360464912741,-0.881674898459779,0.684594568730861	C2CD2	rs12185822,rs112301094,rs73221458,rs117881296,rs62216681,rs12185851	0.223709,0.190432,0.167314,0.164629,0.12882,0.107359	0.982263	1,1,1,1,1,1	|GTeX_Finemapped=1|ABC=1,|Promoter=1|GTeX_Finemapped=1|ABC=1,|Promoter=1|GTeX_Finemapped=1|ABC=1,|Promoter=1|GTeX_Finemapped=1|ABC=1|Cicero=1,|Exon=1|GTeX_Finemapped=1|ABC=1,|GTeX_Finemapped=1|ABC=1			0	1	0.304622	0.415555	0.0488544	0.0280358	0.056771	TRUE	FALSE	FALSE	FALSE	FALSE	FALSE	FALSE	TRUE	FALSE
Platelet_Max_INT	qt	Labs	Labs	platelet count (maximum, inv-norm transformed)	22_19960184-20004311	EUR,AFR,EAS	1	5	1	rs2238786	0.273852	19975444	A,A,A	G,G,G	0.7087,0.8548,0.8462	-0.0367393,-0.0165607,-0.0259005	0.00244062,0.00592946,0.0254275	50.4835,2.28208,0.510898	-15.0532651539363,-2.79295247796595,-1.01860190738374	ARVCF	rs2238786,rs756653,rs9606204,rs2238787,rs1034564	0.273852,0.219881,0.210957,0.210841,0.0390769	0.954608	1,0.946,0.817,1,1	|Promoter=1|GTeX_Finemapped=1|eQTLGen_Finemapped=1|EpiMap=1|ABC=1,|GTeX_Finemapped=1|eQTLGen_Finemapped=1|ABC=1,|GTeX_Finemapped=1|ABC=1,|GTeX_Finemapped=1|EpiMap=1|ABC=1,|GTeX_Finemapped=1|EpiMap=1			0	1	0.877105	0.430222	0.0512859	0.0143848	0.0132467	TRUE	TRUE	FALSE	TRUE	FALSE	FALSE	FALSE	TRUE	TRUE
Platelet_Max_INT	qt	Labs	Labs	platelet count (maximum, inv-norm transformed)	22_30678530-30827451	EUR,AFR,EAS	1	45	0.988321	rs5749088	0.216785	30776095	C,C,C	T,T,T	0.7455,0.94781,0.8562	0.0229064,0.0334123,0.0136447	0.00254585,0.00939239,0.0261428	18.6366,3.42647,0.220606	9.15658491424626,1.76516405571618,0.326274179400766	CCDC157	rs5749062,rs5753070,rs4820005,rs4820007,rs4390846,rs4820006,rs17730538,rs17657174,rs13053595,rs740220,rs2240420,rs5753069,rs13053375,rs4820839,rs13054303	0.0385351,0.0363907,0.0337961,0.0319535,0.0311593,0.0311593,0.0298513,0.0296517,0.0295073,0.0292955,0.0252112,0.0203181,0.0129141,0.00177379,0.00175587	0.383273	0.882,1,1,0.655,0.896,0.655,0.798,1,0.882,0.798,0.798,1,0.502,0.931,0.915	|GTeX_Finemapped=1,|GTeX_Finemapped=1,|EpiMap=1,|EpiMap=1,|eQTLGen_Finemapped=1,|EpiMap=1,|GTeX_Finemapped=1,|GTeX_Finemapped=1,|GTeX_Finemapped=1,|GTeX_Finemapped=1,|GTeX_Finemapped=1,|GTeX_Finemapped=1,|Exon=1|ABC=1,|Exon=1|EpiMap=1,|Promoter=1|EpiMap=1	rs1079227,rs13056326,rs13056976,rs13057861,rs17656850,rs17657653,rs17658238,rs17730485,rs17736937,rs1990268,rs2229807,rs28360656,rs34995457,rs4823089,rs55979575,rs5749067,rs5749077,rs5749081,rs5749088,rs5753058,rs5753060,rs5753061,rs5753073,rs5753078,rs5753106,rs5753110,rs5763932,rs7287175,rs737948,rs8136826	0.00754627,0.0296517,0.00175805,0.0273314,0.00596308,0.0129141,0.00223041,0.0295368,0.00226409,0.00187205,0.0273314,0.0386263,0.00198999,0.00748037,0.00944902,0.0270891,0.00242172,0.00248745,0.216785,0.00175603,0.00600709,0.00599353,0.0278632,0.0273314,0.00191349,0.00191279,0.00240736,0.00585658,0.00474005,0.0276542	0.568164	1	0.494684	0.406633	0.0304484	0.0232624	0.00622425	TRUE	FALSE	FALSE	FALSE	FALSE	FALSE	FALSE	TRUE	FALSE
Platelet_Max_INT	qt	Labs	Labs	platelet count (maximum, inv-norm transformed)	22_30678530-30827451	EUR,AFR,EAS	2	9	1	rs141569331	0.215555	30823104	C,NA,NA	T,NA,NA	0.97416,NA,NA	-0.0410044,NA,NA	0.00698939,NA,NA	8.35199,NA,NA	-5.72237348323674,NA,NA	SEC14L2	rs137882703,rs146222556,rs138276884,rs138889669,rs142517473,rs148293773,rs150842256	0.107486,0.107486,0.0846264,0.0675306,0.0675306,0.0675306,0.0675306	0.569721	1,0.99,1,1,1,1,1	|Exon=1|ABC=1,|Exon=1,|ABC=1,|Promoter=1,|Promoter=1|ABC=1,|Exon=1|ABC=1,|Promoter=1|ABC=1|Cicero=1	rs141569331,rs143413219	0.215555,0.210147	0.425702	0.996636	0.499355	0.49982	0.0304484	0.0232624	0.00622425	TRUE	FALSE	FALSE	FALSE	FALSE	FALSE	FALSE	TRUE	FALSE
Platelet_Max_INT	qt	Labs	Labs	platelet count (maximum, inv-norm transformed)	22_37445668-37470604	EUR,AFR,EAS	1	2	0.880958	rs855791	0.945275	37462936	G,G,A	A,A,G	0.6123,0.8994,0.5655	-0.0369959,-0.018885,0.0325043	0.00227599,0.00694473,0.0185058	58.6855,2.18432,1.1023	-16.2548605222343,-2.71932818122519,1.75643852197689	TMPRSS6	rs855791,rs4820268	0.945275,0.0250578	0.970333	1,1	|Exon=1,|Exon=1			0	1	0.821795	0.560038	0.0378507	0.00253903	0.013719	TRUE	TRUE	FALSE	TRUE	FALSE	FALSE	FALSE	TRUE	TRUE
Platelet_Max_INT	qt	Labs	Labs	platelet count (maximum, inv-norm transformed)	22_38537112-38600595	EUR,AFR,EAS	1	29	0.968457	rs132985	0.1109	38563471	C,T,C	T,C,T	0.5328,0.6407,0.62	-0.0147127,0.00522794,0.0019167	0.00222263,0.00435386,0.0188987	10.4433,0.638566,0.0365818	-6.48036600342791,2.27039039539908,0.0262018795978486	MAFF	rs133019,rs3761448,rs9607517,rs4380,rs3761447,rs4379,rs133012,rs4381,rs75387,rs133013,rs4382,rs4383,rs133014,rs738320,rs133017,rs133009,rs4385,rs133016,rs2413505,rs133022,rs2092180,rs133023	0.0895555,0.0531191,0.0395802,0.0292292,0.028512,0.0235449,0.0229891,0.0224466,0.0222416,0.0217558,0.0216695,0.0212952,0.0212058,0.0192962,0.0191941,0.0187873,0.0182984,0.0181525,0.0176227,0.017365,0.0157976,0.0153011	0.576959	0.655,1,1,1,1,1,1,1,0.655,1,1,1,1,0.655,0.655,1,0.744,0.655,1,1,1,1	|EpiMap=1,|GTeX_Finemapped=1,|GTeX_Finemapped=1|EpiMap=1,|EpiMap=1,|GTeX_Finemapped=1,|ABC=1|Cicero=1,|EpiMap=1,|EpiMap=1,|EpiMap=1,|EpiMap=1,|EpiMap=1,|EpiMap=1,|EpiMap=1,|EpiMap=1,|EpiMap=1,|EpiMap=1,|EpiMap=1|Cicero=1,|EpiMap=1,|EpiMap=1,|Cicero=1,|EpiMap=1,|Cicero=1	rs132970,rs132985,rs133018,rs133021,rs133024,rs2413503,rs738322	0.106026,0.1109,0.0192345,0.0638642,0.0225908,0.0221317,0.0315372	0.376284	1	0.418723	0.317088	0.0178771	0.0173691	0.0050121	TRUE	FALSE	FALSE	FALSE	FALSE	FALSE	FALSE	TRUE	FALSE
Platelet_Max_INT	qt	Labs	Labs	platelet count (maximum, inv-norm transformed)	22_39271617-39306269	EUR,AFR,EAS	1	5	0.974495	rs132500	0.835932	39282645	G,G,G	T,T,T	0.6282,0.94781,0.8383	0.0211358,0.0250729,-0.0215626	0.00229455,0.00939239,0.0249152	19.4919,2.11937,0.412518	9.21130504892027,2.66949093894099,-0.865439571024917	CBX6	rs132500	0.835932	0.835932	1	|ABC=1	rs13057675,rs4820355,rs5757322,rs6001290	0.0373824,0.0304997,0.0277651,0.0275341	0.123181	1	0.576003	0.453109	0.0152515	0.000756287	0.0023153	TRUE	FALSE	FALSE	FALSE	FALSE	FALSE	FALSE	TRUE	FALSE
Platelet_Max_INT	qt	Labs	Labs	platelet count (maximum, inv-norm transformed)	22_43310652-43411389	EUR,AFR,EAS	1	38	0.982013	rs6002985	0.190286	43333427	T,T,T	C,C,C	0.5547,0.7186,0.7837	-0.0294923,-0.00402707,-0.0470712	0.00223124,0.00464542,0.02228	39.1601,0.413411,1.4606	-13.3008551298829,-3.05850518191222,-1.96452423698384	PACSIN2	rs7291153,rs2038058,rs2068944,rs4822236,rs1569509,rs5759058,rs2413736,rs4822242,rs5751405,rs8138930,rs1569510,rs5759059,rs2068943,rs5759066,rs1546861,rs11913527,rs4140554,rs738394,rs6519353,rs6002991,rs5759071,rs4822238,rs1569508,rs926351,rs2016623,rs5759060,rs2267481,rs5759062,rs2092214,rs2267482,rs4822241,rs1807572,rs2413737	0.0546766,0.0486853,0.0412227,0.0332154,0.0313335,0.029977,0.0283428,0.0269517,0.0262861,0.024331,0.0222468,0.022009,0.0217375,0.0216716,0.0208047,0.0200875,0.0199845,0.0175365,0.0175175,0.0165754,0.0138392,0.0103106,0.00935454,0.00918635,0.00903755,0.00849271,0.00825091,0.00825091,0.00824922,0.00759629,0.00743907,0.00705321,0.0067272	0.658981	1,1,1,0.817,1,1,1,1,1,1,1,1,1,0.932,1,1,1,1,1,1,1,1,1,0.929,1,1,1,0.929,0.962,0.945,0.798,1,1	|Promoter=1|GTeX_Finemapped=1|ABC=1,|EpiMap=1,|Promoter=1|GTeX_Finemapped=1|ABC=1,|GTeX_Finemapped=1|ABC=1,|GTeX_Finemapped=1,|GTeX_Finemapped=1,|eQTLGen_Finemapped=1,|eQTLGen_Finemapped=1,|EpiMap=1|ABC=1,|ABC=1,|GTeX_Finemapped=1|EpiMap=1,|GTeX_Finemapped=1|EpiMap=1|ABC=1,|Promoter=1|GTeX_Finemapped=1|EpiMap=1|ABC=1,|eQTLGen_Finemapped=1|ABC=1,|Promoter=1|GTeX_Finemapped=1|eQTLGen_Finemapped=1|ABC=1,|eQTLGen_Finemapped=1,|Promoter=1|GTeX_Finemapped=1|eQTLGen_Finemapped=1|ABC=1,|eQTLGen_Finemapped=1,|Promoter=1|GTeX_Finemapped=1|EpiMap=1|ABC=1,|GTeX_Finemapped=1|eQTLGen_Finemapped=1,|eQTLGen_Finemapped=1,|eQTLGen_Finemapped=1,|ABC=1,|eQTLGen_Finemapped=1,|eQTLGen_Finemapped=1,|eQTLGen_Finemapped=1,|eQTLGen_Finemapped=1,|eQTLGen_Finemapped=1,|eQTLGen_Finemapped=1,|GTeX_Finemapped=1|eQTLGen_Finemapped=1,|GTeX_Finemapped=1,|eQTLGen_Finemapped=1,|eQTLGen_Finemapped=1|EpiMap=1|ABC=1	rs2267477,rs56026835,rs6002985,rs738392,rs738393	0.0255345,0.00825091,0.190286,0.0347013,0.0346732	0.293446	1	0.468209	0.671186	0.0577291	0.0106928	0.0038818	TRUE	FALSE	FALSE	FALSE	FALSE	FALSE	FALSE	TRUE	FALSE
Platelet_Max_INT	qt	Labs	Labs	platelet count (maximum, inv-norm transformed)	22_43310652-43411389	EUR,AFR,EAS	2	3	1	rs5759053	0.793974	43343608	C,C,C	T,T,T	0.6799,0.97882,0.91766	0.0302984,0.0620723,0.00306578	0.00237703,0.0145083,0.0333712	36.4856,4.72528,0.0330129	12.7463262979432,4.2783992611126,0.0918690367742245	PACSIN2	rs5759053	0.793974	0.793974	1	|Promoter=1|ABC=1	rs1071960,rs738390	0.0842632,0.0825904	0.166854	1	0.977998	0.273342	0.0577291	0.0106928	0.0038818	TRUE	TRUE	FALSE	TRUE	FALSE	FALSE	FALSE	TRUE	TRUE
Platelet_Max_INT	qt	Labs	Labs	platelet count (maximum, inv-norm transformed)	22_43310652-43411389	EUR,AFR,EAS	3	2	0.883699	rs190950773	0.789094	43327271	C,NA,NA	G,NA,NA	0.98907,NA,NA	-0.0582999,NA,NA	0.0106654,NA,NA	7.33761,NA,NA	-5.46626474393834,NA,NA	NFAM1	rs190950773	0.789094	0.789094	0.655	|EpiMap=1	rs78225773	0.208103	0.208103	0.990789	0.498395	0.498855	0.0577291	0.0106928	0.0038818	TRUE	FALSE	FALSE	FALSE	FALSE	FALSE	FALSE	TRUE	FALSE
Platelet_Max_INT	qt	Labs	Labs	platelet count (maximum, inv-norm transformed)	22_43310652-43411389	EUR,AFR,EAS	4	6	0.99552	rs10483215	0.203709	43346670	NA,G,NA	NA,A,NA	NA,0.767,NA	NA,-0.0230374,NA	NA,0.00494146,NA	NA,5.50438,NA	NA,-4.62488819093952,NA	PACSIN2	rs9306366,rs9623723,rs12170938	0.164548,0.143899,0.140305	0.448752	1,1,1	|ABC=1,|Promoter=1|EpiMap=1|ABC=1,|ABC=1	rs10483214,rs10483215,rs9623725	0.164548,0.203709,0.150937	0.519194	0.496557	0.999995	0.498197	0.0577291	0.0106928	0.0038818	FALSE	TRUE	FALSE	FALSE	FALSE	FALSE	FALSE	TRUE	FALSE
Platelet_Max_INT	qt	Labs	Labs	platelet count (maximum, inv-norm transformed)	22_44324727-44347251	EUR,AFR,EAS	1	2	1	rs738408	0.541498	44324730	C,C,C	T,T,T	0.7744,0.882,0.6498	0.0736634,0.040514,0.0186769	0.00265307,0.00647523,0.0192296	168.944,9.40557,0.479622	27.7653435454021,6.25676616892373,0.971257852477431	PNPLA3	rs738408,rs738409	0.541498,0.458502	1	1,1	|Exon=1,|Exon=1			0	1	1	0.398546	0.0254893	0.00224386	0.0023328	TRUE	TRUE	FALSE	TRUE	FALSE	FALSE	FALSE	TRUE	TRUE
Platelet_Max_INT	qt	Labs	Labs	platelet count (maximum, inv-norm transformed)	22_47366643-47434236	EUR,AFR,EAS	1	11	0.919854	rs136139	0.422019	47388322	G,G,G	C,C,C	0.6799,0.677,0.6915	0.0186708,-0.000160621,0.0108116	0.00237703,0.0044672,0.0198607	14.3971,0.0126387,0.231965	7.85467579290123,-0.0359556321633238,0.54437154783064	TBC1D22A	rs136139,rs136120,rs136125,rs9616198,rs13053235,rs734237,rs136138,rs136136,rs136132,rs136130,rs136126	0.422019,0.132665,0.132317,0.0464686,0.0392454,0.0387645,0.0386658,0.0383623,0.0289506,0.0222551,0.0211349	0.960848	0.929,1,1,1,1,1,0.798,1,1,1,1	|eQTLGen_Finemapped=1,|eQTLGen_Finemapped=1,|eQTLGen_Finemapped=1,|eQTLGen_Finemapped=1,|GTeX_Finemapped=1,|GTeX_Finemapped=1,|GTeX_Finemapped=1,|GTeX_Finemapped=1,|GTeX_Finemapped=1,|GTeX_Finemapped=1,|GTeX_Finemapped=1			0	1	0.385985	0.42993	0.0141233	0.00114131	1.83266e-05	TRUE	FALSE	FALSE	FALSE	FALSE	FALSE	FALSE	TRUE	FALSE
Platelet_Max_INT	qt	Labs	Labs	platelet count (maximum, inv-norm transformed)	22_50535223-50656109	EUR,AFR,EAS	1	1	1	rs75107793	0.984762	50628937	G,NA,NA	A,NA,NA	0.94135,NA,NA	-0.0920606,NA,NA	0.00471945,NA,NA	84.016,NA,NA	-19.5066374259712,NA,NA	TRABD	rs75107793	0.984762	0.984762	0.991	|Promoter=1|GTeX_Finemapped=1|ABC=1			0	1	0.5	0.5	0.0616117	0.05749	0.0121707	TRUE	FALSE	FALSE	FALSE	FALSE	FALSE	FALSE	TRUE	FALSE
Platelet_Max_INT	qt	Labs	Labs	platelet count (maximum, inv-norm transformed)	22_50535223-50656109	EUR,AFR,EAS	2	4	0.968802	rs55958053	0.508251	50647448	T,T,T	G,G,G	0.8608,0.92814,0.96825	0.03452,0.0229504,0.0664717	0.00320354,0.00808873,0.0523182	26.3478,2.34205,0.690589	10.7755795151614,2.83733045855159,1.27052727349182	MAPK12	rs55958053	0.508251	0.508251	0.721	|GTeX_Finemapped=1	rs56036086,rs73187247,rs73187250	0.328316,0.0535982,0.0792794	0.461194	1	0.982137	0.522624	0.0616117	0.05749	0.0121707	TRUE	TRUE	FALSE	TRUE	FALSE	FALSE	FALSE	TRUE	TRUE
Platelet_Max_INT	qt	Labs	Labs	platelet count (maximum, inv-norm transformed)	22_50535223-50656109	EUR,AFR,EAS	3	13	0.772698	rs73435215	0.279982	50628811	NA,G,NA	NA,A,NA	NA,0.8805,NA	NA,0.0329404,NA	NA,0.00643994,NA	NA,6.50345,NA	NA,4.95506723313303,NA	PANX2	rs73435203,rs8141426,rs111258408,rs112439536,rs7284611,rs7288532	0.146571,0.135907,0.0460328,0.030661,0.02582,0.0243026	0.409294	0.487,0.882,0.882,0.721,0.882,0.882	|EpiMap=1,|GTeX_Finemapped=1,|GTeX_Finemapped=1,|GTeX_Finemapped=1,|GTeX_Finemapped=1,|GTeX_Finemapped=1	rs111841680,rs13057975,rs533336000,rs7292398,rs73435215,rs73435239,rs80199909	0.0618592,0.0285174,0.0486841,0.0341643,0.279982,0.0621096,0.0393233	0.55464	0.493278	0.999837	0.497987	0.0616117	0.05749	0.0121707	FALSE	TRUE	FALSE	FALSE	FALSE	FALSE	FALSE	TRUE	FALSE
Platelet_Max_INT	qt	Labs	Labs	platelet count (maximum, inv-norm transformed)	22_50535223-50656109	EUR,AFR,EAS	4	5	0.804157	rs2295226	0.591153	50618738	G,G,G	A,A,A	0.7316,0.98638,0.7381	0.0126304,0.0141831,0.036141	0.00250249,0.0180227,0.0208638	6.34824,0.365213,1.07971	5.04713305547675,0.786957559078274,1.73223477985794	PANX2	rs2295226,rs7292533,rs9617114	0.591153,0.269108,0.0496862	0.909947	0.8,0.99,0.906	|Exon=1,|Exon=1,|Exon=1	rs5771209,rs9617117	0.0269569,0.0140556	0.0410125	0.987948	0.197861	0.613396	0.0616117	0.05749	0.0121707	TRUE	FALSE	FALSE	FALSE	FALSE	FALSE	FALSE	TRUE	FALSE
Platelet_Max_INT	qt	Labs	Labs	platelet count (maximum, inv-norm transformed)	2_111742311-111789710	EUR,AFR,EAS	1	2	0.998121	rs3789091	0.64332	111788794	A,A,A	G,G,G	0.5557,0.5136,0.5843	0.0172602,0.00417208,-0.0260872	0.00223173,0.00417947,0.0186128	13.982,0.497345,0.793063	7.73400008065492,0.998231833222873,-1.40157311097739	BCL2L11	rs3789091,rs3827543	0.64332,0.35661	0.99993	1,1	|EpiMap=1,|EpiMap=1			0	1	0.352369	0.460367	0.159708	0.00194238	0.00184256	FALSE	FALSE	FALSE	FALSE	FALSE	FALSE	FALSE	FALSE	FALSE
Platelet_Max_INT	qt	Labs	Labs	platelet count (maximum, inv-norm transformed)	2_11306492-11502656	EUR,AFR,EAS	1	26	0.979956	rs56211149	0.19747	11485231	A,A,A	G,G,G	0.5328,0.7564,0.6121	-0.0153749,-0.0135574,0.00536597	0.00222263,0.00486649,0.0188255	11.3373,2.27259,0.110353	-6.91743565055812,-2.78586825412155,0.285037316405939	ROCK2	rs56211149,rs13023677,rs13022598,rs4302194,rs56309145,rs1901010,rs34213264,rs10754958,rs59048275,rs35407012,rs11693061,rs35515036,rs12465116,rs35432367,rs17366874,rs17463896,rs6716447,rs10929726,rs1546598,rs7580593,rs1546597,rs13424069,rs8996,rs10168084	0.19747,0.0874519,0.077003,0.0582864,0.0524207,0.0422876,0.0422389,0.0418354,0.0361379,0.0335776,0.0331261,0.0308938,0.0212912,0.0200246,0.0190373,0.0178968,0.0178078,0.0175078,0.00588685,0.00533177,0.00526635,0.00512458,0.00501007,0.00467688	0.877591	1,1,1,0.769,0.931,1,1,1,1,1,1,1,1,1,1,1,1,1,1,1,1,1,1,1	|Promoter=1|ABC=1,|eQTLGen_Finemapped=1,|eQTLGen_Finemapped=1,|eQTLGen_Finemapped=1,|Promoter=1|ABC=1,|eQTLGen_Finemapped=1,|eQTLGen_Finemapped=1,|eQTLGen_Finemapped=1,|eQTLGen_Finemapped=1,|ABC=1,|ABC=1,|eQTLGen_Finemapped=1,|eQTLGen_Finemapped=1,|eQTLGen_Finemapped=1,|eQTLGen_Finemapped=1,|eQTLGen_Finemapped=1,|eQTLGen_Finemapped=1,|eQTLGen_Finemapped=1,|eQTLGen_Finemapped=1,|eQTLGen_Finemapped=1,|eQTLGen_Finemapped=1,|eQTLGen_Finemapped=1,|Exon=1|eQTLGen_Finemapped=1,|eQTLGen_Finemapped=1	rs12468344,rs1515219	0.0550651,0.0203558	0.0754209	1	0.692995	0.35831	0.0273255	0.0525635	0.0775499	TRUE	FALSE	FALSE	FALSE	FALSE	FALSE	FALSE	TRUE	FALSE
Platelet_Max_INT	qt	Labs	Labs	platelet count (maximum, inv-norm transformed)	2_113840058-113867288	EUR,AFR,EAS	1	1	1	rs6734238	0.998125	113841030	A,A,A	G,G,G	0.5875,0.534,0.93353	-0.0331075,-0.0169941,0.00121337	0.0022526,0.00418762,0.0368249	48.1743,4.30576,0.0115682	-14.6974607120661,-4.05817624330765,0.0329497160888421	IL1F10	rs6734238	0.998125	0.998125	0.817	|GTeX_Finemapped=1|ABC=1			0	1	0.963173	0.41053	0.0228849	0.00142952	0.002657	TRUE	TRUE	FALSE	TRUE	FALSE	FALSE	FALSE	TRUE	TRUE
Platelet_Max_INT	qt	Labs	Labs	platelet count (maximum, inv-norm transformed)	2_113840058-113867288	EUR,AFR,EAS	2	4	1	rs315922	0.74781	113862647	C,C,C	T,T,T	0.835,0.97882,0.96627	0.029312,0.0431592,-0.0523861	0.00298755,0.0145083,0.0508114	21.9974,2.53286,0.51921	9.81138390989272,2.97479373875644,-1.0309910768056	IL1RN	rs315922,rs10199363,rs1618889,rs1688077	0.74781,0.0959327,0.0780268,0.0780268	0.999796	1,0.655,0.5,1	|ABC=1,|EpiMap=1,|ABC=1,|ABC=1			0	0.99807	0.696326	0.470938	0.0228849	0.00142952	0.002657	TRUE	FALSE	FALSE	FALSE	FALSE	FALSE	FALSE	TRUE	FALSE
Platelet_Max_INT	qt	Labs	Labs	platelet count (maximum, inv-norm transformed)	2_121003612-121070811	EUR,AFR,EAS	1	54	0.990964	rs4091515	0.0663275	121043403	A,A,G	G,G,A	0.7078,0.7829,0.5972	-0.0195462,-0.0227058,0.0180856	0.0024384,0.00506696,0.0187031	14.9616,5.12933,0.476836	-8.01599409448819,-4.48114845982601,0.966984082852575	RALB	rs4091515,rs17050072,rs4564775,rs4849848,rs2289172,rs1065518,rs4849849,rs6725669,rs3931840,rs2289174,rs3931841,rs3931842,rs934724,rs7557096,rs3931843,rs3931844,rs10188430,rs13386533,rs3889224,rs4241156,rs4849846,rs7593660,rs7605557,rs934725,rs4100690,rs10203096,rs3860373,rs13412677,rs10180465,rs4849841,rs6722943,rs10168224,rs6542578,rs11893180,rs10180681,rs10180682	0.0663275,0.0563994,0.038158,0.038158,0.0376871,0.037396,0.0344279,0.0327646,0.0258111,0.0198743,0.0186716,0.0115738,0.00952795,0.00939728,0.00932674,0.00932674,0.00925006,0.00925006,0.00925006,0.00925006,0.00925006,0.00925006,0.00925006,0.00916551,0.00892234,0.0086514,0.00855416,0.00848454,0.00826837,0.00810653,0.00799418,0.00793653,0.00767878,0.00762114,0.00716562,0.00716562	0.625293	1,1,1,1,1,1,1,1,1,1,1,1,1,1,1,1,1,1,1,1,1,1,1,1,1,1,1,1,1,1,1,1,1,1,1,1	|GTeX_Finemapped=1|eQTLGen_Finemapped=1,|eQTLGen_Finemapped=1|ABC=1,|GTeX_Finemapped=1|eQTLGen_Finemapped=1,|GTeX_Finemapped=1|eQTLGen_Finemapped=1,|GTeX_Finemapped=1|eQTLGen_Finemapped=1,|Exon=1|eQTLGen_Finemapped=1|EpiMap=1,|GTeX_Finemapped=1|eQTLGen_Finemapped=1,|GTeX_Finemapped=1,|GTeX_Finemapped=1|eQTLGen_Finemapped=1|EpiMap=1|ABC=1,|GTeX_Finemapped=1|eQTLGen_Finemapped=1,|GTeX_Finemapped=1|ABC=1,|GTeX_Finemapped=1|eQTLGen_Finemapped=1,|GTeX_Finemapped=1|ABC=1,|GTeX_Finemapped=1,|GTeX_Finemapped=1|eQTLGen_Finemapped=1,|GTeX_Finemapped=1|eQTLGen_Finemapped=1,|GTeX_Finemapped=1,|eQTLGen_Finemapped=1,|GTeX_Finemapped=1|eQTLGen_Finemapped=1,|eQTLGen_Finemapped=1|EpiMap=1,|GTeX_Finemapped=1|ABC=1,|GTeX_Finemapped=1,|GTeX_Finemapped=1,|GTeX_Finemapped=1|ABC=1,|GTeX_Finemapped=1|ABC=1,|GTeX_Finemapped=1|eQTLGen_Finemapped=1,|GTeX_Finemapped=1|eQTLGen_Finemapped=1,|GTeX_Finemapped=1|eQTLGen_Finemapped=1,|Promoter=1|GTeX_Finemapped=1,|GTeX_Finemapped=1,|eQTLGen_Finemapped=1,|Promoter=1|GTeX_Finemapped=1,|GTeX_Finemapped=1|eQTLGen_Finemapped=1|ABC=1,|GTeX_Finemapped=1|eQTLGen_Finemapped=1,|GTeX_Finemapped=1,|GTeX_Finemapped=1|ABC=1	rs10196019,rs11689112,rs11898472,rs1370379,rs17050090,rs2278505,rs4848582,rs4849844,rs4849847,rs6542576,rs6542577,rs6542579,rs6739106,rs6746250,rs7574745,rs7578369,rs7588151,rs934726	0.00757027,0.0317274,0.00799047,0.00843667,0.0542444,0.0407337,0.00719268,0.0109739,0.00925006,0.00761928,0.00762114,0.00735052,0.0477428,0.0143468,0.0091768,0.0371689,0.00744921,0.00916551	0.325761	1	0.999192	0.405777	0.020787	0.00948795	0.00193902	TRUE	TRUE	FALSE	TRUE	FALSE	FALSE	FALSE	TRUE	TRUE
Platelet_Max_INT	qt	Labs	Labs	platelet count (maximum, inv-norm transformed)	2_12877060-12998351	EUR,AFR,EAS	1	2	1	rs4669879	0.931695	12942653	A,A,C	C,C,A	0.5308,0.5068,0.8462	-0.0283449,-0.00634869,0.0130382	0.00222206,0.00417831,0.0254275	36.5403,0.890584,0.216011	-12.7561361979424,-1.51943967776445,0.512759807295251	TRIB2	rs4669879,rs6432335	0.931695,0.0670422	0.998737	1,1	|GTeX_Finemapped=1,|GTeX_Finemapped=1|ABC=1			0	1	0.457741	0.320077	0.0194678	0.00800739	0.00192532	TRUE	FALSE	FALSE	FALSE	FALSE	FALSE	FALSE	TRUE	FALSE
Platelet_Max_INT	qt	Labs	Labs	platelet count (maximum, inv-norm transformed)	2_160698105-160701198	EUR,AFR,EAS	1	1	1	rs2556101	1	160698698	C,C,C	A,A,A	0.93936,0.885,0.8661	-0.030494,-0.0239738,0.0158481	0.00464628,0.00654802,0.0269367	10.2782,3.60032,0.254691	-6.56309994231945,-3.66122889056539,0.588346011204045	2025-03-07	rs2556101	1	1	1	|GTeX_Finemapped=1			0	1	0.840493	0.47346	0.000449286	0.000136112	1	TRUE	TRUE	FALSE	TRUE	FALSE	FALSE	FALSE	TRUE	TRUE
Platelet_Max_INT	qt	Labs	Labs	platelet count (maximum, inv-norm transformed)	2_165501849-165562893	EUR,AFR,EAS	1	9	0.903576	rs7592412	0.248448	165526338	T,C,T	C,T,C	0.5954,0.7602,0.90377	-0.0180644,0.00470105,0.0429284	0.00225935,0.00489263,0.0311053	14.8888,0.472847,0.775839	-7.99539690618983,0.960843145710998,1.38009921138841	SCN2A	rs7592412,rs10179126,rs6713419,rs10930133,rs6754919	0.248448,0.116809,0.0743667,0.0701246,0.0642194	0.573968	1,1,1,1,1	|GTeX_Finemapped=1,|GTeX_Finemapped=1,|GTeX_Finemapped=1,|GTeX_Finemapped=1,|GTeX_Finemapped=1	rs12692737,rs6717858,rs7609045,rs9653282	0.11937,0.0422281,0.114154,0.112798	0.38855	1	0.419538	0.501479	0.0611428	0.00293564	0.010412	TRUE	FALSE	FALSE	FALSE	FALSE	FALSE	FALSE	TRUE	FALSE
Platelet_Max_INT	qt	Labs	Labs	platelet count (maximum, inv-norm transformed)	2_170503499-170570687	EUR,AFR,EAS	1	16	1	rs13029698	0.0939477	170517948	C,C,C	T,T,T	0.5805,0.5696,0.7907	-0.0156756,-0.0120953,0.0255576	0.00224716,0.004219,0.022549	11.5168,2.38241,0.590006	-6.97573826518806,-2.86686418582603,1.13342498558694	CCDC173	rs13029698,rs11898285,rs12999634,rs3820952,rs2883252,rs1374464,rs935442,rs11894872	0.0939477,0.067573,0.0653439,0.0618024,0.0533895,0.0531311,0.0522985,0.043772	0.491258	1,0.5,1,0.447,1,1,0.34,1	|EpiMap=1,|ABC=0.500,|GTeX_Finemapped=1,|Exon=1|ABC=1,|ABC=1,|EpiMap=1,|Promoter=0.333|ABC=1,|GTeX_Finemapped=1	rs11682248,rs11899439,rs2930,rs2931,rs2932,rs6433133,rs6747042,rs7599421	0.0742345,0.0668067,0.0738612,0.0617472,0.0738612,0.0782052,0.0170926,0.0177213	0.46353	1	0.892012	0.428368	0.00350189	0.00630515	0.0108654	TRUE	TRUE	FALSE	TRUE	FALSE	FALSE	FALSE	TRUE	TRUE
Platelet_Max_INT	qt	Labs	Labs	platelet count (maximum, inv-norm transformed)	2_174750200-174833833	EUR,AFR,EAS	1	13	0.95693	rs72911133	0.19316	174772660	G,G,G	A,A,A	0.7684,0.7753,0.98016	-0.017324,-0.00494302,-0.00139823	0.00262868,0.00500489,0.0657808	10.3578,0.490354,0.00742816	-6.59037996256676,-0.987638089948031,-0.0212558983776421	SP3	rs72911133,rs72911163,rs115071937,rs6749558,rs112883732,rs72911183,rs72913032,rs7594333,rs57645908,rs72913015,rs4325816,rs6755387,rs55998217	0.19316,0.172996,0.0996269,0.0896274,0.0849243,0.0848569,0.0436697,0.0398783,0.0333872,0.0300789,0.0299107,0.0291187,0.0260667	0.957302	1,1,1,1,1,1,1,1,1,1,1,1,1	|Exon=1|GTeX_Finemapped=1,|GTeX_Finemapped=1,|GTeX_Finemapped=1,|GTeX_Finemapped=1,|GTeX_Finemapped=1,|GTeX_Finemapped=1,|GTeX_Finemapped=1,|Exon=1|GTeX_Finemapped=1|ABC=1,|EpiMap=1,|GTeX_Finemapped=1,|GTeX_Finemapped=1,|GTeX_Finemapped=1,|GTeX_Finemapped=1			0	1	0.319956	0.386741	0.00883989	0.00314728	0.00523055	TRUE	FALSE	FALSE	FALSE	FALSE	FALSE	FALSE	TRUE	FALSE
Platelet_Max_INT	qt	Labs	Labs	platelet count (maximum, inv-norm transformed)	2_191240741-191357694	EUR,AFR,EAS	1	12	0.93474	rs3811607	0.238193	191300402	A,A,G	G,G,A	0.5716,0.5598,0.6161	0.0163866,-0.00531462,-0.0104855	0.00224094,0.00420813,0.0188618	12.581,0.684848,0.237867	7.31237784144154,-1.26294102130875,-0.555911949018651	MFSD6	rs3811607,rs4853507,rs13020324,rs4853703,rs13409841,rs9646748,rs7564829,rs7603607,rs4853705	0.238193,0.113332,0.0822742,0.0783563,0.0577704,0.0457899,0.0398538,0.035625,0.0320361	0.723231	1,1,1,1,1,1,1,1,1	|Promoter=1|GTeX_Finemapped=1,|eQTLGen_Finemapped=1|EpiMap=1,|GTeX_Finemapped=1,|GTeX_Finemapped=1,|GTeX_Finemapped=1,|Exon=1|GTeX_Finemapped=1,|EpiMap=1|ABC=1,|GTeX_Finemapped=1,|GTeX_Finemapped=1|EpiMap=1|ABC=1	rs10931453,rs12996454,rs9646815	0.0406718,0.050495,0.164104	0.255271	1	0.412503	0.442691	0.00882982	0.00953072	0.0029939	TRUE	FALSE	FALSE	FALSE	FALSE	FALSE	FALSE	TRUE	FALSE
Platelet_Max_INT	qt	Labs	Labs	platelet count (maximum, inv-norm transformed)	2_192702518-192792701	EUR,AFR,EAS	1	8	0.773192	rs570651563	0.27547	192732260	NA,A,NA	NA,C,NA	NA,0.93419,NA	NA,-0.0572724,NA	NA,0.00842494,NA	NA,10.9742,NA	NA,-6.79795939199567,NA	SDPR	rs570651563,rs79939996,rs79216702,rs59114489,rs80088114,rs35012125,rs115107611,rs75576859	0.27547,0.156258,0.155829,0.0886014,0.0816179,0.0759454,0.0758634,0.0646101	0.974195	1,1,1,1,1,1,1,1	|EpiMap=1|ABC=1,|ABC=1,|EpiMap=1|ABC=1,|EpiMap=1,|EpiMap=1|ABC=1,|Exon=1|ABC=1,|EpiMap=1|ABC=1,|ABC=1			0	0.49955	0.999992	0.500003	0.010135	0.0137196	0.223458	FALSE	TRUE	FALSE	FALSE	FALSE	FALSE	FALSE	TRUE	FALSE
Platelet_Max_INT	qt	Labs	Labs	platelet count (maximum, inv-norm transformed)	2_202143257-202362955	EUR,AFR,EAS	1	6	1	rs11687854	0.2245	202228602	C,T,T	T,C,C	0.503,0.7829,0.5159	0.0269928,-0.00101691,0.0244182	0.00221788,0.00506696,0.0183556	33.3506,0.0752361,0.736543	12.1705412375782,-0.200694301908837,1.33028612521519	ALS2CR12	rs11687854,rs2110687,rs2110686,rs2110684,rs11681616,rs11684505	0.2245,0.216723,0.183484,0.156056,0.153435,0.0460039	0.980202	1,1,1,0.982,1,1	|GTeX_Finemapped=1|ABC=1,|GTeX_Finemapped=1|ABC=1,|GTeX_Finemapped=1|ABC=1,|Exon=1|ABC=1,|GTeX_Finemapped=1,|GTeX_Finemapped=1			0	1	0.297126	0.460381	0.0252147	0.0111956	0.00585863	TRUE	FALSE	FALSE	FALSE	FALSE	FALSE	FALSE	TRUE	FALSE
Platelet_Max_INT	qt	Labs	Labs	platelet count (maximum, inv-norm transformed)	2_202143257-202362955	EUR,AFR,EAS	2	11	0.989422	rs7560328	0.149076	202164837	C,A,C	A,C,A	0.6143,0.621,0.6835	0.0277083,-0.00180889,0.000236124	0.00227817,0.00430591,0.0197225	33.308,0.171072,0.00416845	12.1244244283789,-0.418291642351125,0.00656214288979293	CASP8	rs10804112,rs6735641,rs2080304,rs10804111,rs6712091,rs9288316,rs3185378,rs13016963,rs10180658	0.114174,0.1117,0.10103,0.0843393,0.0797363,0.078221,0.0636438,0.05617,0.0488596	0.737874	0.769,0.769,1,0.782,1,1,1,1,1	|eQTLGen_Finemapped=1,|eQTLGen_Finemapped=1,|GTeX_Finemapped=1,|eQTLGen_Finemapped=1|EpiMap=1,|GTeX_Finemapped=1,|GTeX_Finemapped=1|eQTLGen_Finemapped=1|EpiMap=1,|Exon=1|GTeX_Finemapped=1|eQTLGen_Finemapped=1,|GTeX_Finemapped=1,|GTeX_Finemapped=1	rs1035142,rs7560328	0.070497,0.149076	0.219573	1	0.287612	0.289293	0.0252147	0.0111956	0.00585863	TRUE	FALSE	FALSE	FALSE	FALSE	FALSE	FALSE	TRUE	FALSE
Platelet_Max_INT	qt	Labs	Labs	platelet count (maximum, inv-norm transformed)	2_203638183-204167374	EUR,AFR,EAS	1	12	0.970881	rs55800724	0.162344	203659046	G,G,G	T,T,T	0.507,0.8502,0.6776	-0.0204534,-0.0130204,-0.0239459	0.00221806,0.00585348,0.0196261	19.5324,1.58298,0.652815	-9.25410079987014,-1.66405141474,-1.27225989880822	ICA1L	rs6733972,rs11694728,rs6742034,rs9677198,rs9288331,rs72932729,rs1820930,rs1866423,rs7587583	0.145737,0.128046,0.126432,0.0631345,0.062263,0.0526054,0.0272371,0.0262995,0.0192545	0.651009	0.769,1,0.8,0.769,0.769,1,1,1,1	|eQTLGen_Finemapped=1,|GTeX_Finemapped=1,|Promoter=1,|eQTLGen_Finemapped=1,|eQTLGen_Finemapped=1,|GTeX_Finemapped=1,|eQTLGen_Finemapped=1,|eQTLGen_Finemapped=1,|GTeX_Finemapped=1	rs17594321,rs55800724,rs62194663	0.0783291,0.162344,0.0643295	0.305003	1	0.6164	0.386857	0.0202549	0.0175241	0.00878351	TRUE	FALSE	FALSE	FALSE	FALSE	FALSE	FALSE	TRUE	FALSE
Platelet_Max_INT	qt	Labs	Labs	platelet count (maximum, inv-norm transformed)	2_203638183-204167374	EUR,AFR,EAS	2	110	0.905269	rs72932727	0.178259	203649501	G,G,G	C,C,C	0.8668,0.94629,0.98313	0.0203805,-0.0342446,0.0937175	0.00326354,0.00926597,0.0712288	9.37256,3.65906,0.725227	6.24490583844537,-3.69573827672656,1.31572481917427	ICA1L	rs72932727,rs72932759,rs72932711,rs72932720,rs72932716,rs72932722,rs72932723,rs72932709,rs72932770,rs143805266,rs72934715,rs7605484,rs149846585,rs4510208,rs3845800,rs72936323	0.178259,0.0557306,0.0419217,0.0350276,0.0337175,0.0291635,0.0288061,0.0281618,0.00794169,0.00789019,0.00688536,0.00501486,0.00449268,0.00449268,0.00421924,0.00292534	0.47465	1,1,1,1,1,0.882,0.904,0.798,1,1,1,1,1,1,1,1	|GTeX_Finemapped=1,|GTeX_Finemapped=1,|GTeX_Finemapped=1,|GTeX_Finemapped=1,|Exon=1|GTeX_Finemapped=1,|GTeX_Finemapped=1,|GTeX_Finemapped=1|EpiMap=1,|GTeX_Finemapped=1,|EpiMap=1,|Exon=1|ABC=1,|ABC=1,|GTeX_Finemapped=1,|Promoter=1|ABC=1,|Promoter=1,|Promoter=1,|GTeX_Finemapped=1	rs114393235,rs114395475,rs114527590,rs114899426,rs115400054,rs115654617,rs115953525,rs138805020,rs140168762,rs140201293,rs140244541,rs140750546,rs142250318,rs142603618,rs144505847,rs146973310,rs148513392,rs148812085,rs149163995,rs149268645,rs150788469,rs185726277,rs35212307,rs6719001,rs6722332,rs72926769,rs72926771,rs72926772,rs72926779,rs72926783,rs72926793,rs72926794,rs72926796,rs72926798,rs72928605,rs72932557,rs72932561,rs72932572,rs72932575,rs72932588,rs72932590,rs72932707,rs72932725,rs72932752,rs72932753,rs72932755,rs72932765,rs72932767,rs72932776,rs72932780,rs72934505,rs72934514,rs72934556,rs72934732,rs72934734,rs72934735,rs72934737,rs72934738,rs72934740,rs72934745,rs72934751,rs72934762,rs72934763,rs72934764,rs72934765,rs72934767,rs72936830,rs72936834,rs72936838,rs72936839,rs72936842,rs72936846,rs72936847,rs72936852,rs72936856,rs72936860,rs72936862,rs72936866,rs72936869,rs72936870,rs72936872,rs72936873,rs72936875,rs72936879,rs72936881,rs72936882,rs7560547,rs7591653,rs7603972,rs76890136,rs77230711,rs77931721,rs79539678,rs9749722	0.00329036,0.00368535,0.00343994,0.00343024,0.0406665,0.00192805,0.00425489,0.00365628,0.00199424,0.0040483,0.00287851,0.0019612,0.00329036,0.00369675,0.013216,0.00449268,0.00979544,0.00199867,0.00355435,0.00873801,0.00369675,0.00632536,0.00362404,0.00355435,0.00449268,0.00399323,0.00282833,0.003411,0.00329036,0.00272343,0.0029475,0.00268942,0.00268942,0.00268942,0.0080347,0.00289781,0.00286098,0.00249626,0.00261364,0.00199424,0.00192805,0.032127,0.00479698,0.0158503,0.0139615,0.013321,0.00913106,0.0105803,0.00592014,0.0081355,0.00269438,0.00652236,0.00423262,0.00449268,0.0043543,0.00449268,0.00449268,0.00449268,0.00444255,0.0045784,0.0042328,0.00369675,0.00369675,0.00369675,0.00349872,0.00362732,0.00368535,0.00368535,0.00368535,0.00360204,0.00368535,0.00360204,0.00368535,0.00368535,0.00368535,0.00352706,0.00352706,0.00347462,0.00352706,0.00352706,0.00345672,0.00329036,0.00328032,0.00376819,0.00338337,0.00329036,0.00369675,0.00368535,0.00368535,0.00352273,0.00329036,0.00369675,0.00449268,0.00286873	0.476858	0.856568	0.925412	0.46562	0.0202549	0.0175241	0.00878351	TRUE	TRUE	FALSE	TRUE	FALSE	FALSE	FALSE	TRUE	TRUE
Platelet_Max_INT	qt	Labs	Labs	platelet count (maximum, inv-norm transformed)	2_21193946-21245329	EUR,AFR,EAS	1	2	1	rs1042034	0.588849	21225281	T,T,C	C,C,T	0.7823,0.8759,0.7202	-0.0190127,-0.0086126,-0.0141141	0.00268711,0.00633603,0.0204347	11.8272,0.759326,0.310019	-7.07551979636115,-1.3593054325816,-0.690692792162351	APOB	rs1042034,rs676210	0.588849,0.411125	0.999974	1,1	|Exon=1,|Exon=1			0	1	0.467951	0.462412	0.0139846	0.00075775	0.00134906	TRUE	FALSE	FALSE	FALSE	FALSE	FALSE	FALSE	TRUE	FALSE
Platelet_Max_INT	qt	Labs	Labs	platelet count (maximum, inv-norm transformed)	2_2127905-2233908	EUR,AFR,EAS	1	1	1	rs115031380	0.999953	2233908	G,NA,NA	A,NA,NA	0.9841,NA,NA	0.058921,NA,NA	0.00886508,NA,NA	10.5224,NA,NA	6.64641492236957,NA,NA	MYT1L	rs115031380	0.999953	0.999953	1	|EpiMap=1			0	0.999998	0.5	0.5	0.0135297	0.00630662	0.00102628	TRUE	FALSE	FALSE	FALSE	FALSE	FALSE	FALSE	TRUE	FALSE
Platelet_Max_INT	qt	Labs	Labs	platelet count (maximum, inv-norm transformed)	2_2127905-2233908	EUR,AFR,EAS	2	12	0.950735	rs6709689	0.515448	2190090	C,C,C	G,G,G	0.90457,0.6339,0.873	-0.0205569,0.00440563,0.0088432	0.00377431,0.00433631,0.0275492	7.28939,0.509149,0.125975	-5.44653194888602,1.01598594196448,0.320996616961654	MYT1L	rs6709689,rs11687581,rs11127376,rs77622073,rs11677765,rs111162161,rs11683072,rs74650226,rs72493309,rs76912118,rs12467137,rs79123361	0.515448,0.0649181,0.060361,0.0451328,0.0441945,0.0437428,0.0339384,0.0326462,0.0316441,0.0316441,0.031523,0.030854	0.966047	1,1,1,1,1,1,1,1,1,1,1,1	|GTeX_Finemapped=1,|GTeX_Finemapped=1,|EpiMap=1,|GTeX_Finemapped=1|EpiMap=1,|EpiMap=1,|GTeX_Finemapped=1,|EpiMap=1,|GTeX_Finemapped=1,|Exon=1|GTeX_Finemapped=1,|GTeX_Finemapped=1|EpiMap=1,|EpiMap=1,|EpiMap=1			0	0.999497	0.310415	0.380254	0.0135297	0.00630662	0.00102628	TRUE	FALSE	FALSE	FALSE	FALSE	FALSE	FALSE	TRUE	FALSE
Platelet_Max_INT	qt	Labs	Labs	platelet count (maximum, inv-norm transformed)	2_219093934-219231012	EUR,AFR,EAS	1	1	1	rs67022388	0.99715	219223666	G,G,G	A,A,A	0.7972,0.95915,0.993056	-0.0356353,-0.0244813,-0.0179653	0.00275793,0.0105534,0.110466	37.4652,1.69136,0.0600778	-12.9210313532251,-2.31975477097428,-0.162631941049735	IHH	rs67022388	0.99715	0.99715	1	|GTeX_Finemapped=1			0	1	0.723106	0.337279	0.096766	0.0133107	0.00572672	TRUE	FALSE	FALSE	FALSE	FALSE	FALSE	FALSE	TRUE	FALSE
Platelet_Max_INT	qt	Labs	Labs	platelet count (maximum, inv-norm transformed)	2_225664495-225770152	EUR,AFR,EAS	1	1	1	rs10165324	0.998405	225759251	G,G,G	A,A,A	0.91352,0.7413,0.97917	0.0452325,0.0381258,0.0248646	0.00394534,0.00477019,0.064231	29.7029,14.8788,0.155726	11.4647913741275,7.9925118286693,0.387112142112064	DOCK10	rs10165324	0.998405	0.998405	1	|EpiMap=1|ABC=1			0	1	1	0.44396	0.0207286	0.0131969	0.00799362	TRUE	TRUE	FALSE	TRUE	FALSE	FALSE	FALSE	TRUE	TRUE
Platelet_Max_INT	qt	Labs	Labs	platelet count (maximum, inv-norm transformed)	2_225664495-225770152	EUR,AFR,EAS	2	4	1	rs4674941	0.318025	225670901	G,C,G	C,G,C	0.8499,0.6634,0.97718	0.0323212,-0.0155741,0.0375574	0.00310475,0.00442065,0.061429	24.6524,3.36995,0.266853	10.4102423705612,-3.52303394297219,0.61139526933533	DOCK10	rs4674941,rs7572725,rs58364599,rs6742694	0.318025,0.263085,0.232124,0.177156	0.99039	1,1,1,1	|Exon=1,|Exon=1,|Promoter=1,|Promoter=1			0	0.99996	0.137501	0.45403	0.0207286	0.0131969	0.00799362	TRUE	FALSE	FALSE	FALSE	FALSE	FALSE	FALSE	TRUE	FALSE
Platelet_Max_INT	qt	Labs	Labs	platelet count (maximum, inv-norm transformed)	2_227268955-227344207	EUR,AFR,EAS	1	1	1	rs12694698	1	227296072	G,G,G	A,A,A	0.666,0.5371,0.98611	-0.0323212,-0.00649794,-0.106327	0.0023512,0.00418947,0.0783799	42.273,0.917581,0.757159	-13.7466825450834,-1.55101719310557,-1.35655952610299	IRS1	rs12694698	1	1	1	|ABC=1			0	1	0.489121	0.505246	0.0351146	0.0167022	0.0185089	TRUE	FALSE	FALSE	FALSE	FALSE	FALSE	FALSE	TRUE	FALSE
Platelet_Max_INT	qt	Labs	Labs	platelet count (maximum, inv-norm transformed)	2_234255145-234369470	EUR,AFR,EAS	1	3	1	rs13035837	0.503233	234266842	C,C,C	T,T,T	0.8797,0.96142,0.7728	0.0388833,0.0244316,0.0071718	0.00340879,0.0108466,0.0218918	29.4125,1.61452,0.128887	11.4067748379924,2.25246621060978,0.327602115860733	DGKD	rs13035837,rs34515783,rs13015823	0.503233,0.344612,0.12254	0.970385	1,1,1	|ABC=1,|ABC=1,|EpiMap=1|ABC=1			0	1	0.774651	0.36036	0.0874423	0.0092596	0.027217	TRUE	FALSE	FALSE	FALSE	FALSE	FALSE	FALSE	TRUE	FALSE
Platelet_Max_INT	qt	Labs	Labs	platelet count (maximum, inv-norm transformed)	2_234255145-234369470	EUR,AFR,EAS	2	1	1	rs4663540	0.955882	234259470	G,G,G	A,A,A	0.6412,0.8873,0.6091	-0.018455,-0.000231577,0.00659915	0.00231195,0.00660592,0.0187993	14.8433,0.012318,0.139324	-7.98243906658881,-0.0350559800905854,0.351031687350061	DGKD	rs4663540	0.955882	0.955882	0.487	|EpiMap=1			0	0.999475	0.276069	0.363057	0.0874423	0.0092596	0.027217	TRUE	FALSE	FALSE	FALSE	FALSE	FALSE	FALSE	TRUE	FALSE
Platelet_Max_INT	qt	Labs	Labs	platelet count (maximum, inv-norm transformed)	2_235847766-235890001	EUR,AFR,EAS	1	1	1	rs114266592	0.999969	235890001	T,NA,NA	C,NA,NA	0.97316,NA,NA	0.0524446,NA,NA	0.00686147,NA,NA	13.6744,NA,NA	7.64334756254855,NA,NA	SH3BP4	rs114266592	0.999969	0.999969	1	|Promoter=1|ABC=1			0	1	0.5	0.5	0.0766042	0.024042	0.023866	TRUE	FALSE	FALSE	FALSE	FALSE	FALSE	FALSE	TRUE	FALSE
Platelet_Max_INT	qt	Labs	Labs	platelet count (maximum, inv-norm transformed)	2_23890913-24257250	EUR,AFR,EAS	1	21	0.948321	rs74704838	0.0833027	24158270	C,C,C	A,A,A	0.839,0.91528,0.94147	0.0229072,0.00168963,0.0569626	0.00301722,0.00750172,0.0390774	13.5022,0.0852347,0.83885	7.60072466882436,0.396078064304769,1.46211621039271	ATAD2B	rs6710426,rs141663745,rs113530757,rs72796329,rs72796337,rs72796339,rs56104215,rs17711825,rs112313489,rs201165754,rs138413889,rs963725	0.0627516,0.0537557,0.0535503,0.0535503,0.0535503,0.0535503,0.0529099,0.0525798,0.0453235,0.037813,0.025904,0.0056126	0.550851	1,1,1,1,1,1,1,1,1,1,1,1	|GTeX_Finemapped=1,|GTeX_Finemapped=1,|ABC=1,|ABC=1,|ABC=1,|ABC=1,|GTeX_Finemapped=1,|GTeX_Finemapped=1,|GTeX_Finemapped=1,|ABC=1,|ABC=1,|Cicero=1	rs11553491,rs12616899,rs17762609,rs56339200,rs72781665,rs72781667,rs72782137,rs72782138,rs74704838	0.0741798,0.0627155,0.025534,0.0520321,0.0150129,0.0706865,0.00958592,0.00957541,0.0833027	0.402625	1	0.309554	0.436841	0.0316448	0.0307184	0.0217968	TRUE	FALSE	FALSE	FALSE	FALSE	FALSE	FALSE	TRUE	FALSE
Platelet_Max_INT	qt	Labs	Labs	platelet count (maximum, inv-norm transformed)	2_241260903-241760903	EUR,AFR,EAS	1	1	1	rs78909033	1	241510903	G,G,G	A,A,A	0.8767,0.9705,0.96925	-0.0429794,-0.0492486,-0.0250409	0.00337282,0.0123459,0.0531347	36.4664,4.17827,0.195556	-12.7428679858397,-3.989065195733,-0.471272068911653	RNPEPL1	rs78909033	1	1	1	|EpiMap=1|ABC=1			0	1	0.997927	0.25277	0.267131	0.147407	0.0405878	FALSE	FALSE	FALSE	FALSE	FALSE	FALSE	FALSE	FALSE	FALSE
Platelet_Max_INT	qt	Labs	Labs	platelet count (maximum, inv-norm transformed)	2_242562010-242569897	EUR,AFR,EAS	1	1	1	rs7599737	0.999477	242569897	T,A,A	A,T,T	0.5139,0.5802,0.7917	-0.0148015,0.00705771,0.0555987	0.0022187,0.00423273,0.0225888	10.5958,1.0203,1.8588	-6.67124892955334,1.66741322975952,2.46133924776881	BOK	rs7599737	0.999477	0.999477	1	|GTeX_Finemapped=1			0	0.999889	0.602497	0.854126	6.4741e-09	0.447683	0.0750286	TRUE	FALSE	TRUE	FALSE	TRUE	FALSE	FALSE	TRUE	TRUE
Platelet_Max_INT	qt	Labs	Labs	platelet count (maximum, inv-norm transformed)	2_25513001-25587308	EUR,AFR,EAS	1	4	0.526582	rs62131065	0.448494	25568539	A,NA,A	G,NA,G	0.90656,NA,0.91766	0.0240874,NA,-0.0194769	0.0038101,NA,0.0333712	9.58799,NA,0.25223	6.32198629957219,NA,-0.583643980438222	DNMT3A	rs62131065,rs62131064,rs62131060	0.448494,0.448124,0.0144693	0.911087	1,1,1	|ABC=1,|ABC=1,|EpiMap=1	rs72810089	0.0532647	0.0532647	0.996877	0.499579	0.324882	0.102949	0.0204263	0.00414427	FALSE	FALSE	FALSE	FALSE	FALSE	FALSE	FALSE	FALSE	FALSE
Platelet_Max_INT	qt	Labs	Labs	platelet count (maximum, inv-norm transformed)	2_25513001-25587308	EUR,AFR,EAS	2	2	1	rs13023418	0.501772	25569823	A,A,A	G,G,G	0.5934,0.615,0.8472	-0.0136756,-0.00530439,0.0445154	0.00225758,0.00429302,0.0254955	8.85967,0.664317,1.09254	-6.05763693866884,-1.23558473988008,1.74601008021023	EPT1	rs13023418,rs56185549	0.501772,0.495234	0.997006	1,0.721	|GTeX_Finemapped=1,|GTeX_Finemapped=1			0	1	0.2771	0.385599	0.102949	0.0204263	0.00414427	FALSE	FALSE	FALSE	FALSE	FALSE	FALSE	FALSE	FALSE	FALSE
Platelet_Max_INT	qt	Labs	Labs	platelet count (maximum, inv-norm transformed)	2_27598097-27752871	EUR,AFR,EAS	1	1	1	rs1260326	0.999987	27730940	C,C,C	T,T,T	0.5895,0.9062,0.5188	-0.0316654,-0.0373121,-0.0548226	0.00225425,0.00716502,0.0183593	44.0946,6.71815,2.54888	-14.0469779305756,-5.20753605712196,-2.98609424106584	GCKR	rs1260326	0.999987	0.999987	0.931	|Exon=1|EpiMap=1			0	1	0.999972	0.938794	0.0232415	0.0356257	0.00192059	TRUE	TRUE	TRUE	TRUE	TRUE	TRUE	TRUE	TRUE	TRUE
Platelet_Max_INT	qt	Labs	Labs	platelet count (maximum, inv-norm transformed)	2_31460932-31480967	EUR,AFR,EAS	1	2	0.991736	rs655029	0.916534	31477838	A,A,A	G,G,G	0.6998,0.885,0.93552	0.0545419,0.0317369,0.0750278	0.0024194,0.00654802,0.0373491	111.808,5.90146,1.3511	22.543564520129,4.84679338181618,2.00882484450763	EHD3	rs655029,rs685524	0.916534,0.0818282	0.998362	1,1	|GTeX_Finemapped=1|EpiMap=1|ABC=1,|EpiMap=1|ABC=1			0	1	0.992056	0.794647	0.0559871	0.0157466	0.0190586	TRUE	TRUE	FALSE	TRUE	FALSE	FALSE	FALSE	TRUE	TRUE
Platelet_Max_INT	qt	Labs	Labs	platelet count (maximum, inv-norm transformed)	2_31460932-31480967	EUR,AFR,EAS	2	1	1	rs62140707	0.993886	31462803	G,NA,NA	A,NA,NA	0.97614,NA,NA	0.0651353,NA,NA	0.00726624,NA,NA	18.5047,NA,NA	8.96409972695644,NA,NA	EHD3	rs62140707	0.993886	0.993886	1	|EpiMap=1|ABC=1			0	0.969565	0.491821	0.496985	0.0559871	0.0157466	0.0190586	TRUE	FALSE	FALSE	FALSE	FALSE	FALSE	FALSE	TRUE	FALSE
Platelet_Max_INT	qt	Labs	Labs	platelet count (maximum, inv-norm transformed)	2_31460932-31480967	EUR,AFR,EAS	3	1	1	rs633323	0.991643	31463044	T,A,T	A,T,A	0.6809,0.5643,0.8234	0.0527658,-0.0147047,0.00244894	0.00237901,0.00421291,0.0240557	108.269,3.31666,0.0367256	22.1797302239167,-3.49039025281812,0.101802899104994	EHD3	rs633323	0.991643	0.991643	1	|GTeX_Finemapped=1|eQTLGen_Finemapped=1|ABC=1			0	1	0.80631	0.342499	0.0559871	0.0157466	0.0190586	TRUE	TRUE	FALSE	TRUE	FALSE	FALSE	FALSE	TRUE	TRUE
Platelet_Max_INT	qt	Labs	Labs	platelet count (maximum, inv-norm transformed)	2_37438764-37584705	EUR,AFR,EAS	1	5	0.971189	rs10460527	0.566484	37505105	T,T,T	G,G,G	0.8728,0.7746,0.6627	-0.0290215,-0.00102425,0.0180371	0.00332813,0.00499937,0.0194022	17.556,0.0769276,0.45277	-8.72006201680824,-0.204875814352608,0.929641999360897	PRKD3	rs10460527,rs2302649	0.566484,0.312064	0.878548	1,0.93	|Exon=1,|Exon=1	rs2287092,rs2300886,rs3770767	0.0399195,0.0200892,0.0301685	0.0901772	0.999996	0.292749	0.299578	0.0903278	0.037194	0.00416338	TRUE	FALSE	FALSE	FALSE	FALSE	FALSE	FALSE	TRUE	FALSE
Platelet_Max_INT	qt	Labs	Labs	platelet count (maximum, inv-norm transformed)	2_37438764-37584705	EUR,AFR,EAS	2	28	0.951386	rs112068596	0.103352	37552443	C,C,NA	T,T,NA	0.94533,0.92587,NA	-0.0393822,-0.0180341,NA	0.00487792,0.00797368,NA	15.1658,1.62496,NA	-8.07356414209335,-2.2617035045299,NA	PRKD3	rs112068596,rs28698067,rs74446029,rs112750723,rs77389198,rs13399143,rs6752475,rs11896614,rs2110966,rs2110967,rs17410072,rs78363830,rs1017159,rs11890709,rs75896347,rs7573871,rs9309005,rs9309006	0.103352,0.0441359,0.0386791,0.0246209,0.0246209,0.0230004,0.022035,0.0209256,0.0207862,0.0207862,0.0207819,0.0207819,0.0207709,0.0207709,0.0198502,0.019705,0.0153085,0.0153085	0.49622	0.99,1,1,0.98,1,1,1,1,1,1,1,1,1,1,1,0.99,1,1	|Promoter=1,|Exon=1,|Exon=1,|Promoter=1,|ABC=1,|ABC=1,|Promoter=1,|Exon=1,|ABC=1,|ABC=1,|Exon=1,|Exon=1,|Promoter=1|ABC=1,|Promoter=1,|ABC=1,|Exon=1,|ABC=1,|ABC=1	rs10170761,rs11890754,rs13426239,rs4398251,rs4569456,rs6726768,rs6733861,rs74699275,rs7556959,rs80283999	0.035178,0.0123205,0.0764519,0.0642561,0.0642561,0.0209395,0.0209395,0.0365927,0.0817954,0.042605	0.455335	0.999114	0.498573	0.498118	0.0903278	0.037194	0.00416338	TRUE	FALSE	FALSE	FALSE	FALSE	FALSE	FALSE	TRUE	FALSE
Platelet_Max_INT	qt	Labs	Labs	platelet count (maximum, inv-norm transformed)	2_43451957-43842712	EUR,AFR,EAS	1	1	1	rs112694524	0.979226	43453721	G,NA,NA	A,NA,NA	0.94433,NA,NA	0.0827502,NA,NA	0.00483647,NA,NA	64.9004,NA,NA	17.1096274762378,NA,NA	ZFP36L2	rs112694524	0.979226	0.979226	1	|Exon=1|ABC=1			0	1	0.5	0.5	0.124424	0.0315764	0.0354395	FALSE	FALSE	FALSE	FALSE	FALSE	FALSE	FALSE	FALSE	FALSE
Platelet_Max_INT	qt	Labs	Labs	platelet count (maximum, inv-norm transformed)	2_43451957-43842712	EUR,AFR,EAS	2	1	1	rs143159088	0.965892	43555546	C,NA,NA	T,NA,NA	0.992048,NA,NA	0.114251,NA,NA	0.0124852,NA,NA	19.2482,NA,NA	9.15091468298465,NA,NA	PLEKHH2	rs143159088	0.965892	0.965892	1	|EpiMap=1			0	0.919863	0.489328	0.496009	0.124424	0.0315764	0.0354395	FALSE	FALSE	FALSE	FALSE	FALSE	FALSE	FALSE	FALSE	FALSE
Platelet_Max_INT	qt	Labs	Labs	platelet count (maximum, inv-norm transformed)	2_46353166-46363066	EUR,AFR,EAS	1	1	1	rs10495928	0.999998	46353166	A,A,A	G,G,G	0.6829,0.5303,0.8423	-0.0192387,-0.00784442,-0.0181038	0.002383,0.00418562,0.0251692	15.1648,1.2153,0.326089	-8.07331095258078,-1.87413573138508,-0.719283886655118	EPAS1	rs10495928	0.999998	0.999998	1	|GTeX_Finemapped=1|EpiMap=1			0	1	0.4845	0.421346	8.69398e-09	6.4741e-09	0.000620612	TRUE	FALSE	FALSE	FALSE	FALSE	FALSE	FALSE	TRUE	FALSE
Platelet_Max_INT	qt	Labs	Labs	platelet count (maximum, inv-norm transformed)	2_48005821-48207194	EUR,AFR,EAS	1	2	0.960569	rs78593055	0.818665	48078337	C,C,NA	T,T,NA	0.8797,0.93646,NA	-0.0253241,-0.00945665,NA	0.00340879,0.00856372,NA	12.961,0.56948,NA	-7.42905840488854,-1.10426893919932,NA	MSH6	rs78593055,rs3136348	0.818665,0.148796	0.967461	1,1	|GTeX_Finemapped=1,|GTeX_Finemapped=1			0	1	0.244887	0.5	0.0181035	0.0378894	0.000201301	TRUE	FALSE	FALSE	FALSE	FALSE	FALSE	FALSE	TRUE	FALSE
Platelet_Max_INT	qt	Labs	Labs	platelet count (maximum, inv-norm transformed)	2_61254033-61836038	EUR,AFR,EAS	1	3	0.956237	rs6545863	0.858161	61623476	T,T,NA	C,C,NA	0.8519,0.98185,NA	-0.0272874,0.0046915,NA	0.00312197,0.0156484,NA	17.6341,0.116722,NA	-8.74044273327418,0.299807009023287,NA	PUS10	rs6545863	0.858161	0.858161	1	|GTeX_Finemapped=1	rs35522020,rs62152267	0.0554613,0.0438107	0.099272	1	0.250093	0.5	0.0435709	0.0508492	0.00481789	TRUE	FALSE	FALSE	FALSE	FALSE	FALSE	FALSE	TRUE	FALSE
Platelet_Max_INT	qt	Labs	Labs	platelet count (maximum, inv-norm transformed)	2_66593986-66720444	EUR,AFR,EAS	1	6	0.981573	rs75808936	0.325303	66665930	T,NA,NA	A,NA,NA	0.97217,NA,NA	0.0522427,NA,NA	0.00674176,NA,NA	14.0337,NA,NA	7.74911892443516,NA,NA	MEIS1	rs112618701,rs75808936,rs116172829,rs113846674,rs7557522	0.325303,0.325303,0.250511,0.0236075,0.0183151	0.94304	0.5,0.99,1,0.99,1	|Promoter=0.500|Cicero=1,|Promoter=1|Cicero=1,|EpiMap=1,|Promoter=1|Cicero=1,|Promoter=1|ABC=1|Cicero=1	rs112821529	0.0214997	0.0214997	1	0.506888	0.5	0.151931	0.0216827	0.0358704	FALSE	FALSE	FALSE	FALSE	FALSE	FALSE	FALSE	FALSE	FALSE
Platelet_Max_INT	qt	Labs	Labs	platelet count (maximum, inv-norm transformed)	2_66593986-66720444	EUR,AFR,EAS	2	10	0.859949	rs7604427	0.287003	66655256	G,G,A	A,A,G	0.7058,0.5658,0.6071	0.0119267,-0.00166582,-0.0274852	0.00243354,0.00421458,0.0187822	6.02062,0.159482,0.843546	4.90096731510474,-0.395251721405217,-1.4633642491295	MEIS1-AS3	rs7604427,rs6546230,rs11126078,rs10183293,rs6546232,rs13033745,rs756292	0.287003,0.265646,0.25453,0.0270397,0.0263456,0.0226797,0.0226626	0.905907	0.798,0.882,0.789,0.789,1,0.53,0.882	|GTeX_Finemapped=1,|GTeX_Finemapped=1,|GTeX_Finemapped=1,|GTeX_Finemapped=1,|GTeX_Finemapped=1,|Promoter=0.500|GTeX_Finemapped=1,|GTeX_Finemapped=1	rs2049019,rs6546231,rs6738144	0.0220008,0.0160367,0.013585	0.0516225	0.999974	0.248453	0.483206	0.151931	0.0216827	0.0358704	FALSE	FALSE	FALSE	FALSE	FALSE	FALSE	FALSE	FALSE	FALSE
Platelet_Max_INT	qt	Labs	Labs	platelet count (maximum, inv-norm transformed)	2_68615546-68767611	EUR,AFR,EAS	1	1	1	rs34338164	1	68615546	A,NA,NA	C,NA,NA	0.99006,NA,NA	0.138058,NA,NA	0.0111783,NA,NA	34.315,NA,NA	12.3505363069519,NA,NA	PLEK	rs34338164	1	1	1	|Exon=1|ABC=1			0	1	0.5	0.5	0.103257	0.0202535	0.0109574	FALSE	FALSE	FALSE	FALSE	FALSE	FALSE	FALSE	FALSE	FALSE
Platelet_Max_INT	qt	Labs	Labs	platelet count (maximum, inv-norm transformed)	2_68615546-68767611	EUR,AFR,EAS	2	1	1	rs75183056	0.986736	68619393	NA,A,NA	NA,G,NA	NA,0.93268,NA	NA,0.0374245,NA	NA,0.00833666,NA	NA,5.14563,NA	NA,4.48914793214549,NA	PLEK	rs75183056	0.986736	0.986736	1	|EpiMap=1|Cicero=1			0	0.474665	0.966912	0.491683	0.103257	0.0202535	0.0109574	FALSE	TRUE	FALSE	FALSE	FALSE	FALSE	FALSE	TRUE	FALSE
Platelet_Max_INT	qt	Labs	Labs	platelet count (maximum, inv-norm transformed)	2_70071529-70165966	EUR,AFR,EAS	1	5	0.891065	rs7349311	0.437466	70165966	G,G,G	A,A,A	0.8171,0.98109,0.871	0.0317247,0.0165948,0.0161489	0.00286851,0.0153366,0.0273662	27.7058,0.554027,0.255612	11.0596442055283,1.08203904385587,0.590103850735579	MXD1	rs7349311,rs3771529	0.437466,0.350955	0.788421	0.943,0.93	|Exon=1|eQTLGen_Finemapped=1,|Promoter=1	rs1048130,rs2054046,rs60515724	0.104527,0.0453289,0.0347396	0.184595	1	0.474519	0.402786	0.0121808	0.00224062	0.00429974	TRUE	FALSE	FALSE	FALSE	FALSE	FALSE	FALSE	TRUE	FALSE
Platelet_Max_INT	qt	Labs	Labs	platelet count (maximum, inv-norm transformed)	2_72389334-72936787	EUR,AFR,EAS	1	2	0.997764	rs194235	0.591376	72430862	T,C,T	C,T,C	0.7028,0.8472,0.97619	0.0187084,0.0038301,0.112442	0.00242639,0.00580599,0.0601689	13.9015,0.292891,1.21003	7.71038456307519,0.659680777955181,1.86877273807565	CYP26B1	rs194235,rs7575087	0.591376,0.383465	0.974841	1,1	|EpiMap=1,|EpiMap=1|ABC=1			0	1	0.309791	0.625697	0.0153145	0.0120789	0.0105687	TRUE	FALSE	FALSE	FALSE	FALSE	FALSE	FALSE	TRUE	FALSE
Platelet_Max_INT	qt	Labs	Labs	platelet count (maximum, inv-norm transformed)	2_74515897-74966039	EUR,AFR,EAS	1	1	1	rs6546909	0.985781	74746322	A,T,T	T,A,A	0.84,0.8101,0.8185	-0.0239035,0.0209393,-0.0176844	0.00302483,0.00532597,0.0237997	14.563,4.07364,0.339656	-7.9024275744422,3.93154674172029,-0.743051383000626	DQX1	rs6546909	0.985781	0.985781	0.93	|Exon=1			0	1	0.993689	0.372632	0.283146	0.0500387	0.00722266	FALSE	TRUE	FALSE	FALSE	FALSE	FALSE	FALSE	TRUE	FALSE
Platelet_Max_INT	qt	Labs	Labs	platelet count (maximum, inv-norm transformed)	2_85637837-85659527	EUR,AFR,EAS	1	3	0.997888	rs62162753	0.531166	85645593	A,A,A	C,C,C	0.5905,0.7723,0.8899	0.0263094,0.0181622,0.0230181	0.00225509,0.00498145,0.0293059	30.7243,3.5745,0.364322	11.6666740573547,3.645966535848,0.785442521813014	CAPG	rs62162753,rs62162752,rs62162750	0.531166,0.282858,0.185239	0.999263	0.525,0.513,0.882	|Promoter=0.500|GTeX_Finemapped=1,|Exon=1|GTeX_Finemapped=1,|GTeX_Finemapped=1			0	1	0.998517	0.341123	0.0522138	0.00482158	0.035001	TRUE	TRUE	FALSE	TRUE	FALSE	FALSE	FALSE	TRUE	TRUE
Platelet_Max_INT	qt	Labs	Labs	platelet count (maximum, inv-norm transformed)	2_85637837-85659527	EUR,AFR,EAS	2	8	1	rs75770276	0.221524	85647621	C,C,NA	T,T,NA	0.98608,0.93495,NA	0.0638287,0.00676049,NA	0.0094651,0.00847057,NA	10.811,0.371812,NA	6.74358432557501,0.798115120942274,NA	SH2D6	rs75770276,rs114028551,rs75817601,rs79274494	0.221524,0.203895,0.0912608,0.0845933	0.601273	1,0.93,0.52,1	|Promoter=1|GTeX_Finemapped=1|ABC=1,|Exon=1,|Exon=1|GTeX_Finemapped=1|ABC=1,|Exon=1|GTeX_Finemapped=1	rs113321638,rs116695344,rs142573475,rs76930705	0.0811401,0.203895,0.0602087,0.05344	0.398684	0.999848	0.30614	0.398369	0.0522138	0.00482158	0.035001	TRUE	FALSE	FALSE	FALSE	FALSE	FALSE	FALSE	TRUE	FALSE
Platelet_Max_INT	qt	Labs	Labs	platelet count (maximum, inv-norm transformed)	3_101365150-101550578	EUR,AFR,EAS	1	2	0.995435	rs10936753	0.620984	101460373	G,G,G	A,A,A	0.7068,0.7224,0.5119	-0.0182059,-0.00778648,-0.00515428	0.00243596,0.00466479,0.0183515	13.1085,1.02192,0.108566	-7.47380909374538,-1.66920268650893,-0.280864234531237	PDCL3P4	rs10936753,rs6441624	0.620984,0.375327	0.996311	1,1	|GTeX_Finemapped=1,|GTeX_Finemapped=1|eQTLGen_Finemapped=1			0	0.999996	0.358863	0.31002	0.0151565	0.0190529	0.0074079	TRUE	FALSE	FALSE	FALSE	FALSE	FALSE	FALSE	TRUE	FALSE
Platelet_Max_INT	qt	Labs	Labs	platelet count (maximum, inv-norm transformed)	3_107482793-107519777	EUR,AFR,EAS	1	1	1	rs9871235	1	107494345	A,A,A	G,G,G	0.6213,0.6248,0.91865	-0.0114877,-0.00544337,-0.041977	0.00228614,0.00431448,0.0335556	6.29793,0.683873,0.675828	-5.02493285625552,-1.26165146205336,-1.25096854176352	BBX	rs9871235	1	1	1	|Promoter=1			0	1	0.358402	0.556537	1	0.00024237	5.86391e-07	FALSE	FALSE	FALSE	FALSE	FALSE	FALSE	FALSE	FALSE	FALSE
Platelet_Max_INT	qt	Labs	Labs	platelet count (maximum, inv-norm transformed)	3_12266855-12272683	EUR,AFR,EAS	1	1	1	rs6775191	1	12272199	G,G,G	A,A,A	0.6809,0.7829,0.95437	0.0411674,0.0136103,-0.016163	0.00237901,0.00506696,0.0439577	66.361,2.14088,0.146849	17.3044249498741,2.68608791069991,-0.367694397113589	PPARG	rs6775191	1	1	1	|EpiMap=1|ABC=1			0	1	1	0.392672	0.100024	1	6.4741e-09	FALSE	FALSE	FALSE	FALSE	FALSE	FALSE	FALSE	FALSE	FALSE
Platelet_Max_INT	qt	Labs	Labs	platelet count (maximum, inv-norm transformed)	3_12266855-12272683	EUR,AFR,EAS	2	1	1	rs6779488	1	12270661	A,A,A	G,G,G	0.96223,0.6581,0.8165	0.0268938,0.0203332,-0.00042943	0.00581685,0.00440388,0.0236986	5.42316,5.40993,0.00632454	4.62343020707084,4.61711036631334,-0.0181204796907834	PPARG	rs6779488	1	1	1	|ABC=1			0	1	1	0.382513	0.100024	1	6.4741e-09	FALSE	FALSE	FALSE	FALSE	FALSE	FALSE	FALSE	FALSE	FALSE
Platelet_Max_INT	qt	Labs	Labs	platelet count (maximum, inv-norm transformed)	3_12266855-12272683	EUR,AFR,EAS	3	1	1	rs35146940	1	12271287	A,NA,A	T,NA,T	0.95328,NA,0.97718	-0.0589406,NA,-0.0779094	0.00525459,NA,0.061429	28.4728,NA,0.688889	-11.2169741121572,NA,-1.26828370964854	PPARG	rs35146940	1	1	1	|EpiMap=1|ABC=1|Cicero=1			0	1	0.5	0.499568	0.100024	1	6.4741e-09	FALSE	FALSE	FALSE	FALSE	FALSE	FALSE	FALSE	FALSE	FALSE
Platelet_Max_INT	qt	Labs	Labs	platelet count (maximum, inv-norm transformed)	3_122833003-122857849	EUR,AFR,EAS	1	4	0.976238	rs3804749	0.757722	122833003	T,C,C	C,T,T	0.5855,0.8623,0.5337	-0.0396421,0.0251362,0.0153445	0.002251,0.00606226,0.0183881	68.692,4.4713,0.393607	-17.6108840515327,4.14634146341463,0.8344799082015	PDIA5	rs3804749,rs726681,rs3804753,rs3792382	0.757722,0.0948471,0.0776582,0.0543903	0.984618	1,1,1,1	|eQTLGen_Finemapped=1|ABC=1,|eQTLGen_Finemapped=1,|eQTLGen_Finemapped=1,|eQTLGen_Finemapped=1			0	1	0.409092	0.40155	0.0191392	0.0145084	0.0057833	TRUE	FALSE	FALSE	FALSE	FALSE	FALSE	FALSE	TRUE	FALSE
Platelet_Max_INT	qt	Labs	Labs	platelet count (maximum, inv-norm transformed)	3_122833003-122857849	EUR,AFR,EAS	2	1	1	rs150463998	0.993996	122836960	C,NA,NA	T,NA,NA	0.98807,NA,NA	-0.0702823,NA,NA	0.0102138,NA,NA	11.2263,NA,NA	-6.88111182909397,NA,NA	MYLK	rs150463998	0.993996	0.993996	1	|GTeX_Finemapped=1			0	0.961592	0.485833	0.49599	0.0191392	0.0145084	0.0057833	TRUE	FALSE	FALSE	FALSE	FALSE	FALSE	FALSE	TRUE	FALSE
Platelet_Max_INT	qt	Labs	Labs	platelet count (maximum, inv-norm transformed)	3_122833003-122857849	EUR,AFR,EAS	3	3	0.994148	rs836856	0.461986	122844973	G,G,G	A,A,A	0.7843,0.5068,0.5198	-0.0241141,-0.0247344,-0.00461673	0.00269609,0.00417831,0.0183607	18.426,8.49148,0.0961133	-8.94410053076863,-5.91971395133439,-0.251446295620537	SEMA5B	rs836856,rs702028,rs836848	0.461986,0.46001,0.0718204	0.993816	1,1,1	|EpiMap=1,|EpiMap=1,|EpiMap=1			0	0.537032	0.999892	0.351626	0.0191392	0.0145084	0.0057833	FALSE	TRUE	FALSE	FALSE	FALSE	FALSE	FALSE	TRUE	FALSE
Platelet_Max_INT	qt	Labs	Labs	platelet count (maximum, inv-norm transformed)	3_124441237-124479212	EUR,AFR,EAS	1	8	0.947093	rs332516	0.490917	124441695	T,T,T	A,A,A	0.7247,0.7405,0.6319	0.0206541,0.00468835,0.0103583	0.00248267,0.0047654,0.01902	16.0531,0.487852,0.232082	8.31930945312909,0.983831367776052,0.544600420609884	KALRN	rs332516,rs606552	0.490917,0.192585	0.683502	0.972,0.99	|Exon=1,|Exon=1	rs10934683,rs113636208,rs11706118,rs13087417,rs36090952,rs56256730	0.0206597,0.0233908,0.0249777,0.0967971,0.0516678,0.0609103	0.278403	1	0.346906	0.353037	0.00821274	0.00577678	0.0171176	TRUE	FALSE	FALSE	FALSE	FALSE	FALSE	FALSE	TRUE	FALSE
Platelet_Max_INT	qt	Labs	Labs	platelet count (maximum, inv-norm transformed)	3_124441237-124479212	EUR,AFR,EAS	2	1	1	rs17843783	1	124450183	G,NA,G	A,NA,A	0.9841,NA,0.97817	-0.0681929,NA,0.104877	0.00886508,NA,0.0627747	13.8401,NA,1.02326	-7.69230508918137,NA,1.67068898776099	UMPS	rs17843783	1	1	1	|Promoter=1			0	1	0.5	0.598687	0.00821274	0.00577678	0.0171176	TRUE	FALSE	FALSE	FALSE	FALSE	FALSE	FALSE	TRUE	FALSE
Platelet_Max_INT	qt	Labs	Labs	platelet count (maximum, inv-norm transformed)	3_126227185-126285754	EUR,AFR,EAS	1	19	0.636711	rs10934779	0.152549	126273469	A,G,A	G,A,G	0.5865,0.7995,0.5804	0.0153535,-0.00309912,0.00499314	0.0022518,0.00521752,0.0185882	11.0357,0.25765,0.103351	6.81832311928235,-0.593983348410739,0.268618801174939	CHST13	rs10934779,rs869464,rs11717719,rs11715375,rs6783962,rs12637951,rs2363029,rs1388097,rs7613347,rs1388096,rs12496524,rs3856650,rs13079087	0.152549,0.11196,0.0581947,0.0428938,0.0421602,0.0403334,0.0330416,0.0166353,0.0164975,0.0163977,0.0150741,0.00970177,0.00891626	0.564355	0.798,0.727,1,1,0.798,0.798,1,0.993,0.991,0.991,1,1,0.746	|GTeX_Finemapped=1,|eQTLGen_Finemapped=1,|GTeX_Finemapped=1|eQTLGen_Finemapped=1|EpiMap=1|ABC=1,|GTeX_Finemapped=1,|GTeX_Finemapped=1,|GTeX_Finemapped=1,|GTeX_Finemapped=1,|Promoter=1|GTeX_Finemapped=1|eQTLGen_Finemapped=1,|Promoter=1|GTeX_Finemapped=1,|Promoter=1|GTeX_Finemapped=1|Cicero=1,|GTeX_Finemapped=1|eQTLGen_Finemapped=1,|GTeX_Finemapped=1|eQTLGen_Finemapped=1,|GTeX_Finemapped=1|Cicero=1	rs10934780,rs12636448,rs1873394,rs1873397,rs2363032,rs4592980	0.131782,0.0612207,0.0785043,0.069884,0.0430244,0.00837751	0.392793	1	0.379356	0.398638	0.0807096	0.0306272	0.0233641	TRUE	FALSE	FALSE	FALSE	FALSE	FALSE	FALSE	TRUE	FALSE
Platelet_Max_INT	qt	Labs	Labs	platelet count (maximum, inv-norm transformed)	3_128292844-128297569	EUR,AFR,EAS	1	1	1	rs2734047	0.99872	128292844	G,G,G	A,A,A	0.674,0.8707,0.96627	-0.0125741,-0.0115809,-0.0503307	0.00236571,0.00622583,0.0508114	6.97233,1.20159,0.492265	-5.31514851778113,-1.86013752383216,-0.990539524594874	RPN1	rs2734047	0.99872	0.99872	0.721	|GTeX_Finemapped=1			0	1	0.894327	0.448241	0.276418	0.573542	6.4741e-09	FALSE	FALSE	FALSE	FALSE	FALSE	FALSE	FALSE	FALSE	FALSE
Platelet_Max_INT	qt	Labs	Labs	platelet count (maximum, inv-norm transformed)	3_128712293-129248136	EUR,AFR,EAS	1	1	1	rs8499	0.99888	129033766	G,NA,NA	A,NA,NA	0.96819,NA,NA	0.0292596,NA,NA	0.00631886,NA,NA	5.43802,NA,NA	4.63051879611196,NA,NA	H1FX-AS1	rs8499	0.99888	0.99888	0.5	|Promoter=1|ABC=0.500			0	0.999004	0.499757	0.499892	0.0966883	0.0691591	0.0160176	TRUE	FALSE	FALSE	FALSE	FALSE	FALSE	FALSE	TRUE	FALSE
Platelet_Max_INT	qt	Labs	Labs	platelet count (maximum, inv-norm transformed)	3_128712293-129248136	EUR,AFR,EAS	2	19	0.962043	rs9876096	0.0740902	129063875	A,G,A	G,A,G	0.5547,0.7375,0.96528	0.0103566,-0.0084294,-0.0284345	0.00223124,0.00474772,0.0501074	5.46133,1.12021,0.243824	4.5965685813248,-1.7982890052356,-0.582913900940779	H1FX-AS1	rs6788665,rs7426927,rs7430809,rs6788963,rs7429007,rs13086530,rs6764879,rs13086656,rs9854463	0.0616953,0.0585872,0.0585872,0.0577538,0.0566979,0.0560234,0.0556041,0.054063,0.0537926	0.512804	0.5,0.5,0.5,0.5,0.5,0.5,0.5,0.5,0.5	|ABC=0.500,|ABC=0.500,|ABC=0.500,|ABC=0.500,|ABC=0.500,|ABC=0.500,|ABC=0.500,|ABC=0.500,|ABC=0.500	rs6439172,rs6764649,rs6777383,rs6781463,rs6788975,rs7373404,rs9831919,rs9838624,rs9858550,rs9876096	0.0198731,0.0578174,0.0503758,0.0294841,0.0240262,0.033772,0.0285575,0.0545005,0.0729706,0.0740902	0.445467	0.999209	0.597545	0.292746	0.0966883	0.0691591	0.0160176	TRUE	FALSE	FALSE	FALSE	FALSE	FALSE	FALSE	TRUE	FALSE
Platelet_Max_INT	qt	Labs	Labs	platelet count (maximum, inv-norm transformed)	3_132157205-132399336	EUR,AFR,EAS	1	4	0.953549	rs61748102	0.408166	132218075	C,C,NA	T,T,NA	0.97913,0.97579,NA	-0.0471474,0.00993972,NA	0.00775746,0.0135911,NA	8.9139,0.332947,NA	-5.96911448772585,0.0472452833982994,NA	ACKR4	rs11710471,rs6775317	0.267353,0.158795	0.426148	1,0.655	|EpiMap=1,|EpiMap=1	rs61748102,rs73217995	0.408166,0.165183	0.573349	0.999997	0.288862	0.5	0.0771824	0.0273463	0.00392792	TRUE	FALSE	FALSE	FALSE	FALSE	FALSE	FALSE	TRUE	FALSE
Platelet_Max_INT	qt	Labs	Labs	platelet count (maximum, inv-norm transformed)	3_132157205-132399336	EUR,AFR,EAS	2	1	1	rs3749272	0.973502	132379314	C,NA,C	A,NA,A	0.96123,NA,0.8819	-0.0314772,NA,-0.0169927	0.00574433,NA,0.0284239	7.37053,NA,0.259674	-5.47969911199391,NA,-0.597831402446533	ACAD11	rs3749272	0.973502	0.973502	0.505	|Promoter=0.500|ABC=1			0	0.963811	0.493645	0.302315	0.0771824	0.0273463	0.00392792	TRUE	FALSE	FALSE	FALSE	FALSE	FALSE	FALSE	TRUE	FALSE
Platelet_Max_INT	qt	Labs	Labs	platelet count (maximum, inv-norm transformed)	3_136509793-136674500	EUR,AFR,EAS	1	4	0.89238	rs835637	0.835574	136673157	A,T,T	T,A,A	0.5308,0.5598,0.90675	-0.0207931,0.00688141,0.00995398	0.00222206,0.00420813,0.0315464	20.0884,0.991427,0.123576	-9.35757810320153,1.63526554550358,0.315534577638019	IL20RB	rs835637,rs67782618	0.835574,0.0147839	0.850358	1,1	|ABC=1,|GTeX_Finemapped=1	rs1609391,rs34799319	0.07266,0.0300319	0.102692	1	0.501553	0.333908	0.0235206	0.085343	0.00526836	TRUE	FALSE	FALSE	FALSE	FALSE	FALSE	FALSE	TRUE	FALSE
Platelet_Max_INT	qt	Labs	Labs	platelet count (maximum, inv-norm transformed)	3_157657942-158366284	EUR,AFR,EAS	1	1	1	rs111839099	0.999182	157818833	G,NA,NA	T,NA,NA	0.96322,NA,NA	0.0370027,NA,NA	0.00589159,NA,NA	9.47202,NA,NA	6.28059657919169,NA,NA	SHOX2	rs111839099	0.999182	0.999182	1	|ABC=1			0	0.998847	0.499683	0.499785	0.00845129	0.0112872	0.00581681	TRUE	FALSE	FALSE	FALSE	FALSE	FALSE	FALSE	TRUE	FALSE
Platelet_Max_INT	qt	Labs	Labs	platelet count (maximum, inv-norm transformed)	3_160004026-160357646	EUR,AFR,EAS	1	2	0.981473	rs6789211	0.9105	160175845	C,C,T	T,T,C	0.5815,0.8608,0.6885	-0.0164811,-2.21597e-05,0.0378996	0.00224791,0.00603476,0.0198079	12.6437,0.00127428,1.25413	-7.33174370860043,-0.0036720101545049,1.91335780168519	KPNA4	rs6789211	0.9105	0.9105	1	|GTeX_Finemapped=1	rs6809313	0.0538718	0.0538718	1	0.203642	0.520473	0.0320593	0.0210969	0.0364364	TRUE	FALSE	FALSE	FALSE	FALSE	FALSE	FALSE	TRUE	FALSE
Platelet_Max_INT	qt	Labs	Labs	platelet count (maximum, inv-norm transformed)	3_167335621-167465411	EUR,AFR,EAS	1	11	0.874837	rs7640968	0.304989	167402444	A,A,A	C,C,C	0.7416,0.7269,0.98016	-0.0191438,-0.0166968,-0.0753595	0.0025332,0.00468848,0.0657808	13.3851,3.43283,0.598678	-7.55716090320543,-3.56123946353616,-1.14561543793934	SERPINI1	rs7640968,rs9290317,rs6444571	0.304989,0.0172626,0.0163601	0.338612	0.655,1,1	|EpiMap=1,|GTeX_Finemapped=1|eQTLGen_Finemapped=1,|EpiMap=1	rs2420025,rs3804606,rs6444467,rs6771578,rs7626505,rs7632157,rs7653745,rs9817255	0.0148383,0.0208466,0.127221,0.0457815,0.0268587,0.0927628,0.0870612,0.209875	0.625245	1	0.998505	0.474388	0.144386	0.0261286	0.00721121	FALSE	TRUE	FALSE	FALSE	FALSE	FALSE	FALSE	TRUE	FALSE
Platelet_Max_INT	qt	Labs	Labs	platelet count (maximum, inv-norm transformed)	3_168783094-168862760	EUR,AFR,EAS	1	5	0.991326	rs56133314	0.345392	168823058	G,G,G	A,A,A	0.94533,0.96823,0.8581	-0.0587419,-0.0128334,-0.0532383	0.00487792,0.0119106,0.0262881	32.6724,0.55088,1.36807	-12.0424074195559,-1.07747720517858,-2.02518630102594	MECOM	rs56133314,rs73167967,rs16853231,rs73167910,rs73167909	0.345392,0.202601,0.199364,0.12629,0.126196	0.999843	1,1,1,1,1	|ABC=1,|ABC=1,|EpiMap=1|ABC=1,|ABC=1,|ABC=1			0	1	0.210646	0.558076	0.0586211	0.00321157	0.0102367	TRUE	FALSE	FALSE	FALSE	FALSE	FALSE	FALSE	TRUE	FALSE
Platelet_Max_INT	qt	Labs	Labs	platelet count (maximum, inv-norm transformed)	3_168783094-168862760	EUR,AFR,EAS	2	1	1	rs2859868	0.999997	168860010	A,G,G	G,A,A	0.5656,0.93949,0.7579	-0.0211087,0.0317919,0.0667235	0.00223718,0.00876135,0.0214149	20.4095,3.5453,2.73643	-9.43540528701311,3.62865311852625,3.11575118258782	MECOM	rs2859868	0.999997	0.999997	1	|ABC=1			0	1	0.993372	0.841986	0.0586211	0.00321157	0.0102367	TRUE	TRUE	TRUE	TRUE	TRUE	TRUE	TRUE	TRUE	TRUE
Platelet_Max_INT	qt	Labs	Labs	platelet count (maximum, inv-norm transformed)	3_172234017-172294500	EUR,AFR,EAS	1	1	1	rs79287178	0.998652	172294500	G,NA,NA	A,NA,NA	0.97416,NA,NA	-0.0481102,NA,NA	0.00698939,NA,NA	11.233,NA,NA	-6.88331885901345,NA,NA	TNFSF10	rs79287178	0.998652	0.998652	1	|GTeX_Finemapped=1			0	0.999986	0.499994	0.499999	0.0137183	0.0137059	0.00505137	TRUE	FALSE	FALSE	FALSE	FALSE	FALSE	FALSE	TRUE	FALSE
Platelet_Max_INT	qt	Labs	Labs	platelet count (maximum, inv-norm transformed)	3_172234017-172294500	EUR,AFR,EAS	2	14	0.904045	rs9865575	0.116531	172254681	G,A,G	A,G,A	0.8757,0.5182,0.8403	-0.0151438,0.0177164,-0.0509535	0.00336115,0.0041807,0.0250408	5.17913,4.64615,1.3781	-4.50554125820032,4.23766354916641,-2.03481917510623	TNFSF10	rs9865575,rs9827506,rs9833915,rs13327037,rs13101221,rs73171221,rs9879554,rs16845800,rs6445066,rs73171228,rs6808715,rs6774291,rs6808176	0.116531,0.113132,0.109819,0.0908801,0.0600455,0.0589901,0.0587972,0.0565331,0.0535668,0.0533082,0.0487875,0.0449286,0.0433846	0.908704	1,1,1,1,1,1,1,1,1,1,1,1,1	|EpiMap=1|ABC=1,|EpiMap=1|ABC=1,|EpiMap=1,|EpiMap=1,|EpiMap=1,|EpiMap=1,|ABC=1,|EpiMap=1,|ABC=1,|EpiMap=1,|EpiMap=1|ABC=1,|EpiMap=1,|EpiMap=1	rs140822617	0.0535668	0.0535668	0.99511	0.878299	0.743557	0.0137183	0.0137059	0.00505137	TRUE	TRUE	FALSE	TRUE	FALSE	FALSE	FALSE	TRUE	TRUE
Platelet_Max_INT	qt	Labs	Labs	platelet count (maximum, inv-norm transformed)	3_178665861-178925016	EUR,AFR,EAS	1	8	0.983771	rs6790867	0.271264	178738432	C,C,C	T,T,T	0.7734,0.93041,0.94048	-0.0314146,-0.0286112,-0.0685208	0.00264892,0.00820956,0.0387715	31.716,3.30809,1.11251	-11.8593993023572,-3.48510760625417,-1.76729814425545	ZMAT3	rs6790867,rs4607155,rs9835765,rs9835752,rs6804084	0.271264,0.100196,0.0995977,0.0736128,0.0319707	0.576641	0.981,1,1,1,1	|Exon=1,|Exon=1,|ABC=1,|ABC=1,|Exon=1	rs7639391,rs9830482,rs9860318	0.158757,0.101189,0.143576	0.403522	1	0.962806	0.613344	0.11962	0.0511443	0.0143031	FALSE	TRUE	FALSE	FALSE	FALSE	FALSE	FALSE	TRUE	FALSE
Platelet_Max_INT	qt	Labs	Labs	platelet count (maximum, inv-norm transformed)	3_178665861-178925016	EUR,AFR,EAS	2	4	0.621837	rs72622564	0.621166	178785834	T,T,G	G,G,T	0.6918,0.94402,0.5278	0.0243891,0.0125419,0.00567799	0.00240156,0.00908706,0.0183747	23.5041,0.775916,0.120724	10.1555239094589,1.3801933738745,0.309011303585909	ZMAT3	rs72622564,rs56248770	0.621166,0.262538	0.883704	1,1	|eQTLGen_Finemapped=1|EpiMap=1|ABC=1,|eQTLGen_Finemapped=1|ABC=1	rs2699896,rs3729679	0.0573048,0.0120788	0.0693836	1	0.333735	0.313332	0.11962	0.0511443	0.0143031	FALSE	FALSE	FALSE	FALSE	FALSE	FALSE	FALSE	FALSE	FALSE
Platelet_Max_INT	qt	Labs	Labs	platelet count (maximum, inv-norm transformed)	3_18242185-18373575	EUR,AFR,EAS	1	1	1	rs7618405	1	18250509	C,C,C	A,A,A	0.7942,0.91906,0.93452	0.0310629,0.0100263,-0.0465364	0.00274292,0.00765909,0.0370826	29.0046,0.720087,0.678813	11.3247560993394,1.30907196546848,-1.25493897407409	SATB1	rs7618405	1	1	1	|EpiMap=1|ABC=1			0	1	0.459114	0.495997	0.00830447	6.4741e-09	4.62223e-06	TRUE	FALSE	FALSE	FALSE	FALSE	FALSE	FALSE	TRUE	FALSE
Platelet_Max_INT	qt	Labs	Labs	platelet count (maximum, inv-norm transformed)	3_184077557-184092746	EUR,AFR,EAS	1	1	1	rs6141	1	184090266	T,T,C	C,C,T	0.5477,0.97958,0.5784	0.0645253,0.0827933,-0.0201716	0.002228,0.0147701,0.0185761	183.691,7.6826,0.556696	28.9610861759425,5.60546644911003,-1.08588993383972	THPO	rs6141	1	1	1	|Exon=1|GTeX_Finemapped=1			0	1	0.998767	0.243661	0.0723068	0.0173589	0.0216182	TRUE	TRUE	FALSE	TRUE	FALSE	FALSE	FALSE	TRUE	TRUE
Platelet_Max_INT	qt	Labs	Labs	platelet count (maximum, inv-norm transformed)	3_184077557-184092746	EUR,AFR,EAS	2	2	0.995225	rs9849502	0.939342	184087417	C,C,C	T,T,T	0.8867,0.6657,0.875	-0.0693024,-0.0659893,-0.0803075	0.00349863,0.00442816,0.027737	86.5992,49.4964,2.42162	-19.8084393033845,-14.9021941393265,-2.8953203302448	FAM131A	rs9849502	0.939342	0.939342	1	|EpiMap=1	rs28550009	0.0606582	0.0606582	0.819928	1	0.774419	0.0723068	0.0173589	0.0216182	TRUE	TRUE	FALSE	TRUE	FALSE	FALSE	FALSE	TRUE	TRUE
Platelet_Max_INT	qt	Labs	Labs	platelet count (maximum, inv-norm transformed)	3_184077557-184092746	EUR,AFR,EAS	3	1	1	rs78565404	1	184090242	C,C,C	T,T,T	0.93141,0.92209,0.97619	-0.114046,-0.09402,-0.0264656	0.00438733,0.00779377,0.0601689	148.241,32.7834,0.180429	-25.9943975037209,-12.0634814730227,-0.439855141111106	THPO	rs78565404	1	1	1	|Exon=1			0	1	1	0.263765	0.0723068	0.0173589	0.0216182	TRUE	TRUE	FALSE	TRUE	FALSE	FALSE	FALSE	TRUE	TRUE
Platelet_Max_INT	qt	Labs	Labs	platelet count (maximum, inv-norm transformed)	3_184077557-184092746	EUR,AFR,EAS	4	1	1	rs6142	1	184091149	G,T,G	T,G,T	0.6113,0.6029,0.93849	-0.00567301,-0.0353151,0.0338802	0.00227492,0.00426931,0.0381796	1.89821,15.8797,0.42612	-2.49371846042938,-8.27185189175768,0.887390124569142	THPO	rs6142	1	1	0.914	|Promoter=1			0	1	0.944166	0.338416	0.0723068	0.0173589	0.0216182	TRUE	TRUE	FALSE	TRUE	FALSE	FALSE	FALSE	TRUE	TRUE
Platelet_Max_INT	qt	Labs	Labs	platelet count (maximum, inv-norm transformed)	3_184077557-184092746	EUR,AFR,EAS	5	1	1	rs56174170	1	184091881	T,T,T	C,C,C	0.8489,0.92738,0.7768	-0.05223,-0.0253822,-0.0140078	0.00309628,0.00804959,0.0220301	63.116,2.79189,0.279943	-16.8686294521167,-3.1532289222184,-0.635848225836469	THPO	rs56174170	1	1	1	|Promoter=1			0	1	0.999936	0.33996	0.0723068	0.0173589	0.0216182	TRUE	TRUE	FALSE	TRUE	FALSE	FALSE	FALSE	TRUE	TRUE
Platelet_Max_INT	qt	Labs	Labs	platelet count (maximum, inv-norm transformed)	3_184077557-184092746	EUR,AFR,EAS	6	1	1	rs41560114	1	184084265	A,NA,NA	G,NA,NA	0.96521,NA,NA	-0.0474311,NA,NA	0.00605149,NA,NA	14.339,NA,NA	-7.83792090873487,NA,NA	THPO	rs41560114	1	1	1	|GTeX_Finemapped=1			0	1	0.5	0.5	0.0723068	0.0173589	0.0216182	TRUE	FALSE	FALSE	FALSE	FALSE	FALSE	FALSE	TRUE	FALSE
Platelet_Max_INT	qt	Labs	Labs	platelet count (maximum, inv-norm transformed)	3_184077557-184092746	EUR,AFR,EAS	7	4	1	rs41559914	0.500817	184081371	G,G,G	T,T,T	0.93141,0.8767,0.874	-0.0674071,-0.0497041,-0.0744865	0.00438733,0.00635365,0.0276425	52.5449,14.2873,2.15202	-15.3640368971561,-7.82292068338672,-2.69463688161346	POLR2H	rs41559914,rs11556518,rs9850030	0.500817,0.339766,0.0447954	0.885378	0.993,1,1	|Exon=1|GTeX_Finemapped=1|eQTLGen_Finemapped=1,|Exon=1|GTeX_Finemapped=1|eQTLGen_Finemapped=1,|eQTLGen_Finemapped=1	rs3804618	0.0808642	0.0808642	1	0.121986	0.280131	0.0723068	0.0173589	0.0216182	TRUE	FALSE	FALSE	FALSE	FALSE	FALSE	FALSE	TRUE	FALSE
Platelet_Max_INT	qt	Labs	Labs	platelet count (maximum, inv-norm transformed)	3_184077557-184092746	EUR,AFR,EAS	8	1	1	rs952982	1	184089572	G,NA,G	T,NA,T	0.98111,NA,0.92361	-0.11109,NA,-0.0666106	0.00814565,NA,0.0345347	41.6228,NA,1.26958	-13.6379539999877,NA,-1.9288020454789	KLHL24	rs952982	1	1	0.721	|GTeX_Finemapped=1			0	1	0.5	0.24335	0.0723068	0.0173589	0.0216182	TRUE	FALSE	FALSE	FALSE	FALSE	FALSE	FALSE	TRUE	FALSE
Platelet_Max_INT	qt	Labs	Labs	platelet count (maximum, inv-norm transformed)	3_184077557-184092746	EUR,AFR,EAS	9	1	1	rs4912487	1	184087411	G,G,G	A,A,A	0.8797,0.6203,0.95238	-0.0306138,0.0500004,-0.0166825	0.00340879,0.00430437,0.0430744	18.5707,30.4673,0.155811	-8.98084070887324,11.6161947044515,-0.387295005850343	FAM131A	rs4912487	1	1	1	|EpiMap=1			0	1	0.550715	0.297614	0.0723068	0.0173589	0.0216182	TRUE	FALSE	FALSE	FALSE	FALSE	FALSE	FALSE	TRUE	FALSE
Platelet_Max_INT	qt	Labs	Labs	platelet count (maximum, inv-norm transformed)	3_184077557-184092746	EUR,AFR,EAS	10	1	1	rs10513797	1	184092481	G,G,G	A,A,A	0.91849,0.7458,0.879	-0.0484347,-0.0413097,-0.0468372	0.00405283,0.00479768,0.0281275	32.192,17.1376,1.01828	-11.950834355253,-8.6103491687649,-1.66517465114212	POLR2H	rs10513797	1	1	1	|eQTLGen_Finemapped=1			0	1	0.999999	0.276174	0.0723068	0.0173589	0.0216182	TRUE	TRUE	FALSE	TRUE	FALSE	FALSE	FALSE	TRUE	TRUE
Platelet_Max_INT	qt	Labs	Labs	platelet count (maximum, inv-norm transformed)	3_184093040-184094183	EUR,AFR,EAS	1	1	1	rs956732	1	184094183	G,G,A	A,A,G	0.503,0.6142,0.6081	0.0367161,0.0641393,-0.0192662	0.00221788,0.00429136,0.0187907	60.8286,49.7826,0.515388	16.5545926740852,14.9461476082174,-1.02530507112561	THPO	rs956732	1	1	1	|Exon=1|EpiMap=1			0	1	1	0.355358	6.4741e-09	6.4741e-09	6.4741e-09	TRUE	TRUE	FALSE	TRUE	FALSE	FALSE	FALSE	TRUE	TRUE
Platelet_Max_INT	qt	Labs	Labs	platelet count (maximum, inv-norm transformed)	3_184093040-184094183	EUR,AFR,EAS	2	1	1	rs56151775	1	184093504	C,NA,NA	T,NA,NA	0.992048,NA,NA	-0.0893758,NA,NA	0.0124852,NA,NA	12.0886,NA,NA	-7.15853971101785,NA,NA	THPO	rs56151775	1	1	0.93	|Promoter=1			0	0.99996	0.499989	0.499998	6.4741e-09	6.4741e-09	6.4741e-09	TRUE	FALSE	FALSE	FALSE	FALSE	FALSE	FALSE	TRUE	FALSE
Platelet_Max_INT	qt	Labs	Labs	platelet count (maximum, inv-norm transformed)	3_184093040-184094183	EUR,AFR,EAS	3	1	1	rs2280740	0.999822	184093527	C,C,C	T,T,T	0.90954,0.8714,0.879	-0.00653178,-0.0521177,-0.0479605	0.003866,0.00624024,0.0281275	1.04041,16.1727,1.05466	-1.68954474909467,-8.3518742868864,-1.7051106568305	THPO	rs2280740	0.999822	0.999822	1	|Promoter=1			0	0.724412	0.986607	0.544572	6.4741e-09	6.4741e-09	6.4741e-09	FALSE	TRUE	FALSE	FALSE	FALSE	FALSE	FALSE	TRUE	FALSE
Platelet_Max_INT	qt	Labs	Labs	platelet count (maximum, inv-norm transformed)	3_185495320-185547917	EUR,AFR,EAS	1	1	1	rs6444082	0.984797	185536223	G,T,G	T,G,T	0.7555,0.7837,0.747	0.0245499,-0.00577626,-0.0281761	0.00258015,0.00507373,0.0211008	20.7403,0.593585,0.740467	9.51491192372537,-1.13846420680643,-1.33530956172278	IGF2BP2	rs6444082	0.984797	0.984797	1	|EpiMap=1			0	1	0.411565	0.445609	0.00543863	0.00756077	0.00285643	TRUE	FALSE	FALSE	FALSE	FALSE	FALSE	FALSE	TRUE	FALSE
Platelet_Max_INT	qt	Labs	Labs	platelet count (maximum, inv-norm transformed)	3_195326736-195360211	EUR,AFR,EAS	1	1	1	rs73214503	0.999398	195346677	G,G,G	A,A,A	0.8111,0.9584,0.93651	-0.0172228,-0.0100459,-0.0212317	0.00283301,0.0104619,0.0376192	8.91838,0.472453,0.24223	-6.07932905284485,-0.960236668291611,-0.564384675910173	TNK2-AS1	rs73214503	0.999398	0.999398	1	|GTeX_Finemapped=1			0	0.999941	0.373724	0.312396	0.0243454	0.00339062	0.023707	TRUE	FALSE	FALSE	FALSE	FALSE	FALSE	FALSE	TRUE	FALSE
Platelet_Max_INT	qt	Labs	Labs	platelet count (maximum, inv-norm transformed)	3_196466874-196518623	EUR,AFR,EAS	1	1	1	rs7626444	0.999193	196504902	G,G,G	C,C,C	0.5944,0.7496,0.7589	0.0306631,0.0191637,-0.00296069	0.00225846,0.00482168,0.0214451	41.2611,4.15162,0.0505156	13.576994943457,3.97448607124488,-0.138059043790889	PAK2	rs7626444	0.999193	0.999193	1	|GTeX_Finemapped=1			0	1	0.996735	0.441955	0.0482942	0.0685289	0.0221427	TRUE	TRUE	FALSE	TRUE	FALSE	FALSE	FALSE	TRUE	TRUE
Platelet_Max_INT	qt	Labs	Labs	platelet count (maximum, inv-norm transformed)	3_196466874-196518623	EUR,AFR,EAS	2	9	0.883773	rs1798619	0.31385	196485851	T,T,T	G,G,G	0.6889,0.7042,0.6409	-0.00896948,-0.00765909,0.0104803	0.00239537,0.00457703,0.0191212	3.74293,1.0257,0.233865	-3.7445071116362,-1.67337552954645,0.548098445704244	PAK2	rs1798619,rs843526,rs1684471,rs1318684,rs1684470,rs1630029,rs2686600,rs843533,rs843527	0.31385,0.313567,0.123684,0.0794205,0.0540622,0.0278751,0.0227479,0.0102441,0.0089907	0.954442	1,1,1,1,0.992,0.895,1,0.798,1	|eQTLGen_Finemapped=1,|eQTLGen_Finemapped=1,|eQTLGen_Finemapped=1|ABC=1,|Promoter=1|ABC=1,|Promoter=1|eQTLGen_Finemapped=1|ABC=1,|GTeX_Finemapped=1|ABC=1,|GTeX_Finemapped=1|EpiMap=1|ABC=1,|GTeX_Finemapped=1,|GTeX_Finemapped=1|ABC=1			0	0.99953	0.207755	0.452198	0.0482942	0.0685289	0.0221427	TRUE	FALSE	FALSE	FALSE	FALSE	FALSE	FALSE	TRUE	FALSE
Platelet_Max_INT	qt	Labs	Labs	platelet count (maximum, inv-norm transformed)	3_26428477-26928477	EUR,AFR,EAS	1	3	0.937133	rs78568456	0.466879	26693680	G,NA,G	A,NA,A	0.94831,NA,0.746	0.0288005,NA,0.00660382	0.00500867,NA,0.0210733	8.04975,NA,0.122631	5.7501292758357,NA,0.313373795276487	LRRC3B	rs78568456,rs11709390,rs78204507	0.466879,0.278918,0.25397	0.999767	1,1,1	|ABC=1,|EpiMap=1,|EpiMap=1|ABC=1			0	0.999978	0.449658	0.337389	0.0508818	0.0389324	0.0032902	TRUE	FALSE	FALSE	FALSE	FALSE	FALSE	FALSE	TRUE	FALSE
Platelet_Max_INT	qt	Labs	Labs	platelet count (maximum, inv-norm transformed)	3_27757018-27793862	EUR,AFR,EAS	1	1	1	rs2371108	0.998963	27757018	G,G,T	T,T,G	0.5984,0.6309,0.8621	-0.0217438,-0.0134098,-0.0173763	0.00226208,0.00432891,0.0266047	21.149,2.70996,0.289313	-9.61230372046966,-3.09773129956502,-0.653128958417122	EOMES	rs2371108	0.998963	0.998963	1	|eQTLGen_Finemapped=1|ABC=1			0	1	0.96681	0.324586	0.111607	0.159814	0.0479188	FALSE	FALSE	FALSE	FALSE	FALSE	FALSE	FALSE	FALSE	FALSE
Platelet_Max_INT	qt	Labs	Labs	platelet count (maximum, inv-norm transformed)	3_39187858-39188843	EUR,AFR,EAS	1	2	1	rs885067	0.725097	39188843	A,G,A	G,A,G	0.6988,0.5265,0.879	-0.0178732,0.00984589,0.0135062	0.00241711,0.0041838,0.0281275	12.8478,1.73035,0.199901	-7.39445039737538,2.35333667957359,0.480177761976713	CSRNP1	rs885067,rs13084317	0.725097,0.274903	1	1,0.744	|ABC=1,|EpiMap=1|ABC=1			0	1	0.695315	0.444163	0.00198498	6.4741e-09	0.0455467	TRUE	FALSE	FALSE	FALSE	FALSE	FALSE	FALSE	TRUE	FALSE
Platelet_Max_INT	qt	Labs	Labs	platelet count (maximum, inv-norm transformed)	3_41750260-42057101	EUR,AFR,EAS	1	167	0.66786	rs28652776	0.0398295	41871520	A,A,A	C,C,C	0.7942,0.5061,0.8552	0.0212721,-0.000642726,0.024392	0.00274292,0.00417824,0.0260676	14.0547,0.0566311,0.456658	7.75527539993875,-0.153826970207552,0.935720971627614	ULK4	rs28652776,rs577680188,rs56377114,rs1716993,rs1716648,rs1612124,rs11717170,rs1716989,rs1716990,rs1716644,rs7616780,rs3934103,rs1716653,rs1716987,rs1716645,rs2683692,rs1716984,rs9822288,rs9822598,rs1717011,rs1716981,rs1615243,rs1716642,rs35475272,rs1624519,rs1717023,rs1717027,rs1716692,rs1717024,rs9876960,rs1474219,rs1716647,rs1716643,rs7649989,rs1717012,rs1716982,rs59849553,rs794899,rs6795797,rs13088394,rs939558,rs1717006,rs59307944,rs9842305,rs112868731,rs1716664,rs1717010,rs1717021,rs6599192,rs1716695,rs7372217,rs1716693,rs7622665,rs11717540,rs4615050,rs12330363,rs1716985,rs1717001,rs1717003,rs7652541,rs73079324,rs73079327,rs6790732,rs6794477,rs1717018,rs2683696,rs7373694,rs794892,rs1717020,rs9869207,rs1716661,rs9835059,rs704964,rs2272006,rs9856633,rs1717034,rs6791806,rs9820192,rs7624372,rs6802340,rs2625667,rs12107693,rs113449797,rs9823027,rs2272007,rs55941479,rs7642083,rs9866092,rs12492599,rs9840532,rs9865780,rs1717014,rs6768438,rs6796210,rs1717017,rs146707962,rs1619558,rs6599178,rs1617271,rs1613759,rs1716676,rs1717031,rs2625668,rs1716668,rs1615543,rs939561,rs1016669,rs9828398,rs7617397,rs10865914,rs1716657,rs2090801,rs7648578,rs11711210,rs1716688,rs2371627,rs6803198,rs7616844,rs4973991,rs1716683,rs1716997,rs1716698,rs13076952,rs1628874,rs6599179,rs1716690,rs1717009,rs13087719,rs1717007,rs1607908,rs9830064,rs9883369,rs6783001,rs12107296,rs17064124,rs1717002,rs1716696,rs1716669,rs6763829,rs9839491,rs1613233,rs1052501,rs9809833,rs1716651,rs1717000,rs114714860,rs2683695,rs1717033,rs9839213,rs1716641,rs1716660,rs9838965,rs9839399,rs1716694,rs794905,rs1716999,rs1716685,rs1629460,rs1629462,rs3774372,rs55916855,rs1716975,rs13321282,rs151124994,rs794897,rs794896,rs1716679	0.0398295,0.0270447,0.0246435,0.0196376,0.0193323,0.0160121,0.0148231,0.013865,0.0138325,0.013284,0.0130138,0.0130136,0.01293,0.0126651,0.0126622,0.0122847,0.0113844,0.00869917,0.00869917,0.0073377,0.00724575,0.00707363,0.00707363,0.00704781,0.00703117,0.00703117,0.00701484,0.00699118,0.00698447,0.00696984,0.00678635,0.00672742,0.00662983,0.00628615,0.00627249,0.00624803,0.00611687,0.00603268,0.00588954,0.00566648,0.00565427,0.00562198,0.0055992,0.00556083,0.00552488,0.00550529,0.00550529,0.00544992,0.00542252,0.0053324,0.0053307,0.00532526,0.00528607,0.00528563,0.00524697,0.00524654,0.00519409,0.00518791,0.00514435,0.00511964,0.00497114,0.00497114,0.00497042,0.00494462,0.00490417,0.00489237,0.00488399,0.00487469,0.00477075,0.00472594,0.0047059,0.00465881,0.00462346,0.00461829,0.00453967,0.00449369,0.00440673,0.00437365,0.00433865,0.00432221,0.00431813,0.004317,0.00430494,0.00428977,0.00428834,0.00428491,0.00427905,0.00427714,0.00425659,0.00420267,0.0041958,0.00418621,0.00418347,0.00415586,0.00415418,0.00412104,0.00411957,0.00410765,0.0041015,0.00409753,0.00409753,0.00409753,0.00409753,0.00409518,0.0040858,0.00408499,0.00408488,0.00408223,0.00406437,0.00398514,0.00395611,0.00394076,0.00393834,0.00373753,0.00372771,0.00370861,0.0036732,0.0036732,0.00366322,0.00364891,0.00364671,0.00362619,0.00362028,0.00361328,0.00356475,0.00352894,0.00351723,0.00351414,0.00351284,0.00344808,0.00344703,0.00344382,0.00343336,0.00341865,0.00341865,0.00341655,0.00341465,0.0034127,0.00340034,0.00339952,0.00328223,0.00309721,0.00308249,0.00297851,0.00281873,0.00280417,0.00275565,0.00271032,0.00270721,0.00270705,0.00270705,0.00270705,0.00270705,0.00265145,0.0026046,0.00259717,0.00241079,0.00224377,0.00224377,0.00214185,0.00212608,0.00207998,0.00206985,0.00198717,0.00196196,0.00195834,0.00195646	0.950227	1,1,1,1,1,1,1,1,1,1,1,1,1,1,1,1,1,1,1,1,1,1,1,1,1,1,1,1,1,1,1,1,1,1,1,1,1,1,1,1,1,1,1,1,1,1,1,1,1,1,1,1,1,1,1,1,1,1,1,1,1,1,1,1,1,1,1,1,1,1,1,1,0.817,1,1,1,1,1,1,1,1,1,1,1,1,1,1,1,1,1,1,1,1,1,1,1,1,1,1,1,1,1,1,1,1,1,1,1,1,1,1,1,1,1,1,1,1,1,1,1,1,1,1,1,1,1,1,1,1,1,1,1,1,1,1,1,1,1,1,1,1,1,1,1,1,1,1,1,1,1,1,1,1,1,1,1,1,1,1,1,1,0.811,1,1,1,1,1	|GTeX_Finemapped=1,|Exon=1,|GTeX_Finemapped=1,|GTeX_Finemapped=1,|GTeX_Finemapped=1,|GTeX_Finemapped=1,|Promoter=1|GTeX_Finemapped=1|ABC=1,|GTeX_Finemapped=1,|GTeX_Finemapped=1,|GTeX_Finemapped=1,|GTeX_Finemapped=1,|GTeX_Finemapped=1,|GTeX_Finemapped=1,|GTeX_Finemapped=1,|GTeX_Finemapped=1,|GTeX_Finemapped=1,|GTeX_Finemapped=1,|GTeX_Finemapped=1,|GTeX_Finemapped=1,|GTeX_Finemapped=1,|GTeX_Finemapped=1,|GTeX_Finemapped=1,|GTeX_Finemapped=1|eQTLGen_Finemapped=1,|GTeX_Finemapped=1,|GTeX_Finemapped=1,|GTeX_Finemapped=1,|GTeX_Finemapped=1,|GTeX_Finemapped=1,|GTeX_Finemapped=1,|GTeX_Finemapped=1,|GTeX_Finemapped=1,|GTeX_Finemapped=1,|GTeX_Finemapped=1|eQTLGen_Finemapped=1,|GTeX_Finemapped=1,|GTeX_Finemapped=1,|GTeX_Finemapped=1|eQTLGen_Finemapped=1,|GTeX_Finemapped=1,|GTeX_Finemapped=1,|GTeX_Finemapped=1,|GTeX_Finemapped=1,|GTeX_Finemapped=1,|GTeX_Finemapped=1,|GTeX_Finemapped=1,|GTeX_Finemapped=1,|GTeX_Finemapped=1,|GTeX_Finemapped=1,|GTeX_Finemapped=1,|GTeX_Finemapped=1,|GTeX_Finemapped=1,|GTeX_Finemapped=1,|GTeX_Finemapped=1,|GTeX_Finemapped=1,|GTeX_Finemapped=1|eQTLGen_Finemapped=1,|GTeX_Finemapped=1,|GTeX_Finemapped=1,|GTeX_Finemapped=1,|GTeX_Finemapped=1,|GTeX_Finemapped=1,|Exon=1|GTeX_Finemapped=1,|GTeX_Finemapped=1,|GTeX_Finemapped=1,|GTeX_Finemapped=1,|GTeX_Finemapped=1,|GTeX_Finemapped=1,|GTeX_Finemapped=1,|GTeX_Finemapped=1,|GTeX_Finemapped=1,|GTeX_Finemapped=1,|GTeX_Finemapped=1,|GTeX_Finemapped=1,|GTeX_Finemapped=1,|GTeX_Finemapped=1,|GTeX_Finemapped=1|ABC=1,|GTeX_Finemapped=1,|GTeX_Finemapped=1,|GTeX_Finemapped=1,|GTeX_Finemapped=1,|GTeX_Finemapped=1,|GTeX_Finemapped=1,|GTeX_Finemapped=1,|GTeX_Finemapped=1,|GTeX_Finemapped=1,|GTeX_Finemapped=1,|GTeX_Finemapped=1,|Exon=1|GTeX_Finemapped=1,|GTeX_Finemapped=1,|GTeX_Finemapped=1,|GTeX_Finemapped=1,|GTeX_Finemapped=1,|GTeX_Finemapped=1,|GTeX_Finemapped=1,|GTeX_Finemapped=1,|GTeX_Finemapped=1,|GTeX_Finemapped=1,|GTeX_Finemapped=1,|GTeX_Finemapped=1,|GTeX_Finemapped=1,|GTeX_Finemapped=1,|GTeX_Finemapped=1,|GTeX_Finemapped=1,|GTeX_Finemapped=1,|GTeX_Finemapped=1,|GTeX_Finemapped=1,|GTeX_Finemapped=1,|GTeX_Finemapped=1,|GTeX_Finemapped=1,|GTeX_Finemapped=1,|GTeX_Finemapped=1,|GTeX_Finemapped=1,|GTeX_Finemapped=1,|GTeX_Finemapped=1,|Promoter=1|GTeX_Finemapped=1,|GTeX_Finemapped=1,|GTeX_Finemapped=1,|GTeX_Finemapped=1,|GTeX_Finemapped=1,|GTeX_Finemapped=1,|GTeX_Finemapped=1,|GTeX_Finemapped=1,|GTeX_Finemapped=1,|GTeX_Finemapped=1,|Exon=1|GTeX_Finemapped=1|eQTLGen_Finemapped=1,|GTeX_Finemapped=1,|GTeX_Finemapped=1,|GTeX_Finemapped=1,|GTeX_Finemapped=1,|GTeX_Finemapped=1,|GTeX_Finemapped=1,|Exon=1|GTeX_Finemapped=1,|GTeX_Finemapped=1,|GTeX_Finemapped=1,|GTeX_Finemapped=1,|GTeX_Finemapped=1,|GTeX_Finemapped=1,|GTeX_Finemapped=1,|GTeX_Finemapped=1,|GTeX_Finemapped=1,|GTeX_Finemapped=1,|GTeX_Finemapped=1,|GTeX_Finemapped=1,|GTeX_Finemapped=1,|Exon=1|GTeX_Finemapped=1,|GTeX_Finemapped=1,|GTeX_Finemapped=1|ABC=1,|GTeX_Finemapped=1,|GTeX_Finemapped=1,|GTeX_Finemapped=1,|GTeX_Finemapped=1,|GTeX_Finemapped=1,|GTeX_Finemapped=1,|GTeX_Finemapped=1,|GTeX_Finemapped=1,|GTeX_Finemapped=1,|GTeX_Finemapped=1,|GTeX_Finemapped=1,|GTeX_Finemapped=1,|GTeX_Finemapped=1,|GTeX_Finemapped=1,|GTeX_Finemapped=1,|Exon=1,|Promoter=1|ABC=1,|Exon=1|GTeX_Finemapped=1,|GTeX_Finemapped=1,|GTeX_Finemapped=1,|GTeX_Finemapped=1,|GTeX_Finemapped=1,|GTeX_Finemapped=1			0	1	0.347402	0.400704	0.00936995	0.00277738	0.0124351	TRUE	FALSE	FALSE	FALSE	FALSE	FALSE	FALSE	TRUE	FALSE
Platelet_Max_INT	qt	Labs	Labs	platelet count (maximum, inv-norm transformed)	3_47045846-47352999	EUR,AFR,EAS	1	9	0.985194	rs2305637	0.27201	47045846	C,C,C	T,T,T	0.7962,0.98033,0.7927	0.0203603,-0.0117213,-0.00219872	0.00275288,0.0150433,0.022629	12.8528,0.360636,0.0349884	7.39599982563715,-0.779170793642352,-0.0971638163418622	NBEAL2	rs2305637,rs62246406,rs12485875,rs62246443,rs73081723,rs12497115,rs62246446,rs62248901,rs62246445	0.27201,0.188482,0.14711,0.0815709,0.0793829,0.0671832,0.0589569,0.0512303,0.0306873	0.976614	1,0.798,1,1,1,1,1,1,1	|Exon=1|GTeX_Finemapped=1|EpiMap=1,|GTeX_Finemapped=1,|GTeX_Finemapped=1,|GTeX_Finemapped=1,|GTeX_Finemapped=1,|GTeX_Finemapped=1,|GTeX_Finemapped=1|EpiMap=1,|GTeX_Finemapped=1,|GTeX_Finemapped=1			0	1	0.278281	0.414795	0.0218244	0.0444307	0.00174535	TRUE	FALSE	FALSE	FALSE	FALSE	FALSE	FALSE	TRUE	FALSE
Platelet_Max_INT	qt	Labs	Labs	platelet count (maximum, inv-norm transformed)	3_48394413-49305034	EUR,AFR,EAS	1	2	0.843452	rs115169601	0.900166	48597018	G,NA,NA	A,NA,NA	0.97614,NA,NA	0.0488318,NA,NA	0.00726624,NA,NA	10.7417,NA,NA	6.72036706742414,NA,NA	PFKFB4	rs115169601	0.900166	0.900166	0.99	|Exon=1	rs62618742	0.0858776	0.0858776	1	0.5	0.5	0.139481	0.108778	0.00873715	FALSE	FALSE	FALSE	FALSE	FALSE	FALSE	FALSE	FALSE	FALSE
Platelet_Max_INT	qt	Labs	Labs	platelet count (maximum, inv-norm transformed)	3_48394413-49305034	EUR,AFR,EAS	2	3	0.900002	rs150858838	0.881698	48956257	A,NA,NA	G,NA,NA	0.96421,NA,NA	-0.0307148,NA,NA	0.00596945,NA,NA	6.57342,NA,NA	-5.14533164696915,NA,NA	ARIH2	rs150858838	0.881698	0.881698	0.484	|Promoter=1|ABC=1	rs139860867,rs143921188	0.0635725,0.0154387	0.0790112	0.997394	0.49996	0.499816	0.139481	0.108778	0.00873715	FALSE	FALSE	FALSE	FALSE	FALSE	FALSE	FALSE	FALSE	FALSE
Platelet_Max_INT	qt	Labs	Labs	platelet count (maximum, inv-norm transformed)	3_52555316-52826620	EUR,AFR,EAS	1	44	0.983312	rs6445531	0.0610196	52717282	T,C,T	C,T,C	0.5696,0.5575,0.5724	-0.0174439,0.027295,-0.00844783	0.00223965,0.00420583,0.0185417	14.1694,10.0658,0.187977	-7.78867233719554,6.48980106185937,-0.455612484292163	SPCS1	rs6445531,rs34157897,rs35315313,rs9917834,rs10865974,rs11130308,rs13085775,rs3774366,rs4435633,rs34754793,rs6805156,rs7625743,rs62253740,rs6445529,rs11720159,rs7624716,rs4687629,rs6445534,rs4687644,rs1468638,rs13059862,rs1821879,rs13074853	0.0610196,0.0598388,0.0507372,0.0402151,0.0298418,0.0296127,0.0277701,0.0271888,0.0234184,0.0227024,0.0214881,0.0214881,0.0195556,0.0192296,0.0159097,0.0134265,0.0132854,0.0132346,0.0130541,0.012752,0.0124606,0.0122807,0.00861613	0.569126	1,0.962,1,0.769,0.929,0.769,1,0.769,1,0.769,0.769,0.769,0.727,0.769,0.769,1,0.769,1,0.964,1,0.769,1,0.769	|eQTLGen_Finemapped=1,|eQTLGen_Finemapped=1,|eQTLGen_Finemapped=1,|eQTLGen_Finemapped=1,|eQTLGen_Finemapped=1,|eQTLGen_Finemapped=1,|eQTLGen_Finemapped=1,|eQTLGen_Finemapped=1,|eQTLGen_Finemapped=1,|eQTLGen_Finemapped=1,|eQTLGen_Finemapped=1,|eQTLGen_Finemapped=1,|eQTLGen_Finemapped=1,|eQTLGen_Finemapped=1,|eQTLGen_Finemapped=1,|eQTLGen_Finemapped=1,|eQTLGen_Finemapped=1,|eQTLGen_Finemapped=1,|eQTLGen_Finemapped=1|EpiMap=1,|eQTLGen_Finemapped=1,|eQTLGen_Finemapped=1,|eQTLGen_Finemapped=1,|eQTLGen_Finemapped=1	rs11720243,rs12629699,rs13063160,rs1866268,rs2072390,rs2159644,rs2164885,rs2289247,rs2336146,rs34341238,rs3733039,rs3733041,rs3733045,rs3733046,rs3852066,rs4687648,rs6617,rs6786043,rs7622694,rs7628578,rs7638162	0.0155072,0.0109595,0.0214468,0.0298418,0.0102198,0.0204429,0.021528,0.021686,0.0154166,0.0188632,0.0140788,0.0235639,0.0197917,0.0200516,0.0209373,0.0220837,0.0128202,0.0205476,0.019984,0.0171515,0.0119134	0.388836	1	1	0.342542	0.0888531	0.0386498	0.0073438	TRUE	TRUE	FALSE	TRUE	FALSE	FALSE	FALSE	TRUE	TRUE
Platelet_Max_INT	qt	Labs	Labs	platelet count (maximum, inv-norm transformed)	3_52555316-52826620	EUR,AFR,EAS	2	5	0.95979	rs6774097	0.351881	52569480	C,C,NA	A,A,NA	0.98708,0.5908,NA	-0.0565826,-0.0128719,NA	0.00981959,0.00424857,NA	8.08083,2.61121,NA	-5.6930177329196,-3.07024747687478,NA	PBRM1	rs7643568,rs79991889,rs6803492	0.235589,0.1874,0.172469	0.595458	1,1,0.986	|GTeX_Finemapped=1|eQTLGen_Finemapped=1,|GTeX_Finemapped=1|eQTLGen_Finemapped=1,|Promoter=1|GTeX_Finemapped=1|eQTLGen_Finemapped=1	rs58924550,rs6774097	0.0177941,0.351881	0.369675	0.997795	0.75597	0.49996	0.0888531	0.0386498	0.0073438	TRUE	FALSE	FALSE	FALSE	FALSE	FALSE	FALSE	TRUE	FALSE
Platelet_Max_INT	qt	Labs	Labs	platelet count (maximum, inv-norm transformed)	3_56599749-57099749	EUR,AFR,EAS	1	1	1	rs1354034	1	56849749	C,T,C	T,C,T	0.5994,0.795,0.5734	0.0897678,-0.0654771,0.022529	0.00226301,0.00517452,0.0185472	inf,35.972,0.648809	39.6674340811574,-12.6537533916189,1.21468469634231	ARHGEF3	rs1354034	1	1	1	|ABC=1			0	1	1	0.437716	0.174466	0.17508	0.0142781	FALSE	FALSE	FALSE	FALSE	FALSE	FALSE	FALSE	FALSE	FALSE
Platelet_Max_INT	qt	Labs	Labs	platelet count (maximum, inv-norm transformed)	3_56599749-57099749	EUR,AFR,EAS	2	1	1	rs17825630	0.99682	56950055	G,G,G	A,A,A	0.8419,0.90696,0.93849	-0.0323594,-0.022271,-0.0414671	0.00303952,0.00719121,0.0381796	25.7409,2.70884,0.556844	-10.6462204558615,-3.09697533516613,-1.08610619283596	ARHGEF3	rs17825630	0.99682	0.99682	0.99	|Promoter=1			0	1	0.954682	0.438813	0.174466	0.17508	0.0142781	FALSE	FALSE	FALSE	FALSE	FALSE	FALSE	FALSE	FALSE	FALSE
Platelet_Max_INT	qt	Labs	Labs	platelet count (maximum, inv-norm transformed)	3_56599749-57099749	EUR,AFR,EAS	3	2	0.983393	rs7631008	0.749267	56769000	T,C,T	C,T,C	0.7137,0.6324,0.5794	-0.0282557,0.0155922,-0.00308963	0.0024532,0.00433258,0.0185821	29.9699,3.49533,0.0615077	-11.5178949942932,3.59882564199622,-0.166269151495256	FAM208A	rs7631008	0.749267	0.749267	1	|EpiMap=1	rs3772218	0.215654	0.215654	1	0.999992	0.266252	0.174466	0.17508	0.0142781	FALSE	FALSE	FALSE	FALSE	FALSE	FALSE	FALSE	FALSE	FALSE
Platelet_Max_INT	qt	Labs	Labs	platelet count (maximum, inv-norm transformed)	3_56599749-57099749	EUR,AFR,EAS	4	1	1	rs13070807	0.999999	56847945	G,C,C	C,G,G	0.5835,0.6467,0.6726	0.0328236,-0.0030095,-0.00802559	0.00224943,0.00437026,0.0195479	47.5003,0.308869,0.166601	14.5919632973687,-0.688631797650483,-0.410560213629086	FAM208A	rs13070807	0.999999	0.999999	0.655	|EpiMap=1			0	1	0.933492	0.26537	0.174466	0.17508	0.0142781	FALSE	FALSE	FALSE	FALSE	FALSE	FALSE	FALSE	FALSE	FALSE
Platelet_Max_INT	qt	Labs	Labs	platelet count (maximum, inv-norm transformed)	3_69837571-69904249	EUR,AFR,EAS	1	6	0.991612	rs62251012	0.276634	69857344	T,G,G	G,T,T	0.6292,0.7254,0.7788	-0.0222674,0.00570352,0.0157984	0.00229581,0.00468049,0.0221011	21.517,0.651682,0.323565	-9.69914757754344,1.21857326903807,0.714824149024257	MITF	rs62251012,rs13320724,rs7611020,rs7635551	0.276634,0.25878,0.253932,0.0348309	0.824177	1,1,1,1	|GTeX_Finemapped=1,|GTeX_Finemapped=1,|GTeX_Finemapped=1,|GTeX_Finemapped=1	rs1367371,rs2217456	0.0735028,0.0580574	0.13156	1	0.440517	0.408151	0.00582995	0.00169319	0.00145405	TRUE	FALSE	FALSE	FALSE	FALSE	FALSE	FALSE	TRUE	FALSE
Platelet_Max_INT	qt	Labs	Labs	platelet count (maximum, inv-norm transformed)	3_72392310-72400695	EUR,AFR,EAS	1	1	1	rs9809116	0.999989	72397279	A,G,G	G,A,A	0.5726,0.7776,0.6627	-0.022172,0.014497,0.00313835	0.0022416,0.00502325,0.0194022	22.3422,2.4087,0.0597321	-9.89114917915775,2.8859801921067,0.161752275515148	RYBP	rs9809116	0.999989	0.999989	1	|ABC=1			0	1	0.749339	0.475155	0.0115377	6.4741e-09	2.55904e-05	TRUE	FALSE	FALSE	FALSE	FALSE	FALSE	FALSE	TRUE	FALSE
Platelet_Max_INT	qt	Labs	Labs	platelet count (maximum, inv-norm transformed)	3_8603243-8628975	EUR,AFR,EAS	1	1	1	rs165177	0.998502	8603243	C,C,C	T,T,T	0.7376,0.993192,0.7202	0.0228589,0.00268844,0.00937379	0.00252063,0.0254041,0.0204347	18.9194,0.0382375,0.189475	9.0687248822715,0.1058270121752,0.45871923737564	LMCD1	rs165177	0.998502	0.998502	0.904	|GTeX_Finemapped=1|EpiMap=1			0	1	0.178067	0.355622	0.00650848	0.0069717	0.00222526	TRUE	FALSE	FALSE	FALSE	FALSE	FALSE	FALSE	TRUE	FALSE
Platelet_Max_INT	qt	Labs	Labs	platelet count (maximum, inv-norm transformed)	3_8603243-8628975	EUR,AFR,EAS	2	2	0.551728	rs17049301	0.892905	8622521	NA,A,NA	NA,G,NA	NA,0.90469,NA	NA,0.0324119,NA	NA,0.00711396,NA	NA,5.28307,NA	NA,4.55609815067838,NA	LMCD1	rs17049301,rs11925097	0.892905,0.0981602	0.991065	1,1	|EpiMap=1,|Exon=1			0	0.482504	0.972347	0.495134	0.00650848	0.0069717	0.00222526	FALSE	TRUE	FALSE	FALSE	FALSE	FALSE	FALSE	TRUE	FALSE
Platelet_Max_INT	qt	Labs	Labs	platelet count (maximum, inv-norm transformed)	4_100760165-101009287	EUR,AFR,EAS	1	8	0.975949	rs6532839	0.251741	100972450	T,C,T	C,T,C	0.661,0.7383,0.8353	0.019452,-0.00330148,-0.0351649	0.00234261,0.00475239,0.0247315	15.9955,0.312254,0.809487	8.30355885102514,-0.694698877827788,-1.42186684996866	DNAJB14	rs6532839,rs7666192,rs11931551,rs6831193,rs6838495,rs7660185,rs4554082,rs6824513	0.251741,0.164589,0.105669,0.0975509,0.0906908,0.0818707,0.0809419,0.0806498	0.953703	1,1,1,1,1,1,1,1	|GTeX_Finemapped=1,|GTeX_Finemapped=1,|GTeX_Finemapped=1,|GTeX_Finemapped=1,|GTeX_Finemapped=1,|GTeX_Finemapped=1,|GTeX_Finemapped=1,|GTeX_Finemapped=1			0	1	0.299376	0.45939	0.0163778	0.0330268	0.0075079	TRUE	FALSE	FALSE	FALSE	FALSE	FALSE	FALSE	TRUE	FALSE
Platelet_Max_INT	qt	Labs	Labs	platelet count (maximum, inv-norm transformed)	4_105581665-105880105	EUR,AFR,EAS	1	5	0.991814	rs55756900	0.403176	105790843	G,G,G	A,A,A	0.6064,0.8124,0.5417	0.0115856,-0.00514881,-0.00753286	0.00226983,0.00535093,0.0184104	6.47853,0.473745,0.165948	5.10417079693193,-0.962227126873272,-0.40916329900491	TET2	rs55756900,rs10018230,rs6850952,rs4571329,rs34302230	0.403176,0.217468,0.153053,0.124861,0.101441	0.999999	1,1,1,1,1	|GTeX_Finemapped=1,|GTeX_Finemapped=1,|GTeX_Finemapped=1,|GTeX_Finemapped=1,|GTeX_Finemapped=1			0	1	0.370726	0.387722	0.0130129	0.0277187	6.4741e-09	TRUE	FALSE	FALSE	FALSE	FALSE	FALSE	FALSE	TRUE	FALSE
Platelet_Max_INT	qt	Labs	Labs	platelet count (maximum, inv-norm transformed)	4_106190055-106214003	EUR,AFR,EAS	1	2	0.977002	rs62621450	0.836978	106197000	A,A,NA	G,G,NA	0.97714,0.7451,NA	0.0653452,0.0190858,NA	0.00741966,0.00479334,NA	17.8911,4.16486,NA	8.80703428458986,3.98173298785398,NA	TET2	rs62621450,rs60786079	0.836978,0.163018	0.999996	1,1	|Exon=1,|Exon=1			0	1	0.997359	0.5	0.013723	0.0289777	0.0308456	TRUE	TRUE	FALSE	TRUE	FALSE	FALSE	FALSE	TRUE	TRUE
Platelet_Max_INT	qt	Labs	Labs	platelet count (maximum, inv-norm transformed)	4_106190055-106214003	EUR,AFR,EAS	2	1	1	rs79845697	0.999999	106190913	G,NA,NA	A,NA,NA	0.98708,NA,NA	0.0538217,NA,NA	0.00981959,NA,NA	7.37385,NA,NA	5.48105368961433,NA,NA	TET2	rs79845697	0.999999	0.999999	1	|Exon=1			0	0.999994	0.499999	0.5	0.013723	0.0289777	0.0308456	TRUE	FALSE	FALSE	FALSE	FALSE	FALSE	FALSE	TRUE	FALSE
Platelet_Max_INT	qt	Labs	Labs	platelet count (maximum, inv-norm transformed)	4_110829458-110918687	EUR,AFR,EAS	1	6	0.993997	rs10025078	0.80999	110848652	A,G,G	G,A,A	0.6083,0.7511,0.6944	0.0296824,-0.0270805,-0.00727895	0.00227177,0.00483136,0.019913	38.2867,7.68181,0.14587	13.0657592978162,-5.60515051662472,-0.365537588510019	EGF	rs10025078,rs4444903,rs2881559,rs12503113,rs2298979,rs12506489	0.80999,0.0398225,0.0340463,0.0338149,0.0260797,0.0257264	0.96948	1,1,1,1,1,1	|GTeX_Finemapped=1,|Exon=1|GTeX_Finemapped=1|eQTLGen_Finemapped=1|ABC=1,|GTeX_Finemapped=1,|GTeX_Finemapped=1|eQTLGen_Finemapped=1,|GTeX_Finemapped=1,|EpiMap=1|ABC=1			0	1	0.999989	0.23899	0.0163296	0.011105	0.0142614	TRUE	TRUE	FALSE	TRUE	FALSE	FALSE	FALSE	TRUE	TRUE
Platelet_Max_INT	qt	Labs	Labs	platelet count (maximum, inv-norm transformed)	4_110829458-110918687	EUR,AFR,EAS	2	1	1	rs4698803	0.999992	110914427	T,T,NA	A,A,NA	0.7992,0.98487,NA	-0.0197875,-0.0465158,NA	0.00276816,0.0171128,NA	12.056,2.18282,NA	-7.14825010115022,-2.718187555514,NA	EGF	rs4698803	0.999992	0.999992	1	|Exon=1			0	0.99999	0.257831	0.499998	0.0163296	0.011105	0.0142614	TRUE	FALSE	FALSE	FALSE	FALSE	FALSE	FALSE	TRUE	FALSE
Platelet_Max_INT	qt	Labs	Labs	platelet count (maximum, inv-norm transformed)	4_120221185-120557014	EUR,AFR,EAS	1	9	0.977606	rs9684327	0.194085	120365441	A,G,G	G,A,A	0.507,0.6611,0.501	0.0221651,-0.00999503,-0.0265647	0.00221806,0.00441328,0.0183463	22.7864,1.62843,0.830829	9.98940515585692,-2.20149284216451,-1.37164036737252	SEC24D	rs13134517,rs6534135,rs7661498	0.150215,0.129945,0.118873	0.399033	0.769,1,1	|eQTLGen_Finemapped=1,|eQTLGen_Finemapped=1,|eQTLGen_Finemapped=1	rs13104219,rs41464847,rs6844263,rs9307477,rs9684327,rs9799664	0.12213,0.0192719,0.0538965,0.129016,0.194085,0.0501103	0.56851	1	0.614483	0.438804	0.0133695	0.00563073	0.00522714	TRUE	FALSE	FALSE	FALSE	FALSE	FALSE	FALSE	TRUE	FALSE
Platelet_Max_INT	qt	Labs	Labs	platelet count (maximum, inv-norm transformed)	4_124700389-124839504	EUR,AFR,EAS	1	7	0.995362	rs17007509	0.323572	124772675	T,T,T	C,C,C	0.8837,0.8941,0.95139	-0.0304705,0.0150468,-0.0305998	0.00345906,0.00678875,0.0426557	17.8982,1.57411,0.325004	-8.80889605846675,2.21643159639109,-0.717367198287685	SPRY1	rs17007509,rs4340803,rs17491837,rs80356320,rs5023358,rs5023359,rs5023360	0.323572,0.305164,0.115276,0.110407,0.0363942,0.0363942,0.0363942	0.963602	1,1,1,1,1,1,1	|EpiMap=1,|EpiMap=1,|EpiMap=1,|EpiMap=1,|EpiMap=1,|EpiMap=1,|EpiMap=1			0	1	0.456899	0.338368	0.0104415	0.00103699	0.0205835	TRUE	FALSE	FALSE	FALSE	FALSE	FALSE	FALSE	TRUE	FALSE
Platelet_Max_INT	qt	Labs	Labs	platelet count (maximum, inv-norm transformed)	4_124700389-124839504	EUR,AFR,EAS	2	1	1	rs76474695	0.999998	124770721	A,NA,NA	T,NA,NA	0.992048,NA,NA	-0.071722,NA,NA	0.0124852,NA,NA	8.03544,NA,NA	-5.74456156088809,NA,NA	SPRY1	rs76474695	0.999998	0.999998	1	|EpiMap=1			0	0.999993	0.499999	0.499999	0.0104415	0.00103699	0.0205835	TRUE	FALSE	FALSE	FALSE	FALSE	FALSE	FALSE	TRUE	FALSE
Platelet_Max_INT	qt	Labs	Labs	platelet count (maximum, inv-norm transformed)	4_128662796-129158389	EUR,AFR,EAS	1	23	0.925908	rs67868208	0.175911	129031571	T,A,A	A,T,T	0.665,0.6513,0.5833	0.0148826,-0.00356013,-0.070862	0.00234946,0.00438343,0.0186063	9.62321,0.380188,3.85444	6.33447685851217,-0.812179047002005,-3.80849497213309	LARP1B	rs67868208,rs62334584,rs11727049,rs1993723,rs3733322,rs7686130,rs11723915,rs2056470,rs13137866,rs34848208,rs4541525,rs3733321,rs7669406,rs7692797,rs3733320,rs6849546,rs12508837,rs7671641,rs11098950,rs2306054,rs1064205,rs12509092,rs55681822	0.175911,0.125043,0.0908416,0.0818099,0.0713497,0.0701771,0.0674323,0.048584,0.0434073,0.0433204,0.0328338,0.0255973,0.0110176,0.00862807,0.00689448,0.00684595,0.00652467,0.00644982,0.0063548,0.00632563,0.0061702,0.00605715,0.00562679	0.953203	1,1,1,1,1,1,1,1,1,1,1,1,1,1,1,1,1,1,1,1,1,1,1	|eQTLGen_Finemapped=1,|eQTLGen_Finemapped=1,|eQTLGen_Finemapped=1,|eQTLGen_Finemapped=1|ABC=1,|Exon=1,|eQTLGen_Finemapped=1,|eQTLGen_Finemapped=1,|eQTLGen_Finemapped=1,|eQTLGen_Finemapped=1,|eQTLGen_Finemapped=1,|eQTLGen_Finemapped=1,|Promoter=1,|eQTLGen_Finemapped=1,|GTeX_Finemapped=1,|Exon=1,|eQTLGen_Finemapped=1|ABC=1,|Exon=1,|GTeX_Finemapped=1,|Exon=1,|Exon=1,|Exon=1,|Exon=1,|eQTLGen_Finemapped=1			0	1	0.445735	0.949902	0.0647939	0.0295808	0.010977	TRUE	FALSE	TRUE	FALSE	TRUE	FALSE	FALSE	TRUE	TRUE
Platelet_Max_INT	qt	Labs	Labs	platelet count (maximum, inv-norm transformed)	4_141833485-141851432	EUR,AFR,EAS	1	3	0.963679	rs1541735	0.665034	141846274	T,T,T	C,C,C	0.5646,0.5,0.8968	-0.014235,-0.0129083,-0.0397461	0.00223659,0.00417792,0.030153	9.70819,2.6981,0.727104	-6.36459968076402,-3.08964748008578,-1.31814744801512	RNF150	rs1541735,rs13144869,rs13118519	0.665034,0.176253,0.158713	1	1,1,1	|EpiMap=1,|ABC=1,|ABC=1			0	0.999998	0.829616	0.437242	6.4741e-09	0.000871443	6.4741e-09	TRUE	TRUE	FALSE	TRUE	FALSE	FALSE	FALSE	TRUE	TRUE
Platelet_Max_INT	qt	Labs	Labs	platelet count (maximum, inv-norm transformed)	4_145708686-146174631	EUR,AFR,EAS	1	4	0.990076	rs34084163	0.835579	146102397	A,A,A	G,G,G	0.8718,0.7027,0.5317	-0.0260159,-0.000263495,0.00307532	0.00331702,0.00457034,0.0183833	14.3571,0.0204404,0.0619093	-7.84315439762196,-0.0576532599325214,0.167288789281576	OTUD4	rs34084163,rs17019900	0.835579,0.0393548	0.874934	1,1	|ABC=1,|Exon=1	rs33918844,rs33945846	0.0306045,0.071907	0.102512	1	0.243993	0.34528	0.031384	0.0309067	0.00330877	TRUE	FALSE	FALSE	FALSE	FALSE	FALSE	FALSE	TRUE	FALSE
Platelet_Max_INT	qt	Labs	Labs	platelet count (maximum, inv-norm transformed)	4_145708686-146174631	EUR,AFR,EAS	2	1	1	rs79814036	0.996056	145778772	T,T,NA	C,C,NA	0.8946,0.991679,NA	-0.0214251,-0.00781752,NA	0.00361132,0.0229963,NA	8.52595,0.134365,NA	-5.93276142795432,-0.339946861016772,NA	OTUD4	rs79814036	0.996056	0.996056	1	|GTeX_Finemapped=1			0	0.999999	0.251096	0.499999	0.031384	0.0309067	0.00330877	TRUE	FALSE	FALSE	FALSE	FALSE	FALSE	FALSE	TRUE	FALSE
Platelet_Max_INT	qt	Labs	Labs	platelet count (maximum, inv-norm transformed)	4_148445429-148462268	EUR,AFR,EAS	1	2	0.998454	rs2048894	0.604212	148451834	G,A,G	A,G,A	0.7704,0.6543,0.7659	-0.0281849,0.00866475,-0.0442122	0.00263668,0.0043923,0.0216637	25.9434,1.314,1.38441	-10.6895413929639,1.97271361245817,-2.0408425153598	EDNRA	rs2048894,rs10003447	0.604212,0.34844	0.952652	0.99,1	|Promoter=1|EpiMap=1,|ABC=1			0	1	0.740619	0.650884	0.00855343	8.90562e-05	0.000480046	TRUE	FALSE	FALSE	FALSE	FALSE	FALSE	FALSE	TRUE	FALSE
Platelet_Max_INT	qt	Labs	Labs	platelet count (maximum, inv-norm transformed)	4_152297368-152543783	EUR,AFR,EAS	1	83	0.981892	rs7678823	0.0225687	152357119	G,G,A	A,A,G	0.5318,0.5545,0.6339	0.0314948,0.0132066,-0.0296016	0.00222234,0.00420297,0.0190418	44.864,2.77552,0.920631	14.1719088888289,3.1422065824881,-1.55455891774937	FAM160A1	rs7678823,rs4263379,rs1975456,rs62327257,rs3929153,rs7676059,rs10857260,rs11932398,rs1899550,rs4696092,rs7657747,rs7680236,rs9994482,rs11726254,rs11729923,rs6825069,rs4696089,rs11099819,rs1470280,rs7680013,rs6535804,rs2053566,rs1561918,rs11099816,rs2709819,rs7682770,rs2709817,rs4696093,rs6843639,rs11735957,rs7676493,rs2709818,rs6845344,rs6815320,rs2709828,rs12647555,rs4355371,rs7666571,rs2724565,rs6838011,rs2724578,rs6838370,rs4235219,rs4266275,rs6851814,rs2709815,rs2709813,rs2724577,rs2724547,rs2724567,rs2709844,rs2709831,rs7676922,rs2709829,rs2724551,rs2709825,rs2724563,rs2724564,rs2709814,rs2724568,rs1470281,rs2709820,rs10454251,rs7684462,rs1372976,rs28622593,rs10028035,rs1443090,rs2724580,rs1443088,rs7677131,rs2724571,rs2709816,rs6845648,rs2709838,rs7658169	0.0225687,0.0210494,0.0202384,0.0186066,0.0175155,0.0172908,0.0155296,0.0154618,0.0154618,0.0154618,0.0154618,0.0154618,0.0154613,0.0153586,0.0153425,0.0150666,0.0149106,0.01484,0.0146878,0.0143483,0.0139727,0.0139579,0.0137661,0.012904,0.012904,0.012904,0.0128461,0.0123264,0.0123123,0.0122704,0.0122704,0.0122237,0.0121782,0.0121029,0.0119216,0.0117157,0.0116248,0.0110238,0.010479,0.0104188,0.0101436,0.00996962,0.0096961,0.0096961,0.0096961,0.00965602,0.00964345,0.00964345,0.00964156,0.00957865,0.0095582,0.00951864,0.00949744,0.00922961,0.00922961,0.0090731,0.00891999,0.00891999,0.00884566,0.0087382,0.00853147,0.00844802,0.0083437,0.0082211,0.0079596,0.00788869,0.00759592,0.00759282,0.00720197,0.00676269,0.00635577,0.00591302,0.0058794,0.00587703,0.00587467,0.0058421	0.87943	1,1,1,1,1,1,1,1,1,1,0.882,1,1,1,1,1,1,1,1,1,1,1,1,1,1,0.972,1,1,1,1,1,1,1,1,1,1,1,1,1,1,1,1,1,1,1,1,1,1,1,1,1,1,1,1,1,1,1,1,1,1,1,1,1,1,1,1,1,1,1,0.769,1,1,1,1,1,1	|GTeX_Finemapped=1,|GTeX_Finemapped=1,|GTeX_Finemapped=1,|GTeX_Finemapped=1,|GTeX_Finemapped=1,|GTeX_Finemapped=1,|GTeX_Finemapped=1,|GTeX_Finemapped=1,|GTeX_Finemapped=1,|GTeX_Finemapped=1,|GTeX_Finemapped=1,|GTeX_Finemapped=1,|GTeX_Finemapped=1|EpiMap=1,|GTeX_Finemapped=1,|GTeX_Finemapped=1,|GTeX_Finemapped=1,|GTeX_Finemapped=1|EpiMap=1,|GTeX_Finemapped=1,|GTeX_Finemapped=1|eQTLGen_Finemapped=1,|GTeX_Finemapped=1,|GTeX_Finemapped=1,|GTeX_Finemapped=1|eQTLGen_Finemapped=1,|GTeX_Finemapped=1|eQTLGen_Finemapped=1,|GTeX_Finemapped=1,|GTeX_Finemapped=1,|GTeX_Finemapped=1|eQTLGen_Finemapped=1|EpiMap=1,|GTeX_Finemapped=1|eQTLGen_Finemapped=1,|GTeX_Finemapped=1,|GTeX_Finemapped=1|eQTLGen_Finemapped=1,|GTeX_Finemapped=1,|GTeX_Finemapped=1|eQTLGen_Finemapped=1,|GTeX_Finemapped=1,|GTeX_Finemapped=1,|GTeX_Finemapped=1,|GTeX_Finemapped=1,|GTeX_Finemapped=1,|GTeX_Finemapped=1,|GTeX_Finemapped=1,|GTeX_Finemapped=1,|GTeX_Finemapped=1,|GTeX_Finemapped=1,|GTeX_Finemapped=1,|GTeX_Finemapped=1|eQTLGen_Finemapped=1,|GTeX_Finemapped=1,|GTeX_Finemapped=1|eQTLGen_Finemapped=1,|GTeX_Finemapped=1,|Promoter=1|EpiMap=1,|GTeX_Finemapped=1,|GTeX_Finemapped=1,|GTeX_Finemapped=1,|GTeX_Finemapped=1,|GTeX_Finemapped=1,|GTeX_Finemapped=1,|GTeX_Finemapped=1,|GTeX_Finemapped=1,|GTeX_Finemapped=1,|GTeX_Finemapped=1,|GTeX_Finemapped=1,|GTeX_Finemapped=1,|GTeX_Finemapped=1|EpiMap=1|ABC=1,|GTeX_Finemapped=1,|GTeX_Finemapped=1,|GTeX_Finemapped=1,|GTeX_Finemapped=1,|GTeX_Finemapped=1,|GTeX_Finemapped=1,|GTeX_Finemapped=1|EpiMap=1,|GTeX_Finemapped=1,|GTeX_Finemapped=1|eQTLGen_Finemapped=1,|eQTLGen_Finemapped=1,|GTeX_Finemapped=1|EpiMap=1|ABC=1,|GTeX_Finemapped=1,|GTeX_Finemapped=1|eQTLGen_Finemapped=1|EpiMap=1|ABC=1,|eQTLGen_Finemapped=1|EpiMap=1,|GTeX_Finemapped=1,|GTeX_Finemapped=1	rs1443087,rs1596290,rs2034061,rs2709822,rs28549769,rs62329069,rs7682837	0.00701084,0.00987476,0.00935274,0.00905911,0.0152998,0.011993,0.010687	0.0732773	1	0.913892	0.421031	0.0470516	0.0085852	0.00320293	TRUE	TRUE	FALSE	TRUE	FALSE	FALSE	FALSE	TRUE	TRUE
Platelet_Max_INT	qt	Labs	Labs	platelet count (maximum, inv-norm transformed)	4_154456852-154468282	EUR,AFR,EAS	1	4	1	rs78947501	0.730261	154459955	G,NA,G	C,NA,C	0.96819,NA,0.7857	-0.0545424,NA,-0.018793	0.00631886,NA,0.0223552	17.2186,NA,0.397353	-8.63168356317437,NA,-0.840654523332379	MND1	rs78947501	0.730261	0.730261	1	|ABC=1	rs12645934,rs77074394,rs79403652	0.0735954,0.105148,0.0546523	0.233396	1	0.495945	0.434718	0.0493856	0.00256623	0.000805204	TRUE	FALSE	FALSE	FALSE	FALSE	FALSE	FALSE	TRUE	FALSE
Platelet_Max_INT	qt	Labs	Labs	platelet count (maximum, inv-norm transformed)	4_157611157-157813274	EUR,AFR,EAS	1	5	1	rs74884229	0.423976	157692734	T,T,NA	C,C,NA	0.8996,0.993949,NA	0.0423586,0.0681722,NA	0.00368985,0.0269361,NA	29.7778,1.94395,NA	11.4797620499478,2.53088605997156,NA	PDGFC	rs74884229,rs115960910,rs113128512,rs2288244	0.423976,0.218002,0.0698163,0.0698163	0.781611	1,1,1,1	|ABC=1,|Cicero=1,|Exon=1,|Exon=1	rs112969588	0.204883	0.204883	1	0.771702	0.434	0.0539879	0.00879647	0.0118512	TRUE	FALSE	FALSE	FALSE	FALSE	FALSE	FALSE	TRUE	FALSE
Platelet_Max_INT	qt	Labs	Labs	platelet count (maximum, inv-norm transformed)	4_185781717-185795112	EUR,AFR,EAS	1	1	1	rs34277324	0.996574	185788253	C,C,NA	T,T,NA	0.8171,0.992436,NA	0.0201727,-0.0474679,NA	0.00286851,0.0241104,NA	11.6927,1.30999,NA	7.03246633269537,-1.9687728117327,NA	ACSL1	rs34277324	0.996574	0.996574	1	|ABC=1			0	1	0.576464	0.499929	0.020149	0.00787985	0.00572601	TRUE	FALSE	FALSE	FALSE	FALSE	FALSE	FALSE	TRUE	FALSE
Platelet_Max_INT	qt	Labs	Labs	platelet count (maximum, inv-norm transformed)	4_2421568-2440524	EUR,AFR,EAS	1	14	0.994955	rs35528733	0.135016	2440042	G,G,G	T,T,T	0.8529,0.92284,0.8899	-0.0207674,0.0119202,-0.0377857	0.00313073,0.00782837,0.0293059	10.4841,0.893353,0.704929	-6.63340498861288,1.52269246343747,-1.28935470331913	RNF4	rs35528733,rs73205479,rs35282987,rs34474171,rs1881185	0.135016,0.102224,0.0779634,0.039979,0.039524	0.394706	1,0.798,1,1,1	|GTeX_Finemapped=1,|GTeX_Finemapped=1,|GTeX_Finemapped=1,|GTeX_Finemapped=1,|GTeX_Finemapped=1	rs11248104,rs11248106,rs11721696,rs13125468,rs2269494,rs34319356,rs550262343,rs55835040,rs57815860	0.106667,0.0199582,0.106667,0.106667,0.0504993,0.0411963,0.0212021,0.100529,0.0176925	0.571078	1	0.404931	0.435389	0.0898229	0.00505857	0.00727295	TRUE	FALSE	FALSE	FALSE	FALSE	FALSE	FALSE	TRUE	FALSE
Platelet_Max_INT	qt	Labs	Labs	platelet count (maximum, inv-norm transformed)	4_3202345-3702345	EUR,AFR,EAS	1	2	0.743247	rs2276881	0.826511	3231661	G,NA,G	A,NA,A	0.93638,NA,0.6379	-0.029026,NA,0.000230294	0.00454337,NA,0.0190866	9.77637,NA,0.00420115	-6.38864983481425,NA,0.0120657424580596	HTT	rs2276881	0.826511	0.826511	1	|Exon=1	rs362270	0.146878	0.146878	0.99999	0.492672	0.327408	0.178066	0.124653	0.0144434	FALSE	FALSE	FALSE	FALSE	FALSE	FALSE	FALSE	FALSE	FALSE
Platelet_Max_INT	qt	Labs	Labs	platelet count (maximum, inv-norm transformed)	4_3202345-3702345	EUR,AFR,EAS	2	1	1	rs149895148	0.998661	3465452	C,NA,NA	A,NA,NA	0.97614,NA,NA	0.0508504,NA,NA	0.00726624,NA,NA	11.5862,NA,NA	6.99817236975382,NA,NA	DOK7	rs149895148	0.998661	0.998661	0.93	|Promoter=1			0	0.999996	0.49949	0.500123	0.178066	0.124653	0.0144434	FALSE	FALSE	FALSE	FALSE	FALSE	FALSE	FALSE	FALSE	FALSE
Platelet_Max_INT	qt	Labs	Labs	platelet count (maximum, inv-norm transformed)	4_3202345-3702345	EUR,AFR,EAS	3	2	0.997856	rs2699425	0.933453	3478051	T,C,T	C,T,C	0.661,0.5461,0.6756	-0.0163108,0.0137202,0.00473922	0.00234261,0.0041958,0.0195945	11.4764,2.96838,0.0921135	-6.96266130512548,3.26998426998427,0.241864809002526	DOK7	rs2699425	0.933453	0.933453	0.981	|Exon=1	rs2699428	0.0340705	0.0340705	0.99987	0.971606	0.328004	0.178066	0.124653	0.0144434	FALSE	FALSE	FALSE	FALSE	FALSE	FALSE	FALSE	FALSE	FALSE
Platelet_Max_INT	qt	Labs	Labs	platelet count (maximum, inv-norm transformed)	4_48261243-48441856	EUR,AFR,EAS	1	1	1	rs17471509	0.953091	48301691	A,A,A	G,G,G	0.6054,0.5726,0.5665	0.0114527,0.0148656,0.00118214	0.00226883,0.00422268,0.0185108	6.34987,3.36568,0.0226972	5.04784404296488,3.52041831254085,0.0638621777556886	SLAIN2	rs17471509	0.953091	0.953091	1	|GTeX_Finemapped=1			0	0.998932	0.974712	0.284929	0.00718438	0.0188022	0.00345269	TRUE	TRUE	FALSE	TRUE	FALSE	FALSE	FALSE	TRUE	TRUE
Platelet_Max_INT	qt	Labs	Labs	platelet count (maximum, inv-norm transformed)	4_53820155-53875867	EUR,AFR,EAS	1	4	0.994053	rs1531836	0.466965	53850860	A,A,A	G,G,G	0.9006,0.8132,0.6577	-0.033987,-0.0108746,-0.0385725	0.00370631,0.00535974,0.0193331	19.3253,1.37197,1.337	-9.17003704493148,-2.02894170239601,-1.99515338978229	RASL11B	rs1531836,rs7685087	0.466965,0.390372	0.857337	1,1	|EpiMap=1,|EpiMap=1	rs1384695,rs403536	0.0388958,0.0633765	0.102272	1	0.572538	0.656398	0.0236973	0.0147242	0.0452905	TRUE	FALSE	FALSE	FALSE	FALSE	FALSE	FALSE	TRUE	FALSE
Platelet_Max_INT	qt	Labs	Labs	platelet count (maximum, inv-norm transformed)	4_57725321-57894717	EUR,AFR,EAS	1	12	0.992932	rs781657	0.126862	57778685	A,A,A	G,G,G	0.8151,0.7247,0.622	0.027331,0.0163864,-0.0118828	0.00285645,0.0046768,0.0189181	20.9633,3.33844,0.275784	9.56817028129321,3.50376325692781,-0.62811804568112	REST	rs781657,rs781658,rs781663,rs66790703,rs58408429,rs7665147,rs6853156,rs3796529,rs2227901,rs12645070,rs56155140	0.126862,0.125957,0.124226,0.110812,0.106835,0.104596,0.0980231,0.0677229,0.0264136,0.0217197,0.0133834	0.926551	1,1,1,1,1,1,1,1,1,1,0.655	|GTeX_Finemapped=1,|GTeX_Finemapped=1,|GTeX_Finemapped=1,|Promoter=1|GTeX_Finemapped=1|ABC=1,|GTeX_Finemapped=1,|GTeX_Finemapped=1|eQTLGen_Finemapped=1,|Promoter=1|GTeX_Finemapped=1|ABC=1|Cicero=1,|Exon=1|eQTLGen_Finemapped=1,|Exon=1|eQTLGen_Finemapped=1|ABC=1,|GTeX_Finemapped=1,|EpiMap=1	rs7687767	0.0320236	0.0320236	1	0.962359	0.411727	0.0210814	0.0161139	0.0104724	TRUE	TRUE	FALSE	TRUE	FALSE	FALSE	FALSE	TRUE	TRUE
Platelet_Max_INT	qt	Labs	Labs	platelet count (maximum, inv-norm transformed)	4_6844592-6893181	EUR,AFR,EAS	1	1	1	rs11734099	0.97017	6891435	G,G,A	A,A,G	0.837,0.98336,0.5298	-0.0430915,-0.0724494,0.0242475	0.00300223,0.0163304,0.018379	45.9922,5.03883,0.728003	-14.3531641479833,-4.43647430558958,1.31930464116655	TBC1D14	rs11734099	0.97017	0.97017	1	|ABC=1			0	1	0.999254	0.45658	0.0341544	0.0402711	0.0121534	TRUE	TRUE	FALSE	TRUE	FALSE	FALSE	FALSE	TRUE	TRUE
Platelet_Max_INT	qt	Labs	Labs	platelet count (maximum, inv-norm transformed)	4_6844592-6893181	EUR,AFR,EAS	2	2	0.910625	rs10006395	0.858717	6862131	C,C,C	T,T,T	0.8121,0.92738,0.9375	0.0219687,-0.019588,0.0201846	0.00283879,0.00804959,0.037896	13.9984,1.82516,0.226002	7.73875489204908,-2.43341586341665,0.532631412286257	GRPEL1	rs10006395	0.858717	0.858717	1	|GTeX_Finemapped=1	rs10006924	0.1398	0.1398	0.999981	0.818718	0.329451	0.0341544	0.0402711	0.0121534	TRUE	TRUE	FALSE	TRUE	FALSE	FALSE	FALSE	TRUE	TRUE
Platelet_Max_INT	qt	Labs	Labs	platelet count (maximum, inv-norm transformed)	4_7047102-7052182	EUR,AFR,EAS	1	1	1	rs11931598	0.999583	7047102	C,T,T	T,C,C	0.5626,0.7912,0.5446	0.0171546,-0.0313106,-0.00798648	0.00223543,0.00513952,0.0184197	13.7779,8.95305,0.177445	7.67395981981095,-6.0921253346616,-0.433583608853564	TADA2B	rs11931598	0.999583	0.999583	1	|GTeX_Finemapped=1|ABC=1			0	1	0.99998	0.434955	0.0108135	0.00212584	6.4741e-09	TRUE	TRUE	FALSE	TRUE	FALSE	FALSE	FALSE	TRUE	TRUE
Platelet_Max_INT	qt	Labs	Labs	platelet count (maximum, inv-norm transformed)	4_7047102-7052182	EUR,AFR,EAS	2	1	1	rs146025084	0.982287	7051596	C,NA,NA	T,NA,NA	0.98907,NA,NA	0.0497309,NA,NA	0.0106654,NA,NA	5.506,NA,NA	4.66282558553828,NA,NA	TADA2B	rs146025084	0.982287	0.982287	1	|ABC=1			0	0.854363	0.460469	0.496077	0.0108135	0.00212584	6.4741e-09	TRUE	FALSE	FALSE	FALSE	FALSE	FALSE	FALSE	TRUE	FALSE
Platelet_Max_INT	qt	Labs	Labs	platelet count (maximum, inv-norm transformed)	4_83207195-83293033	EUR,AFR,EAS	1	11	0.994319	rs62311637	0.10961	83278947	G,G,G	A,A,A	0.7803,0.94705,0.96329	0.0214089,0.0106821,-0.0662202	0.00267827,0.00932849,0.0487807	14.8823,0.598314,0.757906	7.99355554145026,1.14510494195738,-1.35750819483935	HNRNPD	rs62311637,rs7688799,rs34411705,rs62313369,rs13136755,rs35965249,rs3944,rs56213761,rs36048136	0.10961,0.1058,0.100234,0.0962264,0.0873226,0.0842723,0.0817293,0.0618765,0.0438806	0.770952	1,1,1,1,1,1,1,1,1	|EpiMap=1,|eQTLGen_Finemapped=1,|Exon=1,|EpiMap=1,|ABC=1,|EpiMap=1,|Exon=1,|eQTLGen_Finemapped=1,|EpiMap=1	rs13129601,rs13130290	0.100234,0.0980188	0.198253	1	0.398433	0.497479	0.0162422	0.00882633	0.00633874	TRUE	FALSE	FALSE	FALSE	FALSE	FALSE	FALSE	TRUE	FALSE
Platelet_Max_INT	qt	Labs	Labs	platelet count (maximum, inv-norm transformed)	4_83207195-83293033	EUR,AFR,EAS	2	1	1	rs146764446	0.9986	83271332	A,NA,NA	T,NA,NA	0.97913,NA,NA	-0.0384493,NA,NA	0.00775746,NA,NA	6.14386,NA,NA	-4.95642903733954,NA,NA	HNRNPDL	rs146764446	0.9986	0.9986	1	|EpiMap=1			0	0.99311	0.499218	0.499561	0.0162422	0.00882633	0.00633874	TRUE	FALSE	FALSE	FALSE	FALSE	FALSE	FALSE	TRUE	FALSE
Platelet_Max_INT	qt	Labs	Labs	platelet count (maximum, inv-norm transformed)	4_88159371-88239853	EUR,AFR,EAS	1	12	0.98625	rs10433937	0.365073	88230100	T,T,T	G,G,G	0.7485,0.94175,0.6637	-0.0370306,-0.0186516,0.00491912	0.00255585,0.00891897,0.0194164	46.8444,1.43762,0.0969106	-14.488565447894,-2.09122802296678,0.25334871551884	HSD17B13	rs10433937,rs13130041,rs10433879,rs28456144,rs28419230,rs13112784,rs28528308,rs4546210,rs13141441,rs13139418,rs13117201,rs4607179	0.365073,0.18315,0.121222,0.116853,0.0369905,0.0250927,0.0250927,0.0190427,0.0185216,0.0137907,0.0136133,0.0136133	0.952055	1,1,1,1,1,1,1,1,1,1,1,1	|eQTLGen_Finemapped=1,|GTeX_Finemapped=1,|GTeX_Finemapped=1,|GTeX_Finemapped=1,|GTeX_Finemapped=1,|GTeX_Finemapped=1,|GTeX_Finemapped=1,|GTeX_Finemapped=1,|GTeX_Finemapped=1,|GTeX_Finemapped=1,|GTeX_Finemapped=1,|GTeX_Finemapped=1|eQTLGen_Finemapped=1			0	1	0.742296	0.379336	0.0277225	0.0127474	0.0180512	TRUE	FALSE	FALSE	FALSE	FALSE	FALSE	FALSE	TRUE	FALSE
Platelet_Max_INT	qt	Labs	Labs	platelet count (maximum, inv-norm transformed)	4_99988208-100065917	EUR,AFR,EAS	1	34	0.837463	rs6532795	0.0963542	100042221	C,C,NA	T,T,NA	0.7018,0.8601,NA	0.019716,0.00822249,NA	0.00242404,0.00602209,NA	15.3798,0.764141,NA	8.133529149684,1.36538809615931,NA	ADH5	rs6532795,rs2851256,rs6532796,rs2602872,rs2602873,rs2602865,rs1154401,rs2602870,rs2602843,rs2602877,rs1311618,rs2602876,rs1311619,rs1154405,rs1311616,rs2602878,rs1840230,rs3018048,rs1154410,rs2851258,rs4699710,rs6848050,rs1154406,rs1311615,rs6532798,rs6822348,rs13107558,rs1311620,rs1154403	0.0963542,0.0540633,0.0522278,0.0513756,0.0490974,0.048352,0.0482715,0.0457196,0.0366861,0.0339083,0.0334331,0.0308584,0.0285275,0.025747,0.0255757,0.0253199,0.0248443,0.0237643,0.0186128,0.0164092,0.0153409,0.0142881,0.0140518,0.0137953,0.0135791,0.0126209,0.00896758,0.00569527,0.00464565	0.872133	1,1,1,1,1,1,1,1,1,1,1,1,1,1,1,1,1,1,1,1,1,1,1,1,1,1,1,1,0.931	|GTeX_Finemapped=1,|eQTLGen_Finemapped=1,|GTeX_Finemapped=1,|eQTLGen_Finemapped=1,|eQTLGen_Finemapped=1,|eQTLGen_Finemapped=1,|Promoter=1|ABC=1,|eQTLGen_Finemapped=1,|GTeX_Finemapped=1,|eQTLGen_Finemapped=1,|ABC=1,|eQTLGen_Finemapped=1,|ABC=1,|ABC=1,|ABC=1,|eQTLGen_Finemapped=1,|GTeX_Finemapped=1,|ABC=1,|Exon=1,|GTeX_Finemapped=1,|GTeX_Finemapped=1,|GTeX_Finemapped=1,|ABC=1,|ABC=1,|GTeX_Finemapped=1,|GTeX_Finemapped=1,|GTeX_Finemapped=1,|ABC=1,|Promoter=1|ABC=1	rs1126670,rs1126671,rs1126673,rs1139490,rs6831352	0.0179041,0.0159585,0.0158436,0.0177969,0.0114349	0.078938	0.99946	0.383905	0.499899	0.0224954	0.00870813	0.0587216	TRUE	FALSE	FALSE	FALSE	FALSE	FALSE	FALSE	TRUE	FALSE
Platelet_Max_INT	qt	Labs	Labs	platelet count (maximum, inv-norm transformed)	4_99988208-100065917	EUR,AFR,EAS	2	7	0.968482	rs1154402	0.333629	100009596	C,C,C	G,G,G	0.5408,0.90923,0.872	-0.0166334,-0.0124757,-0.0135752	0.00222526,0.00727148,0.0274571	13.1118,1.06442,0.206898	-7.47481193208883,-1.71570299306331,-0.494414923644522	ADH5	rs1154402,rs1154404,rs2602899,rs2851301	0.333629,0.135767,0.135656,0.135656	0.740708	1,1,1,1	|Promoter=1|ABC=1,|Promoter=1|ABC=1,|Promoter=1|ABC=1,|Promoter=1|ABC=1	rs10009145,rs13148577,rs1800760	0.0985294,0.0718288,0.0638571	0.234215	0.99447	0.49893	0.435774	0.0224954	0.00870813	0.0587216	TRUE	FALSE	FALSE	FALSE	FALSE	FALSE	FALSE	TRUE	FALSE
Platelet_Max_INT	qt	Labs	Labs	platelet count (maximum, inv-norm transformed)	5_111053584-111061883	EUR,AFR,EAS	1	2	1	rs56084922	0.862503	111061883	A,A,A	G,G,G	0.93042,0.7837,0.7034	0.0577008,0.0356432,0.0164399	0.00435832,0.00507373,0.0200832	39.2833,11.6696,0.38403	13.2392297949669,7.02504863285985,0.818589666985341	NREP	rs56084922,rs57201028	0.862503,0.137497	1	1,1	|EpiMap=1,|EpiMap=1			0	1	1	0.461924	0.0283561	0.00814669	0.0010819	TRUE	TRUE	FALSE	TRUE	FALSE	FALSE	FALSE	TRUE	TRUE
Platelet_Max_INT	qt	Labs	Labs	platelet count (maximum, inv-norm transformed)	5_111053584-111061883	EUR,AFR,EAS	2	3	1	rs57979715	0.346316	111057011	A,A,A	G,G,G	0.8658,0.6104,0.97321	-0.0145573,-0.0187888,-0.00080657	0.00325324,0.00428365,0.0568106	5.11623,4.9379,0.00494759	-4.47470829081162,-4.38616600329159,-0.0141975265179386	NREP	rs57979715,rs59784561,rs17842602	0.346316,0.316882,0.286883	0.950081	1,1,1	|EpiMap=1,|EpiMap=1,|EpiMap=1			0	0.752962	0.854176	0.36101	0.0283561	0.00814669	0.0010819	FALSE	TRUE	FALSE	FALSE	FALSE	FALSE	FALSE	TRUE	FALSE
Platelet_Max_INT	qt	Labs	Labs	platelet count (maximum, inv-norm transformed)	5_111053584-111061883	EUR,AFR,EAS	3	2	1	rs17842607	0.527555	111057175	C,C,C	T,T,T	0.97714,0.97882,0.92659	0.0376916,-0.00885601,-0.0367039	0.00741966,0.0145083,0.035172	6.42308,0.266329,0.527695	5.0799632328166,-0.610409903296734,-1.0435545320141	NREP	rs17842607,rs17132969	0.527555,0.467677	0.995232	1,1	|GTeX_Finemapped=1|EpiMap=1,|EpiMap=1			0	0.830596	0.68785	0.494154	0.0283561	0.00814669	0.0010819	TRUE	FALSE	FALSE	FALSE	FALSE	FALSE	FALSE	TRUE	FALSE
Platelet_Max_INT	qt	Labs	Labs	platelet count (maximum, inv-norm transformed)	5_122762229-122813029	EUR,AFR,EAS	1	2	0.941529	rs57408535	0.858208	122813029	A,T,T	T,A,A	0.506,0.6611,0.5139	-0.015083,0.00199821,0.0324888	0.002218,0.00441328,0.0183534	10.9812,0.18661,1.11522	-6.80027051397655,0.452772087880216,1.77017882245252	CEP120	rs57408535	0.858208	0.858208	0.882	|GTeX_Finemapped=1	rs6875307	0.141748	0.141748	1	0.302451	0.560192	0.00784596	0.00146235	0.00878735	TRUE	FALSE	FALSE	FALSE	FALSE	FALSE	FALSE	TRUE	FALSE
Platelet_Max_INT	qt	Labs	Labs	platelet count (maximum, inv-norm transformed)	5_1280830-1285974	EUR,AFR,EAS	1	1	1	rs7726159	1	1282319	C,C,C	A,A,A	0.6501,0.8298,0.619	-0.0449292,-0.0241243,-0.0271951	0.00232508,0.00555858,0.0188891	82.4692,4.84624,0.824067	-19.3237221945051,-4.34001129784945,-1.4397244971968	TERT	rs7726159	1	1	1	|Promoter=1			0	1	1	0.533506	0.0724747	0.0585182	0.0221038	TRUE	TRUE	FALSE	TRUE	FALSE	FALSE	FALSE	TRUE	TRUE
Platelet_Max_INT	qt	Labs	Labs	platelet count (maximum, inv-norm transformed)	5_1280830-1285974	EUR,AFR,EAS	2	1	1	rs7722143	0.970418	1282194	C,C,NA	T,T,NA	0.98211,0.90242,NA	0.0447434,-0.0174196,NA	0.00836596,0.00703957,NA	7.05161,1.8748,NA	5.34826845932804,-2.47452614293203,NA	TERT	rs7722143	0.970418	0.970418	1	|Promoter=1			0	0.691355	0.814429	0.481892	0.0724747	0.0585182	0.0221038	FALSE	TRUE	FALSE	FALSE	FALSE	FALSE	FALSE	TRUE	FALSE
Platelet_Max_INT	qt	Labs	Labs	platelet count (maximum, inv-norm transformed)	5_1280830-1285974	EUR,AFR,EAS	3	1	1	rs72709458	0.999995	1283755	C,C,C	T,T,T	0.7694,0.8411,0.8343	-0.032177,-0.0165548,-0.0129095	0.00263266,0.00571406,0.0246715	33.6261,2.42422,0.221273	-12.222239104176,-2.89720443957536,-0.523255578298847	TERT	rs72709458	0.999995	0.999995	1	|Promoter=1|eQTLGen_Finemapped=1			0	0.999999	1	0.361007	0.0724747	0.0585182	0.0221038	TRUE	TRUE	FALSE	TRUE	FALSE	FALSE	FALSE	TRUE	TRUE
Platelet_Max_INT	qt	Labs	Labs	platelet count (maximum, inv-norm transformed)	5_131813204-131832687	EUR,AFR,EAS	1	1	1	rs13164856	0.971717	131813204	T,T,T	C,C,C	0.7038,0.6256,0.6161	-0.0405269,-0.0135613,0.00515747	0.00242875,0.00431633,0.0188618	61.7828,2.775,0.105396	-16.6863201235203,-3.14185894034979,0.273434666892873	C5orf56	rs13164856	0.971717	0.971717	0.721	|GTeX_Finemapped=1			0	1	0.170071	0.318523	0.0191422	0.0113433	0.00265282	TRUE	FALSE	FALSE	FALSE	FALSE	FALSE	FALSE	TRUE	FALSE
Platelet_Max_INT	qt	Labs	Labs	platelet count (maximum, inv-norm transformed)	5_131813204-131832687	EUR,AFR,EAS	2	3	0.995648	rs10900809	0.567801	131826322	G,G,G	A,A,A	0.6511,0.95688,0.992063	0.029853,0.0343999,-0.19007	0.00232663,0.010284,0.103376	36.959,3.08468,1.18065	12.8310045000709,3.34499222092571,-1.8386279213744	IRF1	rs10900809,rs11242115,rs17622656	0.567801,0.320926,0.110767	0.999494	1,1,1	|Exon=1|ABC=1,|Exon=1|ABC=1,|ABC=1			0	0.999814	0.554477	0.613994	0.0191422	0.0113433	0.00265282	TRUE	FALSE	FALSE	FALSE	FALSE	FALSE	FALSE	TRUE	FALSE
Platelet_Max_INT	qt	Labs	Labs	platelet count (maximum, inv-norm transformed)	5_131813204-131832687	EUR,AFR,EAS	3	28	0.965668	rs2706385	0.602051	131831766	G,T,G	T,G,T	0.6541,0.5764,0.6319	-0.0340293,0.0236007,0.00702879	0.00233133,0.00422757,0.01902	47.5295,7.62529,0.147691	-14.5965178674834,5.58256870968429,0.369547318611987	C5orf56	rs2706385,rs2706386,rs2549003,rs2548999,rs2549002,rs7719499,rs61175929,rs10053046,rs2070730,rs2549001,rs10051145,rs10068129,rs17848418,rs10214312,rs11954400,rs9282763,rs2070723,rs7734334,rs7735073,rs2070728,rs3846731,rs9282761	0.602051,0.07817,0.0563919,0.0545453,0.0276966,0.00383334,0.00338665,0.00295799,0.00270551,0.00266585,0.00260094,0.00255424,0.00255424,0.00238819,0.00237223,0.0023631,0.00236151,0.00236109,0.00233717,0.00233534,0.00233534,0.00233439	0.863302	0.789,0.882,0.721,0.721,0.882,0.658,0.721,0.721,0.798,0.789,1,0.721,0.721,0.798,0.882,0.798,0.798,0.721,0.658,0.798,0.658,0.798	|GTeX_Finemapped=1,|GTeX_Finemapped=1,|GTeX_Finemapped=1,|GTeX_Finemapped=1,|GTeX_Finemapped=1,|GTeX_Finemapped=1,|GTeX_Finemapped=1,|GTeX_Finemapped=1,|GTeX_Finemapped=1,|GTeX_Finemapped=1,|GTeX_Finemapped=1,|GTeX_Finemapped=1,|GTeX_Finemapped=1,|GTeX_Finemapped=1,|GTeX_Finemapped=1,|GTeX_Finemapped=1,|GTeX_Finemapped=1,|GTeX_Finemapped=1,|GTeX_Finemapped=1,|GTeX_Finemapped=1,|GTeX_Finemapped=1,|GTeX_Finemapped=1	rs11952031,rs13165038,rs2549004,rs2549007,rs2706384,rs6893937	0.00233534,0.00349002,0.0426218,0.0181957,0.0191711,0.00264824	0.0884622	0.0736055	0.995436	0.322081	0.0191422	0.0113433	0.00265282	FALSE	TRUE	FALSE	FALSE	FALSE	FALSE	FALSE	TRUE	FALSE
Platelet_Max_INT	qt	Labs	Labs	platelet count (maximum, inv-norm transformed)	5_139028810-139059562	EUR,AFR,EAS	1	15	0.839327	rs356454	0.255382	139052104	C,C,C	T,T,T	0.7058,0.7844,0.91567	0.0183245,0.00348842,0.00114134	0.00243354,0.00507969,0.033011	13.2946,0.307816,0.0121466	7.52997690607099,0.686738757680095,0.034574535760807	CXXC5	rs356454,rs600848,rs601728,rs356450,rs673632,rs589153,rs599946,rs183072,rs601324,rs10040658,rs682164,rs601336,rs356453,rs585101	0.255382,0.0862212,0.0842129,0.0751681,0.0716166,0.0715976,0.0673582,0.067007,0.0395231,0.0393969,0.0245721,0.0229172,0.0206526,0.0188454	0.944471	1,1,1,1,1,1,1,1,1,0.734,0.932,1,0.788,1	|GTeX_Finemapped=1|ABC=1,|EpiMap=1|ABC=1,|EpiMap=1|ABC=1,|Exon=1|GTeX_Finemapped=1|EpiMap=1,|EpiMap=1|ABC=1,|GTeX_Finemapped=1|EpiMap=1|ABC=1,|EpiMap=1|ABC=1,|Promoter=1|GTeX_Finemapped=1|EpiMap=1|ABC=1,|EpiMap=1|ABC=1,|eQTLGen_Finemapped=1|ABC=1,|Promoter=1|EpiMap=1|ABC=1,|GTeX_Finemapped=1|EpiMap=1|ABC=1,|eQTLGen_Finemapped=1|EpiMap=1|ABC=1,|Promoter=1|GTeX_Finemapped=1|EpiMap=1|ABC=1	rs6580200	0.0217834	0.0217834	1	0.367109	0.387554	0.0384476	1.31556e-05	0.00208069	TRUE	FALSE	FALSE	FALSE	FALSE	FALSE	FALSE	TRUE	FALSE
Platelet_Max_INT	qt	Labs	Labs	platelet count (maximum, inv-norm transformed)	5_141489027-141553294	EUR,AFR,EAS	1	54	0.995612	rs13188700	0.0998995	141495139	C,C,C	T,T,T	0.6203,0.7769,0.6329	0.029717,0.0251624,0.0383067	0.00228497,0.00501763,0.0190309	37.9434,6.275,1.35528	13.005422390666,5.01479782287654,2.01286854536569	NDFIP1	rs13188700,rs3765011,rs6883827,rs2338821,rs2338823,rs2338822,rs1835966,rs2043280,rs11750521,rs4912623,rs7718955,rs1835965,rs4912807,rs10062349,rs4391200,rs6860138,rs166079,rs13184323,rs4912805,rs6882226,rs6877864,rs10463348,rs6874308,rs6580223,rs7737631,rs449454,rs10875596,rs249641,rs249643,rs7705042,rs249642,rs12656877,rs6580225,rs9324866,rs4912804,rs12653866,rs6580224,rs11739961,rs4385236,rs6863411,rs7705547,rs7700687,rs11749731,rs6580228,rs1062158,rs10079513,rs1036207,rs181826,rs10068717,rs1036209,rs12515668,rs4912622,rs12653848,rs6580229	0.0998995,0.0728854,0.0242361,0.0216313,0.0207193,0.0205508,0.0205385,0.0204747,0.0199204,0.0199204,0.0189612,0.0187899,0.0186741,0.0185552,0.0183244,0.0183244,0.0173167,0.0165647,0.0165647,0.0160756,0.0158769,0.0158348,0.0158348,0.0156927,0.0153921,0.014913,0.0148078,0.0142845,0.0142556,0.0140356,0.0138355,0.0138257,0.0135611,0.0134917,0.0132999,0.0130034,0.0130034,0.01296,0.0122649,0.0122649,0.0122649,0.0122405,0.012077,0.0119152,0.0119084,0.0116903,0.0109189,0.0108001,0.0105722,0.0105722,0.0105722,0.0105722,0.00970241,0.00954896	0.956721	1,1,1,1,1,1,1,0.929,1,1,1,1,1,1,1,1,1,1,1,1,1,1,1,0.993,1,1,1,1,1,1,0.945,1,1,1,1,1,1,0.945,1,1,0.929,1,1,1,1,1,1,1,1,1,1,1,1,1	|eQTLGen_Finemapped=1,|eQTLGen_Finemapped=1,|GTeX_Finemapped=1|eQTLGen_Finemapped=1,|eQTLGen_Finemapped=1,|GTeX_Finemapped=1,|GTeX_Finemapped=1|eQTLGen_Finemapped=1,|GTeX_Finemapped=1|eQTLGen_Finemapped=1,|eQTLGen_Finemapped=1,|GTeX_Finemapped=1|eQTLGen_Finemapped=1,|GTeX_Finemapped=1|eQTLGen_Finemapped=1,|GTeX_Finemapped=1,|GTeX_Finemapped=1|eQTLGen_Finemapped=1,|eQTLGen_Finemapped=1,|GTeX_Finemapped=1|eQTLGen_Finemapped=1,|GTeX_Finemapped=1|eQTLGen_Finemapped=1,|GTeX_Finemapped=1|eQTLGen_Finemapped=1,|GTeX_Finemapped=1|eQTLGen_Finemapped=1,|GTeX_Finemapped=1|eQTLGen_Finemapped=1,|GTeX_Finemapped=1|eQTLGen_Finemapped=1,|GTeX_Finemapped=1|eQTLGen_Finemapped=1,|GTeX_Finemapped=1|eQTLGen_Finemapped=1,|GTeX_Finemapped=1|eQTLGen_Finemapped=1,|GTeX_Finemapped=1|eQTLGen_Finemapped=1,|Promoter=1|GTeX_Finemapped=1|eQTLGen_Finemapped=1|ABC=1,|GTeX_Finemapped=1,|Exon=1|GTeX_Finemapped=1,|GTeX_Finemapped=1|eQTLGen_Finemapped=1,|GTeX_Finemapped=1|eQTLGen_Finemapped=1,|GTeX_Finemapped=1|eQTLGen_Finemapped=1,|GTeX_Finemapped=1|Cicero=1,|GTeX_Finemapped=1|eQTLGen_Finemapped=1,|GTeX_Finemapped=1|eQTLGen_Finemapped=1|ABC=1,|GTeX_Finemapped=1|eQTLGen_Finemapped=1|ABC=1,|GTeX_Finemapped=1|eQTLGen_Finemapped=1,|GTeX_Finemapped=1|eQTLGen_Finemapped=1,|GTeX_Finemapped=1|eQTLGen_Finemapped=1|ABC=1,|Promoter=1|GTeX_Finemapped=1|eQTLGen_Finemapped=1|ABC=1,|GTeX_Finemapped=1|eQTLGen_Finemapped=1,|eQTLGen_Finemapped=1,|GTeX_Finemapped=1,|eQTLGen_Finemapped=1,|GTeX_Finemapped=1,|GTeX_Finemapped=1,|GTeX_Finemapped=1|eQTLGen_Finemapped=1,|GTeX_Finemapped=1,|GTeX_Finemapped=1,|GTeX_Finemapped=1|eQTLGen_Finemapped=1,|GTeX_Finemapped=1|eQTLGen_Finemapped=1,|GTeX_Finemapped=1,|GTeX_Finemapped=1|eQTLGen_Finemapped=1,|GTeX_Finemapped=1,|GTeX_Finemapped=1|Cicero=1,|GTeX_Finemapped=1|eQTLGen_Finemapped=1|ABC=1,|eQTLGen_Finemapped=1			0	1	0.998195	0.456124	0.00804572	0.00672452	0.00892702	TRUE	TRUE	FALSE	TRUE	FALSE	FALSE	FALSE	TRUE	TRUE
Platelet_Max_INT	qt	Labs	Labs	platelet count (maximum, inv-norm transformed)	5_148381078-148506714	EUR,AFR,EAS	1	9	1	rs62378210	0.219985	148384885	G,G,G	A,A,A	0.7724,0.6619,0.98016	-0.0161603,-0.0120923,-0.120634	0.0026448,0.00441582,0.0657808	9.00217,2.20943,1.17606	-6.11021627344223,-2.73840419219986,-1.8338785785518	SH3TC2	rs62378210,rs55732303,rs1432800,rs1007400,rs998304,rs1432801,rs11954893,rs6875902	0.219985,0.14637,0.119737,0.114731,0.109062,0.0954456,0.0891922,0.0279804	0.922503	1,1,1,1,1,1,1,1	|GTeX_Finemapped=1|EpiMap=1,|GTeX_Finemapped=1,|GTeX_Finemapped=1|EpiMap=1,|Exon=1|GTeX_Finemapped=1,|Exon=1|GTeX_Finemapped=1,|GTeX_Finemapped=1|EpiMap=1,|GTeX_Finemapped=1,|Exon=1|GTeX_Finemapped=1	rs10042466	0.0536406	0.0536406	1	0.960668	0.647993	0.0327695	0.0156133	0.0066675	TRUE	TRUE	FALSE	TRUE	FALSE	FALSE	FALSE	TRUE	TRUE
Platelet_Max_INT	qt	Labs	Labs	platelet count (maximum, inv-norm transformed)	5_156382308-156482101	EUR,AFR,EAS	1	6	0.875303	rs2270924	0.447819	156482101	T,A,T	A,T,A	0.6461,0.6596,0.7907	-0.0243191,-0.0108967,-0.0201782	0.00231905,0.00440855,0.022549	25.0022,1.87138,0.430787	-10.4866647980854,-2.47171972644067,-0.894860082487028	HAVCR1	rs2270924,rs2270925	0.447819,0.403188	0.851007	1,1	|EpiMap=1,|EpiMap=1	rs1501908,rs58198139,rs6874202,rs6882076	0.0262514,0.0212055,0.0267633,0.0388293	0.113049	1	0.445618	0.390765	0.0932836	0.0114637	0.00549712	TRUE	FALSE	FALSE	FALSE	FALSE	FALSE	FALSE	TRUE	FALSE
Platelet_Max_INT	qt	Labs	Labs	platelet count (maximum, inv-norm transformed)	5_156382308-156482101	EUR,AFR,EAS	2	7	0.677667	rs10076475	0.225758	156422231	A,G,A	G,A,G	0.5447,0.5628,0.8343	-0.0107571,-0.00522861,0.029568	0.00222676,0.00421127,0.0246715	5.86658,0.668788,0.636886	-4.83083044423288,-1.24157558171288,1.19846786778266	TIMD4	rs10076475,rs13360569,rs7713013,rs13357800	0.225758,0.213647,0.198637,0.155673	0.793715	1,1,1,1	|GTeX_Finemapped=1,|GTeX_Finemapped=1,|ABC=1,|GTeX_Finemapped=1	rs66891562,rs9313401,rs9790967	0.109218,0.0235412,0.0235412	0.1563	0.994231	0.22252	0.430408	0.0932836	0.0114637	0.00549712	TRUE	FALSE	FALSE	FALSE	FALSE	FALSE	FALSE	TRUE	FALSE
Platelet_Max_INT	qt	Labs	Labs	platelet count (maximum, inv-norm transformed)	5_156382308-156482101	EUR,AFR,EAS	3	1	1	rs71591086	0.998904	156480752	G,G,NA	A,A,NA	0.994036,0.8767,NA	-0.0937092,0.00361999,NA	0.0144023,0.00635365,NA	10.1141,0.245004,NA	-6.50654409365171,0.569749671448695,NA	TIMD4	rs71591086	0.998904	0.998904	1	|GTeX_Finemapped=1			0	0.998456	0.198508	0.499838	0.0932836	0.0114637	0.00549712	TRUE	FALSE	FALSE	FALSE	FALSE	FALSE	FALSE	TRUE	FALSE
Platelet_Max_INT	qt	Labs	Labs	platelet count (maximum, inv-norm transformed)	5_158564055-158670938	EUR,AFR,EAS	1	4	0.98967	rs1897565	0.253398	158618265	T,C,T	C,T,C	0.7416,0.6634,0.6042	0.020288,-0.0188429,0.00811951	0.0025332,0.00442065,0.0187582	14.9363,4.69426,0.177098	8.00884257066161,-4.26247271328877,0.432851233060741	RNF145	rs1897565,rs6888950,rs6893046,rs6556405	0.253398,0.248021,0.24775,0.220441	0.96961	1,1,1,0.992	|eQTLGen_Finemapped=1,|eQTLGen_Finemapped=1,|eQTLGen_Finemapped=1|EpiMap=1,|Exon=1|eQTLGen_Finemapped=1|ABC=1			0	1	0.998952	0.296536	0.0278895	0.00989993	0.00544658	TRUE	TRUE	FALSE	TRUE	FALSE	FALSE	FALSE	TRUE	TRUE
Platelet_Max_INT	qt	Labs	Labs	platelet count (maximum, inv-norm transformed)	5_159575795-159648920	EUR,AFR,EAS	1	1	1	rs2546372	0.99997	159592744	A,A,A	G,G,G	0.7873,0.6725,0.90774	-0.0311542,-0.0336105,-0.0695101	0.00270986,0.00445122,0.031698	29.8626,13.3641,1.54798	-11.4966086808913,-7.55085122730398,-2.19288598649757	PWWP2A	rs2546372	0.99997	0.99997	1	|GTeX_Finemapped=1|ABC=1			0	1	1	0.792828	0.0277053	0.0535179	0.0197681	TRUE	TRUE	FALSE	TRUE	FALSE	FALSE	FALSE	TRUE	TRUE
Platelet_Max_INT	qt	Labs	Labs	platelet count (maximum, inv-norm transformed)	5_159575795-159648920	EUR,AFR,EAS	2	3	0.981186	rs60921403	0.56455	159602823	G,G,G	A,A,A	0.92445,0.90696,0.8552	0.0392614,0.000125339,0.0311099	0.00419606,0.00719121,0.0260676	20.0849,0.0060817,0.633204	9.35672988470136,0.0174294729259749,1.19343169298286	PTTG1	rs60921403	0.56455	0.56455	0.655	|EpiMap=1	rs2080951,rs9313837	0.06253,0.353297	0.415827	1	0.670183	0.342642	0.0277053	0.0535179	0.0197681	TRUE	FALSE	FALSE	FALSE	FALSE	FALSE	FALSE	TRUE	FALSE
Platelet_Max_INT	qt	Labs	Labs	platelet count (maximum, inv-norm transformed)	5_159575795-159648920	EUR,AFR,EAS	3	8	0.930784	rs56069959	0.526386	159615038	C,C,C	A,A,A	0.5835,0.8018,0.8651	0.0142793,0.0294426,0.0299446	0.00224943,0.00524017,0.0268522	9.6611,7.71561,0.577116	6.34796370636117,5.61863450994911,1.11516374822175	FABP6	rs56069959,rs2901520,rs62379585	0.526386,0.116196,0.0840309	0.726613	0.99,1,0.972	|Promoter=1,|Promoter=1,|Promoter=1	rs2546966,rs57056075,rs62379577,rs62379583,rs918476	0.03311,0.0297267,0.116693,0.0268345,0.0282903	0.234654	0.93443	0.90706	0.329196	0.0277053	0.0535179	0.0197681	TRUE	TRUE	FALSE	TRUE	FALSE	FALSE	FALSE	TRUE	TRUE
Platelet_Max_INT	qt	Labs	Labs	platelet count (maximum, inv-norm transformed)	5_172171137-172210328	EUR,AFR,EAS	1	8	0.832029	rs145646262	0.249147	172207270	C,NA,NA	A,NA,NA	0.95129,NA,NA	-0.0366619,NA,NA	0.00515152,NA,NA	11.9565,NA,NA	-7.11671506662111,NA,NA	DUSP1	rs145646262,rs115838364,rs115865886,rs35084382,rs117012610,rs34683389,rs114015958,rs17714774	0.249147,0.238939,0.216261,0.0625379,0.0557712,0.0557712,0.0490676,0.0297538	0.957249	1,1,1,1,1,1,1,1	|ABC=1,|ABC=1|Cicero=1,|EpiMap=1|ABC=1,|ABC=1,|Exon=1|ABC=1,|Promoter=1|ABC=1|Cicero=1,|ABC=1|Cicero=1,|Cicero=1			0	1	0.496406	0.5	0.0454526	0.0630929	0.0105233	TRUE	FALSE	FALSE	FALSE	FALSE	FALSE	FALSE	TRUE	FALSE
Platelet_Max_INT	qt	Labs	Labs	platelet count (maximum, inv-norm transformed)	5_176567230-176745683	EUR,AFR,EAS	1	3	0.98111	rs55646173	0.632158	176617459	T,T,NA	G,G,NA	0.96421,0.7716,NA	-0.0335748,-0.0412483,NA	0.00596945,0.00497607,NA	7.73023,15.9435,NA	-5.62443776227291,-8.28933274652487,NA	NSD1	rs55646173	0.632158	0.632158	1	|ABC=1	rs114657100,rs12716329	0.128863,0.206371	0.335234	0.92936	1	0.499925	0.064984	0.0276634	0.0265145	TRUE	TRUE	FALSE	TRUE	FALSE	FALSE	FALSE	TRUE	TRUE
Platelet_Max_INT	qt	Labs	Labs	platelet count (maximum, inv-norm transformed)	5_176567230-176745683	EUR,AFR,EAS	2	7	0.812182	rs11740250	0.214407	176721272	G,G,NA	C,C,NA	0.7525,0.98941,NA	0.0126737,0.034677,NA	0.00256957,0.0204077,NA	6.08994,1.04925,NA	4.98234675188029,0.759009123260086,NA	MXD3	rs67008484,rs72813185,rs62397242,rs4073745	0.175833,0.124515,0.106494,0.0826818	0.489524	0.99,0.99,0.99,0.465	|Promoter=1,|Exon=1,|Promoter=1,|Exon=1|GTeX_Finemapped=1|ABC=1	rs11740250,rs6872952,rs7724098	0.214407,0.070014,0.184454	0.468875	0.997031	0.148746	0.485826	0.064984	0.0276634	0.0265145	TRUE	FALSE	FALSE	FALSE	FALSE	FALSE	FALSE	TRUE	FALSE
Platelet_Max_INT	qt	Labs	Labs	platelet count (maximum, inv-norm transformed)	5_176567230-176745683	EUR,AFR,EAS	3	2	1	rs184482032	0.876367	176587926	C,NA,NA	T,NA,NA	0.99006,NA,NA	-0.066756,NA,NA	0.0111783,NA,NA	8.62987,NA,NA	-5.97192775287834,NA,NA	CLTB	rs184482032,rs138470642	0.876367,0.103104	0.979471	1,1	|GTeX_Finemapped=1,|GTeX_Finemapped=1			0	0.9451	0.489924	0.497231	0.064984	0.0276634	0.0265145	TRUE	FALSE	FALSE	FALSE	FALSE	FALSE	FALSE	TRUE	FALSE
Platelet_Max_INT	qt	Labs	Labs	platelet count (maximum, inv-norm transformed)	5_177606419-177616370	EUR,AFR,EAS	1	3	0.873582	rs9329133	0.630077	177609540	G,G,A	A,A,G	0.8479,0.6604,0.501	0.0188484,0.0203809,-0.00258208	0.0030879,0.00441106,0.0183463	8.98517,5.41679,0.0515505	6.10395414359273,4.62040869994967,-0.140741184871064	RMND5B	rs9329133	0.630077	0.630077	0.655	|EpiMap=1	rs11960863,rs72648831	0.134427,0.235467	0.369894	1	0.969854	0.358248	0.0360295	0.00986162	0.0141791	TRUE	TRUE	FALSE	TRUE	FALSE	FALSE	FALSE	TRUE	TRUE
Platelet_Max_INT	qt	Labs	Labs	platelet count (maximum, inv-norm transformed)	5_39512411-39566752	EUR,AFR,EAS	1	2	1	rs11952251	0.66084	39519246	T,T,T	C,C,C	0.8986,0.789,0.874	-0.0285045,-0.00589388,-0.0100366	0.00367366,0.00511977,0.0276425	14.0681,0.602668,0.144759	-7.75915571936434,-1.15120015156931,-0.363085827982274	DAB2	rs11952251,rs16869031	0.66084,0.324834	0.985674	1,1	|EpiMap=1,|EpiMap=1|ABC=1			0	1	0.448611	0.309278	0.00968981	8.49479e-05	0.00390551	TRUE	FALSE	FALSE	FALSE	FALSE	FALSE	FALSE	TRUE	FALSE
Platelet_Max_INT	qt	Labs	Labs	platelet count (maximum, inv-norm transformed)	5_52243059-52280671	EUR,AFR,EAS	1	24	0.990638	rs165981	0.0761608	52265947	C,T,C	T,C,T	0.672,0.5749,0.5962	-0.0242051,0.0157696,0.0135234	0.002362,0.0042256,0.0186956	23.9166,3.72117,0.328395	-10.2477138018628,3.73191972737599,0.72334666980466	ITGA2	rs165981,rs246514,rs11739193,rs10940287,rs11742531,rs181769,rs246519,rs246515,rs246517,rs246409,rs246410,rs246520,rs246521,rs246407,rs165982,rs246412,rs246523,rs246516,rs246411,rs246408,rs152091,rs152092,rs246518	0.0761608,0.06555,0.0639576,0.0588793,0.0587331,0.0509929,0.0455111,0.0445506,0.0435718,0.0419632,0.0410674,0.0381302,0.0381302,0.0330642,0.0321881,0.0307325,0.0282089,0.0277951,0.0256293,0.0254418,0.0254377,0.0222544,0.0144794	0.93243	1,1,1,1,1,1,1,1,1,1,1,1,1,1,1,1,1,1,1,1,1,1,1	|GTeX_Finemapped=1,|GTeX_Finemapped=1,|ABC=1,|GTeX_Finemapped=1,|ABC=1,|GTeX_Finemapped=1,|GTeX_Finemapped=1,|GTeX_Finemapped=1,|GTeX_Finemapped=1,|GTeX_Finemapped=1,|GTeX_Finemapped=1,|GTeX_Finemapped=1,|GTeX_Finemapped=1,|GTeX_Finemapped=1,|GTeX_Finemapped=1,|GTeX_Finemapped=1,|GTeX_Finemapped=1,|GTeX_Finemapped=1,|GTeX_Finemapped=1,|GTeX_Finemapped=1,|GTeX_Finemapped=1,|GTeX_Finemapped=1,|GTeX_Finemapped=1	rs12659969	0.0211866	0.0211866	1	0.988768	0.403723	0.0486925	0.0130018	0.00119871	TRUE	TRUE	FALSE	TRUE	FALSE	FALSE	FALSE	TRUE	TRUE
Platelet_Max_INT	qt	Labs	Labs	platelet count (maximum, inv-norm transformed)	5_53301539-53361657	EUR,AFR,EAS	1	2	0.947585	rs697109	0.607689	53303816	G,G,G	C,C,C	0.7485,0.6596,0.8403	-0.0169874,-0.00222303,-0.0080598	0.00255585,0.00440855,0.0250408	10.5226,0.211774,0.126357	-6.64647768844024,-0.504254233251296,-0.32186671352353	FST	rs697109	0.607689	0.607689	1	|EpiMap=1	rs31127	0.392302	0.392302	0.999998	0.392623	0.487449	0.00818949	0.0408083	0.018334	TRUE	FALSE	FALSE	FALSE	FALSE	FALSE	FALSE	TRUE	FALSE
Platelet_Max_INT	qt	Labs	Labs	platelet count (maximum, inv-norm transformed)	5_55856375-55861894	EUR,AFR,EAS	1	4	0.987912	rs28650790	0.469049	55861464	C,C,C	T,T,T	0.8221,0.8593,0.8641	0.0209785,0.00268092,-0.00695209	0.00289968,0.00600774,0.0267687	12.3312,0.183479,0.0995851	7.23476383600949,0.446244344795214,-0.259709660909943	AC022431.2	rs28650790,rs3936511,rs9686661	0.469049,0.433495,0.0284699	0.931014	1,1,0.655	|EpiMap=1,|EpiMap=1,|EpiMap=1	rs9687846	0.026744	0.026744	1	0.478933	0.492205	0.00058431	0.000844479	0.000543763	TRUE	FALSE	FALSE	FALSE	FALSE	FALSE	FALSE	TRUE	FALSE
Platelet_Max_INT	qt	Labs	Labs	platelet count (maximum, inv-norm transformed)	5_55856375-55861894	EUR,AFR,EAS	2	7	0.976086	rs28650790	0.160339	55861464	C,C,C	T,T,T	0.8221,0.8593,0.8641	0.0209785,0.00268092,-0.00695209	0.00289968,0.00600774,0.0267687	12.3312,0.183479,0.0995851	7.23476383600949,0.446244344795214,-0.259709660909943	AC022431.2	rs28650790,rs3936511,rs9686661,rs9687833,rs9687832,rs3936510	0.160339,0.157166,0.145417,0.133487,0.130534,0.128589	0.855532	1,1,0.655,0.655,0.655,1	|EpiMap=1,|EpiMap=1,|EpiMap=1,|EpiMap=1,|EpiMap=1,|EpiMap=1|ABC=1	rs9687846	0.144468	0.144468	0.137732	0.477769	0.492003	0.00058431	0.000844479	0.000543763	FALSE	FALSE	FALSE	FALSE	FALSE	FALSE	FALSE	FALSE	FALSE
Platelet_Max_INT	qt	Labs	Labs	platelet count (maximum, inv-norm transformed)	5_60655782-60843553	EUR,AFR,EAS	1	2	1	rs6861729	0.50284	60705710	A,A,NA	G,G,NA	0.8857,0.7814,NA	-0.0240635,0.00248257,NA	0.00348525,0.00505439,NA	11.2974,0.205299,NA	-6.90438275589986,0.491171041411525,NA	SMIM15	rs6861729	0.50284	0.50284	1	|ABC=1	rs10514907	0.496957	0.496957	0.999528	0.35847	0.499976	0.0754295	0.0565035	0.00365316	TRUE	FALSE	FALSE	FALSE	FALSE	FALSE	FALSE	TRUE	FALSE
Platelet_Max_INT	qt	Labs	Labs	platelet count (maximum, inv-norm transformed)	5_60655782-60843553	EUR,AFR,EAS	2	3	1	rs6879809	0.737072	60826956	A,A,G	G,G,A	0.5129,0.91301,0.7857	0.0127926,0.0140615,0.00831765	0.00221858,0.00741239,0.0223552	8.09091,1.23789,0.148838	5.76612067178105,1.89702646514822,0.3720677963069	ZSWIM6	rs6879809,rs7732234,rs1986252	0.737072,0.177029,0.0421576	0.956259	1,1,1	|eQTLGen_Finemapped=1,|eQTLGen_Finemapped=1,|eQTLGen_Finemapped=1			0	0.998346	0.689784	0.349631	0.0754295	0.0565035	0.00365316	TRUE	FALSE	FALSE	FALSE	FALSE	FALSE	FALSE	TRUE	FALSE
Platelet_Max_INT	qt	Labs	Labs	platelet count (maximum, inv-norm transformed)	5_61437433-61676911	EUR,AFR,EAS	1	3	1	rs13355951	0.41024	61516534	C,C,C	G,G,G	0.5686,0.8654,0.6835	-0.0192419,-0.00790344,-0.0347165	0.00223902,0.00612068,0.0197225	17.0754,0.706393,1.10587	-8.59389375709016,-1.29126829045139,-1.76024844720497	KIF2A	rs13355951,rs35195094,rs4700487	0.41024,0.314262,0.268394	0.992896	1,1,1	|GTeX_Finemapped=1,|GTeX_Finemapped=1,|GTeX_Finemapped=1			0	1	0.368482	0.576172	0.00353537	0.0151402	0.0037114	TRUE	FALSE	FALSE	FALSE	FALSE	FALSE	FALSE	TRUE	FALSE
Platelet_Max_INT	qt	Labs	Labs	platelet count (maximum, inv-norm transformed)	5_61437433-61676911	EUR,AFR,EAS	2	1	1	rs184912311	0.989404	61582210	T,NA,NA	C,NA,NA	0.992048,NA,NA	0.061014,NA,NA	0.0124852,NA,NA	5.98954,NA,NA	4.88690609681863,NA,NA	KIF2A	rs184912311	0.989404	0.989404	1	|EpiMap=1			0	0.959708	0.495313	0.4954	0.00353537	0.0151402	0.0037114	TRUE	FALSE	FALSE	FALSE	FALSE	FALSE	FALSE	TRUE	FALSE
Platelet_Max_INT	qt	Labs	Labs	platelet count (maximum, inv-norm transformed)	5_65925955-66007566	EUR,AFR,EAS	1	1	1	rs11953193	0.991484	65985166	A,A,A	C,C,C	0.6362,0.97126,0.879	-0.0207081,0.0227317,0.0387922	0.00230501,0.0125032,0.0281275	18.583,1.16082,0.775087	-8.98395234727832,1.81807057393307,1.37915563061061	MAST4	rs11953193	0.991484	0.991484	1	|EpiMap=1			0	1	0.229011	0.316146	0.0497122	0.018783	0.014289	TRUE	FALSE	FALSE	FALSE	FALSE	FALSE	FALSE	TRUE	FALSE
Platelet_Max_INT	qt	Labs	Labs	platelet count (maximum, inv-norm transformed)	5_65925955-66007566	EUR,AFR,EAS	2	1	1	rs61707595	1	66001101	A,A,A	G,G,G	0.991054,0.8744,0.96329	-0.0443379,-0.049213,-0.144508	0.0117771,0.00630348,0.0487807	3.77804,14.2333,2.51536	-3.76475533025957,-7.80727471174653,-2.96240111355516	SREK1	rs61707595	1	1	1	|EpiMap=1			0	0.994641	1	0.83055	0.0497122	0.018783	0.014289	TRUE	TRUE	TRUE	TRUE	TRUE	TRUE	TRUE	TRUE	TRUE
Platelet_Max_INT	qt	Labs	Labs	platelet count (maximum, inv-norm transformed)	5_71877881-72144005	EUR,AFR,EAS	1	1	1	rs34651	0.999995	72144005	T,T,T	C,C,C	0.94135,0.993949,0.8641	0.0390046,0.0346799,0.0194269	0.00471945,0.0269361,0.0267687	15.8535,0.7035,0.329751	8.26464948246088,1.28748779518936,0.725731918247804	TNPO1	rs34651	0.999995	0.999995	1	|Exon=1|ABC=1			0	1	0.423708	0.380747	0.0122649	0.00780401	0.0315341	TRUE	FALSE	FALSE	FALSE	FALSE	FALSE	FALSE	TRUE	FALSE
Platelet_Max_INT	qt	Labs	Labs	platelet count (maximum, inv-norm transformed)	5_75935631-76073447	EUR,AFR,EAS	1	1	1	rs34592828	1	75996909	G,NA,NA	A,NA,NA	0.95527,NA,NA	0.116302,NA,NA	0.00536461,NA,NA	103.494,NA,NA	21.6794883505045,NA,NA	IQGAP2	rs34592828	1	1	1	|Exon=1			0	1	0.5	0.5	0.064712	0.0319233	0.0203425	TRUE	FALSE	FALSE	FALSE	FALSE	FALSE	FALSE	TRUE	FALSE
Platelet_Max_INT	qt	Labs	Labs	platelet count (maximum, inv-norm transformed)	5_75935631-76073447	EUR,AFR,EAS	2	1	1	rs34968964	1	75960968	G,NA,NA	C,NA,NA	0.994036,NA,NA	0.120899,NA,NA	0.0144023,NA,NA	16.3296,NA,NA	8.39442311297501,NA,NA	IQGAP2	rs34968964	1	1	1	|Exon=1			0	1	0.5	0.5	0.064712	0.0319233	0.0203425	TRUE	FALSE	FALSE	FALSE	FALSE	FALSE	FALSE	TRUE	FALSE
Platelet_Max_INT	qt	Labs	Labs	platelet count (maximum, inv-norm transformed)	5_75935631-76073447	EUR,AFR,EAS	3	1	1	rs11749139	0.981073	75987967	T,NA,NA	G,NA,NA	0.95825,NA,NA	0.03698,NA,NA	0.00554413,NA,NA	10.5924,NA,NA	6.67011776419384,NA,NA	F2R	rs11749139	0.981073	0.981073	1	|ABC=1			0	1	0.5	0.5	0.064712	0.0319233	0.0203425	TRUE	FALSE	FALSE	FALSE	FALSE	FALSE	FALSE	TRUE	FALSE
Platelet_Max_INT	qt	Labs	Labs	platelet count (maximum, inv-norm transformed)	5_77656112-77807408	EUR,AFR,EAS	1	1	1	rs4021942	0.992398	77752800	G,G,C	C,C,G	0.7465,0.5847,0.5347	0.0375306,0.0206823,-0.0133826	0.00254916,0.00423919,0.0183906	48.3366,5.97179,0.330862	14.7227321941345,4.87883298460319,-0.727686970517547	SCAMP1	rs4021942	0.992398	0.992398	1	|Promoter=1			0	1	0.999981	0.419448	0.0569538	0.0194504	0.00184347	TRUE	TRUE	FALSE	TRUE	FALSE	FALSE	FALSE	TRUE	TRUE
Platelet_Max_INT	qt	Labs	Labs	platelet count (maximum, inv-norm transformed)	5_87930196-88430196	EUR,AFR,EAS	1	1	1	rs114694170	1	88180196	T,NA,NA	C,NA,NA	0.94632,NA,NA	-0.121063,NA,NA	0.00492012,NA,NA	132.959,NA,NA	-24.6057006739673,NA,NA	MEF2C-AS1	rs114694170	1	1	0.505	|Promoter=0.500|ABC=1			0	1	0.5	0.5	0.104613	0.0569036	0.00439386	FALSE	FALSE	FALSE	FALSE	FALSE	FALSE	FALSE	FALSE	FALSE
Platelet_Max_INT	qt	Labs	Labs	platelet count (maximum, inv-norm transformed)	5_87930196-88430196	EUR,AFR,EAS	2	1	1	rs244760	0.999796	88111209	G,G,G	C,C,C	0.7694,0.97655,0.8829	-0.0476224,-0.0552685,0.0199562	0.00263266,0.0138042,0.0285289	72.4104,4.20517,0.314944	-18.0890810055229,-4.00374523695687,0.699508217982467	LINC00461	rs244760	0.999796	0.999796	0.5	|Cicero=1			0	1	0.996113	0.320794	0.104613	0.0569036	0.00439386	FALSE	TRUE	FALSE	FALSE	FALSE	FALSE	FALSE	TRUE	FALSE
Platelet_Max_INT	qt	Labs	Labs	platelet count (maximum, inv-norm transformed)	5_87930196-88430196	EUR,AFR,EAS	3	1	1	rs10037047	0.999757	88219964	A,A,NA	G,G,NA	0.833,0.991679,NA	-0.0185626,-0.0316833,NA	0.00297317,0.0229963,NA	9.36828,0.773974,NA	-6.2433698712149,-1.37775642168523,NA	MEF2C-AS1	rs10037047	0.999757	0.999757	1	|ABC=1			0	1	0.242365	0.499976	0.104613	0.0569036	0.00439386	FALSE	FALSE	FALSE	FALSE	FALSE	FALSE	FALSE	FALSE	FALSE
Platelet_Max_INT	qt	Labs	Labs	platelet count (maximum, inv-norm transformed)	5_87930196-88430196	EUR,AFR,EAS	4	3	0.979434	rs77791591	0.431573	88195057	A,A,NA	G,G,NA	0.94831,0.9705,NA	0.038402,0.00116269,NA	0.00500867,0.0123459,NA	13.7547,0.0338727,NA	7.66710523951468,0.094176204245944,NA	MEF2C-AS1	rs111815333,rs77791591	0.431573,0.431573	0.863146	1,1	|ABC=1,|ABC=1	rs77886352	0.121009	0.121009	0.997669	0.195079	0.499785	0.104613	0.0569036	0.00439386	FALSE	FALSE	FALSE	FALSE	FALSE	FALSE	FALSE	FALSE	FALSE
Platelet_Max_INT	qt	Labs	Labs	platelet count (maximum, inv-norm transformed)	5_90262475-90279442	EUR,AFR,EAS	1	4	1	rs6879563	0.328145	90263863	C,T,T	T,C,C	0.6024,0.7678,0.7103	-0.0190997,0.00837519,0.0455758	0.00226587,0.00494738,0.020222	16.4588,1.04343,1.616	-8.42930088663516,1.69285359119372,2.25377311838592	GPR98	rs6879563,rs6860111,rs11957689	0.328145,0.279888,0.126888	0.734921	1,1,1	|ABC=1,|ABC=1,|ABC=1	rs10054039	0.265078	0.265078	1	0.611289	0.693494	0.000498576	0.00232688	6.62446e-06	TRUE	FALSE	FALSE	FALSE	FALSE	FALSE	FALSE	TRUE	FALSE
Platelet_Max_INT	qt	Labs	Labs	platelet count (maximum, inv-norm transformed)	5_96080883-96101944	EUR,AFR,EAS	1	7	0.984665	rs28432918	0.274709	96101226	G,G,G	A,A,A	0.662,0.93419,0.91171	0.015847,0.000892578,0.0568507	0.0023443,0.00842494,0.0323321	10.8595,0.0382818,1.10408	6.75980036684725,0.105944730763661,1.75833614271885	ERAP1	rs28432918,rs28580505,rs7356594,rs3797814,rs17480169,rs10037212,rs7705827	0.274709,0.274347,0.20098,0.122555,0.0361692,0.0358281,0.0287931	0.973381	1,1,1,1,1,1,1	|GTeX_Finemapped=1,|GTeX_Finemapped=1,|GTeX_Finemapped=1,|GTeX_Finemapped=1,|GTeX_Finemapped=1,|GTeX_Finemapped=1,|GTeX_Finemapped=1			0	1	0.227789	0.520522	0.05021	0.202793	0.0155625	TRUE	FALSE	FALSE	FALSE	FALSE	FALSE	FALSE	TRUE	FALSE
Platelet_Max_INT	qt	Labs	Labs	platelet count (maximum, inv-norm transformed)	5_96080883-96101944	EUR,AFR,EAS	2	7	1	rs56244028	0.212228	96081825	G,G,G	T,T,T	0.93241,0.8381,0.9752	-0.0230683,0.00874822,-0.131564	0.00441729,0.00567099,0.0589856	6.75264,0.910371,1.58977	-5.22227429034544,1.54262659606171,-2.23044268431617	CAST	rs56244028,rs17086638,rs2290676,rs2290677,rs57890546	0.212228,0.151461,0.110548,0.108902,0.106988	0.690127	1,1,1,1,1	|EpiMap=1|ABC=1,|Promoter=1,|Promoter=1,|Exon=1,|Promoter=1	rs2290674,rs3756623	0.120726,0.141066	0.261792	0.993216	0.396261	0.660573	0.05021	0.202793	0.0155625	TRUE	FALSE	FALSE	FALSE	FALSE	FALSE	FALSE	TRUE	FALSE
Platelet_Max_INT	qt	Labs	Labs	platelet count (maximum, inv-norm transformed)	5_97981104-98513704	EUR,AFR,EAS	1	3	0.923485	rs152037	0.873622	98269018	T,NA,NA	C,NA,NA	0.90954,NA,NA	0.0266746,NA,NA	0.003866,NA,NA	11.2833,NA,NA	6.8997930677703,NA,NA	CHD1	rs152037,rs162159,rs2455425	0.873622,0.0638112,0.0543202	0.991753	1,1,1	|EpiMap=1|ABC=1,|eQTLGen_Finemapped=1,|Exon=1|eQTLGen_Finemapped=1			0	1	0.5	0.5	0.0748371	0.0789672	0.0104774	TRUE	FALSE	FALSE	FALSE	FALSE	FALSE	FALSE	TRUE	FALSE
Platelet_Max_INT	qt	Labs	Labs	platelet count (maximum, inv-norm transformed)	6_109507533-109602461	EUR,AFR,EAS	1	5	0.996281	rs2222392	0.308863	109602303	C,C,T	T,T,C	0.5308,0.91528,0.5208	0.0251929,0.018453,0.00678441	0.00222206,0.00750172,0.0183622	29.0683,1.85699,0.147659	11.2637449124148,2.59345928040644,0.363625519491484	CCDC162P	rs7774390,rs7774377,rs9386787	0.24201,0.233822,0.0998661	0.575698	1,1,1	|GTeX_Finemapped=1,|GTeX_Finemapped=1,|GTeX_Finemapped=1	rs2222392,rs7773815	0.308863,0.0980222	0.406885	1	0.923624	0.374517	0.00953142	0.00441129	0.007235	TRUE	TRUE	FALSE	TRUE	FALSE	FALSE	FALSE	TRUE	TRUE
Platelet_Max_INT	qt	Labs	Labs	platelet count (maximum, inv-norm transformed)	6_109507533-109602461	EUR,AFR,EAS	2	14	0.517981	rs1113665	0.146751	109579675	A,A,A	G,G,G	0.7803,0.5318,0.5327	0.0161407,0.00669424,-0.0277394	0.00267827,0.0041864,0.0183857	8.77594,0.959355,0.881529	6.02653951991397,1.59904452512899,-1.50874864704635	CCDC162P	rs1113665,rs1815038,rs4946952,rs4946951,rs4590308,rs9386778,rs1113666,rs352834,rs9320279,rs830555,rs436872,rs830551	0.146751,0.126374,0.119953,0.119615,0.118608,0.0285798,0.0231547,0.0198582,0.0145044,0.00860697,0.00836086,0.00777161	0.742138	1,1,1,0.798,0.798,1,1,1,0.895,1,1,1	|GTeX_Finemapped=1,|GTeX_Finemapped=1,|GTeX_Finemapped=1,|GTeX_Finemapped=1,|GTeX_Finemapped=1,|GTeX_Finemapped=1|ABC=1,|GTeX_Finemapped=1,|GTeX_Finemapped=1,|GTeX_Finemapped=1|ABC=1,|GTeX_Finemapped=1,|GTeX_Finemapped=1,|GTeX_Finemapped=1	rs1040285,rs6919557	0.139313,0.0761689	0.215482	0.776515	0.560713	0.606981	0.00953142	0.00441129	0.007235	FALSE	FALSE	FALSE	FALSE	FALSE	FALSE	FALSE	FALSE	FALSE
Platelet_Max_INT	qt	Labs	Labs	platelet count (maximum, inv-norm transformed)	6_110717493-110726400	EUR,AFR,EAS	1	2	0.985355	rs4945858	0.653028	110726384	T,C,T	C,T,C	0.6243,0.503,0.8433	0.0239669,-0.00417353,-0.00887581	0.00228973,0.004178,0.0252344	24.9126,0.497807,0.13964	10.4671293121896,-0.998930110100526,-0.351734536981264	DDO	rs4945858,rs4945859	0.653028,0.346903	0.999931	1,1	|EpiMap=1,|EpiMap=1			0	1	0.442128	0.381809	0.00448487	6.4741e-09	0.0376131	TRUE	FALSE	FALSE	FALSE	FALSE	FALSE	FALSE	TRUE	FALSE
Platelet_Max_INT	qt	Labs	Labs	platelet count (maximum, inv-norm transformed)	6_110717493-110726400	EUR,AFR,EAS	2	3	0.991873	rs1980532	0.557012	110720209	A,G,A	G,A,G	0.5348,0.7663,0.5714	-0.0225606,0.00557518,0.00540364	0.00222323,0.0049363,0.0185363	23.4692,0.587172,0.11314	-10.1476680325472,1.1294248728805,0.291516645716783	DDO	rs1980532,rs9386894,rs7740028	0.557012,0.215201,0.192111	0.964324	1,1,1	|GTeX_Finemapped=1|EpiMap=1|ABC=1,|EpiMap=1,|GTeX_Finemapped=1			0	0.999998	0.422382	0.377443	0.00448487	6.4741e-09	0.0376131	TRUE	FALSE	FALSE	FALSE	FALSE	FALSE	FALSE	TRUE	FALSE
Platelet_Max_INT	qt	Labs	Labs	platelet count (maximum, inv-norm transformed)	6_113386678-113520060	EUR,AFR,EAS	1	7	0.967978	rs7770043	0.161733	113425130	A,A,A	G,G,G	0.8161,0.6422,0.5913	-0.0123308,-0.0040213,-0.01045	0.00286245,0.00435788,0.01866	4.78277,0.448392,0.239982	-4.3077783018044,-0.922765197756708,-0.560021436227224	HDAC2	rs7770043,rs13193957,rs6929827,rs7770367	0.161733,0.159761,0.159761,0.159761	0.641016	1,1,1,1	|ABC=1,|ABC=1,|ABC=1,|ABC=1	rs1418225,rs2473937,rs2502400	0.159912,0.135542,0.044149	0.339603	0.985042	0.738324	0.41598	0.317637	0.000510041	0.000325331	FALSE	FALSE	FALSE	FALSE	FALSE	FALSE	FALSE	FALSE	FALSE
Platelet_Max_INT	qt	Labs	Labs	platelet count (maximum, inv-norm transformed)	6_113386678-113520060	EUR,AFR,EAS	2	8	0.967978	rs2502400	0.490348	113458854	T,T,T	G,G,G	0.8201,0.8048,0.5982	-0.0131314,0.00297123,-0.0139609	0.00288703,0.00527044,0.0187107	5.26715,0.241905,0.341436	-4.54841134314503,0.563753690393971,-0.746145253785267	LAMA4	rs2502400,rs1418225	0.490348,0.0765865	0.566935	1,1	|EpiMap=1,|EpiMap=1	rs13193957,rs2473937,rs4945487,rs6929827,rs7770043,rs7770367	0.0765697,0.0698852,0.0602633,0.0765697,0.0731926,0.0765697	0.43305	0.999993	0.245822	0.427321	0.317637	0.000510041	0.000325331	FALSE	FALSE	FALSE	FALSE	FALSE	FALSE	FALSE	FALSE	FALSE
Platelet_Max_INT	qt	Labs	Labs	platelet count (maximum, inv-norm transformed)	6_116470514-116970514	EUR,AFR,EAS	1	1	1	rs35548455	0.998803	116720514	C,NA,NA	T,NA,NA	0.95229,NA,NA	-0.0377218,NA,NA	0.00520249,NA,NA	12.3824,NA,NA	-7.25072032815056,NA,NA	DSE	rs35548455	0.998803	0.998803	0.981	|Exon=1			0	0.999999	0.499997	0.5	0.0567914	0.0878643	0.0258208	TRUE	FALSE	FALSE	FALSE	FALSE	FALSE	FALSE	TRUE	FALSE
Platelet_Max_INT	qt	Labs	Labs	platelet count (maximum, inv-norm transformed)	6_121814703-121893258	EUR,AFR,EAS	1	2	0.996703	rs12212833	0.871379	121828035	C,C,C	T,T,T	0.8141,0.7042,0.7252	0.0208616,0.00232556,0.00188362	0.00285051,0.00457703,0.0205486	12.6009,0.213684,0.0329377	7.31855001385717,0.508093676467054,0.0916665855581402	GJA1	rs12212833,rs12212748	0.871379,0.0838139	0.955193	1,1	|EpiMap=1|ABC=1,|ABC=1			0	1	0.327668	0.446251	0.234574	0.00408693	0.00375367	FALSE	FALSE	FALSE	FALSE	FALSE	FALSE	FALSE	FALSE	FALSE
Platelet_Max_INT	qt	Labs	Labs	platelet count (maximum, inv-norm transformed)	6_122716245-122888049	EUR,AFR,EAS	1	29	0.944427	rs564611	0.095462	122739323	T,T,C	C,C,T	0.5567,0.5499,0.5526	0.0231706,0.0101551,-0.0218931	0.00223224,0.00419889,0.0184487	24.5144,1.80734,0.628296	10.3799770633982,2.41852013270174,-1.18670150200285	HSF2	rs564611,rs11751662,rs509596,rs508468,rs561470,rs1741820,rs1267947,rs1267948,rs7767237,rs7767114,rs578868,rs553889,rs566605,rs576247,rs13437168,rs474440,rs9490451,rs554482,rs4945703,rs508012,rs535316,rs535954,rs549302,rs197678,rs155465,rs6926219	0.095462,0.0609342,0.0575648,0.0560833,0.0557989,0.0363916,0.0311007,0.0303098,0.0297929,0.029647,0.0280752,0.0275166,0.0264187,0.0255809,0.0238454,0.0236367,0.0234774,0.0234026,0.0233448,0.0224415,0.0218963,0.0196804,0.0164059,0.0143228,0.0105538,0.0090657	0.82275	1,0.962,1,1,1,1,1,1,1,1,1,1,1,1,1,1,1,1,1,1,1,1,1,1,1,1	|GTeX_Finemapped=1,|eQTLGen_Finemapped=1,|GTeX_Finemapped=1|eQTLGen_Finemapped=1,|GTeX_Finemapped=1,|GTeX_Finemapped=1|eQTLGen_Finemapped=1|ABC=1,|Promoter=1|GTeX_Finemapped=1|eQTLGen_Finemapped=1|ABC=1,|GTeX_Finemapped=1,|GTeX_Finemapped=1,|GTeX_Finemapped=1|eQTLGen_Finemapped=1,|GTeX_Finemapped=1|eQTLGen_Finemapped=1,|GTeX_Finemapped=1|eQTLGen_Finemapped=1,|GTeX_Finemapped=1|eQTLGen_Finemapped=1|ABC=1,|GTeX_Finemapped=1|eQTLGen_Finemapped=1,|GTeX_Finemapped=1|eQTLGen_Finemapped=1,|GTeX_Finemapped=1|eQTLGen_Finemapped=1,|GTeX_Finemapped=1|eQTLGen_Finemapped=1,|GTeX_Finemapped=1,|GTeX_Finemapped=1|eQTLGen_Finemapped=1,|GTeX_Finemapped=1,|GTeX_Finemapped=1,|GTeX_Finemapped=1|eQTLGen_Finemapped=1,|GTeX_Finemapped=1,|GTeX_Finemapped=1,|GTeX_Finemapped=1,|GTeX_Finemapped=1,|Exon=1|ABC=1	rs12524,rs12662883,rs487098	0.0352709,0.0226958,0.0782325	0.136199	1	0.670088	0.467087	0.00557365	0.016417	0.00114144	TRUE	FALSE	FALSE	FALSE	FALSE	FALSE	FALSE	TRUE	FALSE
Platelet_Max_INT	qt	Labs	Labs	platelet count (maximum, inv-norm transformed)	6_135402339-135435501	EUR,AFR,EAS	1	1	1	rs9494142	1	135431640	T,T,T	C,C,C	0.7515,0.8699,0.7411	-0.0980333,-0.069293,-0.0844244	0.0025661,0.00620951,0.0209418	318.605,28.1899,4.2561	-38.2032266864113,-11.1591735901867,-4.03138221165325	HBS1L	rs9494142	1	1	1	|ABC=1			0	1	1	0.207881	0.490551	0.256574	0.00670415	FALSE	FALSE	FALSE	FALSE	FALSE	FALSE	FALSE	FALSE	FALSE
Platelet_Max_INT	qt	Labs	Labs	platelet count (maximum, inv-norm transformed)	6_135402339-135435501	EUR,AFR,EAS	2	2	0.995496	rs55731938	0.91899	135414850	G,G,G	A,A,A	0.8877,0.8321,0.8522	0.0723682,0.0381297,0.11058	0.00351219,0.00558879,0.025847	93.6053,11.0484,4.72496	20.6048647709833,6.82253224758848,4.27825279529539	MYB	rs55731938	0.91899	0.91899	0.655	|EpiMap=1	rs76732255	0.08101	0.08101	1	0.999908	0.977858	0.490551	0.256574	0.00670415	FALSE	FALSE	TRUE	FALSE	FALSE	FALSE	FALSE	TRUE	FALSE
Platelet_Max_INT	qt	Labs	Labs	platelet count (maximum, inv-norm transformed)	6_135402339-135435501	EUR,AFR,EAS	3	1	1	rs7775698	1	135418635	NA,C,NA	NA,T,NA	NA,0.798,NA	NA,-0.0407503,NA	NA,0.005203,NA	NA,14.3189,NA	NA,-7.83207764751105,NA	MYB	rs7775698	1	1	1	|EpiMap=1			0	0.5	1	0.5	0.490551	0.256574	0.00670415	FALSE	FALSE	FALSE	FALSE	FALSE	FALSE	FALSE	FALSE	FALSE
Platelet_Max_INT	qt	Labs	Labs	platelet count (maximum, inv-norm transformed)	6_135402339-135435501	EUR,AFR,EAS	4	1	1	rs9399137	1	135419018	T,T,T	C,C,C	0.7376,0.9584,0.756	-0.101644,-0.133014,-0.0966831	0.00252063,0.0104619,0.0213581	inf,36.3067,5.22262	-40.3248394250644,-12.7141341438936,-4.52676502123316	MYB	rs9399137	1	1	1	|eQTLGen_Finemapped=1			0	1	1	0.987902	0.490551	0.256574	0.00670415	FALSE	FALSE	TRUE	FALSE	FALSE	FALSE	FALSE	TRUE	FALSE
Platelet_Max_INT	qt	Labs	Labs	platelet count (maximum, inv-norm transformed)	6_135402339-135435501	EUR,AFR,EAS	5	1	1	rs9389266	1	135411737	G,G,G	T,T,T	0.831,0.7534,0.7143	0.0454468,-0.00129784,0.00602321	0.00295908,0.00484642,0.0203059	52.5072,0.103001,0.115344	15.3584222123092,-0.267793546576648,0.296623641404715	MYB	rs9389266	1	1	1	|EpiMap=1			0	1	1	0.189538	0.490551	0.256574	0.00670415	FALSE	FALSE	FALSE	FALSE	FALSE	FALSE	FALSE	FALSE	FALSE
Platelet_Max_INT	qt	Labs	Labs	platelet count (maximum, inv-norm transformed)	6_139838419-139843583	EUR,AFR,EAS	1	2	0.992779	rs636202	0.811772	139843583	C,T,T	T,C,C	0.5089,0.94705,0.6696	0.00915015,-0.063146,-0.00537011	0.00221819,0.00932849,0.0195025	4.43102,10.8876,0.106214	4.12505240759358,-6.76915556537017,-0.275354954493014	CITED2	rs636202,rs635243	0.811772,0.188002	0.999774	1,1	|GTeX_Finemapped=1|EpiMap=1,|GTeX_Finemapped=1			0	0.261778	1	0.430832	0.000128775	0.00026534	0.00993733	FALSE	TRUE	FALSE	FALSE	FALSE	FALSE	FALSE	TRUE	FALSE
Platelet_Max_INT	qt	Labs	Labs	platelet count (maximum, inv-norm transformed)	6_139838419-139843583	EUR,AFR,EAS	2	7	0.849365	rs635243	0.179776	139843350	C,A,A	A,C,C	0.5129,0.94629,0.7054	0.010095,-0.0611576,-0.0119679	0.00221858,0.00926597,0.0201226	5.2709,10.3867,0.258053	4.55020779056874,-6.60023721207817,-0.594749187480743	CITED2	rs635243,rs592423,rs608736,rs589235,rs628751,rs636202	0.179776,0.170073,0.141462,0.141411,0.13858,0.121563	0.892865	1,1,1,1,1,1	|GTeX_Finemapped=1,|GTeX_Finemapped=1|EpiMap=1,|GTeX_Finemapped=1,|GTeX_Finemapped=1,|GTeX_Finemapped=1,|GTeX_Finemapped=1|EpiMap=1	rs4896468	0.107135	0.107135	0.245163	0.128463	0.433542	0.000128775	0.00026534	0.00993733	FALSE	FALSE	FALSE	FALSE	FALSE	FALSE	FALSE	FALSE	FALSE
Platelet_Max_INT	qt	Labs	Labs	platelet count (maximum, inv-norm transformed)	6_139838419-139843583	EUR,AFR,EAS	3	1	1	rs592423	0.999028	139840693	C,A,A	A,C,C	0.5358,0.6475,0.7054	0.0105543,-0.0176962,-0.00694103	0.00222355,0.00437251,0.0201226	5.6843,4.28529,0.136593	4.74659890715298,-4.04714912029932,-0.344937035969507	CITED2	rs592423	0.999028	0.999028	1	|GTeX_Finemapped=1|EpiMap=1			0	1	0.984613	0.430519	0.000128775	0.00026534	0.00993733	TRUE	TRUE	FALSE	TRUE	FALSE	FALSE	FALSE	TRUE	TRUE
Platelet_Max_INT	qt	Labs	Labs	platelet count (maximum, inv-norm transformed)	6_152201464-152265522	EUR,AFR,EAS	1	3	0.891829	rs7356921	0.639226	152223003	C,C,C	T,T,T	0.7654,0.93797,0.5258	-0.017542,0.002886,-0.00107979	0.00261693,0.00866035,0.0183708	10.6908,0.131385,0.0208483	-6.70327444753967,0.333242882793421,-0.0587775164935659	ESR1	rs7356921,rs9322340,rs1801132	0.639226,0.255318,0.0877084	0.982252	1,1,1	|ABC=1,|Promoter=1,|Exon=1			0	1	0.33132	0.369171	0.111809	0.000897369	0.00152712	FALSE	FALSE	FALSE	FALSE	FALSE	FALSE	FALSE	FALSE	FALSE
Platelet_Max_INT	qt	Labs	Labs	platelet count (maximum, inv-norm transformed)	6_158662075-158775332	EUR,AFR,EAS	1	10	0.99507	rs705953	0.215841	158775332	G,G,G	A,A,A	0.6481,0.6611,0.8919	0.0171195,0.010406,-0.0176333	0.00232204,0.00441328,0.0295425	12.7764,1.73566,0.259173	7.37261201357427,2.35788347895443,-0.596879072522637	TULP4	rs705953,rs10945540,rs6914117,rs139385854,rs2105333,rs10945541,rs262827,rs861179,rs827858,rs705930	0.215841,0.147853,0.12458,0.118532,0.117853,0.0794847,0.0722327,0.0308977,0.0273553,0.0247664	0.959396	0.798,1,1,1,1,1,1,1,1,1	|GTeX_Finemapped=1,|GTeX_Finemapped=1,|GTeX_Finemapped=1,|GTeX_Finemapped=1,|GTeX_Finemapped=1,|GTeX_Finemapped=1,|EpiMap=1,|GTeX_Finemapped=1,|ABC=1,|GTeX_Finemapped=1|ABC=1			0	1	0.519583	0.419083	0.0278627	0.0116369	0.0252625	TRUE	FALSE	FALSE	FALSE	FALSE	FALSE	FALSE	TRUE	FALSE
Platelet_Max_INT	qt	Labs	Labs	platelet count (maximum, inv-norm transformed)	6_164455975-164482836	EUR,AFR,EAS	1	1	1	rs4709819	1	164463355	G,G,G	A,A,A	0.5706,0.6263,0.5804	-0.0225533,-0.0293298,-0.0443241	0.00224029,0.00431795,0.0185882	23.1124,10.9579,1.76698	-10.0671341656661,-6.79252886207575,-2.38452889467512	C6orf118	rs4709819	1	1	1	|ABC=1			0	1	1	0.765325	0.00599713	6.4741e-09	2.56369e-07	TRUE	TRUE	FALSE	TRUE	FALSE	FALSE	FALSE	TRUE	TRUE
Platelet_Max_INT	qt	Labs	Labs	platelet count (maximum, inv-norm transformed)	6_23442229-23446555	EUR,AFR,EAS	1	1	1	rs12529389	1	23446154	G,G,G	A,A,A	0.7604,0.8729,0.95238	0.0137908,0.00335867,0.0257926	0.00259798,0.00627156,0.0430744	6.95596,0.227475,0.260181	5.30827796980731,0.535539801899368,0.598791857808814	NRSN1	rs12529389	1	1	1	|GTeX_Finemapped=1			0	0.210703	0.470747	0.464561	1	1	1	FALSE	FALSE	FALSE	FALSE	FALSE	FALSE	FALSE	FALSE	FALSE
Platelet_Max_INT	qt	Labs	Labs	platelet count (maximum, inv-norm transformed)	6_2904791-2915942	EUR,AFR,EAS	1	1	1	rs318493	0.999998	2904791	A,A,G	G,G,A	0.7296,0.97958,0.5744	-0.0249177,-0.0327021,0.0166104	0.00249663,0.0147701,0.0185529	22.7316,1.57148,0.431063	-9.98053375950782,-2.21407437999743,0.895299387157803	SERPINB9	rs318493	0.999998	0.999998	1	|EpiMap=1|ABC=1			0	1	0.762933	0.428287	0.00732285	7.41891e-05	0.00517939	TRUE	FALSE	FALSE	FALSE	FALSE	FALSE	FALSE	TRUE	FALSE
Platelet_Max_INT	qt	Labs	Labs	platelet count (maximum, inv-norm transformed)	6_33504806-33549988	EUR,AFR,EAS	1	1	1	rs511515	0.998409	33541507	G,G,G	A,A,A	0.7227,0.7617,0.8264	0.0841709,0.0772113,0.0924555	0.00247712,0.00490317,0.0242186	252.347,55.1442,3.87035	33.9793389097016,15.7472206756037,3.81754106348013	BAK1	rs511515	0.998409	0.998409	1	|Exon=1|GTeX_Finemapped=1|eQTLGen_Finemapped=1			0	1	1	0.955595	0.0561445	0.0676837	0.0292235	TRUE	TRUE	TRUE	TRUE	TRUE	TRUE	TRUE	TRUE	TRUE
Platelet_Max_INT	qt	Labs	Labs	platelet count (maximum, inv-norm transformed)	6_33504806-33549988	EUR,AFR,EAS	2	2	1	rs5745587	0.53237	33545125	A,A,A	G,G,G	0.7753,0.6687,0.7589	-0.0843288,-0.0705318,-0.0771515	0.00265683,0.00443817,0.0214451	220.365,56.1432,3.49332	-31.7403823353395,-15.8920906589878,-3.59762836265627	BAK1	rs5745587	0.53237	0.53237	1	|EpiMap=1|ABC=1	rs5745582	0.46763	0.46763	1	1	0.441531	0.0561445	0.0676837	0.0292235	TRUE	TRUE	FALSE	TRUE	FALSE	FALSE	FALSE	TRUE	TRUE
Platelet_Max_INT	qt	Labs	Labs	platelet count (maximum, inv-norm transformed)	6_33504806-33549988	EUR,AFR,EAS	3	1	1	rs169738	0.999992	33537546	G,G,A	A,A,G	0.6083,0.6838,0.5942	0.0520902,0.0546456,-0.0660931	0.00227177,0.00449247,0.0186808	115.625,33.3148,3.39454	22.929345840468,12.1638207934611,-3.5380229968738	BAK1	rs169738	0.999992	0.999992	1	|GTeX_Finemapped=1			0	1	0.458505	0.446829	0.0561445	0.0676837	0.0292235	TRUE	FALSE	FALSE	FALSE	FALSE	FALSE	FALSE	TRUE	FALSE
Platelet_Max_INT	qt	Labs	Labs	platelet count (maximum, inv-norm transformed)	6_33504806-33549988	EUR,AFR,EAS	4	1	1	rs60854312	0.998741	33538348	NA,T,NA	NA,C,NA	NA,0.97277,NA	NA,-0.0681654,NA	NA,0.0128352,NA	NA,6.96206,NA	NA,-5.31081712789828,NA	BAK1	rs60854312	0.998741	0.998741	1	|ABC=1			0	0.500456	0.999428	0.500183	0.0561445	0.0676837	0.0292235	FALSE	TRUE	FALSE	FALSE	FALSE	FALSE	FALSE	TRUE	FALSE
Platelet_Max_INT	qt	Labs	Labs	platelet count (maximum, inv-norm transformed)	6_36361063-36576414	EUR,AFR,EAS	1	2	1	rs113553570	0.497067	36493878	G,G,G	A,A,A	0.99006,0.8873,0.873	-0.128951,-0.080061,-0.063597	0.0111783,0.00660592,0.0275492	30.0599,33.08,1.67836	-11.5358328189438,-12.119583646184,-2.3084880867684	MAPK14	rs113553570,rs2239541	0.497067,0.497067	0.994134	0.798,0.798	|GTeX_Finemapped=1,|GTeX_Finemapped=1			0	1	1	0.792154	0.0440994	0.0438465	0.0137957	TRUE	TRUE	FALSE	TRUE	FALSE	FALSE	FALSE	TRUE	TRUE
Platelet_Max_INT	qt	Labs	Labs	platelet count (maximum, inv-norm transformed)	6_39827490-39891609	EUR,AFR,EAS	1	13	0.649365	rs3003942	0.27115	39854425	G,G,G	A,A,A	0.6252,0.8805,0.7907	0.0190458,0.0131917,-0.0090224	0.00229082,0.00643994,0.022549	16.0336,1.39234,0.161739	8.31396617804978,2.04841970577366,-0.400124174021021	DAAM2	rs3003942,rs3003928,rs2504800,rs2504802,rs2504801,rs3003927,rs2504795,rs2504796,rs2504793	0.27115,0.19181,0.106617,0.0890891,0.0679409,0.0242632,0.020752,0.020752,0.00797811	0.800352	1,1,0.655,0.655,0.655,1,1,1,1	|Promoter=1,|EpiMap=1,|EpiMap=1,|EpiMap=1,|EpiMap=1,|EpiMap=1,|EpiMap=1,|EpiMap=1,|EpiMap=1	rs2984443,rs3004063,rs3004066,rs3004067	0.0142207,0.045914,0.0468288,0.0479391	0.154903	1	0.394631	0.32312	0.108815	0.00671462	0.0138192	FALSE	FALSE	FALSE	FALSE	FALSE	FALSE	FALSE	FALSE	FALSE
Platelet_Max_INT	qt	Labs	Labs	platelet count (maximum, inv-norm transformed)	6_43260012-43404511	EUR,AFR,EAS	1	11	0.986648	rs9394951	0.247181	43350753	T,C,T	C,T,C	0.5358,0.93343,0.623	0.0216708,0.012486,-0.0303617	0.00222355,0.00838012,0.018928	21.7172,0.86571,0.963773	9.74603674304603,1.48995479778333,-1.60406276415892	CRIP3	rs9394951,rs2396004,rs6919440,rs9369409,rs4714678	0.247181,0.204228,0.201622,0.0140003,0.0125057	0.679537	1,1,1,1,1	|GTeX_Finemapped=1|eQTLGen_Finemapped=1,|GTeX_Finemapped=1|eQTLGen_Finemapped=1,|GTeX_Finemapped=1|eQTLGen_Finemapped=1,|eQTLGen_Finemapped=1,|eQTLGen_Finemapped=1	rs1574430,rs2125737,rs2125738,rs2841642,rs2841648,rs6912283	0.0080468,0.0119664,0.0121257,0.00902233,0.0080468,0.222704	0.271912	0.999625	0.46834	0.602638	0.0525498	0.0367582	0.0100317	TRUE	FALSE	FALSE	FALSE	FALSE	FALSE	FALSE	TRUE	FALSE
Platelet_Max_INT	qt	Labs	Labs	platelet count (maximum, inv-norm transformed)	6_43260012-43404511	EUR,AFR,EAS	2	4	1	rs76343162	0.515499	43299432	C,C,C	T,T,T	0.95129,0.98865,0.9871	0.036602,0.0441574,-0.0049491	0.00515152,0.0197202,0.0812911	11.9199,1.59958,0.0216123	7.10508743050595,2.23919635703492,-0.0608812034773794	ZNF318	rs76343162,rs74353128,rs35650765	0.515499,0.0691403,0.0579822	0.642621	0.983,1,1	|Exon=1|GTeX_Finemapped=1,|GTeX_Finemapped=1,|Exon=1|GTeX_Finemapped=1	rs141839508	0.357376	0.357376	0.999999	0.705861	0.332398	0.0525498	0.0367582	0.0100317	TRUE	FALSE	FALSE	FALSE	FALSE	FALSE	FALSE	TRUE	FALSE
Platelet_Max_INT	qt	Labs	Labs	platelet count (maximum, inv-norm transformed)	6_43260012-43404511	EUR,AFR,EAS	3	5	0.899985	rs4149177	0.280875	43268646	G,G,G	A,A,A	0.8907,0.94327,0.95536	0.0219982,0.00451874,-0.00670474	0.00355406,0.00903038,0.0444194	9.21952,0.209857,0.0555066	6.17240564312364,0.512708213829318,-0.114027879710217	CRIP3	rs11758940,rs11758941	0.260508,0.260269	0.520777	1,1	|eQTLGen_Finemapped=1,|eQTLGen_Finemapped=1	rs10948072,rs4149177,rs831313	0.145594,0.280875,0.00771029	0.434179	0.998855	0.208413	0.335212	0.0525498	0.0367582	0.0100317	TRUE	FALSE	FALSE	FALSE	FALSE	FALSE	FALSE	TRUE	FALSE
Platelet_Max_INT	qt	Labs	Labs	platelet count (maximum, inv-norm transformed)	6_47427283-47677098	EUR,AFR,EAS	1	1	1	rs9381563	0.999999	47432637	T,C,T	C,T,C	0.6779,0.6831,0.8056	-0.0236461,0.0235937,-0.0469804	0.00237314,0.0044898,0.0231799	22.6598,6.82953,1.36972	-9.96405606074652,5.25495567731302,-2.02677319574286	CD2AP	rs9381563	0.999999	0.999999	1	|GTeX_Finemapped=1			0	0.999675	1	0.757488	0.014502	0.0119069	0.00268971	TRUE	TRUE	FALSE	TRUE	FALSE	FALSE	FALSE	TRUE	TRUE
Platelet_Max_INT	qt	Labs	Labs	platelet count (maximum, inv-norm transformed)	6_47427283-47677098	EUR,AFR,EAS	2	58	0.99319	rs6937322	0.0395399	47621639	G,G,A	A,A,G	0.6769,0.556,0.6944	0.0151773,0.0198809,-0.0412739	0.00237121,0.00420438,0.019913	9.8105,5.64577,1.41794	6.40065620505986,4.72861634771357,-2.07271129412946	GPR111	rs6937322,rs9381588,rs6458587,rs6899785,rs6899905,rs6458588,rs13217741,rs6900334,rs9395298,rs6899974,rs6909210,rs6899966,rs7766527,rs6916790,rs6900182,rs12195173,rs13202403,rs9395296,rs9395297,rs9369728,rs6915491,rs9381587,rs6916979,rs2894741,rs6930857,rs13202828,rs9395304,rs2396827,rs6931052,rs9357553,rs9395302,rs753625,rs6458586,rs6910461,rs12195038,rs12202109,rs753627,rs9349421,rs9766281,rs9766779,rs2095650,rs749662,rs1074399,rs1026980,rs1963993,rs1485784,rs6935912,rs9357554,rs1026979,rs1976087,rs9369731,rs9381593,rs6905286,rs9367295,rs9369730,rs7752596,rs7752871,rs2152800	0.0395399,0.0326611,0.0325716,0.0305477,0.0303715,0.0301965,0.0299606,0.0291778,0.0289007,0.0281478,0.0280285,0.0273871,0.0271497,0.0270938,0.0270671,0.0269171,0.0265659,0.0256675,0.0250934,0.0248825,0.0247534,0.0246065,0.0178389,0.0139149,0.013427,0.0133218,0.0133175,0.0131888,0.012917,0.0127722,0.0120935,0.0103806,0.0100436,0.0100436,0.00932725,0.00932725,0.0091054,0.00847758,0.00847758,0.00847758,0.00847124,0.00729671,0.00721829,0.00716344,0.00709982,0.0070752,0.00705249,0.00699769,0.00692362,0.00652942,0.00638786,0.00621256,0.00612664,0.00611433,0.00604904,0.0055969,0.0055969,0.00484369	0.952496	1,1,1,1,1,1,1,1,1,1,1,1,1,1,1,1,1,1,1,1,1,1,1,1,1,1,1,1,1,1,1,1,1,1,1,1,1,1,1,1,1,1,1,1,1,1,1,1,1,1,1,1,1,1,1,1,1,1	|GTeX_Finemapped=1|ABC=1,|GTeX_Finemapped=1,|GTeX_Finemapped=1|ABC=1,|GTeX_Finemapped=1|EpiMap=1|ABC=1,|GTeX_Finemapped=1|EpiMap=1|ABC=1,|GTeX_Finemapped=1|ABC=1,|GTeX_Finemapped=1|ABC=1,|GTeX_Finemapped=1,|GTeX_Finemapped=1,|GTeX_Finemapped=1,|GTeX_Finemapped=1,|GTeX_Finemapped=1,|GTeX_Finemapped=1,|Promoter=1|GTeX_Finemapped=1,|GTeX_Finemapped=1,|Promoter=1|GTeX_Finemapped=1,|GTeX_Finemapped=1,|GTeX_Finemapped=1,|GTeX_Finemapped=1,|GTeX_Finemapped=1,|GTeX_Finemapped=1,|GTeX_Finemapped=1,|Promoter=1|GTeX_Finemapped=1,|GTeX_Finemapped=1,|GTeX_Finemapped=1,|GTeX_Finemapped=1,|GTeX_Finemapped=1,|GTeX_Finemapped=1,|GTeX_Finemapped=1,|GTeX_Finemapped=1,|GTeX_Finemapped=1,|GTeX_Finemapped=1,|GTeX_Finemapped=1,|GTeX_Finemapped=1,|Promoter=1|GTeX_Finemapped=1,|Promoter=1|GTeX_Finemapped=1,|GTeX_Finemapped=1,|GTeX_Finemapped=1|ABC=1,|ABC=1,|GTeX_Finemapped=1|ABC=1,|GTeX_Finemapped=1|ABC=1,|GTeX_Finemapped=1,|GTeX_Finemapped=1,|Promoter=1|GTeX_Finemapped=1,|Exon=1,|Exon=1|GTeX_Finemapped=1|ABC=1,|GTeX_Finemapped=1,|GTeX_Finemapped=1,|Promoter=1|GTeX_Finemapped=1,|GTeX_Finemapped=1,|GTeX_Finemapped=1,|GTeX_Finemapped=1,|GTeX_Finemapped=1,|GTeX_Finemapped=1,|Exon=1|GTeX_Finemapped=1|ABC=1,|GTeX_Finemapped=1,|GTeX_Finemapped=1,|GTeX_Finemapped=1			0	1	0.999915	0.433597	0.014502	0.0119069	0.00268971	TRUE	TRUE	FALSE	TRUE	FALSE	FALSE	FALSE	TRUE	TRUE
Platelet_Max_INT	qt	Labs	Labs	platelet count (maximum, inv-norm transformed)	6_47427283-47677098	EUR,AFR,EAS	3	15	0.978965	rs9369698	0.223368	47452235	A,A,A	T,T,T	0.5676,0.885,0.8423	0.0108489,0.00630799,-0.00844845	0.0022384,0.00654802,0.0251692	5.90131,0.474469,0.13246	4.84672087205147,0.963343117461462,-0.335666211083388	CD2AP	rs9369698,rs9369711,rs1056434,rs57046847,rs17217052,rs2095386,rs10948366,rs9395284,rs9357547,rs9349412,rs12203319,rs9357548,rs9367288	0.223368,0.114996,0.0932892,0.0869735,0.0864591,0.0840885,0.0528579,0.0478736,0.0267601,0.0250594,0.0236393,0.0185669,0.0185669	0.902498	1,1,1,1,1,1,1,1,1,1,1,1,1	|EpiMap=1|ABC=1,|ABC=1,|Exon=1|ABC=1,|eQTLGen_Finemapped=1,|GTeX_Finemapped=1,|GTeX_Finemapped=1|ABC=1,|eQTLGen_Finemapped=1,|eQTLGen_Finemapped=1,|eQTLGen_Finemapped=1,|ABC=1,|eQTLGen_Finemapped=1,|GTeX_Finemapped=1,|eQTLGen_Finemapped=1	rs12212383,rs62410686	0.0269476,0.0235072	0.0504548	1	0.189151	0.266164	0.014502	0.0119069	0.00268971	TRUE	FALSE	FALSE	FALSE	FALSE	FALSE	FALSE	TRUE	FALSE
Platelet_Max_INT	qt	Labs	Labs	platelet count (maximum, inv-norm transformed)	6_52603948-52738427	EUR,AFR,EAS	1	16	0.991681	rs3756982	0.123815	52670444	T,T,T	A,A,A	0.5755,0.7156,0.8631	-0.0282293,-0.0250788,-0.0654742	0.00224357,0.00463053,0.0266862	35.5781,7.21498,1.84931	-12.5823130100688,-5.41596750264009,-2.45348532200163	GSTA1	rs3756982,rs9382146,rs6458879,rs9395823,rs4715332,rs2894805,rs3957357,rs3957356,rs4715353,rs6458871,rs4144185,rs2894802,rs4715326,rs2290758,rs6917325,rs6423287	0.123815,0.102775,0.0765416,0.0697328,0.0623558,0.0591168,0.0578272,0.054794,0.0530042,0.0494246,0.0469191,0.0456383,0.0444298,0.0387869,0.0368075,0.0300036	0.951972	1,1,1,1,1,1,1,1,1,1,1,1,1,1,1,1	|GTeX_Finemapped=1,|GTeX_Finemapped=1,|GTeX_Finemapped=1,|GTeX_Finemapped=1,|Promoter=1|GTeX_Finemapped=1,|GTeX_Finemapped=1|ABC=1,|Exon=1|GTeX_Finemapped=1,|Exon=1|GTeX_Finemapped=1,|GTeX_Finemapped=1,|GTeX_Finemapped=1,|GTeX_Finemapped=1,|GTeX_Finemapped=1,|GTeX_Finemapped=1,|GTeX_Finemapped=1,|GTeX_Finemapped=1|ABC=1,|GTeX_Finemapped=1			0	1	0.932684	0.81555	0.0842873	0.0503501	0.0077076	TRUE	TRUE	TRUE	TRUE	TRUE	TRUE	TRUE	TRUE	TRUE
Platelet_Max_INT	qt	Labs	Labs	platelet count (maximum, inv-norm transformed)	6_52603948-52738427	EUR,AFR,EAS	2	16	0.716746	rs142219800	0.0857143	52628066	NA,T,NA	NA,A,NA	NA,0.92436,NA	NA,-0.0437079,NA	NA,0.00790013,NA	NA,7.50086,NA	NA,-6.03785421588649,NA	GSTA1	rs2397107,rs2894804,rs9296692,rs114268535,rs6901554,rs9349645,rs6937886,rs6904269,rs6908788,rs3996998	0.0809203,0.0809203,0.0801706,0.0679802,0.0661877,0.0622383,0.0479604,0.0473281,0.0473281,0.04072	0.621754	1,1,1,1,1,1,1,1,1,1	|Promoter=1,|Promoter=1,|Promoter=1,|Promoter=1|ABC=1,|EpiMap=1,|Promoter=1|ABC=1,|ABC=1,|EpiMap=1,|EpiMap=1,|Promoter=1	rs142219800,rs2397111,rs2608660,rs2749011,rs2749015,rs2749018	0.0857143,0.0721043,0.0421603,0.0535536,0.0430108,0.0430108	0.339554	0.485344	0.964724	0.492867	0.0842873	0.0503501	0.0077076	FALSE	TRUE	FALSE	FALSE	FALSE	FALSE	FALSE	TRUE	FALSE
Platelet_Max_INT	qt	Labs	Labs	platelet count (maximum, inv-norm transformed)	6_74418273-74517515	EUR,AFR,EAS	1	4	0.77439	rs78760854	0.563244	74457072	NA,T,NA	NA,A,NA	NA,0.8253,NA	NA,-0.0539237,NA	NA,0.00550146,NA	NA,21.9559,NA	NA,-9.8017071831841,NA	CD109	rs78760854,rs79321303,rs9442950,rs9446991	0.563244,0.319037,0.0431821,0.0294247	0.954888	1,1,1,1	|ABC=1,|EpiMap=1|ABC=1,|GTeX_Finemapped=1|EpiMap=1|ABC=1|Cicero=1,|GTeX_Finemapped=1			0	0.5	1	0.5	0.0217669	0.0709945	0.00311053	FALSE	TRUE	FALSE	FALSE	FALSE	FALSE	FALSE	TRUE	FALSE
Platelet_Max_INT	qt	Labs	Labs	platelet count (maximum, inv-norm transformed)	6_79480458-79823541	EUR,AFR,EAS	1	45	0.976672	rs7767100	0.190048	79810533	A,A,C	C,C,A	0.5219,0.6982,0.6776	0.0168756,0.0100836,-0.0295158	0.00221997,0.00455073,0.0196261	13.5343,1.57343,0.877438	7.60172434762632,2.21582031893784,-1.50390551357631	IRAK1BP1	rs7767100,rs7749916,rs9443643,rs1547731,rs9361484,rs9352686,rs6915558,rs4706080,rs2152951,rs4565265,rs9361488,rs7742034,rs9343860,rs79209669,rs2095724,rs9350800,rs4706747,rs9343863,rs9361480,rs2050662,rs9443638,rs9352683,rs11754419,rs1538233,rs6454092,rs6940637,rs2050663,rs7741943,rs1572584,rs13202531,rs1538235,rs9443632,rs1572585,rs13191068,rs3805747,rs10455356,rs10943609,rs2050661,rs946022,rs9343856,rs10943605,rs12660770	0.190048,0.144581,0.0283628,0.0222907,0.020989,0.0203649,0.0201246,0.0197038,0.017779,0.0162327,0.0156612,0.0153718,0.0139364,0.0135346,0.0134594,0.0124481,0.0118896,0.01165,0.0116399,0.0114239,0.0111718,0.0110941,0.01043,0.00961927,0.00880977,0.00858503,0.00791966,0.00758012,0.00744421,0.00709523,0.00698007,0.00679862,0.00616012,0.00599512,0.00596745,0.00508009,0.00499069,0.00488992,0.00463871,0.00454596,0.0039627,0.00394355	0.785194	1,1,1,1,1,1,1,1,1,1,1,1,1,1,1,1,1,1,1,1,1,1,1,1,1,1,1,1,1,1,1,1,1,1,0.798,1,1,1,1,1,1,1	|GTeX_Finemapped=1,|GTeX_Finemapped=1,|GTeX_Finemapped=1,|GTeX_Finemapped=1,|GTeX_Finemapped=1,|GTeX_Finemapped=1,|GTeX_Finemapped=1,|GTeX_Finemapped=1,|GTeX_Finemapped=1,|GTeX_Finemapped=1,|GTeX_Finemapped=1,|GTeX_Finemapped=1,|GTeX_Finemapped=1,|ABC=1,|GTeX_Finemapped=1,|GTeX_Finemapped=1,|GTeX_Finemapped=1,|GTeX_Finemapped=1,|GTeX_Finemapped=1,|GTeX_Finemapped=1,|GTeX_Finemapped=1,|GTeX_Finemapped=1,|GTeX_Finemapped=1,|GTeX_Finemapped=1,|GTeX_Finemapped=1,|GTeX_Finemapped=1,|GTeX_Finemapped=1,|GTeX_Finemapped=1,|GTeX_Finemapped=1,|GTeX_Finemapped=1,|GTeX_Finemapped=1,|GTeX_Finemapped=1,|GTeX_Finemapped=1,|GTeX_Finemapped=1,|GTeX_Finemapped=1,|GTeX_Finemapped=1,|GTeX_Finemapped=1,|GTeX_Finemapped=1,|GTeX_Finemapped=1,|GTeX_Finemapped=1,|Exon=1|GTeX_Finemapped=1,|GTeX_Finemapped=1	rs1044309,rs1984195,rs9361489	0.00579494,0.0039627,0.156331	0.166089	1	0.725741	0.483728	0.0387664	0.00623155	0.00240008	TRUE	FALSE	FALSE	FALSE	FALSE	FALSE	FALSE	TRUE	FALSE
Platelet_Max_INT	qt	Labs	Labs	platelet count (maximum, inv-norm transformed)	6_90930513-90996769	EUR,AFR,EAS	1	2	1	rs4142967	0.534747	90996349	C,C,C	T,T,T	0.5408,0.7231,0.95635	0.0229651,0.00794044,-2.80097e-05	0.00222526,0.00466842,0.0448971	24.2433,1.05078,0.000216234	10.3201873039555,1.7008838107968,-0.000623864347585924	BACH2	rs4142967,rs12212193	0.534747,0.465215	0.999962	1,1	|ABC=1|Cicero=1,|EpiMap=1|ABC=1			0	1	0.352669	0.422469	0.0229574	0.0377241	0.0034098	TRUE	FALSE	FALSE	FALSE	FALSE	FALSE	FALSE	TRUE	FALSE
Platelet_Max_INT	qt	Labs	Labs	platelet count (maximum, inv-norm transformed)	7_100221849-100240296	EUR,AFR,EAS	1	2	0.998005	rs4729597	0.914183	100221849	T,T,T	C,C,C	0.6332,0.8192,0.7698	0.0293551,0.016719,-0.00789564	0.00230099,0.00542796,0.021791	36.5484,2.68427,0.144419	12.7575956436143,3.08016271306347,-0.362334908907347	MOSPD3	rs4729597,rs4548095	0.914183,0.0520543	0.966237	0.817,1	|GTeX_Finemapped=1|ABC=1,|GTeX_Finemapped=1			0	1	0.979161	0.323756	0.00609424	0.0155086	0.000969982	TRUE	TRUE	FALSE	TRUE	FALSE	FALSE	FALSE	TRUE	TRUE
Platelet_Max_INT	qt	Labs	Labs	platelet count (maximum, inv-norm transformed)	7_106317889-106374640	EUR,AFR,EAS	1	1	1	rs342293	0.953492	106372219	C,C,C	G,G,G	0.5626,0.6369,0.7619	0.0490289,0.0630998,0.018193	0.00223543,0.00434392,0.0215372	105.897,47.0814,0.399828	21.9326483048004,14.5260041621393,0.844724476719351	CCDC71L	rs342293	0.953492	0.953492	1	|EpiMap=1|ABC=1			0	1	1	0.458825	0.0100846	0.0290746	2.93453e-05	TRUE	TRUE	FALSE	TRUE	FALSE	FALSE	FALSE	TRUE	TRUE
Platelet_Max_INT	qt	Labs	Labs	platelet count (maximum, inv-norm transformed)	7_106317889-106374640	EUR,AFR,EAS	2	1	1	rs187204993	0.982637	106327588	G,NA,NA	C,NA,NA	0.991054,NA,NA	0.0640043,NA,NA	0.0117771,NA,NA	7.26039,NA,NA	5.43464010664765,NA,NA	NAMPT	rs187204993	0.982637	0.982637	1	|GTeX_Finemapped=1			0	0.806856	0.462956	0.497513	0.0100846	0.0290746	2.93453e-05	TRUE	FALSE	FALSE	FALSE	FALSE	FALSE	FALSE	TRUE	FALSE
Platelet_Max_INT	qt	Labs	Labs	platelet count (maximum, inv-norm transformed)	7_116512269-116567732	EUR,AFR,EAS	1	7	0.995853	rs12533755	0.639692	116522315	T,T,T	A,A,A	0.7654,0.5968,0.6042	0.0282734,0.021521,0.0462765	0.00261693,0.00425849,0.0187582	26.4822,6.36311,1.86567	10.8040337341847,5.05366925835214,2.46700109818639	CAPZA2	rs12533755,rs4808,rs12706121,rs12674017,rs10953830,rs9791721,rs10953829	0.639692,0.177387,0.0451813,0.0285742,0.0273163,0.0233541,0.0105886	0.952094	1,1,1,1,1,1,1	|GTeX_Finemapped=1|eQTLGen_Finemapped=1,|Exon=1|GTeX_Finemapped=1|eQTLGen_Finemapped=1,|GTeX_Finemapped=1|eQTLGen_Finemapped=1,|GTeX_Finemapped=1|eQTLGen_Finemapped=1,|GTeX_Finemapped=1|eQTLGen_Finemapped=1,|GTeX_Finemapped=1,|GTeX_Finemapped=1			0	1	0.979012	0.254981	0.0554594	0.00199089	0.00128425	TRUE	TRUE	FALSE	TRUE	FALSE	FALSE	FALSE	TRUE	TRUE
Platelet_Max_INT	qt	Labs	Labs	platelet count (maximum, inv-norm transformed)	7_116512269-116567732	EUR,AFR,EAS	2	1	1	rs10215574	0.96457	116561550	NA,A,NA	NA,G,NA	NA,0.8933,NA	NA,-0.0307432,NA	NA,0.00676628,NA	NA,5.25725,NA	NA,-4.54358968295725,NA	CAPZA2	rs10215574	0.96457	0.96457	1	|Exon=1			0	0.427391	0.810447	0.461905	0.0554594	0.00199089	0.00128425	FALSE	TRUE	FALSE	FALSE	FALSE	FALSE	FALSE	TRUE	FALSE
Platelet_Max_INT	qt	Labs	Labs	platelet count (maximum, inv-norm transformed)	7_116512269-116567732	EUR,AFR,EAS	3	4	0.997582	rs13228847	0.461245	116544985	G,G,G	T,T,T	0.7734,0.98336,0.6984	0.0283334,0.0697027,0.0616254	0.00264892,0.0163304,0.0199872	25.9746,4.70554,2.68877	10.6962082660103,4.26827879292608,3.08324327569645	CAPZA2	rs13228847,rs12706112,rs12671827,rs13222845	0.461245,0.433566,0.0391445,0.0353797	0.969335	1,1,1,1	|GTeX_Finemapped=1,|GTeX_Finemapped=1,|GTeX_Finemapped=1,|GTeX_Finemapped=1			0	0.913142	0.935674	0.878933	0.0554594	0.00199089	0.00128425	TRUE	TRUE	TRUE	TRUE	TRUE	TRUE	TRUE	TRUE	TRUE
Platelet_Max_INT	qt	Labs	Labs	platelet count (maximum, inv-norm transformed)	7_123266379-123441559	EUR,AFR,EAS	1	10	1	rs12670684	0.242084	123405942	A,A,A	G,G,G	0.90457,0.94327,0.8671	-0.0604737,-0.021495,-0.0434439	0.00377431,0.00903038,0.0270223	57.0504,1.76199,0.966981	-16.0224517858893,-2.38029850349598,-1.6077054876898	WASL	rs12670684,rs112385417,rs4727976,rs79415660,rs12667832,rs12667932,rs725859,rs725860,rs76757237	0.242084,0.189268,0.10779,0.064449,0.0636338,0.063461,0.063461,0.063461,0.063461	0.921069	1,1,1,1,1,1,1,1,1	|EpiMap=1,|ABC=1,|EpiMap=1|ABC=1,|ABC=1,|EpiMap=1,|EpiMap=1,|EpiMap=1|ABC=1,|ABC=1,|EpiMap=1	rs77931772	0.0650832	0.0650832	1	0.454732	0.389507	0.0656793	0.0120914	0.0106681	TRUE	FALSE	FALSE	FALSE	FALSE	FALSE	FALSE	TRUE	FALSE
Platelet_Max_INT	qt	Labs	Labs	platelet count (maximum, inv-norm transformed)	7_123266379-123441559	EUR,AFR,EAS	2	1	1	rs201457539	0.997858	123427189	A,NA,A	G,NA,G	0.98211,NA,0.95536	-0.0881667,NA,-0.105062	0.00836596,NA,0.0444194	25.2422,NA,1.74428	-10.5387427145241,NA,-2.36522780586861	WASL	rs201457539	0.997858	0.997858	1	|ABC=1			0	0.985532	0.496916	0.728366	0.0656793	0.0120914	0.0106681	TRUE	FALSE	FALSE	FALSE	FALSE	FALSE	FALSE	TRUE	FALSE
Platelet_Max_INT	qt	Labs	Labs	platelet count (maximum, inv-norm transformed)	7_129663496-129685597	EUR,AFR,EAS	1	1	1	rs11556924	1	129663496	C,C,C	T,T,T	0.6233,0.97352,0.9504	-0.0257329,0.0149347,-0.0123262	0.00228852,0.0130107,0.0422498	28.6075,0.600298,0.113238	-11.2443413210284,1.14787828479636,-0.291745759743241	ZC3HC1	rs11556924	1	1	1	|Exon=1			0	1	0.371685	0.442909	0.0199691	0.00754045	0.00799006	TRUE	FALSE	FALSE	FALSE	FALSE	FALSE	FALSE	TRUE	FALSE
Platelet_Max_INT	qt	Labs	Labs	platelet count (maximum, inv-norm transformed)	7_130732071-130764515	EUR,AFR,EAS	1	13	0.950378	rs28523593	0.691283	130741745	T,A,T	A,T,A	0.7485,0.5855,0.5119	-0.0286054,0.00742493,-0.0226306	0.00255585,0.00424038,0.0183515	28.351,1.09721,0.662517	-11.1921278635288,1.75100580608342,-1.23317439991281	LINC-PINT	rs28523593,rs7785763,rs2164204,rs4728206,rs4731740,rs4731741,rs7806804	0.691283,0.0727695,0.0196641,0.0182325,0.017843,0.017843,0.00981844	0.847454	1,1,0.5,1,1,1,1	|ABC=1,|ABC=1,|Cicero=1,|ABC=1,|ABC=1,|ABC=1,|Cicero=1	rs10954296,rs2117495,rs2398729,rs2398730,rs6467344,rs7802953	0.0196336,0.022925,0.0196121,0.0196677,0.00812162,0.0199941	0.109954	1	0.541449	0.442746	0.0160013	0.0329612	0.00399296	TRUE	FALSE	FALSE	FALSE	FALSE	FALSE	FALSE	TRUE	FALSE
Platelet_Max_INT	qt	Labs	Labs	platelet count (maximum, inv-norm transformed)	7_130732071-130764515	EUR,AFR,EAS	2	1	1	rs146366543	0.997076	130753425	A,NA,NA	G,NA,NA	0.98708,NA,NA	0.0522268,NA,NA	0.00981959,NA,NA	6.98068,NA,NA	5.31863346636672,NA,NA	LINC-PINT	rs146366543	0.997076	0.997076	1	|ABC=1			0	0.986406	0.497289	0.498767	0.0160013	0.0329612	0.00399296	TRUE	FALSE	FALSE	FALSE	FALSE	FALSE	FALSE	TRUE	FALSE
Platelet_Max_INT	qt	Labs	Labs	platelet count (maximum, inv-norm transformed)	7_135251045-135364748	EUR,AFR,EAS	1	1	1	rs73721607	0.967095	135335822	C,C,C	T,T,T	0.8628,0.94705,0.8224	0.0263442,0.0195207,0.0133887	0.00322306,0.00932849,0.0240025	15.524,1.43907,0.238841	8.17366105502225,2.09258947589588,0.557804395375482	NUP205	rs73721607	0.967095	0.967095	0.655	|EpiMap=1			0	0.999998	0.571729	0.427455	0.0737471	0.00852561	0.00648382	TRUE	FALSE	FALSE	FALSE	FALSE	FALSE	FALSE	TRUE	FALSE
Platelet_Max_INT	qt	Labs	Labs	platelet count (maximum, inv-norm transformed)	7_135251045-135364748	EUR,AFR,EAS	2	3	0.957474	rs7810260	0.70728	135311120	A,G,G	G,A,A	0.5139,0.5696,0.7401	-0.0171473,0.00635237,0.00667519	0.0022187,0.004219,0.0209156	13.9634,0.878916,0.125163	-7.72853472754316,1.50565773880066,0.319148864962038	NUP205	rs7810260	0.70728	0.70728	0.93	|Exon=1	rs35150201,rs6959832	0.0924593,0.190956	0.283415	0.999947	0.356965	0.413699	0.0737471	0.00852561	0.00648382	TRUE	FALSE	FALSE	FALSE	FALSE	FALSE	FALSE	TRUE	FALSE
Platelet_Max_INT	qt	Labs	Labs	platelet count (maximum, inv-norm transformed)	7_138721021-138735734	EUR,AFR,EAS	1	16	0.953743	rs10270221	0.148255	138734838	G,G,A	A,A,G	0.5149,0.7156,0.6389	-0.0201281,-0.00410605,0.0221917	0.00221883,0.00463053,0.019098	18.9303,0.425712,0.610407	-9.07113208312489,-0.651525671557208,1.15928893077809	ZC3HAV1	rs3087999,rs3735007,rs7803490,rs10265856,rs5022946,rs5022945,rs5022944,rs10250457,rs10250435,rs10250460,rs10250646,rs2354335,rs3735008,rs1047129	0.133569,0.114253,0.0930698,0.0392741,0.035679,0.0348993,0.0337485,0.0320664,0.0317769,0.030867,0.029895,0.0277828,0.024514,0.0177698	0.679165	0.755,0.749,0.753,1,0.93,0.93,0.93,0.93,0.93,0.93,0.93,0.93,0.922,0.931	|Exon=1,|Exon=1,|Exon=1|EpiMap=1,|Exon=1,|Exon=1,|Exon=1,|Exon=1,|Exon=1,|Exon=1,|Exon=1,|Exon=1,|Exon=1,|Exon=1,|Exon=1|EpiMap=1	rs10270221,rs9886296	0.148255,0.138179	0.286434	1	0.291583	0.345539	0.00830711	0.00176329	0.00222375	TRUE	FALSE	FALSE	FALSE	FALSE	FALSE	FALSE	TRUE	FALSE
Platelet_Max_INT	qt	Labs	Labs	platelet count (maximum, inv-norm transformed)	7_139708408-139715342	EUR,AFR,EAS	1	1	1	rs116112205	0.987533	139709685	G,G,A	A,A,G	0.7495,0.7231,0.6161	0.0174697,0.00113949,0.000281461	0.00255924,0.00466842,0.0188618	11.0593,0.0930377,0.00520165	6.82612806927057,0.244084722454278,0.0149222767710399	TBXAS1	rs116112205	0.987533	0.987533	1	|ABC=1			0	1	0.364403	0.497805	0.00401597	6.4741e-09	6.4741e-09	TRUE	FALSE	FALSE	FALSE	FALSE	FALSE	FALSE	TRUE	FALSE
Platelet_Max_INT	qt	Labs	Labs	platelet count (maximum, inv-norm transformed)	7_14013452-14027557	EUR,AFR,EAS	1	4	0.966589	rs765982	0.412971	14023807	G,G,G	C,C,C	0.7227,0.98109,0.6349	-0.0229724,-0.033624,-0.00376897	0.00247712,0.0153366,0.0190529	19.7458,1.54744,0.0740753	-9.27383412995737,-2.19240248816556,-0.197816080491684	ETV1	rs765982,rs3213661,rs7789916,rs7802610	0.412971,0.336444,0.132342,0.118243	1	1,1,1,1	|ABC=1,|Promoter=1,|Promoter=1,|EpiMap=1			0	1	0.602429	0.376086	0.00717727	0.00112013	0.00261983	TRUE	FALSE	FALSE	FALSE	FALSE	FALSE	FALSE	TRUE	FALSE
Platelet_Max_INT	qt	Labs	Labs	platelet count (maximum, inv-norm transformed)	7_149393677-149429715	EUR,AFR,EAS	1	23	0.962572	rs10256826	0.0941971	149423250	G,A,G	A,G,A	0.8489,0.5227,0.8512	0.0251162,-0.00884333,-0.0157022	0.00309628,0.00418224,0.0257752	15.3019,1.46252,0.265687	8.12688128980583,-2.05484397278495,-0.559219715074956	KRBA1	rs10240931,rs7808442,rs56265968,rs885651,rs10258658,rs10262457,rs7804205,rs10231875,rs867152,rs68139633,rs885652,rs55727837,rs7791608,rs75701347,rs11979707,rs60647533,rs67647638,rs66588543	0.0926053,0.0903715,0.0764426,0.0696837,0.0503302,0.049803,0.0492545,0.0481053,0.0401982,0.0314762,0.0224607,0.0206496,0.0185453,0.0154497,0.0139621,0.0138545,0.013766,0.0127847	0.729743	0.982,1,1,1,1,1,1,1,1,1,1,1,1,0.982,1,1,1,1	|Promoter=1|ABC=1,|EpiMap=1|ABC=1,|Promoter=1|EpiMap=1|ABC=1,|EpiMap=1|ABC=1,|Exon=1|EpiMap=1|ABC=1,|Promoter=1|EpiMap=1|ABC=1,|Promoter=1|ABC=1,|Exon=1|EpiMap=1|ABC=1,|EpiMap=1|ABC=1,|Exon=1|EpiMap=1,|GTeX_Finemapped=1|ABC=1,|EpiMap=1,|Exon=1|EpiMap=1,|Exon=1|ABC=1,|GTeX_Finemapped=1,|GTeX_Finemapped=1,|eQTLGen_Finemapped=1,|GTeX_Finemapped=1|EpiMap=1|ABC=1	rs10256826,rs10256935,rs113804923,rs67491931,rs68129719	0.0941971,0.0796778,0.016739,0.0159434,0.0177105	0.224268	0.99989	0.404063	0.436053	0.0422969	0.00637471	0.00438181	TRUE	FALSE	FALSE	FALSE	FALSE	FALSE	FALSE	TRUE	FALSE
Platelet_Max_INT	qt	Labs	Labs	platelet count (maximum, inv-norm transformed)	7_149393677-149429715	EUR,AFR,EAS	2	2	0.968095	rs78951669	0.858089	149404291	A,A,A	G,G,G	0.93042,0.991679,0.98115	0.0344112,0.0541844,0.0801163	0.00435832,0.0229963,0.0674521	14.5389,1.73373,0.629059	7.89551937443786,2.35622252275366,1.1877510114585	KRBA1	rs78951669,rs60735114	0.858089,0.138347	0.996436	1,1	|ABC=1,|Exon=1|EpiMap=1|ABC=1			0	0.995457	0.523964	0.473967	0.0422969	0.00637471	0.00438181	TRUE	FALSE	FALSE	FALSE	FALSE	FALSE	FALSE	TRUE	FALSE
Platelet_Max_INT	qt	Labs	Labs	platelet count (maximum, inv-norm transformed)	7_158289572-158789572	EUR,AFR,EAS	1	1	1	rs2788497	0.956056	158595725	G,G,G	A,A,A	0.9503,0.8896,0.95238	-0.0370501,-0.0270997,-0.0652092	0.00510261,0.00666574,0.0430744	12.4154,4.31944,0.885864	-7.26100956177329,-4.06552010729491,-1.51387366974351	ESYT2	rs2788497	0.956056	0.956056	1	|EpiMap=1|ABC=1			0	1	0.994199	0.529399	0.158556	0.0657126	0.0136619	FALSE	TRUE	FALSE	FALSE	FALSE	FALSE	FALSE	TRUE	FALSE
Platelet_Max_INT	qt	Labs	Labs	platelet count (maximum, inv-norm transformed)	7_158289572-158789572	EUR,AFR,EAS	2	11	0.676749	rs12531153	0.363769	158443871	G,G,A	A,A,G	0.90755,0.702,0.5069	0.0212949,0.00337471,0.00316499	0.00382835,0.00456724,0.0183481	7.575,0.33727,0.0639657	5.56242245353742,0.738894824883299,0.172496879785918	NCAPG2	rs12531153,rs12670677,rs76542119,rs12668973,rs73730472,rs73730462,rs78332239,rs3793179,rs144130573,rs73730461	0.363769,0.193238,0.0348751,0.0227045,0.0218744,0.0109359,0.00984131,0.00853824,0.00830213,0.0075145	0.681593	1,1,1,1,1,1,1,0.991,1,1	|EpiMap=1|ABC=1,|Exon=1,|GTeX_Finemapped=1,|GTeX_Finemapped=1,|GTeX_Finemapped=1,|GTeX_Finemapped=1,|Promoter=1,|Promoter=1|GTeX_Finemapped=1,|GTeX_Finemapped=1,|EpiMap=1	rs61423427	0.272955	0.272955	0.996602	0.242482	0.318607	0.158556	0.0657126	0.0136619	FALSE	FALSE	FALSE	FALSE	FALSE	FALSE	FALSE	FALSE	FALSE
Platelet_Max_INT	qt	Labs	Labs	platelet count (maximum, inv-norm transformed)	7_18144413-18229135	EUR,AFR,EAS	1	4	0.983265	rs35914810	0.512723	18216934	C,C,C	G,G,G	0.8101,0.8835,0.7827	0.0329053,0.0151743,0.00845078	0.00282728,0.00651125,0.0222429	30.5807,1.70375,0.15243	11.6385006083586,2.33047417930505,0.379931573670699	SNX13	rs35914810,rs17138723,rs35071190	0.512723,0.0958786,0.0877575	0.696359	1,1,1	|ABC=1,|ABC=1,|ABC=1	rs17138718	0.300207	0.300207	1	0.830525	0.325049	0.0123441	0.00093164	1.80352e-05	TRUE	TRUE	FALSE	TRUE	FALSE	FALSE	FALSE	TRUE	TRUE
Platelet_Max_INT	qt	Labs	Labs	platelet count (maximum, inv-norm transformed)	7_20384612-20465963	EUR,AFR,EAS	1	2	0.977508	rs6461493	0.929547	20434782	T,T,T	G,G,G	0.5636,0.7292,0.98413	-0.0151685,-0.00739313,-0.0287975	0.00223601,0.00470092,0.0734013	10.9315,0.936333,0.158131	-6.78373531424278,-1.5726985356058,-0.392329563645331	MACC1	rs6461493	0.929547	0.929547	1	|Cicero=1	rs10263803	0.0704214	0.0704214	1	0.347125	0.428934	0.0278563	0.0144407	0.0347748	TRUE	FALSE	FALSE	FALSE	FALSE	FALSE	FALSE	TRUE	FALSE
Platelet_Max_INT	qt	Labs	Labs	platelet count (maximum, inv-norm transformed)	7_22813435-22833821	EUR,AFR,EAS	1	1	1	rs12673996	0.997229	22833400	C,C,T	T,T,C	0.7744,0.7927,0.6141	0.0238423,0.00582075,-0.000744024	0.00265307,0.00515319,0.0188435	18.5938,0.587256,0.0138985	8.98668335173968,1.12954305973581,-0.0394843845357816	TOMM7	rs12673996	0.997229	0.997229	1	|GTeX_Finemapped=1			0	1	0.388426	0.415015	0.0287288	6.79912e-06	0.0014025	TRUE	FALSE	FALSE	FALSE	FALSE	FALSE	FALSE	TRUE	FALSE
Platelet_Max_INT	qt	Labs	Labs	platelet count (maximum, inv-norm transformed)	7_25940580-25995063	EUR,AFR,EAS	1	2	0.993218	rs9639523	0.934892	25991977	G,G,T	T,T,G	0.671,0.7973,0.5933	0.0154926,0.0012082,-0.020138	0.00236016,0.00519628,0.0186743	10.2814,0.0882353,0.551505	6.56421598535692,0.232512489704173,-1.07838044799537	SNX10	rs9639523,rs7789194	0.934892,0.0651079	1	1,1	|ABC=1,|ABC=1			0	1	0.901663	0.434507	0.0587143	0.0911265	0.0913055	TRUE	TRUE	FALSE	TRUE	FALSE	FALSE	FALSE	TRUE	TRUE
Platelet_Max_INT	qt	Labs	Labs	platelet count (maximum, inv-norm transformed)	7_27149274-27204239	EUR,AFR,EAS	1	13	0.910124	rs73290321	0.207937	27196716	T,T,NA	C,C,NA	0.97217,0.7852,NA	0.0318477,0.033144,NA	0.00674176,0.00508655,NA	5.63582,10.1414,NA	4.72394448927283,6.51600790319568,NA	HOXA7	rs73290321,rs73290322,rs73290324	0.207937,0.185677,0.0532904	0.446904	0.932,1,1	|Promoter=1|ABC=1|Cicero=1,|Promoter=1|ABC=1,|ABC=1	rs17471888,rs17472077,rs17500674,rs17500835,rs17500987,rs59240463,rs73288602,rs73290304,rs73290307,rs73290311	0.11998,0.0297296,0.105846,0.0422584,0.0248195,0.0186549,0.0558305,0.062927,0.0203637,0.038769	0.519179	0.999867	1	0.5	0.0369749	0.0201972	0.00252429	TRUE	TRUE	FALSE	TRUE	FALSE	FALSE	FALSE	TRUE	TRUE
Platelet_Max_INT	qt	Labs	Labs	platelet count (maximum, inv-norm transformed)	7_27149274-27204239	EUR,AFR,EAS	2	3	0.997452	rs62454420	0.435174	27191804	A,NA,A	G,NA,G	0.9334,NA,0.7599	0.0250708,NA,-0.00553377	0.00444764,NA,0.0214756	7.76156,NA,0.0987292	5.63687708537562,NA,-0.257677084691464	HOXA3	rs62454420	0.435174	0.435174	0.98	|Promoter=1	rs17437411,rs62454419	0.273896,0.289874	0.56377	0.99996	0.49998	0.395345	0.0369749	0.0201972	0.00252429	TRUE	FALSE	FALSE	FALSE	FALSE	FALSE	FALSE	TRUE	FALSE
Platelet_Max_INT	qt	Labs	Labs	platelet count (maximum, inv-norm transformed)	7_2769921-2901084	EUR,AFR,EAS	1	4	0.990753	rs2679259	0.467886	2885322	C,C,C	G,G,G	0.6163,0.6263,0.6558	-0.0262449,-0.0235516,-0.0254747	0.00228039,0.00431795,0.0193076	29.9249,7.30845,0.728087	-11.5089524160341,-5.45434754918422,-1.31941308085935	GNA12	rs2679259,rs1636251,rs1713921,rs111163256	0.467886,0.438219,0.0420093,0.033421	0.981535	1,1,1,1	|GTeX_Finemapped=1,|Promoter=1|GTeX_Finemapped=1|ABC=1,|GTeX_Finemapped=1|EpiMap=1,|ABC=1			0	1	0.999968	0.440605	0.0652183	0.0511225	0.0493119	TRUE	TRUE	FALSE	TRUE	FALSE	FALSE	FALSE	TRUE	TRUE
Platelet_Max_INT	qt	Labs	Labs	platelet count (maximum, inv-norm transformed)	7_30746690-30748323	EUR,AFR,EAS	1	2	0.865055	rs757857	0.890316	30746690	A,C,C	C,A,A	0.6233,0.5802,0.6329	0.0159761,-0.0132405,-0.00257597	0.00228852,0.00423273,0.0190309	11.5329,2.75467,0.0494749	6.98097460367399,-3.12812298445684,-0.135357234812857	INMT	rs757857	0.890316	0.890316	1	|GTeX_Finemapped=1	rs24003	0.109132	0.109132	1	0.934833	0.459766	6.4741e-09	6.4741e-09	6.4741e-09	TRUE	TRUE	FALSE	TRUE	FALSE	FALSE	FALSE	TRUE	TRUE
Platelet_Max_INT	qt	Labs	Labs	platelet count (maximum, inv-norm transformed)	7_36081175-36087408	EUR,AFR,EAS	1	2	0.997914	rs2700938	0.769053	36085142	T,T,T	C,C,C	0.6183,0.8835,0.7857	-0.0214591,-0.0218353,-0.00219104	0.00228265,0.00651125,0.0223552	20.267,3.09798,0.0353047	-9.40095941121066,-3.35347283547706,-0.0980103063269396	2025-09-07	rs2700938,rs2710804	0.769053,0.230947	1	0.655,1	|EpiMap=1,|EpiMap=1			0	1	0.991277	0.483115	9.05867e-05	6.4741e-09	0.00276596	TRUE	TRUE	FALSE	TRUE	FALSE	FALSE	FALSE	TRUE	TRUE
Platelet_Max_INT	qt	Labs	Labs	platelet count (maximum, inv-norm transformed)	7_37440453-37461509	EUR,AFR,EAS	1	5	0.986405	rs36028514	0.446861	37450162	C,C,C	T,T,T	0.8201,0.97806,0.6895	0.0211074,0.0271644,0.0283631	0.00288703,0.0142603,0.0198253	12.5768,1.2457,0.816643	7.31111211175499,1.90489681142753,1.43065174297489	ELMO1	rs35018519,rs36028514,rs12538195,rs12530494	0.446861,0.446861,0.0259922,0.0234908	0.943205	1,1,1,1	|EpiMap=1,|EpiMap=1,|EpiMap=1,|EpiMap=1	rs10807889	0.0221501	0.0221501	0.999997	0.477435	0.545069	0.052467	0.00240786	0.00459152	TRUE	FALSE	FALSE	FALSE	FALSE	FALSE	FALSE	TRUE	FALSE
Platelet_Max_INT	qt	Labs	Labs	platelet count (maximum, inv-norm transformed)	7_37440453-37461509	EUR,AFR,EAS	2	6	0.990181	rs79101031	0.275286	37448471	T,NA,T	C,NA,C	0.8837,NA,0.98016	-0.0201893,NA,0.0948873	0.00345906,NA,0.0657808	8.27355,NA,0.826324	-5.83664348117697,NA,1.44247713618563	ELMO1	rs79101031,rs76248201,rs79596002,rs76512041,rs74963229,rs75677495	0.275286,0.153149,0.149366,0.142546,0.140039,0.139592	0.999978	0.882,1,1,1,1,1	|GTeX_Finemapped=1,|GTeX_Finemapped=1|EpiMap=1,|GTeX_Finemapped=1,|GTeX_Finemapped=1|EpiMap=1,|GTeX_Finemapped=1|EpiMap=1,|GTeX_Finemapped=1			0	0.999851	0.499965	0.570575	0.052467	0.00240786	0.00459152	TRUE	FALSE	FALSE	FALSE	FALSE	FALSE	FALSE	TRUE	FALSE
Platelet_Max_INT	qt	Labs	Labs	platelet count (maximum, inv-norm transformed)	7_42188400-42193882	EUR,AFR,EAS	1	2	1	rs3779159	0.60019	42192247	T,T,T	C,C,C	0.8131,0.94478,0.8631	0.0241564,0.0053644,0.047401	0.00284462,0.0091457,0.0266862	16.6922,0.25375,1.12094	8.49196026182759,0.586548869960747,1.776236406832	GLI3	rs3779159	0.60019	0.60019	0.923	|Promoter=1|EpiMap=1	rs74745318	0.39981	0.39981	1	0.434714	0.612151	0.00396803	0.000371924	0.000269899	TRUE	FALSE	FALSE	FALSE	FALSE	FALSE	FALSE	TRUE	FALSE
Platelet_Max_INT	qt	Labs	Labs	platelet count (maximum, inv-norm transformed)	7_44777556-44939191	EUR,AFR,EAS	1	6	0.971853	rs10275962	0.245801	44848740	T,T,T	C,C,C	0.5686,0.8472,0.7728	0.042061,0.0192975,0.0391994	0.00223902,0.00580599,0.0218918	78.0032,3.05146,1.13455	18.6918527869924,3.66130089166555,1.77279610575581	H2AFV	rs757693,rs714543,rs2898,rs12155039	0.159602,0.158949,0.138253,0.0954024	0.552206	1,0.99,1,1	|Promoter=1|ABC=1,|Promoter=1|ABC=1,|Exon=1,|GTeX_Finemapped=1	rs10275962,rs12536807	0.245801,0.16427	0.410071	1	0.88278	0.597599	0.0512901	0.0464936	0.00954017	TRUE	TRUE	FALSE	TRUE	FALSE	FALSE	FALSE	TRUE	TRUE
Platelet_Max_INT	qt	Labs	Labs	platelet count (maximum, inv-norm transformed)	7_44777556-44939191	EUR,AFR,EAS	2	2	0.935864	rs111893056	0.777999	44861271	G,NA,NA	A,NA,NA	0.94433,NA,NA	-0.0346197,NA,NA	0.00483647,NA,NA	12.0871,NA,NA	-7.15805122330956,NA,NA	CAMK2B	rs111893056,rs74617718	0.777999,0.18582	0.963819	1,1	|GTeX_Finemapped=1,|GTeX_Finemapped=1			0	0.88724	0.473257	0.482851	0.0512901	0.0464936	0.00954017	TRUE	FALSE	FALSE	FALSE	FALSE	FALSE	FALSE	TRUE	FALSE
Platelet_Max_INT	qt	Labs	Labs	platelet count (maximum, inv-norm transformed)	7_50436731-50528043	EUR,AFR,EAS	1	2	1	rs78697948	0.673499	50436731	A,A,NA	G,G,NA	0.90755,0.97126,NA	-0.0281493,-0.0181828,NA	0.00382835,0.0125032,NA	12.7121,0.836022,NA	-7.35285436284561,-1.45425171156184,NA	IKZF1	rs78697948,rs78015841	0.673499,0.319225	0.992724	0.99,1	|Exon=1,|EpiMap=1			0	1	0.325357	0.5	0.0219356	0.00989541	0.00944113	TRUE	FALSE	FALSE	FALSE	FALSE	FALSE	FALSE	TRUE	FALSE
Platelet_Max_INT	qt	Labs	Labs	platelet count (maximum, inv-norm transformed)	7_519107-539430	EUR,AFR,EAS	1	10	0.985845	rs62433260	0.315951	521389	T,T,T	G,G,G	0.6412,0.7678,0.6925	0.015526,0.0059915,0.026383	0.00231195,0.00494738,0.0198786	10.7273,0.646126,0.734142	6.71554315621013,1.2110450379797,1.32720614127755	PDGFA	rs62433260,rs76802529,rs9801042,rs62433265,rs34917360,rs34781865,rs62433263,rs1129403,rs12720032,rs12720031	0.315951,0.0920403,0.0909837,0.0889113,0.0883411,0.0864048,0.0796841,0.049357,0.0484364,0.0479508	0.988061	1,1,1,1,1,1,1,1,1,1	|GTeX_Finemapped=1|eQTLGen_Finemapped=1|EpiMap=1,|GTeX_Finemapped=1|eQTLGen_Finemapped=1,|GTeX_Finemapped=1|eQTLGen_Finemapped=1|EpiMap=1,|GTeX_Finemapped=1|eQTLGen_Finemapped=1,|GTeX_Finemapped=1|eQTLGen_Finemapped=1,|GTeX_Finemapped=1,|GTeX_Finemapped=1|eQTLGen_Finemapped=1,|Exon=1|GTeX_Finemapped=1|eQTLGen_Finemapped=1,|GTeX_Finemapped=1|EpiMap=1,|GTeX_Finemapped=1|eQTLGen_Finemapped=1|EpiMap=1			0	1	0.453407	0.374775	0.0204644	0.000513733	0.00501517	TRUE	FALSE	FALSE	FALSE	FALSE	FALSE	FALSE	TRUE	FALSE
Platelet_Max_INT	qt	Labs	Labs	platelet count (maximum, inv-norm transformed)	7_55149810-55161372	EUR,AFR,EAS	1	1	1	rs12535226	0.997318	55156419	A,T,A	T,A,T	0.5209,0.6483,0.92063	0.0139603,-0.0150901,0.00430705	0.00221978,0.00437478,0.033935	9.49557,3.25028,0.0462387	6.28904666228185,-3.44933916676953,0.126920583468395	EGFR	rs12535226	0.997318	0.997318	1	|EpiMap=1			0	0.999446	0.954167	0.370798	0.00739953	0.00165899	0.0134161	TRUE	TRUE	FALSE	TRUE	FALSE	FALSE	FALSE	TRUE	TRUE
Platelet_Max_INT	qt	Labs	Labs	platelet count (maximum, inv-norm transformed)	7_55149810-55161372	EUR,AFR,EAS	2	15	0.996599	rs17172437	0.0826392	55149810	A,A,NA	G,G,NA	0.831,0.708,NA	0.0152454,0.0110173,NA	0.00295908,0.00459433,NA	6.589,1.78293,NA	5.15207429336145,2.3980210389763,NA	EGFR	rs17172437,rs56242229,rs60169769,rs7785013,rs59335638,rs11974185,rs11977299,rs11984267,rs11978754,rs759170,rs11979406,rs11981148,rs11981175	0.0826392,0.0736071,0.0736071,0.0641869,0.0624768,0.0617256,0.0615497,0.0615497,0.0613104,0.0609718,0.0562032,0.0555149,0.0555149	0.830857	0.655,0.655,0.655,1,1,0.655,0.655,0.655,1,1,1,1,1	|EpiMap=1,|EpiMap=1,|EpiMap=1,|EpiMap=1,|EpiMap=1,|EpiMap=1,|EpiMap=1,|EpiMap=1,|EpiMap=1,|EpiMap=1,|EpiMap=1,|EpiMap=1,|EpiMap=1	rs11979158,rs2877259	0.0745843,0.0637964	0.138381	0.930757	0.2659	0.49756	0.00739953	0.00165899	0.0134161	TRUE	FALSE	FALSE	FALSE	FALSE	FALSE	FALSE	TRUE	FALSE
Platelet_Max_INT	qt	Labs	Labs	platelet count (maximum, inv-norm transformed)	7_5822093-6322093	EUR,AFR,EAS	1	1	1	rs113228840	0.99486	6249419	C,C,NA	G,G,NA	0.98111,0.95915,NA	0.0394751,0.0533572,NA	0.00814565,0.0105534,NA	5.90005,6.36827,NA	4.846157151363,5.05592510470559,NA	C7orf26	rs113228840	0.99486	0.99486	1	|GTeX_Finemapped=1			0	0.998989	0.999075	0.5	0.102932	0.106713	0.0185165	FALSE	FALSE	FALSE	FALSE	FALSE	FALSE	FALSE	FALSE	FALSE
Platelet_Max_INT	qt	Labs	Labs	platelet count (maximum, inv-norm transformed)	7_5822093-6322093	EUR,AFR,EAS	2	1	1	rs113531825	0.990843	5911889	NA,A,A	NA,C,C	NA,0.96067,0.94246	NA,0.0568828,0.0301804	NA,0.0107469,0.0393915	NA,6.91957,0.353031	NA,5.29294959476686,0.766165289466001	CCZ1	rs113531825	0.990843	0.990843	1	|EpiMap=1			0	0.499841	0.991687	0.303884	0.102932	0.106713	0.0185165	FALSE	FALSE	FALSE	FALSE	FALSE	FALSE	FALSE	FALSE	FALSE
Platelet_Max_INT	qt	Labs	Labs	platelet count (maximum, inv-norm transformed)	7_5822093-6322093	EUR,AFR,EAS	3	5	0.725204	rs11982134	0.469878	6298701	NA,G,NA	NA,A,NA	NA,0.7965,NA	NA,0.0237255,NA	NA,0.00518866,NA	NA,5.31715,NA	NA,4.51673864041712,NA	CYTH3	rs6463539,rs74568009,rs7791072,rs59898429	0.428095,0.0257183,0.0166996,0.0154611	0.485974	1,1,1,1	|EpiMap=1|ABC=1,|EpiMap=1|ABC=1,|ABC=1,|ABC=1	rs11982134	0.469878	0.469878	0.497591	0.99909	0.498534	0.102932	0.106713	0.0185165	FALSE	FALSE	FALSE	FALSE	FALSE	FALSE	FALSE	FALSE	FALSE
Platelet_Max_INT	qt	Labs	Labs	platelet count (maximum, inv-norm transformed)	7_75607155-75622281	EUR,AFR,EAS	1	5	0.950882	rs17685	0.447563	75616105	G,G,G	A,A,A	0.7107,0.8298,0.6478	-0.0200993,-0.0101841,-0.0112526	0.00244559,0.00555858,0.0192045	15.6864,1.17438,0.253428	-8.21858937925,-1.8321405826668,-0.585935588013226	POR	rs17685,rs3815455,rs76021834,rs1057868,rs41301394	0.447563,0.263548,0.110047,0.0967805,0.0784186	0.996357	0.511,0.99,0.882,0.991,0.991	|Exon=1|GTeX_Finemapped=1,|Promoter=1|EpiMap=1,|GTeX_Finemapped=1,|Exon=1|GTeX_Finemapped=1|EpiMap=1,|Promoter=1|GTeX_Finemapped=1|EpiMap=1			0	1	0.613549	0.341758	0.00535286	0.0129491	0.00673332	TRUE	FALSE	FALSE	FALSE	FALSE	FALSE	FALSE	TRUE	FALSE
Platelet_Max_INT	qt	Labs	Labs	platelet count (maximum, inv-norm transformed)	7_75607155-75622281	EUR,AFR,EAS	2	2	0.941856	rs17853284	0.667453	75610876	C,NA,NA	T,NA,NA	0.991054,NA,NA	0.0528801,NA,NA	0.0117771,NA,NA	5.14756,NA,NA	4.49007820261355,NA,NA	POR	rs17853284,rs41301433	0.667453,0.288468	0.955921	1,0.99	|Exon=1|EpiMap=1,|Promoter=1|EpiMap=1			0	0.999848	0.499979	0.499984	0.00535286	0.0129491	0.00673332	TRUE	FALSE	FALSE	FALSE	FALSE	FALSE	FALSE	TRUE	FALSE
Platelet_Max_INT	qt	Labs	Labs	platelet count (maximum, inv-norm transformed)	7_80214808-80289402	EUR,AFR,EAS	1	1	1	rs7807607	0.99155	80226885	C,T,T	T,C,C	0.5378,0.736,0.6875	-0.0150441,0.0195429,0.03906	0.00222421,0.00473903,0.0197905	10.8715,4.42871,1.31498	-6.76379478556431,4.12381858734804,1.97367423763927	CD36	rs7807607	0.99155	0.99155	1	|ABC=1			0	1	0.999992	0.453775	0.0336042	0.0741343	0.0178692	TRUE	TRUE	FALSE	TRUE	FALSE	FALSE	FALSE	TRUE	TRUE
Platelet_Max_INT	qt	Labs	Labs	platelet count (maximum, inv-norm transformed)	7_80214808-80289402	EUR,AFR,EAS	2	8	0.917625	rs11972894	0.360439	80247755	A,A,A	G,G,G	0.93439,0.7958,0.6567	-0.0225749,-0.0443905,-0.0463882	0.0044787,0.00518204,0.0193196	6.3332,16.9709,1.78658	-5.04050282448032,-8.56622102492455,-2.40109526077144	CD36	rs11972894,rs79957681,rs17154181,rs10428893,rs17154130,rs75126765,rs1334511,rs6960369	0.360439,0.275159,0.166415,0.0471189,0.0365042,0.0291663,0.0289253,0.0246477	0.968375	1,1,1,1,1,0.655,1,1	|ABC=1,|EpiMap=1|ABC=1,|ABC=1,|ABC=1,|EpiMap=1,|EpiMap=1,|ABC=1,|EpiMap=1|ABC=1			0	0.978183	0.999932	0.41189	0.0336042	0.0741343	0.0178692	TRUE	TRUE	FALSE	TRUE	FALSE	FALSE	FALSE	TRUE	TRUE
Platelet_Max_INT	qt	Labs	Labs	platelet count (maximum, inv-norm transformed)	7_80214808-80289402	EUR,AFR,EAS	3	1	1	rs148679400	0.997662	80274910	NA,T,NA	NA,C,NA	NA,0.96596,NA	NA,0.0800169,NA	NA,0.0115201,NA	NA,11.4246,NA	NA,6.94585116448642,NA	CD36	rs148679400	0.997662	0.997662	1	|Promoter=1			0	0.5	1	0.5	0.0336042	0.0741343	0.0178692	FALSE	TRUE	FALSE	FALSE	FALSE	FALSE	FALSE	TRUE	FALSE
Platelet_Max_INT	qt	Labs	Labs	platelet count (maximum, inv-norm transformed)	7_80214808-80289402	EUR,AFR,EAS	4	1	1	rs55643637	0.999935	80251586	NA,C,NA	NA,T,NA	NA,0.90393,NA	NA,0.0510332,NA	NA,0.00708874,NA	NA,12.2177,NA	NA,7.19919195795021,NA	CD36	rs55643637	0.999935	0.999935	1	|ABC=1			0	0.499946	1	0.5	0.0336042	0.0741343	0.0178692	FALSE	TRUE	FALSE	FALSE	FALSE	FALSE	FALSE	TRUE	FALSE
Platelet_Max_INT	qt	Labs	Labs	platelet count (maximum, inv-norm transformed)	7_80294810-80392618	EUR,AFR,EAS	1	1	1	rs3211938	0.999731	80300449	NA,T,NA	NA,G,NA	NA,0.8843,NA	NA,0.0931273,NA	NA,0.00653077,NA	NA,45.4093,NA	NA,14.25977334985,NA	CD36	rs3211938	0.999731	0.999731	1	|Exon=1|GTeX_Finemapped=1			0	0.5	1	0.5	0.0432826	0.0512515	0.0307632	FALSE	TRUE	FALSE	FALSE	FALSE	FALSE	FALSE	TRUE	FALSE
Platelet_Max_INT	qt	Labs	Labs	platelet count (maximum, inv-norm transformed)	7_80294810-80392618	EUR,AFR,EAS	2	2	0.812361	rs61092917	0.682608	80331019	NA,T,NA	NA,C,NA	NA,0.91604,NA	NA,-0.0407335,NA	NA,0.00753247,NA	NA,7.19499,NA	NA,-5.40772150436709,NA	SEMA3C	rs61092917,rs73386819	0.682608,0.31739	0.999998	1,1	|EpiMap=1,|EpiMap=1			0	0.5	0.999996	0.5	0.0432826	0.0512515	0.0307632	FALSE	TRUE	FALSE	FALSE	FALSE	FALSE	FALSE	TRUE	FALSE
Platelet_Max_INT	qt	Labs	Labs	platelet count (maximum, inv-norm transformed)	7_92243719-92327026	EUR,AFR,EAS	1	10	0.937738	rs6948097	0.15923	92281953	C,C,C	T,T,T	0.6899,0.93797,0.97619	0.0160421,-0.00249759,0.0744834	0.00239749,0.00866035,0.0601689	10.6549,0.111795,0.666047	6.69120621983825,-0.288393656145537,1.2379052965901	FAM133B	rs6948097,rs17766836,rs7786226	0.15923,0.10603,0.0185273	0.283787	1,1,1	|EpiMap=1,|EpiMap=1,|ABC=1	rs11764331,rs17164683,rs2282979,rs535369995,rs6960181,rs73232024,rs73232029	0.139366,0.132717,0.0577338,0.0594657,0.128852,0.128761,0.0207332	0.667629	1	0.265058	0.433535	0.0372211	0.00273697	0.0569521	TRUE	FALSE	FALSE	FALSE	FALSE	FALSE	FALSE	TRUE	FALSE
Platelet_Max_INT	qt	Labs	Labs	platelet count (maximum, inv-norm transformed)	7_92243719-92327026	EUR,AFR,EAS	2	2	1	rs17164721	0.914169	92324419	G,G,G	T,T,T	0.96918,0.8638,0.6548	-0.0308169,0.0154392,-0.034335	0.00641626,0.00609025,0.0192943	5.80589,1.94913,1.12406	-4.80293816023665,2.53506834694799,-1.77954110799563	CDK6	rs17164721,rs2282989	0.914169,0.0359711	0.95014	1,1	|EpiMap=1|ABC=1,|ABC=1			0	0.996108	0.806395	0.59572	0.0372211	0.00273697	0.0569521	TRUE	TRUE	FALSE	TRUE	FALSE	FALSE	FALSE	TRUE	TRUE
Platelet_Max_INT	qt	Labs	Labs	platelet count (maximum, inv-norm transformed)	8_103523736-104023736	EUR,AFR,EAS	1	2	0.991408	rs768878	0.563001	103801557	C,C,C	T,T,T	0.7674,0.6899,0.8552	0.0169219,0.01256,-0.00981183	0.00262473,0.00451634,0.0260676	9.94307,2.26608,0.150814	6.44710122564988,2.78101294410961,-0.37639943838328	SLC25A32	rs768878	0.563001	0.563001	0.655	|EpiMap=1	rs2513906	0.436905	0.436905	0.999999	0.209644	0.264472	0.195037	0.107369	0.0159625	FALSE	FALSE	FALSE	FALSE	FALSE	FALSE	FALSE	FALSE	FALSE
Platelet_Max_INT	qt	Labs	Labs	platelet count (maximum, inv-norm transformed)	8_103523736-104023736	EUR,AFR,EAS	2	3	0.970192	rs77133955	0.390449	103919175	NA,C,NA	NA,G,NA	NA,0.92511,NA	NA,0.0402328,NA	NA,0.00793637,NA	NA,6.39898,NA	NA,5.06942090653536,NA	AZIN1	rs73699333,rs77133955,rs73699322	0.390449,0.390449,0.199751	0.980649	1,1,1	|ABC=1,|EpiMap=1,|ABC=1			0	0.498545	0.988651	0.498599	0.195037	0.107369	0.0159625	FALSE	FALSE	FALSE	FALSE	FALSE	FALSE	FALSE	FALSE	FALSE
Platelet_Max_INT	qt	Labs	Labs	platelet count (maximum, inv-norm transformed)	8_106536267-106592539	EUR,AFR,EAS	1	1	1	rs6993770	1	106581528	A,A,A	T,T,T	0.7028,0.6021,0.5972	0.05729,0.049353,0.0265502	0.00242639,0.00426785,0.0187031	122.529,30.2021,0.807612	23.6112084207403,11.5639021989995,1.41956146307297	ZFPM2	rs6993770	1	1	1	|ABC=1|Cicero=1			0	1	1	0.518025	0.0678197	0.0210752	0.00520487	TRUE	TRUE	FALSE	TRUE	FALSE	FALSE	FALSE	TRUE	TRUE
Platelet_Max_INT	qt	Labs	Labs	platelet count (maximum, inv-norm transformed)	8_106536267-106592539	EUR,AFR,EAS	2	1	1	rs7846407	1	106536731	A,A,A	T,T,T	0.7853,0.6921,0.7986	0.00167621,-0.0285804,-0.00256901	0.00270064,0.00452524,0.0228731	0.271795,9.57059,0.0406853	0.62067139640974,-6.31577551687866,-0.112315777048148	ZFPM2	rs7846407	1	1	1	|EpiMap=1|Cicero=1			0	1	1	0.337542	0.0678197	0.0210752	0.00520487	TRUE	TRUE	FALSE	TRUE	FALSE	FALSE	FALSE	TRUE	TRUE
Platelet_Max_INT	qt	Labs	Labs	platelet count (maximum, inv-norm transformed)	8_106536267-106592539	EUR,AFR,EAS	3	1	1	rs7830388	1	106536683	T,G,T	G,T,G	0.5358,0.8124,0.5417	0.0334647,-0.0173584,0.00554367	0.00222355,0.00535093,0.0184104	50.4627,2.92862,0.11729	15.0501225517753,-3.24399683793284,0.301116216920871	ZFPM2	rs7830388	1	1	1	|EpiMap=1			0	1	0.0894128	0.370064	0.0678197	0.0210752	0.00520487	TRUE	FALSE	FALSE	FALSE	FALSE	FALSE	FALSE	TRUE	FALSE
Platelet_Max_INT	qt	Labs	Labs	platelet count (maximum, inv-norm transformed)	8_106536267-106592539	EUR,AFR,EAS	4	1	1	rs7341574	1	106573309	C,T,C	T,C,T	0.666,0.6278,0.6687	-0.0210462,0.0356914,-0.024789	0.0023512,0.00432147,0.0194891	18.454,15.8333,0.69166	-8.95125893160939,8.2590877641173,-1.27194175205628	ZFPM2	rs7341574	1	1	1	|GTeX_Finemapped=1			0	0.112723	1	0.390161	0.0678197	0.0210752	0.00520487	FALSE	TRUE	FALSE	FALSE	FALSE	FALSE	FALSE	TRUE	FALSE
Platelet_Max_INT	qt	Labs	Labs	platelet count (maximum, inv-norm transformed)	8_120905261-120993823	EUR,AFR,EAS	1	2	0.907144	rs10086797	0.882648	120993823	G,G,G	A,A,A	0.7445,0.7443,0.95833	0.0173371,-0.0003389,0.136563	0.00254257,0.00478841,0.0459039	11.0369,0.0252228,2.53313	6.81873065441659,-0.0707750589444095,2.97497598243286	DEPTOR	rs10086797,rs10102995	0.882648,0.0917648	0.974413	1,1	|GTeX_Finemapped=1,|EpiMap=1			0	0.999942	0.234376	0.853612	0.00736681	0.0136034	0.00382519	TRUE	FALSE	TRUE	FALSE	TRUE	FALSE	FALSE	TRUE	TRUE
Platelet_Max_INT	qt	Labs	Labs	platelet count (maximum, inv-norm transformed)	8_126276895-126391143	EUR,AFR,EAS	1	1	1	rs10094181	0.973242	126384095	G,T,G	T,G,T	0.5258,0.94781,0.5476	0.0140633,-0.0344827,0.0222217	0.0022208,0.00939239,0.01843	9.61773,3.61748,0.642219	6.33253782420749,-3.67134456725072,1.20573521432447	TRIB1	rs10094181	0.973242	0.973242	1	|EpiMap=1			0	0.999989	0.97505	0.415158	0.0357891	0.00460533	0.00424669	TRUE	TRUE	FALSE	TRUE	FALSE	FALSE	FALSE	TRUE	TRUE
Platelet_Max_INT	qt	Labs	Labs	platelet count (maximum, inv-norm transformed)	8_128825578-128873030	EUR,AFR,EAS	1	4	0.996002	rs4463382	0.310741	128856483	A,A,A	G,G,G	0.5139,0.90923,0.5605	-0.015517,-0.0226485,0.0140344	0.0022187,0.00727148,0.0184821	11.5724,2.73487,0.349069	-6.99373507008609,-3.11470292155105,0.759350939557734	PVT1	rs4463382,rs6998562,rs9297769,rs4484653	0.310741,0.279836,0.236181,0.145809	0.972567	1,1,1,1	|GTeX_Finemapped=1,|GTeX_Finemapped=1,|Exon=1|GTeX_Finemapped=1|ABC=1,|GTeX_Finemapped=1			0	1	0.856129	0.445293	0.0379899	0.00339034	0.00437112	TRUE	TRUE	FALSE	TRUE	FALSE	FALSE	FALSE	TRUE	TRUE
Platelet_Max_INT	qt	Labs	Labs	platelet count (maximum, inv-norm transformed)	8_128825578-128873030	EUR,AFR,EAS	2	2	1	rs74428989	0.497656	128835574	G,G,G	A,A,A	0.9831,0.92511,0.994048	0.0412068,0.0127255,0.0573942	0.00860317,0.00793637,0.119257	5.77726,0.963218,0.200434	4.7897228579698,1.60344086780228,0.481264831414508	PVT1	rs74428989,rs76119895	0.497656,0.486262	0.983918	1,1	|ABC=1,|ABC=1			0	0.969942	0.44728	0.345298	0.0379899	0.00339034	0.00437112	TRUE	FALSE	FALSE	FALSE	FALSE	FALSE	FALSE	TRUE	FALSE
Platelet_Max_INT	qt	Labs	Labs	platelet count (maximum, inv-norm transformed)	8_128825578-128873030	EUR,AFR,EAS	3	1	1	rs199801800	0.989953	128843405	A,A,A	C,C,C	0.97416,0.93495,0.93254	0.0319345,0.00877545,0.042933	0.00698939,0.00847057,0.0365731	5.30974,0.522581,0.618999	4.56899672217461,1.0359928552624,1.17389556805412	PVT1	rs199801800	0.989953	0.989953	1	|ABC=1			0	0.979887	0.305515	0.508674	0.0379899	0.00339034	0.00437112	TRUE	FALSE	FALSE	FALSE	FALSE	FALSE	FALSE	TRUE	FALSE
Platelet_Max_INT	qt	Labs	Labs	platelet count (maximum, inv-norm transformed)	8_130625884-130685516	EUR,AFR,EAS	1	2	0.964152	rs6470745	0.935857	130641921	A,A,A	G,G,G	0.8141,0.92133,0.7192	-0.0245231,-0.0173605,0.00458373	0.00285051,0.00775923,0.0204125	17.11,1.59757,0.0849564	-8.60305699681811,-2.23739984508772,0.224555052051439	GSDMC	rs6470745	0.935857	0.935857	1	|EpiMap=1	rs1077236	0.0641425	0.0641425	1	0.650773	0.490967	6.4741e-09	6.4741e-09	6.4741e-09	TRUE	FALSE	FALSE	FALSE	FALSE	FALSE	FALSE	TRUE	FALSE
Platelet_Max_INT	qt	Labs	Labs	platelet count (maximum, inv-norm transformed)	8_142298884-142307175	EUR,AFR,EAS	1	1	1	rs10106592	1	142307175	T,C,C	C,T,T	0.6252,0.7126,0.5188	0.0169202,-0.0210367,-0.0491161	0.00229082,0.00461598,0.0183593	12.8203,5.28569,2.12687	7.38608882408919,-4.55736376674076,-2.67527084365962	SLC45A4	rs10106592	1	1	0.744	|EpiMap=1|ABC=1			0	1	0.997123	0.896328	0.000630075	0.00616142	0.0120938	TRUE	TRUE	TRUE	TRUE	TRUE	TRUE	TRUE	TRUE	TRUE
Platelet_Max_INT	qt	Labs	Labs	platelet count (maximum, inv-norm transformed)	8_144989462-145086428	EUR,AFR,EAS	1	1	1	rs10107388	0.999907	145004944	T,C,T	C,T,C	0.6123,0.652,0.8532	-0.0477897,0.00655421,-0.0248481	0.00227599,0.00438548,0.0259197	97.1585,0.869542,0.471427	-20.9973242413192,1.49452511469668,-0.95865692889964	PLEC	rs10107388	0.999907	0.999907	0.769	|eQTLGen_Finemapped=1			0	1	0.296732	0.420287	0.13901	0.0650853	0.0101542	FALSE	FALSE	FALSE	FALSE	FALSE	FALSE	FALSE	FALSE	FALSE
Platelet_Max_INT	qt	Labs	Labs	platelet count (maximum, inv-norm transformed)	8_144989462-145086428	EUR,AFR,EAS	2	27	0.951955	rs55646585	0.11727	144999621	C,C,C	T,T,T	0.5795,0.97201,0.875	-0.0455729,-0.05363,-0.0150178	0.00224642,0.0126647,0.027737	90.7752,4.64027,0.23047	-20.286900935711,-4.23460484654196,-0.541435627501172	PLEC	rs55646585,rs1065837,rs6984820,rs7016416,rs35916068,rs6558407,rs56117011,rs7016860,rs55812715,rs11778026,rs11136333,rs11136334,rs55984967,rs56401829,rs7006770,rs7017644,rs7017789,rs3135109,rs11782890,rs2857829,rs7002152,rs11777402,rs11136335	0.11727,0.0827747,0.0599991,0.0452343,0.0391204,0.0347892,0.0331939,0.033071,0.0267566,0.025971,0.0259021,0.0259021,0.0252887,0.0251308,0.0251308,0.0251308,0.0251308,0.0244594,0.0217941,0.0208753,0.0197296,0.018534,0.0181486	0.799337	0.983,0.981,1,0.981,0.981,1,0.981,0.981,0.981,0.981,1,0.981,0.981,0.981,1,1,1,0.981,0.981,0.981,0.981,0.981,0.658	|Exon=1|GTeX_Finemapped=1,|Exon=1,|Exon=1|EpiMap=1,|Exon=1,|Exon=1,|Exon=1,|Exon=1,|Promoter=1,|Promoter=1,|Exon=1,|Exon=1,|Exon=1,|Promoter=1,|Promoter=1,|Promoter=1,|Promoter=1,|Promoter=1,|Exon=1,|Promoter=1,|Exon=1,|Exon=1,|Exon=1,|GTeX_Finemapped=1	rs11786903,rs11786934,rs62522555,rs72693398	0.0521196,0.04457,0.0272209,0.0273018	0.151212	1	0.998316	0.346947	0.13901	0.0650853	0.0101542	FALSE	TRUE	FALSE	FALSE	FALSE	FALSE	FALSE	TRUE	FALSE
Platelet_Max_INT	qt	Labs	Labs	platelet count (maximum, inv-norm transformed)	8_19815619-19867445	EUR,AFR,EAS	1	3	0.997364	rs15285	0.519936	19824667	C,T,C	T,C,T	0.6829,0.5348,0.7688	-0.018537,0.0154699,-0.00767807	0.002383,0.00418808,0.021758	14.1356,3.65575,0.140157	-7.7788501888376,3.69379285973525,-0.352884915893005	LPL	rs15285,rs3208305,rs13702	0.519936,0.265456,0.171594	0.956986	1,1,1	|Exon=1|GTeX_Finemapped=1|EpiMap=1,|Exon=1|GTeX_Finemapped=1|EpiMap=1,|Exon=1|GTeX_Finemapped=1|EpiMap=1			0	1	0.917677	0.410327	0.0149715	0.028184	0.00456226	TRUE	TRUE	FALSE	TRUE	FALSE	FALSE	FALSE	TRUE	TRUE
Platelet_Max_INT	qt	Labs	Labs	platelet count (maximum, inv-norm transformed)	8_19815619-19867445	EUR,AFR,EAS	2	2	0.980948	rs3289	0.843222	19823192	T,T,NA	C,C,NA	0.97217,0.91301,NA	0.0321268,0.0262483,NA	0.00674176,0.00741239,NA	5.72463,3.39969,NA	4.76534317448263,3.54113855315222,NA	LPL	rs3289	0.843222	0.843222	1	|Exon=1|EpiMap=1	rs76423146	0.132079	0.132079	0.947437	0.801683	0.497213	0.0149715	0.028184	0.00456226	TRUE	TRUE	FALSE	TRUE	FALSE	FALSE	FALSE	TRUE	TRUE
Platelet_Max_INT	qt	Labs	Labs	platelet count (maximum, inv-norm transformed)	8_22431684-22440898	EUR,AFR,EAS	1	8	0.888776	rs11779638	0.456781	22440208	A,A,A	C,C,C	0.7694,0.91831,0.90873	-0.0246781,-0.0164339,-0.0381096	0.00263266,0.00762696,0.031852	20.1552,1.50607,0.635414	-9.37382723177319,-2.15471170689239,-1.19645862112269	PDLIM2	rs11779638,rs35034767,rs34899511,rs11545016,rs3735891,rs11786352	0.456781,0.192911,0.141141,0.0513279,0.0353269,0.0316305	0.909118	1,1,1,0.922,1,0.931	|GTeX_Finemapped=1|ABC=1,|EpiMap=1,|ABC=1,|Exon=1|ABC=1,|Exon=1|GTeX_Finemapped=1|ABC=1,|Promoter=1|ABC=1	rs13266443,rs13274496	0.0219631,0.0267268	0.0486899	1	0.594501	0.448383	0.0271415	0.00550193	0.00524052	TRUE	FALSE	FALSE	FALSE	FALSE	FALSE	FALSE	TRUE	FALSE
Platelet_Max_INT	qt	Labs	Labs	platelet count (maximum, inv-norm transformed)	8_23396830-23408508	EUR,AFR,EAS	1	38	0.864846	rs28821785	0.0981466	23401058	A,G,G	G,A,A	0.7485,0.5998,0.5962	0.0169026,0.000851225,0.0103382	0.00255585,0.00426372,0.0186956	10.425,0.0748121,0.236363	6.50347685607923,0.196547850234068,0.543514089104355	SLC25A37	rs6557682,rs6557681,rs4872147,rs7814821,rs6987271,rs7814345,rs11781298,rs12548201,rs2314682,rs2314683,rs11984487,rs2280861,rs12549572,rs2280863,rs4872152,rs7826544,rs2978486,rs7844887,rs7819907,rs7842144,rs9314268,rs10107859,rs2280858,rs62503324,rs7015469,rs11135744,rs7826247,rs201643157,rs537551388	0.0425468,0.0414176,0.03872,0.0334833,0.0314981,0.0289564,0.0285191,0.0275658,0.0270517,0.0260828,0.0219252,0.0219166,0.0214008,0.0212766,0.0179495,0.0174008,0.0151183,0.0144488,0.0143977,0.0143671,0.0140734,0.0124786,0.0123114,0.010865,0.00881182,0.00880618,0.00809789,0.00700157,0.00700157	0.59549	1,1,0.982,1,1,1,0.99,0.982,1,1,1,0.798,1,0.798,1,1,1,0.798,1,1,1,1,0.746,1,1,0.798,0.982,1,1	|Promoter=1|ABC=1,|Promoter=1|ABC=1,|Promoter=1|ABC=1,|Promoter=1|ABC=1,|Promoter=1|ABC=1,|Exon=1|ABC=1,|Promoter=1|ABC=1,|Promoter=1|ABC=1,|Promoter=1|ABC=1,|Promoter=1|ABC=1,|GTeX_Finemapped=1,|GTeX_Finemapped=1,|Promoter=1|ABC=1,|GTeX_Finemapped=1,|GTeX_Finemapped=1|ABC=1,|GTeX_Finemapped=1,|GTeX_Finemapped=1|ABC=1,|GTeX_Finemapped=1,|ABC=1,|ABC=1,|ABC=1,|ABC=1,|GTeX_Finemapped=1|ABC=1,|Exon=1,|GTeX_Finemapped=1|ABC=1,|GTeX_Finemapped=1,|Promoter=1|ABC=1,|Promoter=1|ABC=1,|Promoter=1|ABC=1	rs12548753,rs28778138,rs28783195,rs28821785,rs4872148,rs6557686,rs7814501,rs7829094,rs7842120	0.00737075,0.0635879,0.0371729,0.0981466,0.0499383,0.0365153,0.0146891,0.0371874,0.0131076	0.357716	0.999997	0.347644	0.378887	0.0188644	0.00691793	0.00948579	TRUE	FALSE	FALSE	FALSE	FALSE	FALSE	FALSE	TRUE	FALSE
Platelet_Max_INT	qt	Labs	Labs	platelet count (maximum, inv-norm transformed)	8_25215103-25235842	EUR,AFR,EAS	1	15	0.930458	rs7812830	0.136538	25232484	C,T,T	T,C,C	0.508,0.6142,0.6042	0.0178461,0.00339365,-0.031764	0.00221813,0.00429136,0.0187582	15.0663,0.367487,1.04388	8.04556090039808,0.790809906416614,-1.69333944621552	DOCK5	rs7812830,rs7813096,rs10105328,rs7825158,rs7014005,rs2271105,rs11135862,rs2271106,rs2271108,rs12676152,rs13265368,rs13268869,rs13276812,rs55698855	0.136538,0.116828,0.113565,0.111547,0.106454,0.0657362,0.0375254,0.0372512,0.0344442,0.0342504,0.0321904,0.0321904,0.0252012,0.0221516	0.905873	1,1,1,0.914,1,1,1,1,1,1,1,1,1,1	|Exon=1,|Exon=1,|Exon=1,|Exon=1,|GTeX_Finemapped=1,|GTeX_Finemapped=1|EpiMap=1,|GTeX_Finemapped=1,|GTeX_Finemapped=1,|Exon=1|GTeX_Finemapped=1,|GTeX_Finemapped=1,|GTeX_Finemapped=1,|GTeX_Finemapped=1,|GTeX_Finemapped=1,|Exon=1	rs2271110	0.0635864	0.0635864	0.999971	0.677963	0.444276	0.0149031	0.00131375	7.14416e-05	TRUE	FALSE	FALSE	FALSE	FALSE	FALSE	FALSE	TRUE	FALSE
Platelet_Max_INT	qt	Labs	Labs	platelet count (maximum, inv-norm transformed)	8_25215103-25235842	EUR,AFR,EAS	2	1	1	rs2465007	0.965393	25220155	G,G,G	A,A,A	0.6561,0.8487,0.5823	0.0178461,0.0163794,0.0278902	0.00233453,0.00582954,0.0186	13.678,2.30467,0.873704	7.64440808214073,2.80972426640867,1.49947311827957	DOCK5	rs2465007	0.965393	0.965393	1	|GTeX_Finemapped=1			0	0.990829	0.973063	0.355559	0.0149031	0.00131375	7.14416e-05	TRUE	TRUE	FALSE	TRUE	FALSE	FALSE	FALSE	TRUE	TRUE
Platelet_Max_INT	qt	Labs	Labs	platelet count (maximum, inv-norm transformed)	8_30267599-30419334	EUR,AFR,EAS	1	3	0.996812	rs2979469	0.539592	30285091	C,C,C	G,G,G	0.7773,0.8858,0.8115	0.0294535,0.000156918,0.0624713	0.0026653,0.00656795,0.0234541	27.6625,0.00835794,2.11171	11.0507259970735,0.0238914729862438,2.66355562566886	RBPMS	rs2979469,rs2979488	0.539592,0.226474	0.766066	1,1	|EpiMap=1,|EpiMap=1|ABC=1	rs2979489	0.233636	0.233636	1	0.348661	0.908978	0.0896496	0.0126649	0.0129063	TRUE	FALSE	TRUE	FALSE	TRUE	FALSE	FALSE	TRUE	TRUE
Platelet_Max_INT	qt	Labs	Labs	platelet count (maximum, inv-norm transformed)	8_40026348-40053605	EUR,AFR,EAS	1	3	0.98131	rs2980817	0.437912	40036626	A,A,G	G,G,A	0.5626,0.8336,0.5278	0.0245639,0.0236404,-0.0333089	0.00223543,0.00560887,0.0183747	27.3621,4.60212,1.15571	10.9884451760959,4.21482401981148,-1.8127588477635	C8orf4	rs2980817,rs2925035,rs2980818	0.437912,0.40919,0.12767	0.974772	1,1,1	|EpiMap=1,|ABC=1,|ABC=1			0	1	0.987143	0.569861	0.0725961	0.0341777	0.00148905	TRUE	TRUE	FALSE	TRUE	FALSE	FALSE	FALSE	TRUE	TRUE
Platelet_Max_INT	qt	Labs	Labs	platelet count (maximum, inv-norm transformed)	8_55244942-55251583	EUR,AFR,EAS	1	5	1	rs1995533	0.237234	55249923	G,G,G	A,A,A	0.7326,0.7579,0.6121	-0.0178381,-0.0084336,0.00272064	0.00250546,0.00487671,0.0188255	11.966,1.07704,0.0530121	-7.11969059573891,-1.72936262357204,0.144518870680726	SOX17	rs1995533,rs12541864,rs16920078,rs12675259,rs8181030	0.237234,0.232167,0.229202,0.215577,0.08582	1	1,1,1,1,1	|ABC=1,|EpiMap=1,|EpiMap=1|ABC=1,|EpiMap=1,|EpiMap=1			0	1	0.40943	0.367397	0.00254109	0.000215411	0.00115806	TRUE	FALSE	FALSE	FALSE	FALSE	FALSE	FALSE	TRUE	FALSE
Platelet_Max_INT	qt	Labs	Labs	platelet count (maximum, inv-norm transformed)	8_56894421-57106499	EUR,AFR,EAS	1	1	1	rs35399547	0.999557	57075473	A,A,NA	C,C,NA	0.834,0.98638,NA	0.026363,0.023646,NA	0.00298033,0.0180227,NA	18.041,0.722353,NA	8.84566474182389,1.31201207366266,NA	PLAG1	rs35399547	0.999557	0.999557	1	|Exon=1			0	1	0.999131	0.499938	0.148579	0.0063574	0.112862	FALSE	TRUE	FALSE	FALSE	FALSE	FALSE	FALSE	TRUE	FALSE
Platelet_Max_INT	qt	Labs	Labs	platelet count (maximum, inv-norm transformed)	8_66681062-66956527	EUR,AFR,EAS	1	7	0.984249	rs60258162	0.427361	66845886	T,C,T	C,T,C	0.6252,0.8192,0.90179	0.0252584,0.000726002,0.0623022	0.00229082,0.00542796,0.0308239	27.5427,0.0488576,1.36395	11.0259208493029,0.133752275256266,2.02123027910161	ADHFE1	rs60258162	0.427361	0.427361	0.655	|EpiMap=1	rs56249745,rs56389721,rs59282311,rs61709988,rs7000670,rs7012332	0.0636933,0.25618,0.0626191,0.0636933,0.0626174,0.0613584	0.570161	1	0.225707	0.656518	0.0776741	0.0349231	0.0166876	TRUE	FALSE	FALSE	FALSE	FALSE	FALSE	FALSE	TRUE	FALSE
Platelet_Max_INT	qt	Labs	Labs	platelet count (maximum, inv-norm transformed)	8_71009220-71305961	EUR,AFR,EAS	1	3	0.976533	rs6998609	0.787069	71097718	C,G,G	G,C,C	0.7386,0.6581,0.6766	-0.0185718,0.00584942,-0.00757682	0.00252373,0.00440388,0.0196102	12.7317,0.734951,0.155385	-7.35886960966506,1.32824236809359,-0.386371378160345	PRDM14	rs6998609	0.787069	0.787069	1	|EpiMap=1	rs10957518,rs6472520	0.0903179,0.122414	0.212732	1	0.449582	0.401261	0.118906	0.0209308	0.00573808	FALSE	FALSE	FALSE	FALSE	FALSE	FALSE	FALSE	FALSE	FALSE
Platelet_Max_INT	qt	Labs	Labs	platelet count (maximum, inv-norm transformed)	8_95949666-96036741	EUR,AFR,EAS	1	33	0.798449	rs73276437	0.128634	96035511	A,A,A	G,G,G	0.8668,0.8563,0.94643	0.0213793,0.0134687,0.00553811	0.00326354,0.0059551,0.0407393	10.2428,1.62497,0.0496991	6.55095387217561,2.26170845157932,0.135940234613751	NDUFAF6	rs73276437,rs10086541,rs10092003,rs73276439,rs28496357,rs11776189,rs28477467,rs4323442,rs34700722,rs7842703,rs7818688,rs28406132,rs16917224,rs2340536,rs3802191,rs112411609,rs11783985,rs11779698,rs11783262	0.128634,0.0718432,0.0713685,0.0665593,0.0577657,0.0566143,0.0556473,0.0516075,0.0509249,0.0504895,0.0474954,0.0291352,0.0216645,0.0209871,0.0130414,0.00528922,0.00528922,0.00512406,0.00512406	0.814604	1,1,0.982,1,1,0.972,1,0.817,1,1,1,1,1,1,0.99,1,0.655,1,1	|Exon=1|GTeX_Finemapped=1,|ABC=1,|Promoter=1|ABC=1,|GTeX_Finemapped=1,|GTeX_Finemapped=1|eQTLGen_Finemapped=1,|Promoter=1|ABC=1,|ABC=1,|GTeX_Finemapped=1|ABC=1,|GTeX_Finemapped=1,|GTeX_Finemapped=1,|GTeX_Finemapped=1,|eQTLGen_Finemapped=1,|eQTLGen_Finemapped=1,|ABC=1,|Exon=1,|ABC=1,|EpiMap=1,|EpiMap=1,|EpiMap=1	rs112076731,rs11778553,rs11782818,rs11784140,rs11787303,rs35032356,rs3802192,rs74633621,rs74861094,rs76815619,rs77055525,rs78088250,rs7812312,rs7832570	0.00529171,0.00528922,0.00528922,0.0130418,0.00529244,0.00512406,0.0130418,0.00523909,0.00528922,0.00528922,0.00528922,0.00529244,0.0307343,0.0275589	0.137063	1	0.507386	0.297179	0.0175935	0.011719	0.0011618	TRUE	FALSE	FALSE	FALSE	FALSE	FALSE	FALSE	TRUE	FALSE
Platelet_Max_INT	qt	Labs	Labs	platelet count (maximum, inv-norm transformed)	9_100677166-100720053	EUR,AFR,EAS	1	6	1	rs12377604	0.266322	100697287	A,A,A	G,G,G	0.5885,0.8669,0.8373	-0.0360655,-0.0423441,-0.019557	0.00225342,0.00614974,0.0248533	56.9269,11.2397,0.365178	-16.0047838396748,-6.88551060695249,-0.786897514615765	HEMGN	rs12377604,rs17431934,rs2417577,rs3758253	0.266322,0.264301,0.133379,0.116282	0.780284	1,1,1,1	|ABC=1,|EpiMap=1|ABC=1,|EpiMap=1,|ABC=1|Cicero=1	rs3758254,rs4743147	0.0597916,0.133611	0.193403	1	1	0.437715	0.0310447	0.0124908	0.00153422	TRUE	TRUE	FALSE	TRUE	FALSE	FALSE	FALSE	TRUE	TRUE
Platelet_Max_INT	qt	Labs	Labs	platelet count (maximum, inv-norm transformed)	9_113091301-113117291	EUR,AFR,EAS	1	1	1	rs7857064	1	113113056	T,T,T	A,A,A	0.91948,0.93797,0.95734	-0.0352204,-0.0108841,-0.0672915	0.00407547,0.00866035,0.0453916	17.2579,0.680192,0.859441	-8.64204619344517,-1.2567736869757,-1.48246591880436	TXNDC8	rs7857064	1	1	1	|ABC=1			0	1	0.431869	0.558029	0.0312511	0.00279614	0.000312185	TRUE	FALSE	FALSE	FALSE	FALSE	FALSE	FALSE	TRUE	FALSE
Platelet_Max_INT	qt	Labs	Labs	platelet count (maximum, inv-norm transformed)	9_116168755-116362086	EUR,AFR,EAS	1	88	0.9104	rs10116799	0.0909886	116184307	C,C,NA	T,T,NA	0.90258,0.92133,NA	-0.0298675,-0.0112822,NA	0.00373968,0.00775923,NA	14.8581,0.835832,NA	-7.98664591622813,-1.45403603192585,NA	C9orf43	rs10116799,rs41313331,rs12348214,rs10217341,rs7048305,rs72761982,rs72763848,rs72763849,rs12335716,rs55805468,rs72761997,rs139680904,rs12345968,rs72760092,rs112937968,rs12348239,rs867375,rs146378021,rs76924722,rs7021688,rs10981789,rs7865364,rs12343940,rs72761988,rs112386517	0.0909886,0.0860264,0.0815561,0.031894,0.0290658,0.0255911,0.0247679,0.0247679,0.0245301,0.0225359,0.0225359,0.0214805,0.0111389,0.0111066,0.00899463,0.00885026,0.00774283,0.00761922,0.00745063,0.00723003,0.0071449,0.00686078,0.00666928,0.00666711,0.00656054	0.589776	0.798,1,1,0.798,1,1,0.941,1,0.798,0.882,0.721,1,1,1,1,1,1,1,0.798,1,1,0.798,0.658,0.721,1	|GTeX_Finemapped=1,|Exon=1|GTeX_Finemapped=1,|GTeX_Finemapped=1,|GTeX_Finemapped=1,|GTeX_Finemapped=1,|GTeX_Finemapped=1,|GTeX_Finemapped=1|ABC=0.500,|GTeX_Finemapped=1,|GTeX_Finemapped=1,|GTeX_Finemapped=1,|GTeX_Finemapped=1,|GTeX_Finemapped=1|eQTLGen_Finemapped=1,|GTeX_Finemapped=1,|GTeX_Finemapped=1,|GTeX_Finemapped=1,|GTeX_Finemapped=1,|GTeX_Finemapped=1,|eQTLGen_Finemapped=1,|GTeX_Finemapped=1,|GTeX_Finemapped=1|eQTLGen_Finemapped=1,|GTeX_Finemapped=1,|GTeX_Finemapped=1,|GTeX_Finemapped=1,|GTeX_Finemapped=1,|GTeX_Finemapped=1|eQTLGen_Finemapped=1	rs10981807,rs10981814,rs10981817,rs10981819,rs10981828,rs10981831,rs113797410,rs12336719,rs12338697,rs12338701,rs12339493,rs12339501,rs12339617,rs12340996,rs12341332,rs12341490,rs12342508,rs12342699,rs12344578,rs12346087,rs12353541,rs2050865,rs2050866,rs28714985,rs35270441,rs41301525,rs41305473,rs55696921,rs55977108,rs61749208,rs6478016,rs7018783,rs7020623,rs7023661,rs7025745,rs7026656,rs7027024,rs7028327,rs7037441,rs7040031,rs7043140,rs7045347,rs7046202,rs7046427,rs7047062,rs72760097,rs72761903,rs72761904,rs72761966,rs72761968,rs72761972,rs72761985,rs72763804,rs72763806,rs72763827,rs72763831,rs72763842,rs7849841,rs7860673,rs7864645,rs7871186,rs7872192,rs7872283	0.00247497,0.00219814,0.00223348,0.00302617,0.00704118,0.00899967,0.00618017,0.00249275,0.00220405,0.00220405,0.00231858,0.0262161,0.00256011,0.0039198,0.00224583,0.00941126,0.00357432,0.00320479,0.00260125,0.00231858,0.00760101,0.00275531,0.00226464,0.00222913,0.00275531,0.00253123,0.00300993,0.00760101,0.00244608,0.0179536,0.00414736,0.00223348,0.00416168,0.00418234,0.00264003,0.0065935,0.00275531,0.00412289,0.00260125,0.0041709,0.00275531,0.00333227,0.00427187,0.00244608,0.00231858,0.00694818,0.0114757,0.0117445,0.00416267,0.0273014,0.0283079,0.00979923,0.00223348,0.0213295,0.00853529,0.00231858,0.00231858,0.00421261,0.00401528,0.00398515,0.00271656,0.00427646,0.00412289	0.361109	1	0.465356	0.5	0.0289583	0.0426622	0.0673586	TRUE	FALSE	FALSE	FALSE	FALSE	FALSE	FALSE	TRUE	FALSE
Platelet_Max_INT	qt	Labs	Labs	platelet count (maximum, inv-norm transformed)	9_123787566-123969834	EUR,AFR,EAS	1	16	0.923169	rs7020581	0.144708	123862051	G,A,G	A,G,A	0.5954,0.7519,0.745	0.0154541,0.00479192,0.0195477	0.00225935,0.00483657,0.021046	11.1015,0.492415,0.452237	6.62958803972081,1.83296953539393,0.926485602465448	RAB14	rs1468673,rs1885995,rs10985140,rs7874864,rs4837810,rs2296077,rs10739590,rs2146838,rs1016468,rs12551347,rs2302498,rs9792437	0.104879,0.0607837,0.0595387,0.0578485,0.0532025,0.0514723,0.0509294,0.0494385,0.0388196,0.034482,0.0334526,0.0219861	0.616833	1,0.755,1,1,1,0.945,1,1,1,1,1,1	|GTeX_Finemapped=1,|Exon=1,|GTeX_Finemapped=1,|GTeX_Finemapped=1,|GTeX_Finemapped=1,|GTeX_Finemapped=1|eQTLGen_Finemapped=1,|GTeX_Finemapped=1,|GTeX_Finemapped=1|eQTLGen_Finemapped=1,|GTeX_Finemapped=1,|eQTLGen_Finemapped=1,|eQTLGen_Finemapped=1,|Promoter=1|GTeX_Finemapped=1|ABC=1	rs10818500,rs1323474,rs7020581,rs746182	0.0503371,0.133005,0.144708,0.0215766	0.349627	1	0.318146	0.402255	0.0252354	0.0224701	0.0126283	TRUE	FALSE	FALSE	FALSE	FALSE	FALSE	FALSE	TRUE	FALSE
Platelet_Max_INT	qt	Labs	Labs	platelet count (maximum, inv-norm transformed)	9_124758196-124870612	EUR,AFR,EAS	1	13	0.805739	rs1105095	0.538184	124848034	C,C,C	T,T,T	0.7316,0.8116,0.96528	-0.0175316,-0.00564157,-0.0250435	0.00250249,0.00534219,0.0501074	11.6094,0.536183,0.209561	-7.00566236028915,-1.05604068743343,-0.499796437252781	TTLL11	rs1105095,rs7045782,rs10818622,rs12376698,rs9919033,rs10513389,rs9919034,rs7045950,rs10985509,rs7028094,rs10985530,rs34496680,rs10985531	0.538184,0.0959901,0.063187,0.0443494,0.0442223,0.0387395,0.0379033,0.0313662,0.0172112,0.0145422,0.00998834,0.00967506,0.00966541	0.955024	1,1,1,1,1,1,1,1,0.798,1,1,1,1	|EpiMap=1,|GTeX_Finemapped=1,|GTeX_Finemapped=1,|GTeX_Finemapped=1|EpiMap=1,|GTeX_Finemapped=1,|GTeX_Finemapped=1|EpiMap=1|ABC=1,|GTeX_Finemapped=1,|GTeX_Finemapped=1|EpiMap=1|ABC=1,|GTeX_Finemapped=1,|GTeX_Finemapped=1,|GTeX_Finemapped=1,|GTeX_Finemapped=1,|GTeX_Finemapped=1|EpiMap=1			0	1	0.353617	0.284327	0.086173	0.00748554	0.0358673	TRUE	FALSE	FALSE	FALSE	FALSE	FALSE	FALSE	TRUE	FALSE
Platelet_Max_INT	qt	Labs	Labs	platelet count (maximum, inv-norm transformed)	9_127188174-127192907	EUR,AFR,EAS	1	2	1	rs12378064	0.624335	127191540	T,C,C	C,T,T	0.663,0.7829,0.6488	-0.0262074,0.010786,0.00544515	0.00234601,0.00506696,0.019217	28.248,1.47781,0.10963	-11.1710521268025,2.12869254937872,0.283350679086226	NR5A1	rs12378064,rs10986338	0.624335,0.364823	0.989158	0.655,0.655	|EpiMap=1,|EpiMap=1			0	1	0.83665	0.429804	0.00162326	0.000172321	0.000249409	TRUE	TRUE	FALSE	TRUE	FALSE	FALSE	FALSE	TRUE	TRUE
Platelet_Max_INT	qt	Labs	Labs	platelet count (maximum, inv-norm transformed)	9_128171121-128178821	EUR,AFR,EAS	1	6	0.880859	rs111615602	0.23083	128173303	C,C,NA	T,T,NA	0.97813,0.91982,NA	-0.0525553,0.00273991,NA	0.0075819,0.00769212,NA	11.381,0.141647,NA	-6.93167939434706,0.356196991206585,NA	PBX3	rs111615602,rs77237042,rs80093621,rs78282028,rs2173484	0.23083,0.23083,0.23083,0.2004,0.0224838	0.915374	1,1,1,1,1	|ABC=1,|ABC=1,|ABC=1,|ABC=1,|ABC=1	rs112681031	0.0403628	0.0403628	1	0.381638	0.5	0.0396077	0.000831189	0.0021248	TRUE	FALSE	FALSE	FALSE	FALSE	FALSE	FALSE	TRUE	FALSE
Platelet_Max_INT	qt	Labs	Labs	platelet count (maximum, inv-norm transformed)	9_130176331-130309839	EUR,AFR,EAS	1	4	0.99114	rs2243558	0.569278	130289615	G,G,C	C,C,G	0.6819,0.5923,0.5972	-0.0185376,-0.00533683,0.013388	0.002381,0.00425098,0.0187031	14.159,0.679186,0.324126	-7.78563628727426,-1.25543521729107,0.715817163999551	FAM129B	rs2243558,rs2251106,rs1891732,rs2251409	0.569278,0.145536,0.134323,0.133949	0.983086	0.914,0.972,1,1	|Exon=1,|Promoter=1|ABC=1,|GTeX_Finemapped=1|ABC=1,|EpiMap=1|ABC=1			0	1	0.226868	0.318533	0.065597	0.0201473	0.00597985	TRUE	FALSE	FALSE	FALSE	FALSE	FALSE	FALSE	TRUE	FALSE
Platelet_Max_INT	qt	Labs	Labs	platelet count (maximum, inv-norm transformed)	9_130176331-130309839	EUR,AFR,EAS	2	6	0.75128	rs2247493	0.241434	130296484	G,G,T	T,T,G	0.7167,0.5015,0.7887	-0.015703,-0.0103867,-0.0162539	0.00246098,0.00417794,0.0224705	9.754,1.88889,0.328394	-6.38079139204707,-2.48608165746756,-0.723343939832225	FAM129B	rs2247493,rs2247364,rs2247495,rs2247361,rs2244957	0.241434,0.2391,0.229322,0.227433,0.00955911	0.946848	1,1,1,1,1	|EpiMap=1,|EpiMap=1,|EpiMap=1,|EpiMap=1,|eQTLGen_Finemapped=1|EpiMap=1	rs2265814	0.00594663	0.00594663	0.957098	0.756814	0.356968	0.065597	0.0201473	0.00597985	TRUE	FALSE	FALSE	FALSE	FALSE	FALSE	FALSE	TRUE	FALSE
Platelet_Max_INT	qt	Labs	Labs	platelet count (maximum, inv-norm transformed)	9_131684836-131779949	EUR,AFR,EAS	1	8	0.990592	rs2302811	0.240273	131761899	A,A,A	G,G,G	0.5736,0.9115,0.7788	0.0200698,0.0337649,0.0212825	0.00224227,0.00735497,0.0221011	18.4518,5.35495,0.474222	8.9506616063186,4.59075971757873,0.962961119582283	NUP188	rs2302811,rs12554574,rs2004632	0.240273,0.203627,0.118694	0.562594	1,0.727,0.93	|Exon=1,|eQTLGen_Finemapped=1,|Exon=1	rs1129098,rs12555806,rs12683155,rs2302810,rs2302813	0.0301483,0.221812,0.0303131,0.0339604,0.0924796	0.408713	1	0.999032	0.491917	0.0496217	0.0410056	0.00587529	TRUE	TRUE	FALSE	TRUE	FALSE	FALSE	FALSE	TRUE	TRUE
Platelet_Max_INT	qt	Labs	Labs	platelet count (maximum, inv-norm transformed)	9_131684836-131779949	EUR,AFR,EAS	2	2	1	rs143101418	0.601783	131724442	G,NA,NA	C,NA,NA	0.96123,NA,NA	-0.0327925,NA,NA	0.00574433,NA,NA	7.94364,NA,NA	-5.70867272597501,NA,NA	TBC1D13	rs143101418,rs79904735	0.601783,0.394559	0.996342	1,1	|GTeX_Finemapped=1,|GTeX_Finemapped=1			0	0.986139	0.49641	0.49915	0.0496217	0.0410056	0.00587529	TRUE	FALSE	FALSE	FALSE	FALSE	FALSE	FALSE	TRUE	FALSE
Platelet_Max_INT	qt	Labs	Labs	platelet count (maximum, inv-norm transformed)	9_133570250-133637470	EUR,AFR,EAS	1	6	0.973027	rs2583840	0.283504	133617556	C,T,T	T,C,C	0.5775,0.795,0.6458	0.0169903,-0.00650341,-0.0191907	0.00224497,0.00517452,0.0191799	13.4218,0.680227,0.498891	7.56816349438968,-1.25681415860795,-1.0005630894843	EXOSC2	rs2583840,rs2791731	0.283504,0.262284	0.545788	1,1	|EpiMap=1,|EpiMap=1	rs2583836,rs2583837,rs2791725,rs28625891	0.120858,0.11987,0.134693,0.078788	0.454209	1	0.464866	0.451143	0.0427352	0.00169782	0.0007843	TRUE	FALSE	FALSE	FALSE	FALSE	FALSE	FALSE	TRUE	FALSE
Platelet_Max_INT	qt	Labs	Labs	platelet count (maximum, inv-norm transformed)	9_135864436-135865445	EUR,AFR,EAS	1	1	1	rs60757417	1	135864436	C,C,C	G,G,G	0.93936,0.94024,0.9871	0.0347933,0.05877,0.131016	0.00464628,0.00881264,0.0812911	13.1567,10.5886,0.970491	7.48842084420224,6.66883022567585,1.61168934852647	GFI1B	rs60757417	1	1	1	|Exon=1			0	1	1	0.562405	1	0.0606614	1	FALSE	TRUE	FALSE	FALSE	FALSE	FALSE	FALSE	TRUE	FALSE
Platelet_Max_INT	qt	Labs	Labs	platelet count (maximum, inv-norm transformed)	9_135920196-136073343	EUR,AFR,EAS	1	1	1	rs11793170	0.990851	136055305	G,G,G	A,A,A	0.6859,0.8041,0.991071	-0.0159249,-0.0110655,-0.131278	0.00238911,0.0052633,0.0975135	10.5791,1.44953,0.749044	-6.66562025189296,-2.10238823551764,-1.34625462115502	SLC2A6	rs11793170	0.990851	0.990851	1	|GTeX_Finemapped=1			0	1	0.621386	0.453214	0.182495	0.146626	0.00731566	FALSE	FALSE	FALSE	FALSE	FALSE	FALSE	FALSE	FALSE	FALSE
Platelet_Max_INT	qt	Labs	Labs	platelet count (maximum, inv-norm transformed)	9_135920196-136073343	EUR,AFR,EAS	2	1	1	rs114968084	0.999967	136022954	G,G,NA	A,A,NA	0.97515,0.97201,NA	0.0481173,0.000436399,NA	0.00712364,0.0126647,NA	10.8439,0.0121051,NA	6.75459456120747,0.0344579026743626,NA	TSC1	rs114968084	0.999967	0.999967	0.5	|Cicero=1			0	1	0.221578	0.5	0.182495	0.146626	0.00731566	FALSE	FALSE	FALSE	FALSE	FALSE	FALSE	FALSE	FALSE	FALSE
Platelet_Max_INT	qt	Labs	Labs	platelet count (maximum, inv-norm transformed)	9_22142756-22167207	EUR,AFR,EAS	1	1	1	rs12376511	0.999829	22142756	T,T,C	C,C,T	0.8171,0.91225,0.626	0.0703741,0.00901285,-0.0444273	0.00286851,0.00738329,0.0189581	132.186,0.653263,1.71881	24.5333291499768,1.22070919603591,-2.34344686440097	CDKN2B	rs12376511	0.999829	0.999829	1	|ABC=1			0	1	0.393945	0.684332	0.0561335	0.00231921	0.00614799	TRUE	FALSE	FALSE	FALSE	FALSE	FALSE	FALSE	TRUE	FALSE
Platelet_Max_INT	qt	Labs	Labs	platelet count (maximum, inv-norm transformed)	9_22142756-22167207	EUR,AFR,EAS	2	3	1	rs79241413	0.553823	22157519	T,T,NA	G,G,NA	0.991054,0.97352,NA	0.0911604,0.0167072,NA	0.0117771,0.0130107,NA	14.0042,0.700926,NA	7.74047940494689,1.28411230756224,NA	IFNE	rs79241413,rs72656793	0.553823,0.0745895	0.628412	1,1	|EpiMap=1,|EpiMap=1	rs72656797	0.368912	0.368912	0.989345	0.33961	0.498681	0.0561335	0.00231921	0.00614799	TRUE	FALSE	FALSE	FALSE	FALSE	FALSE	FALSE	TRUE	FALSE
Platelet_Max_INT	qt	Labs	Labs	platelet count (maximum, inv-norm transformed)	9_22142756-22167207	EUR,AFR,EAS	3	2	0.996318	rs10757289	0.949642	22160454	G,G,G	C,C,C	0.5706,0.8782,0.9504	-0.0146577,0.00434135,-0.0815241	0.00224029,0.0063872,0.0422498	10.2191,0.303908,1.27035	-6.54276901651126,0.679695328156313,-1.92957363111778	MTAP	rs10757289	0.949642	0.949642	1	|EpiMap=1	rs6475616	0.0292958	0.0292958	0.995821	0.298661	0.48648	0.0561335	0.00231921	0.00614799	TRUE	FALSE	FALSE	FALSE	FALSE	FALSE	FALSE	TRUE	FALSE
Platelet_Max_INT	qt	Labs	Labs	platelet count (maximum, inv-norm transformed)	9_279802-310970	EUR,AFR,EAS	1	1	1	rs10813156	1	307197	C,T,C	T,C,T	0.6889,0.6203,0.756	0.0290486,0.00125411,0.00142708	0.00239537,0.00430437,0.0213581	33.1191,0.113071,0.0237749	12.1269782956287,0.29135738795689,0.0668168048656013	DOCK8	rs10813156	1	1	0.655	|EpiMap=1			0	1	0.260578	0.339853	0.0457361	0.0762214	0.0428516	TRUE	FALSE	FALSE	FALSE	FALSE	FALSE	FALSE	TRUE	FALSE
Platelet_Max_INT	qt	Labs	Labs	platelet count (maximum, inv-norm transformed)	9_33804813-34130435	EUR,AFR,EAS	1	3	1	rs11557154	0.495367	34107505	C,C,T	T,T,C	0.8628,0.98941,0.6012	-0.0236527,-0.0165046,0.0336904	0.00322306,0.0204077,0.018734	12.6658,0.378136,1.14194	-7.3344275316004,-0.671530843750153,1.78880111028077	BAG1	rs10971930,rs61237993	0.435066,0.0695546	0.504621	1,1	|GTeX_Finemapped=1,|GTeX_Finemapped=1	rs11557154	0.495367	0.495367	1	0.308115	0.596659	0.0839682	0.0303107	0.00880984	TRUE	FALSE	FALSE	FALSE	FALSE	FALSE	FALSE	TRUE	FALSE
Platelet_Max_INT	qt	Labs	Labs	platelet count (maximum, inv-norm transformed)	9_33804813-34130435	EUR,AFR,EAS	2	2	0.862568	rs150313696	0.85186	33834823	C,NA,NA	T,NA,NA	0.98509,NA,NA	0.0530517,NA,NA	0.00915006,NA,NA	8.17312,NA,NA	5.79796198057718,NA,NA	UBE2R2	rs150313696	0.85186	0.85186	1	|GTeX_Finemapped=1	rs116885684	0.120334	0.120334	0.984977	0.498815	0.4984	0.0839682	0.0303107	0.00880984	TRUE	FALSE	FALSE	FALSE	FALSE	FALSE	FALSE	TRUE	FALSE
Platelet_Max_INT	qt	Labs	Labs	platelet count (maximum, inv-norm transformed)	9_35686376-35728494	EUR,AFR,EAS	1	4	0.994112	rs2249250	0.398948	35711806	T,G,T	G,T,G	0.6909,0.553,0.5883	-0.0254143,0.00857331,-0.0255069	0.00239963,0.0042016,0.0186393	25.4837,1.38403,0.766569	-10.5909244341836,2.04048695734958,-1.36844731293557	TLN1	rs2249250,rs2737273,rs4142495	0.398948,0.385206,0.146036	0.93019	1,1,0.941	|Exon=1|GTeX_Finemapped=1,|GTeX_Finemapped=1,|GTeX_Finemapped=1|ABC=0.500	rs7873822	0.0453301	0.0453301	1	0.346525	0.450517	0.023415	0.00744125	0.0170793	TRUE	FALSE	FALSE	FALSE	FALSE	FALSE	FALSE	TRUE	FALSE
Platelet_Max_INT	qt	Labs	Labs	platelet count (maximum, inv-norm transformed)	9_35686376-35728494	EUR,AFR,EAS	2	4	0.989774	rs741917	0.399863	35707054	C,C,C	T,T,T	0.7256,0.7988,0.9504	0.0222629,0.0154267,0.0432874	0.00248519,0.00521072,0.0422498	18.4815,2.51277,0.514886	8.95822854590595,2.96056974851844,1.02455869613584	TLN1	rs741917,rs2737275	0.399863,0.0735529	0.473416	1,1	|Exon=1,|EpiMap=1|ABC=1	rs10814273,rs2756892	0.204266,0.299897	0.504163	1	0.783097	0.419152	0.023415	0.00744125	0.0170793	TRUE	FALSE	FALSE	FALSE	FALSE	FALSE	FALSE	TRUE	FALSE
Platelet_Max_INT	qt	Labs	Labs	platelet count (maximum, inv-norm transformed)	9_35686376-35728494	EUR,AFR,EAS	3	1	1	rs146325179	0.99856	35691187	C,NA,NA	A,NA,NA	0.96918,NA,NA	0.0339625,NA,NA	0.00641626,NA,NA	6.92009,NA,NA	5.29319260753149,NA,NA	TPM2	rs146325179	0.99856	0.99856	1	|Promoter=1|ABC=1			0	0.995124	0.499293	0.499524	0.023415	0.00744125	0.0170793	TRUE	FALSE	FALSE	FALSE	FALSE	FALSE	FALSE	TRUE	FALSE
Platelet_Max_INT	qt	Labs	Labs	platelet count (maximum, inv-norm transformed)	9_38192953-38200670	EUR,AFR,EAS	1	1	1	rs10758481	0.976461	38195756	T,C,T	C,T,C	0.5199,0.5197,0.5109	0.0290573,-0.0141495,0.0416009	0.0022196,0.00418117,0.0183507	38.4323,3.14623,1.63096	13.0912326545323,-3.38410062255302,2.26699253979412	FAM201A	rs10758481	0.976461	0.976461	1	|ABC=1			0	1	0.859963	0.624477	6.4741e-09	0.00277628	6.4741e-09	TRUE	TRUE	FALSE	TRUE	FALSE	FALSE	FALSE	TRUE	TRUE
Platelet_Max_INT	qt	Labs	Labs	platelet count (maximum, inv-norm transformed)	9_4743973-4754579	EUR,AFR,EAS	1	1	1	rs409801	1	4744743	T,T,C	C,C,T	0.5149,0.96823,0.6617	-0.085334,-0.119263,0.0343746	0.00221883,0.0119106,0.0193882	322.829,22.8749,1.11785	-38.4590076752162,-10.0131815357749,1.77296499932949	GLIS3-AS1	rs409801	1	1	1	|GTeX_Finemapped=1			0	1	1	0.241122	0.00257231	0.310721	0.0343793	TRUE	FALSE	FALSE	FALSE	FALSE	FALSE	FALSE	TRUE	FALSE
Platelet_Max_INT	qt	Labs	Labs	platelet count (maximum, inv-norm transformed)	9_4743973-4754579	EUR,AFR,EAS	2	1	1	rs141688976	1	4754387	NA,C,NA	NA,G,NA	NA,0.94554,NA	NA,-0.0587028,NA	NA,0.00920559,NA	NA,9.74292,NA	NA,-6.37686449211838,NA	AK3	rs141688976	1	1	1	|ABC=1			0	0.5	1	0.5	0.00257231	0.310721	0.0343793	FALSE	FALSE	FALSE	FALSE	FALSE	FALSE	FALSE	FALSE	FALSE
Platelet_Max_INT	qt	Labs	Labs	platelet count (maximum, inv-norm transformed)	9_4743973-4754579	EUR,AFR,EAS	3	1	1	rs12336548	1	4745212	A,A,A	G,G,G	0.8469,0.885,0.9504	0.0644411,0.00242577,0.172332	0.00307962,0.00654802,0.0422498	96.499,0.148105,4.34435	20.9250167228424,0.370458550829106,4.07888321364835	AK3	rs12336548	1	1	1	|GTeX_Finemapped=1			0	1	0.376162	0.978618	0.00257231	0.310721	0.0343793	TRUE	FALSE	TRUE	FALSE	TRUE	FALSE	FALSE	TRUE	TRUE
Platelet_Max_INT	qt	Labs	Labs	platelet count (maximum, inv-norm transformed)	9_4743973-4754579	EUR,AFR,EAS	4	1	1	rs376950	1	4743995	A,G,A	G,A,G	0.833,0.7337,0.94643	0.0601564,-0.0250329,0.155585	0.00297317,0.00472591,0.0407393	90.3004,6.929,3.87299	20.233084552851,-5.29694810100065,3.81903960058224	AK3	rs376950	1	1	1	|GTeX_Finemapped=1			0	1	0.999786	0.209894	0.00257231	0.310721	0.0343793	TRUE	FALSE	FALSE	FALSE	FALSE	FALSE	FALSE	TRUE	FALSE
Platelet_Max_INT	qt	Labs	Labs	platelet count (maximum, inv-norm transformed)	9_4823770-5323770	EUR,AFR,EAS	1	1	1	rs10974808	1	4840380	A,NA,NA	G,NA,NA	0.8767,NA,NA	-0.118386,NA,NA	0.00337282,NA,NA	269.17,NA,NA	-35.1000053367805,NA,NA	RCL1	rs10974808	1	1	0.981	|Promoter=1			0	1	0.5	0.5	0.260145	0.242638	0.0377161	FALSE	FALSE	FALSE	FALSE	FALSE	FALSE	FALSE	FALSE	FALSE
Platelet_Max_INT	qt	Labs	Labs	platelet count (maximum, inv-norm transformed)	9_4823770-5323770	EUR,AFR,EAS	2	1	1	rs465299	0.999586	4855065	C,A,C	A,C,A	0.5795,0.5825,0.7262	0.0632175,-0.0484782,0.017213	0.00224642,0.00423598,0.0205719	173.516,29.6005,0.394967	28.1414428290346,-11.4443883115595,0.836723880633291	RCL1	rs465299	0.999586	0.999586	1	|EpiMap=1			0	1	1	0.208568	0.260145	0.242638	0.0377161	FALSE	FALSE	FALSE	FALSE	FALSE	FALSE	FALSE	FALSE	FALSE
Platelet_Max_INT	qt	Labs	Labs	platelet count (maximum, inv-norm transformed)	9_4823770-5323770	EUR,AFR,EAS	3	1	1	rs62543876	0.999999	5085859	C,C,C	G,G,G	0.5437,0.6377,0.5268	-0.0326819,-0.0147999,-0.0767198	0.00222636,0.00434598,0.0183727	48.0594,3.18004,4.52722	-14.6795217305377,-3.40542294258142,-4.17574988978212	JAK2	rs62543876	0.999999	0.999999	1	|GTeX_Finemapped=1			0	1	0.999523	0.998173	0.260145	0.242638	0.0377161	FALSE	FALSE	TRUE	FALSE	FALSE	FALSE	FALSE	TRUE	FALSE
Platelet_Max_INT	qt	Labs	Labs	platelet count (maximum, inv-norm transformed)	9_4823770-5323770	EUR,AFR,EAS	4	4	1	rs439975	0.515959	4832888	C,T,C	T,C,T	0.835,0.6067,0.91567	0.0748248,-0.0374491,0.10056	0.00298755,0.00427643,0.033011	137.709,17.6982,2.63504	25.0455389867952,-8.75709411822478,3.04625730817	PDCD1LG2	rs439975,rs466172,rs413602	0.515959,0.213838,0.0944443	0.824241	0.655,0.655,0.655	|EpiMap=1,|EpiMap=1,|EpiMap=1	rs444375	0.175759	0.175759	1	1	0.880766	0.260145	0.242638	0.0377161	FALSE	FALSE	TRUE	FALSE	FALSE	FALSE	FALSE	TRUE	FALSE
Platelet_Max_INT	qt	Labs	Labs	platelet count (maximum, inv-norm transformed)	9_4823770-5323770	EUR,AFR,EAS	5	1	1	rs7868678	0.981364	4986376	G,G,NA	A,A,NA	0.96421,0.5832,NA	0.0633894,0.0252087,NA	0.00596945,0.004237,NA	25.614,8.57076,NA	10.6189682466559,5.94965777672882,NA	JAK2	rs7868678	0.981364	0.981364	1	|ABC=1			0	1	0.999282	0.5	0.260145	0.242638	0.0377161	FALSE	FALSE	FALSE	FALSE	FALSE	FALSE	FALSE	FALSE	FALSE
Platelet_Max_INT	qt	Labs	Labs	platelet count (maximum, inv-norm transformed)	9_4823770-5323770	EUR,AFR,EAS	6	1	1	rs76635833	0.999994	4852605	C,NA,NA	T,NA,NA	0.991054,NA,NA	-0.184842,NA,NA	0.0117771,NA,NA	54.7864,NA,NA	-15.6950352803322,NA,NA	RCL1	rs76635833	0.999994	0.999994	1	|EpiMap=1|ABC=1			0	1	0.499983	0.499987	0.260145	0.242638	0.0377161	FALSE	FALSE	FALSE	FALSE	FALSE	FALSE	FALSE	FALSE	FALSE
Platelet_Max_INT	qt	Labs	Labs	platelet count (maximum, inv-norm transformed)	9_4823770-5323770	EUR,AFR,EAS	7	2	1	rs12339580	0.512953	4992877	C,C,C	G,G,G	0.994036,0.7821,0.991071	-0.0790341,-0.0193373,-0.150828	0.0144023,0.00506024,0.0975135	7.38998,3.87719,0.9139	-5.48760267457281,-3.82141953741325,-1.54673968219785	JAK2	rs12339580,rs12340582	0.512953,0.484247	0.9972	1,1	|EpiMap=1|ABC=1,|EpiMap=1			0	0.999995	0.13105	0.338194	0.260145	0.242638	0.0377161	FALSE	FALSE	FALSE	FALSE	FALSE	FALSE	FALSE	FALSE	FALSE
Platelet_Max_INT	qt	Labs	Labs	platelet count (maximum, inv-norm transformed)	9_4823770-5323770	EUR,AFR,EAS	8	1	1	rs61738986	0.999994	5300255	C,NA,NA	A,NA,NA	0.994036,NA,NA	-0.0899352,NA,NA	0.0144023,NA,NA	9.3715,NA,NA	-6.24450261416579,NA,NA	RLN2	rs61738986	0.999994	0.999994	1	|Exon=1|ABC=1			0	1	0.499998	0.499996	0.260145	0.242638	0.0377161	FALSE	FALSE	FALSE	FALSE	FALSE	FALSE	FALSE	FALSE	FALSE
Platelet_Max_INT	qt	Labs	Labs	platelet count (maximum, inv-norm transformed)	9_73037963-73080367	EUR,AFR,EAS	1	3	1	rs13299473	0.325249	73070585	T,T,T	G,G,G	0.5984,0.7723,0.8046	0.0220733,0.000981841,0.0576532	0.00226208,0.00498145,0.0231348	21.7682,0.0737863,1.89617	9.75796611967746,0.197099438918387,2.4920552587444	KLF9	rs13299473,rs13299487,rs12683557	0.325249,0.325241,0.304486	0.954976	1,1,1	|EpiMap=1,|EpiMap=1,|EpiMap=1			0	1	0.398091	0.877275	0.00937352	6.4741e-09	3.99475e-06	TRUE	FALSE	TRUE	FALSE	TRUE	FALSE	FALSE	TRUE	TRUE
Platelet_Max_INT	qt	Labs	Labs	platelet count (maximum, inv-norm transformed)	9_73037963-73080367	EUR,AFR,EAS	2	1	1	rs12380130	0.999168	73044249	A,G,G	G,A,A	0.6769,0.6762,0.7232	-0.0135574,-0.0038818,0.0286126	0.00237121,0.00446431,0.0205025	7.96621,0.415031,0.788228	-5.71750287827734,-0.869518469819524,1.39556639434215	KLF9	rs12380130	0.999168	0.999168	1	|EpiMap=1			0	0.999842	0.41829	0.296174	0.00937352	6.4741e-09	3.99475e-06	TRUE	FALSE	FALSE	FALSE	FALSE	FALSE	FALSE	TRUE	FALSE
Platelet_Max_INT	qt	Labs	Labs	platelet count (maximum, inv-norm transformed)	9_82185354-82335725	EUR,AFR,EAS	1	3	0.943716	rs2807310	0.544902	82225053	G,G,G	A,A,A	0.7972,0.5151,0.8472	0.021619,0.00645598,0.0212839	0.00275793,0.00417983,0.0254955	14.3422,0.912027,0.393807	7.83885015210683,1.54455563982267,0.83481006452119	TLE4	rs2807310,rs2791567,rs1417081	0.544902,0.376798,0.0730626	0.994763	1,1,1	|EpiMap=1|ABC=1,|ABC=1,|ABC=1			0	1	0.503586	0.366014	0.0449198	0.0143153	0.00277816	TRUE	FALSE	FALSE	FALSE	FALSE	FALSE	FALSE	TRUE	FALSE
Platelet_Max_INT	qt	Labs	Labs	platelet count (maximum, inv-norm transformed)	9_84204244-84209549	EUR,AFR,EAS	1	2	0.973672	rs8782	0.705274	84205860	G,G,G	A,A,A	0.667,0.8525,0.96131	0.0184449,0.00980576,-0.0138562	0.00235297,0.00589098,0.047565	14.3428,1.01771,0.113051	7.83898647241571,1.66453798858594,-0.291310837800904	TLE1	rs8782,rs2796471	0.705274,0.294712	0.999986	1,1	|Exon=1,|EpiMap=1			0	1	0.546076	0.390958	0.000535534	6.4741e-09	0.00213802	TRUE	FALSE	FALSE	FALSE	FALSE	FALSE	FALSE	TRUE	FALSE
Platelet_Max_INT	qt	Labs	Labs	platelet count (maximum, inv-norm transformed)	9_86368660-86639999	EUR,AFR,EAS	1	19	0.94698	rs7020300	0.127662	86550647	A,A,A	G,G,G	0.7217,0.5234,0.7133	-0.0179602,-0.00408965,-0.0109756	0.00247438,0.00418251,0.0202847	12.4072,0.483895,0.230288	-7.25846474672443,-0.977798020805688,-0.541077758113258	RMI1	rs7020300,rs1889113,rs963459,rs10868071,rs796007,rs796003,rs296889,rs296890,rs296887,rs296888,rs295268,rs9410888,rs296883,rs1982151,rs796004	0.127662,0.0714907,0.0615762,0.0536608,0.045921,0.0276212,0.0245354,0.0245026,0.0241917,0.0222643,0.0186786,0.0148704,0.0130435,0.0122556,0.0117942	0.554068	0.655,1,1,1,0.882,0.567,0.567,0.567,0.567,0.567,1,1,1,1,0.618	|EpiMap=1,|eQTLGen_Finemapped=1,|eQTLGen_Finemapped=1,|GTeX_Finemapped=1,|GTeX_Finemapped=1,|Exon=1|GTeX_Finemapped=1|eQTLGen_Finemapped=1,|Promoter=1|GTeX_Finemapped=1|eQTLGen_Finemapped=1,|Exon=1|GTeX_Finemapped=1|eQTLGen_Finemapped=1,|Promoter=1|GTeX_Finemapped=1|eQTLGen_Finemapped=1,|Promoter=1|GTeX_Finemapped=1|eQTLGen_Finemapped=1,|GTeX_Finemapped=1,|GTeX_Finemapped=1,|GTeX_Finemapped=1,|Exon=1|GTeX_Finemapped=1|eQTLGen_Finemapped=1,|Promoter=0.500|GTeX_Finemapped=1|eQTLGen_Finemapped=1	rs10114889,rs10115699,rs2576362,rs696825	0.127662,0.122062,0.123097,0.0269023	0.399723	1	0.307863	0.396778	0.0266649	0.0102319	0.0115554	TRUE	FALSE	FALSE	FALSE	FALSE	FALSE	FALSE	TRUE	FALSE
Platelet_Max_INT	qt	Labs	Labs	platelet count (maximum, inv-norm transformed)	9_91392554-91567272	EUR,AFR,EAS	1	3	0.979128	rs9410196	0.494645	91392555	T,T,NA	G,G,NA	0.94831,0.98865,NA	0.115314,0.0336645,NA	0.00500867,0.0197202,NA	116.561,1.05649,NA	23.0228783289776,1.7071074329875,NA	S1PR3	rs9410196,rs9410195,rs9410336	0.494645,0.437218,0.0668538	0.998717	1,1,1	|EpiMap=1|ABC=1,|EpiMap=1|ABC=1,|EpiMap=1|ABC=1			0	1	0.480626	0.5	0.0802065	0.0089776	0.00718571	TRUE	FALSE	FALSE	FALSE	FALSE	FALSE	FALSE	TRUE	FALSE
Platelet_Max_INT	qt	Labs	Labs	platelet count (maximum, inv-norm transformed)	9_91392554-91567272	EUR,AFR,EAS	2	6	0.98706	rs6559295	0.358678	91412301	G,G,G	A,A,A	0.6809,0.5756,0.6657	-0.0258748,0.00163076,-0.0230676	0.00237901,0.00422652,0.0194451	26.8254,0.155141,0.627997	-10.8762888764654,0.385839887188514,-1.18629371924032	S1PR3	rs6559295,rs2653816,rs7037966,rs1502717,rs1288653	0.358678,0.240719,0.149377,0.142861,0.0521225	0.943758	1,1,1,1,1	|GTeX_Finemapped=1,|GTeX_Finemapped=1|EpiMap=1,|GTeX_Finemapped=1,|GTeX_Finemapped=1,|GTeX_Finemapped=1	rs2062762	0.04169	0.04169	1	0.280824	0.391874	0.0802065	0.0089776	0.00718571	TRUE	FALSE	FALSE	FALSE	FALSE	FALSE	FALSE	TRUE	FALSE
Platelet_Max_INT	qt	Labs	Labs	platelet count (maximum, inv-norm transformed)	9_91392554-91567272	EUR,AFR,EAS	3	2	1	rs9410344	0.53694	91401893	C,C,C	T,T,T	0.8688,0.7943,0.8274	0.0450126,0.00751951,-0.0121935	0.00328454,0.00516798,0.024274	42.0198,0.836646,0.210816	13.7043847844751,1.4550191757708,-0.502327593309714	S1PR3	rs9410344,rs9410204	0.53694,0.46306	1	1,1	|EpiMap=1,|EpiMap=1			0	1	0.464996	0.294267	0.0802065	0.0089776	0.00718571	TRUE	FALSE	FALSE	FALSE	FALSE	FALSE	FALSE	TRUE	FALSE
Platelet_Max_INT	qt	Labs	Labs	platelet count (maximum, inv-norm transformed)	9_91392554-91567272	EUR,AFR,EAS	4	2	1	rs9410214	0.551194	91434617	T,T,NA	G,G,NA	0.829,0.7352,NA	0.0418837,0.0010801,NA	0.00294527,0.00473444,NA	45.1662,0.0864296,NA	14.22066567751,0.228136801818166,NA	S1PR3	rs9410214,rs9410359	0.551194,0.448806	1	1,1	|EpiMap=1,|EpiMap=1			0	1	0.237903	0.5	0.0802065	0.0089776	0.00718571	TRUE	FALSE	FALSE	FALSE	FALSE	FALSE	FALSE	TRUE	FALSE
Platelet_Max_INT	qt	Labs	Labs	platelet count (maximum, inv-norm transformed)	9_93347535-93847535	EUR,AFR,EAS	1	14	0.933131	rs772407	0.146848	93560850	A,A,C	C,C,A	0.5179,0.7943,0.5883	-0.0180413,-0.0197511,0.0176196	0.00221927,0.00516798,0.0186393	15.3651,3.8779,0.462801	-8.12938488782347,-3.82182206587487,0.94529300993063	SYK	rs772407,rs2562397,rs290997,rs290993,rs290994,rs290995,rs290988,rs290987,rs290991,rs290990,rs290989,rs10448310,rs10993693,rs1333635	0.146848,0.102177,0.0899944,0.0857719,0.0833105,0.0824834,0.0636227,0.0632717,0.062703,0.0616528,0.059814,0.0203685,0.0203566,0.0117626	0.954137	1,1,1,1,1,1,1,1,1,1,1,1,1,1	|GTeX_Finemapped=1,|Promoter=1|GTeX_Finemapped=1|ABC=1|Cicero=1,|GTeX_Finemapped=1,|GTeX_Finemapped=1,|GTeX_Finemapped=1|eQTLGen_Finemapped=1,|GTeX_Finemapped=1,|GTeX_Finemapped=1|EpiMap=1|ABC=1,|Promoter=1|GTeX_Finemapped=1|ABC=1,|GTeX_Finemapped=1|Cicero=1,|GTeX_Finemapped=1|EpiMap=1,|GTeX_Finemapped=1|EpiMap=1|ABC=1|Cicero=1,|GTeX_Finemapped=1|EpiMap=1|ABC=1,|GTeX_Finemapped=1|EpiMap=1|ABC=1|Cicero=1,|GTeX_Finemapped=1|ABC=1|Cicero=1			0	1	0.937926	0.367425	0.16711	0.0914787	0.0130679	FALSE	TRUE	FALSE	FALSE	FALSE	FALSE	FALSE	TRUE	FALSE
Platelet_Max_INT	qt	Labs	Labs	platelet count (maximum, inv-norm transformed)	9_93347535-93847535	EUR,AFR,EAS	2	2	1	rs3789899	0.500249	93615210	A,A,A	G,G,G	0.5378,0.8828,0.8075	-0.0184414,-0.0081586,-0.00141322	0.00222421,0.00649435,0.0232666	15.9504,0.679809,0.0215611	-8.29121350951574,-1.2562612116686,-0.0607402886541222	SYK	rs3789899,rs4744016	0.500249,0.499722	0.999971	1,1	|EpiMap=1,|EpiMap=1			0	1	0.29284	0.293897	0.16711	0.0914787	0.0130679	FALSE	FALSE	FALSE	FALSE	FALSE	FALSE	FALSE	FALSE	FALSE
Platelet_Max_INT	qt	Labs	Labs	platelet count (maximum, inv-norm transformed)	9_93347535-93847535	EUR,AFR,EAS	3	1	1	rs11795016	0.994439	93665500	C,T,C	T,C,T	0.8628,0.6225,0.5883	-0.0225644,-0.00609807,-0.00798532	0.00322306,0.00430926,0.0186393	11.5946,0.804,0.174996	-7.00092458719354,-1.41510839448072,-0.428413084182346	SYK	rs11795016	0.994439	0.994439	1	|EpiMap=1			0	1	0.219282	0.289128	0.16711	0.0914787	0.0130679	FALSE	FALSE	FALSE	FALSE	FALSE	FALSE	FALSE	FALSE	FALSE
Platelet_Max_INT	qt	Labs	Labs	platelet count (maximum, inv-norm transformed)	9_93347535-93847535	EUR,AFR,EAS	4	1	1	rs290207	0.984178	93617624	T,C,C	C,T,T	0.5994,0.705,0.6736	0.0172255,-0.0160953,-0.018816	0.00226301,0.00458063,0.0195633	13.568,3.3548,0.473467	7.6117648618433,-3.51377430615439,-0.961800923157136	SYK	rs290207	0.984178	0.984178	1	|EpiMap=1			0	0.999978	0.967694	0.33135	0.16711	0.0914787	0.0130679	FALSE	TRUE	FALSE	FALSE	FALSE	FALSE	FALSE	TRUE	FALSE
Platelet_Mean_INT	qt	Labs	Labs	platelet count (mean, inv-norm transformed)	10_101222300-101270054	EUR,AFR,EAS	1	3	0.994936	rs78358486	0.664256	101248979	A,A,NA	G,G,NA	0.90159,0.994705,NA	-0.0493081,-0.0452929,NA	0.00372094,0.028765,NA	39.3544,0.937972,NA	-13.2515170897676,-1.57458369546324,NA	NKX2-3	rs78358486,rs78707810	0.664256,0.240526	0.904782	1,1	|Cicero=1,|EpiMap=1	rs75541431	0.0952178	0.0952178	1	0.552811	0.5	0.136593	0.00492865	9.69587e-06	FALSE	FALSE	FALSE	FALSE	FALSE	FALSE	FALSE	FALSE	FALSE
Platelet_Mean_INT	qt	Labs	Labs	platelet count (mean, inv-norm transformed)	10_102846108-102893840	EUR,AFR,EAS	1	1	1	rs140202357	0.999996	102891390	G,NA,NA	A,NA,NA	0.991054,NA,NA	-0.0748288,NA,NA	0.011771,NA,NA	9.68684,NA,NA	-6.35704697986577,NA,NA	TLX1	rs140202357	0.999996	0.999996	0.5	|Exon=1			0	0.999989	0.499998	0.499998	0.0168538	0.0244306	0.000929692	TRUE	FALSE	FALSE	FALSE	FALSE	FALSE	FALSE	TRUE	FALSE
Platelet_Mean_INT	qt	Labs	Labs	platelet count (mean, inv-norm transformed)	10_102846108-102893840	EUR,AFR,EAS	2	3	1	rs72842048	0.510755	102867522	G,G,G	A,A,A	0.829,0.92511,0.8323	0.0131423,0.0243224,0.0391978	0.00294375,0.00793115,0.024541	5.09544,2.66467,0.957765	4.46447558386412,3.06669272425815,1.5972372763946	SFXN3	rs72842048,rs11190828,rs12220872	0.510755,0.23909,0.23909	0.988935	1,1,1	|GTeX_Finemapped=1,|GTeX_Finemapped=1,|GTeX_Finemapped=1			0	0.999767	0.961065	0.49135	0.0168538	0.0244306	0.000929692	TRUE	TRUE	FALSE	TRUE	FALSE	FALSE	FALSE	TRUE	TRUE
Platelet_Mean_INT	qt	Labs	Labs	platelet count (mean, inv-norm transformed)	10_102846108-102893840	EUR,AFR,EAS	3	3	0.501799	rs118159348	0.834866	102874389	T,NA,NA	C,NA,NA	0.95129,NA,NA	-0.02642,NA,NA	0.00514886,NA,NA	6.54085,NA,NA	-5.13123293311529,NA,NA	PDZD7	rs118159348	0.834866	0.834866	1	|Cicero=1	rs17113728,rs78929402	0.0244139,0.10408	0.128494	0.992719	0.452868	0.44469	0.0168538	0.0244306	0.000929692	TRUE	FALSE	FALSE	FALSE	FALSE	FALSE	FALSE	TRUE	FALSE
Platelet_Mean_INT	qt	Labs	Labs	platelet count (mean, inv-norm transformed)	10_104225941-104392580	EUR,AFR,EAS	1	1	1	rs112972631	0.998982	104358178	G,G,G	T,T,T	0.7396,0.92284,0.95238	-0.029819,-0.000509132,-0.032345	0.00252556,0.00782322,0.0430526	31.4442,0.023141,0.344402	-11.8068863935127,-0.0650795963810298,-0.751290282120011	WBP1L	rs112972631	0.998982	0.998982	1	|EpiMap=1			0	1	0.300062	0.327447	0.0162525	0.021216	0.0041934	TRUE	FALSE	FALSE	FALSE	FALSE	FALSE	FALSE	TRUE	FALSE
Platelet_Mean_INT	qt	Labs	Labs	platelet count (mean, inv-norm transformed)	10_104225941-104392580	EUR,AFR,EAS	2	34	0.97877	rs7907417	0.044379	104370662	C,C,T	T,T,C	0.6093,0.5424,0.6944	0.02078,0.0182321,-0.0255201	0.00227164,0.00419027,0.019903	19.2349,4.86811,0.699484	9.1475762004543,4.35105613719402,-1.28222378535899	TRIM8	rs7907417,rs10786695,rs7912339,rs10883753,rs11191352,rs7908249,rs729023,rs4919664,rs4917977,rs4919665,rs4604806,rs10786697,rs10736158,rs4917975,rs2001389,rs4919661,rs10786691,rs4917978,rs7075269,rs4919663,rs10786698,rs10786689,rs4917976,rs7907760,rs729024,rs10883744,rs10883743,rs6584513,rs10786687,rs4917973,rs7899004,rs7087984	0.044379,0.034609,0.0325376,0.0322132,0.0322127,0.0320526,0.0311493,0.0308723,0.0306468,0.0304765,0.0299463,0.0296332,0.0294724,0.0292495,0.0287876,0.0286592,0.0285816,0.0284626,0.0284626,0.02833,0.0279691,0.0275336,0.0265564,0.0261403,0.0256466,0.024374,0.0240409,0.0237994,0.0233008,0.0228091,0.0201745,0.0176095	0.910688	1,1,0.929,1,0.932,0.932,1,1,1,1,1,0.929,1,1,0.929,1,1,1,0.929,1,1,0.929,0.929,1,0.929,1,1,1,1,1,1,1	|eQTLGen_Finemapped=1|EpiMap=1,|eQTLGen_Finemapped=1,|eQTLGen_Finemapped=1,|eQTLGen_Finemapped=1|ABC=1,|eQTLGen_Finemapped=1|ABC=1,|eQTLGen_Finemapped=1|ABC=1,|EpiMap=1,|eQTLGen_Finemapped=1,|eQTLGen_Finemapped=1,|eQTLGen_Finemapped=1,|eQTLGen_Finemapped=1,|eQTLGen_Finemapped=1,|eQTLGen_Finemapped=1,|eQTLGen_Finemapped=1,|eQTLGen_Finemapped=1,|eQTLGen_Finemapped=1,|eQTLGen_Finemapped=1,|eQTLGen_Finemapped=1,|eQTLGen_Finemapped=1,|eQTLGen_Finemapped=1,|eQTLGen_Finemapped=1,|eQTLGen_Finemapped=1,|eQTLGen_Finemapped=1,|eQTLGen_Finemapped=1,|eQTLGen_Finemapped=1,|eQTLGen_Finemapped=1,|eQTLGen_Finemapped=1,|eQTLGen_Finemapped=1,|eQTLGen_Finemapped=1,|eQTLGen_Finemapped=1,|eQTLGen_Finemapped=1,|eQTLGen_Finemapped=1|EpiMap=1|ABC=1	rs10786696,rs4408249	0.0290353,0.018622	0.0476573	0.160757	0.994744	0.514586	0.0162525	0.021216	0.0041934	FALSE	TRUE	FALSE	FALSE	FALSE	FALSE	FALSE	TRUE	FALSE
Platelet_Mean_INT	qt	Labs	Labs	platelet count (mean, inv-norm transformed)	10_105639421-105690267	EUR,AFR,EAS	1	1	1	rs4387287	0.956343	105677897	C,A,C	A,C,A	0.8459,0.7156,0.8244	-0.0341258,0.0274926,-0.00851188	0.00306984,0.00462748,0.0240973	27.9817,8.54821,0.140312	-11.1164751257395,5.94116019950383,-0.353229614936113	OBFC1	rs4387287	0.956343	0.956343	1	|Exon=1|GTeX_Finemapped=1|ABC=1			0	1	0.999997	0.337606	0.0754906	0.0060277	0.0105717	TRUE	TRUE	FALSE	TRUE	FALSE	FALSE	FALSE	TRUE	TRUE
Platelet_Mean_INT	qt	Labs	Labs	platelet count (mean, inv-norm transformed)	10_105639421-105690267	EUR,AFR,EAS	2	1	1	rs183916243	0.980538	105678043	T,NA,NA	G,NA,NA	0.993042,NA,NA	-0.0842382,NA,NA	0.0133337,NA,NA	9.57593,NA,NA	-6.31769126349025,NA,NA	OBFC1	rs183916243	0.980538	0.980538	1	|Promoter=1|ABC=1			0	0.914429	0.477874	0.491427	0.0754906	0.0060277	0.0105717	TRUE	FALSE	FALSE	FALSE	FALSE	FALSE	FALSE	TRUE	FALSE
Platelet_Mean_INT	qt	Labs	Labs	platelet count (mean, inv-norm transformed)	10_111932868-111960853	EUR,AFR,EAS	1	5	0.979463	rs113440680	0.364529	111960853	C,C,C	A,A,A	0.93141,0.97958,0.90278	0.0439593,-0.0027088,0.0152694	0.00438506,0.0147604,0.0309479	22.9258,0.0683434,0.206393	10.0247887144076,-0.183518061841142,0.493390504686909	MXI1	rs113440680,rs72830437,rs72830431,rs72830436,rs72830432	0.364529,0.19816,0.162858,0.117914,0.108722	0.952183	1,1,1,1,1	|GTeX_Finemapped=1,|GTeX_Finemapped=1,|GTeX_Finemapped=1,|GTeX_Finemapped=1,|GTeX_Finemapped=1			0	1	0.347499	0.402309	0.0087589	0.0127664	0.00632986	TRUE	FALSE	FALSE	FALSE	FALSE	FALSE	FALSE	TRUE	FALSE
Platelet_Mean_INT	qt	Labs	Labs	platelet count (mean, inv-norm transformed)	10_114111660-114206683	EUR,AFR,EAS	1	2	0.880412	rs113632513	0.947457	114138656	G,G,G	C,C,C	0.93241,0.98638,0.92361	0.0437569,0.0557827,-0.0359654	0.00441501,0.0180108,0.0345173	22.4281,2.70913,0.52661	9.91094017907094,3.09718058054056,-1.04195287580431	ACSL5	rs113632513	0.947457	0.947457	1	|ABC=1	rs11195939	0.0108478	0.0108478	1	0.911003	0.491479	0.0232657	0.0516605	0.00699448	TRUE	TRUE	FALSE	TRUE	FALSE	FALSE	FALSE	TRUE	TRUE
Platelet_Mean_INT	qt	Labs	Labs	platelet count (mean, inv-norm transformed)	10_114111660-114206683	EUR,AFR,EAS	2	1	1	rs17129769	0.995319	114168669	C,NA,C	A,NA,A	0.97614,NA,0.876	-0.034126,NA,-0.0193871	0.00726249,NA,0.0278187	5.58251,NA,0.31349	-4.69893934449479,NA,-0.696908913788207	ACSL5	rs17129769	0.995319	0.995319	1	|Promoter=1			0	0.985752	0.496357	0.430947	0.0232657	0.0516605	0.00699448	TRUE	FALSE	FALSE	FALSE	FALSE	FALSE	FALSE	TRUE	FALSE
Platelet_Mean_INT	qt	Labs	Labs	platelet count (mean, inv-norm transformed)	10_114111660-114206683	EUR,AFR,EAS	3	3	1	rs11195919	0.687912	114116508	T,T,A	A,A,T	0.508,0.6036,0.7252	-0.0126135,-0.0109519,-0.00204149	0.00221698,0.00426779,0.0205382	7.89478,1.98789,0.0358248	-5.6894965222961,-2.56617593649172,-0.0993996552765091	GUCY2GP	rs11195919,rs11195920,rs4918740	0.687912,0.162425,0.145435	0.995772	1,1,1	|Promoter=1,|Promoter=1,|Exon=1			0	1	0.710909	0.401451	0.0232657	0.0516605	0.00699448	TRUE	FALSE	FALSE	FALSE	FALSE	FALSE	FALSE	TRUE	FALSE
Platelet_Mean_INT	qt	Labs	Labs	platelet count (mean, inv-norm transformed)	10_114663478-115163478	EUR,AFR,EAS	1	4	0.908766	rs11595128	0.863811	114913478	G,NA,NA	T,NA,NA	0.8419,NA,NA	0.0243755,NA,NA	0.00303795,NA,NA	14.9887,NA,NA	8.02366727562995,NA,NA	TCF7L2	rs11595128,rs11594610,rs10509969,rs11594566	0.863811,0.0374137,0.0360087,0.0333689	0.970602	1,1,1,1	|EpiMap=1,|Promoter=1,|EpiMap=1|ABC=1,|Promoter=1			0	1	0.394456	0.427575	0.188789	0.166626	0.11994	FALSE	FALSE	FALSE	FALSE	FALSE	FALSE	FALSE	FALSE	FALSE
Platelet_Mean_INT	qt	Labs	Labs	platelet count (mean, inv-norm transformed)	10_115788495-115821878	EUR,AFR,EAS	1	1	1	rs10787515	0.994264	115790005	T,T,C	C,C,T	0.5636,0.7405,0.6359	-0.0179162,-0.000777498,0.00507504	0.00223485,0.00476226,0.0190544	14.9642,0.0603251,0.102387	-8.01673490390854,-0.163262400624913,0.266344781257872	ADRB1	rs10787515	0.994264	0.994264	1	|EpiMap=1|ABC=1			0	1	0.27855	0.308912	0.00429071	0.00354823	0.00113533	TRUE	FALSE	FALSE	FALSE	FALSE	FALSE	FALSE	TRUE	FALSE
Platelet_Mean_INT	qt	Labs	Labs	platelet count (mean, inv-norm transformed)	10_11889693-11926444	EUR,AFR,EAS	1	1	1	rs7069533	0.995554	11904988	G,A,G	A,G,A	0.6561,0.5333,0.7569	-0.0175802,0.00975643,-0.0195985	0.00233333,0.00418446,0.0213741	13.3092,1.70504,0.444686	-7.53438219197456,2.33158639346535,-0.91692749636242	PROSER2	rs7069533	0.995554	0.995554	0.981	|Exon=1			0	1	0.722213	0.436508	0.00877699	0.00927459	0.0620027	TRUE	FALSE	FALSE	FALSE	FALSE	FALSE	FALSE	TRUE	FALSE
Platelet_Mean_INT	qt	Labs	Labs	platelet count (mean, inv-norm transformed)	10_122843737-122874922	EUR,AFR,EAS	1	9	0.938442	rs11199758	0.224118	122843983	G,G,G	C,C,C	0.91948,0.8737,0.869	-0.0270287,-0.0182086,-0.00824076	0.00407337,0.00628437,0.027174	10.4901,2.42457,0.11822	-6.63546400155154,-2.8974423848373,-0.303258997571208	FGFR2	rs11199758,rs12414160,rs7072051,rs11199768,rs7072244,rs73362975	0.224118,0.123199,0.102471,0.0916858,0.0796985,0.0532932	0.674466	0.882,1,1,1,1,1	|GTeX_Finemapped=1,|GTeX_Finemapped=1,|EpiMap=1,|GTeX_Finemapped=1,|EpiMap=1,|GTeX_Finemapped=1	rs17101410,rs2252014,rs2252117	0.218223,0.0451583,0.0320215	0.295403	1	0.696653	0.323391	0.131174	0.0199721	0.00336074	FALSE	FALSE	FALSE	FALSE	FALSE	FALSE	FALSE	FALSE	FALSE
Platelet_Mean_INT	qt	Labs	Labs	platelet count (mean, inv-norm transformed)	10_126810140-126850035	EUR,AFR,EAS	1	4	0.847651	rs1715873	0.56102	126825603	G,G,G	A,A,A	0.825,0.8873,0.90476	-0.0241273,-0.000280727,-0.0525171	0.00291696,0.00660157,0.0312337	15.878,0.0149866,1.03301	-8.27138527782349,-0.0425242783156128,-1.68142423087883	CTBP2	rs1715873,rs1693624,rs1926785	0.56102,0.0487632,0.0444953	0.654278	1,1,1	|EpiMap=1,|ABC=1,|Promoter=1|ABC=1	rs1475384	0.334568	0.334568	1	0.244355	0.484858	0.0371719	0.0145405	0.0594114	TRUE	FALSE	FALSE	FALSE	FALSE	FALSE	FALSE	TRUE	FALSE
Platelet_Mean_INT	qt	Labs	Labs	platelet count (mean, inv-norm transformed)	10_14528529-14633374	EUR,AFR,EAS	1	5	0.987109	rs1541022	0.346802	14598930	C,C,C	T,T,T	0.673,0.885,0.7153	-0.0261137,-0.020753,-0.0383514	0.00236263,0.00654371,0.0203171	27.6727,2.81907,1.2286	-11.052809792477,-3.17144249974403,-1.88764144489125	FAM107B	rs1541022,rs3740120,rs11259164,rs876653	0.346802,0.189282,0.122289,0.0688833	0.727256	1,0.817,0.655,1	|Promoter=1|ABC=1,|GTeX_Finemapped=1|ABC=1,|EpiMap=1,|EpiMap=1	rs12359615	0.257023	0.257023	1	0.990851	0.660232	0.026997	0.107908	0.00726464	TRUE	FALSE	FALSE	FALSE	FALSE	FALSE	FALSE	TRUE	FALSE
Platelet_Mean_INT	qt	Labs	Labs	platelet count (mean, inv-norm transformed)	10_16848473-16876922	EUR,AFR,EAS	1	5	0.954049	rs812426	0.409741	16857133	C,G,G	G,C,C	0.5189,0.8843,0.8006	0.0270833,-0.00590997,-0.0189739	0.00221828,0.00652647,0.0229472	33.5561,0.437493,0.388998	12.2091440214941,-0.905538522355883,-0.826850334681355	RSU1	rs812426,rs780634,rs802171,rs1797081,rs703059	0.409741,0.247552,0.232568,0.0591382,0.0404528	0.989452	1,1,1,1,1	|GTeX_Finemapped=1|EpiMap=1,|GTeX_Finemapped=1|eQTLGen_Finemapped=1,|GTeX_Finemapped=1,|GTeX_Finemapped=1|EpiMap=1|ABC=1,|GTeX_Finemapped=1			0	1	0.335923	0.358833	0.0162887	0.0172336	0.00739039	TRUE	FALSE	FALSE	FALSE	FALSE	FALSE	FALSE	TRUE	FALSE
Platelet_Mean_INT	qt	Labs	Labs	platelet count (mean, inv-norm transformed)	10_16848473-16876922	EUR,AFR,EAS	2	1	1	rs73590386	0.989701	16874930	C,C,C	T,T,T	0.8966,0.761,0.90278	0.0315181,0.00132039,0.045391	0.00364013,0.00489501,0.0309479	17.3206,0.103828,0.846308	8.65850944883837,0.269742043427899,1.46669079323637	RSU1	rs73590386	0.989701	0.989701	1	|EpiMap=1|ABC=1			0	0.999248	0.268049	0.498512	0.0162887	0.0172336	0.00739039	TRUE	FALSE	FALSE	FALSE	FALSE	FALSE	FALSE	TRUE	FALSE
Platelet_Mean_INT	qt	Labs	Labs	platelet count (mean, inv-norm transformed)	10_16848473-16876922	EUR,AFR,EAS	3	1	1	rs149338214	0.996521	16875121	T,NA,NA	C,NA,NA	0.991054,NA,NA	-0.0600707,NA,NA	0.011771,NA,NA	6.47649,NA,NA	-5.1032792456036,NA,NA	RSU1	rs149338214	0.996521	0.996521	1	|ABC=1			0	0.981716	0.497061	0.498157	0.0162887	0.0172336	0.00739039	TRUE	FALSE	FALSE	FALSE	FALSE	FALSE	FALSE	TRUE	FALSE
Platelet_Mean_INT	qt	Labs	Labs	platelet count (mean, inv-norm transformed)	10_27262643-27473235	EUR,AFR,EAS	1	1	1	rs7897309	0.999727	27389197	C,C,NA	T,T,NA	0.8628,0.98714,NA	0.0319645,0.0241964,NA	0.0032214,0.0185283,NA	22.4786,0.717648,NA	9.92254920221022,1.30591581526638,NA	ANKRD26	rs7897309	0.999727	0.999727	1	|Exon=1|ABC=1			0	1	0.385271	0.499955	0.0216551	0.0102043	0.0162131	TRUE	FALSE	FALSE	FALSE	FALSE	FALSE	FALSE	TRUE	FALSE
Platelet_Mean_INT	qt	Labs	Labs	platelet count (mean, inv-norm transformed)	10_27262643-27473235	EUR,AFR,EAS	2	36	0.547755	rs73598023	0.0482746	27407843	C,C,NA	T,T,NA	0.94732,0.91452,NA	-0.0154843,-0.0230373,NA	0.00496141,0.00746648,NA	2.74408,2.69194,NA	-3.14197227091374,-3.10006329259748,NA	ANKRD26	rs41282208,rs73598020,rs73598031,rs73598032,rs111650450,rs73598030,rs74482985,rs112164028,rs149655759,rs73598036,rs112033406,rs73598034,rs57132590,rs73598027,rs113024773,rs112170286,rs73598033,rs41282204,rs41299222,rs113380830,rs113497051,rs73596349,rs73596350	0.0419503,0.0397316,0.0355025,0.0355025,0.0346231,0.0345437,0.0338449,0.0337617,0.0266884,0.0266267,0.0257351,0.0253531,0.022262,0.0218736,0.0215975,0.0203266,0.0203148,0.019962,0.0196072,0.0165754,0.007256,0.007256,0.00680448	0.577699	1,1,1,1,1,1,1,1,1,1,1,1,1,1,1,1,1,0.769,1,1,1,1,1	|eQTLGen_Finemapped=1,|GTeX_Finemapped=1,|GTeX_Finemapped=1|eQTLGen_Finemapped=1,|GTeX_Finemapped=1|eQTLGen_Finemapped=1,|GTeX_Finemapped=1|eQTLGen_Finemapped=1,|GTeX_Finemapped=1|eQTLGen_Finemapped=1,|GTeX_Finemapped=1|eQTLGen_Finemapped=1,|GTeX_Finemapped=1|eQTLGen_Finemapped=1,|Exon=1,|GTeX_Finemapped=1|eQTLGen_Finemapped=1,|GTeX_Finemapped=1|eQTLGen_Finemapped=1,|GTeX_Finemapped=1|eQTLGen_Finemapped=1,|GTeX_Finemapped=1|eQTLGen_Finemapped=1,|GTeX_Finemapped=1|eQTLGen_Finemapped=1,|GTeX_Finemapped=1|eQTLGen_Finemapped=1,|GTeX_Finemapped=1|eQTLGen_Finemapped=1,|GTeX_Finemapped=1|eQTLGen_Finemapped=1,|eQTLGen_Finemapped=1,|Exon=1|GTeX_Finemapped=1|eQTLGen_Finemapped=1|ABC=1,|GTeX_Finemapped=1,|GTeX_Finemapped=1,|GTeX_Finemapped=1,|GTeX_Finemapped=1|ABC=1	rs113650240,rs3758407,rs3802526,rs41282216,rs41282218,rs62622019,rs73598015,rs73598019,rs73598021,rs73598022,rs73598023,rs73598024,rs76009984	0.0412185,0.0121865,0.00905078,0.0307112,0.0253531,0.0321612,0.0186459,0.038353,0.0259781,0.0273452,0.0482746,0.041579,0.0248335	0.375691	0.9737	0.878851	0.488226	0.0216551	0.0102043	0.0162131	TRUE	TRUE	FALSE	TRUE	FALSE	FALSE	FALSE	TRUE	TRUE
Platelet_Mean_INT	qt	Labs	Labs	platelet count (mean, inv-norm transformed)	10_30457347-30530134	EUR,AFR,EAS	1	6	0.984476	rs2488016	0.45654	30501515	T,G,G	G,T,T	0.666,0.8714,0.7292	0.0200896,-0.0210574,0.014892	0.00234999,0.00623613,0.0206325	16.9053,3.13449,0.327502	8.54880233532909,-3.37667752275851,0.721773900399855	KIAA1462	rs2488016,rs2482821,rs1571956,rs2795863,rs2779068,rs2689216	0.45654,0.274049,0.0851756,0.0785792,0.0452538,0.040845	0.980443	1,1,1,1,1,1	|GTeX_Finemapped=1,|GTeX_Finemapped=1,|EpiMap=1,|GTeX_Finemapped=1,|GTeX_Finemapped=1,|GTeX_Finemapped=1			0	1	0.973828	0.264537	0.0888603	0.00960373	0.00399014	TRUE	TRUE	FALSE	TRUE	FALSE	FALSE	FALSE	TRUE	TRUE
Platelet_Mean_INT	qt	Labs	Labs	platelet count (mean, inv-norm transformed)	10_32094004-32349238	EUR,AFR,EAS	1	20	0.991206	rs211386	0.139569	32293063	A,A,NA	G,G,NA	0.7684,0.8064,NA	-0.023372,0.000409801,NA	0.00262732,0.00528344,NA	18.2363,0.0277159,NA	-8.89575689295556,0.0775632920975728,NA	KIF5B	rs211386,rs211307,rs211300,rs211296,rs211286,rs211288,rs211302,rs211394,rs211391,rs172432,rs211390,rs211387,rs13470,rs211285,rs211379,rs211291,rs398686,rs211277,rs211359	0.139569,0.0731844,0.07164,0.0653984,0.0605979,0.0571924,0.0477357,0.0427776,0.0427728,0.0419622,0.0392801,0.0388503,0.0331711,0.0324613,0.0318366,0.0312418,0.0255044,0.0254579,0.0251123	0.925746	0.882,1,0.991,1,1,1,1,1,0.904,1,0.655,0.882,1,1,1,1,1,1,1	|GTeX_Finemapped=1,|eQTLGen_Finemapped=1,|Exon=1|GTeX_Finemapped=1|ABC=1,|GTeX_Finemapped=1|eQTLGen_Finemapped=1,|GTeX_Finemapped=1|eQTLGen_Finemapped=1|ABC=1,|GTeX_Finemapped=1|eQTLGen_Finemapped=1,|Promoter=1|eQTLGen_Finemapped=1|ABC=1,|GTeX_Finemapped=1,|GTeX_Finemapped=1|EpiMap=1,|GTeX_Finemapped=1,|EpiMap=1,|GTeX_Finemapped=1,|Exon=1|GTeX_Finemapped=1,|GTeX_Finemapped=1|eQTLGen_Finemapped=1,|GTeX_Finemapped=1,|eQTLGen_Finemapped=1,|GTeX_Finemapped=1,|GTeX_Finemapped=1|eQTLGen_Finemapped=1,|GTeX_Finemapped=1	rs1272068	0.0365394	0.0365394	1	0.23102	0.499077	0.0487545	0.0486844	0.0152307	TRUE	FALSE	FALSE	FALSE	FALSE	FALSE	FALSE	TRUE	FALSE
Platelet_Mean_INT	qt	Labs	Labs	platelet count (mean, inv-norm transformed)	10_32094004-32349238	EUR,AFR,EAS	2	18	0.96621	rs12241716	0.120562	32153800	NA,T,NA	NA,C,NA	NA,0.8026,NA	NA,-0.0259231,NA	NA,0.00524471,NA	NA,6.11325,NA	NA,-4.94271370581024,NA	ARHGAP12	rs12241716,rs35390240,rs16932779,rs12255074,rs12253711,rs60644899,rs57995336,rs11008654,rs12243796,rs12249195,rs998543,rs12264870,rs73251485,rs12242187,rs11008653,rs34923908	0.120562,0.107316,0.1012,0.0806332,0.0758061,0.0758061,0.0439708,0.0248244,0.0248244,0.0248244,0.0248244,0.024588,0.024588,0.0244828,0.0244629,0.023488	0.826202	1,1,1,1,1,1,1,1,1,1,1,1,1,1,1,1	|ABC=1,|Exon=1,|ABC=1,|ABC=1,|EpiMap=1|ABC=1,|ABC=1,|ABC=1,|Exon=1,|Promoter=1,|Exon=1,|Promoter=1,|Exon=1,|Exon=1,|Promoter=1,|Exon=1,|Exon=1	rs11008681,rs12257474	0.0634658,0.0694325	0.132898	0.499872	0.999999	0.499983	0.0487545	0.0486844	0.0152307	FALSE	TRUE	FALSE	FALSE	FALSE	FALSE	FALSE	TRUE	FALSE
Platelet_Mean_INT	qt	Labs	Labs	platelet count (mean, inv-norm transformed)	10_32094004-32349238	EUR,AFR,EAS	3	16	0.891425	rs211382	0.61879	32289983	G,G,G	A,A,A	0.7087,0.6952,0.5724	0.0119746,-0.00994984,0.0105842	0.00243936,0.00453505,0.0185324	6.0382,1.54919,0.245713	4.90891053391053,-2.1939868358673,0.571118689430403	ARHGAP12	rs211382,rs12264039,rs11599395,rs11597231,rs11008705,rs7099930	0.61879,0.0223221,0.0204269,0.0202629,0.0183934,0.0176868	0.717882	1,1,1,1,1,1	|ABC=1,|ABC=1,|ABC=1,|Promoter=1|ABC=1,|ABC=1,|Exon=1|ABC=1|Cicero=1	rs11008727,rs11008750,rs11593733,rs12251445,rs12570362,rs12573668,rs3802635,rs4272702,rs7073055,rs73255595	0.0208269,0.0202163,0.0213098,0.0273981,0.0331906,0.0222826,0.0172386,0.0311068,0.0266741,0.0163577	0.236601	0.942417	0.390409	0.433646	0.0487545	0.0486844	0.0152307	TRUE	FALSE	FALSE	FALSE	FALSE	FALSE	FALSE	TRUE	FALSE
Platelet_Mean_INT	qt	Labs	Labs	platelet count (mean, inv-norm transformed)	10_35029862-35169793	EUR,AFR,EAS	1	4	0.923997	rs10827447	0.651843	35148611	C,C,C	T,T,T	0.5278,0.94856,0.7798	0.0145713,-0.00489253,-0.0418536	0.00222013,0.00945065,0.0221258	10.2787,0.218479,1.23253	6.56326431335102,-0.517692433853756,-1.89161973804337	PARD3	rs10827447,rs4078273	0.651843,0.165187	0.81703	0.5,0.5	|ABC=0.500,|ABC=0.500	rs11009955,rs7074701	0.116523,0.0176754	0.134198	0.999999	0.328851	0.588806	0.050132	0.00903303	0.0054991	TRUE	FALSE	FALSE	FALSE	FALSE	FALSE	FALSE	TRUE	FALSE
Platelet_Mean_INT	qt	Labs	Labs	platelet count (mean, inv-norm transformed)	10_36313708-36454457	EUR,AFR,EAS	1	10	0.949439	rs11010506	0.170946	36430786	G,NA,NA	C,NA,NA	0.92843,NA,NA	-0.0295928,NA,NA	0.00429968,NA,NA	11.2307,NA,NA	-6.88255870204294,NA,NA	GJD4	rs11010506,rs11010459,rs12356923,rs11010508,rs11010507	0.170946,0.0932817,0.0932817,0.0907877,0.0899024	0.538199	1,1,1,1,1	|EpiMap=1,|EpiMap=1,|EpiMap=1,|EpiMap=1,|EpiMap=1	rs11010457,rs12356198,rs76135112,rs78444200,rs79298414	0.0932817,0.0886612,0.0932817,0.0932817,0.0932817	0.461788	1	0.457081	0.5	0.0122944	0.0017508	0.00187611	TRUE	FALSE	FALSE	FALSE	FALSE	FALSE	FALSE	TRUE	FALSE
Platelet_Mean_INT	qt	Labs	Labs	platelet count (mean, inv-norm transformed)	10_3707315-3708798	EUR,AFR,EAS	1	1	1	rs77459412	1	3707568	C,C,C	A,A,A	0.94235,0.8956,0.8909	0.030113,0.025785,0.0400465	0.00475522,0.00682712,0.0294085	9.61794,3.79908,0.761247	6.33261973157919,3.77684880300917,1.3617321522689	KLF6	rs77459412	1	1	1	|GTeX_Finemapped=1			0	0.999985	0.98817	0.430481	6.4741e-09	6.4741e-09	8.80255e-07	TRUE	TRUE	FALSE	TRUE	FALSE	FALSE	FALSE	TRUE	TRUE
Platelet_Mean_INT	qt	Labs	Labs	platelet count (mean, inv-norm transformed)	10_3707315-3708798	EUR,AFR,EAS	2	3	1	rs12251769	0.346937	3708702	G,C,C	C,G,G	0.7505,0.562,0.5248	0.0129386,-0.0071421,-0.0283903	0.00256133,0.00420765,0.0183596	6.35821,1.0476,0.913561	5.05151620447189,-1.6974082920395,-1.54634632562801	KLF6	rs11252003,rs12251769,rs10458786	0.346937,0.346937,0.281206	0.97508	1,1,1	|EpiMap=1,|EpiMap=1,|EpiMap=1			0	0.859623	0.246631	0.446021	6.4741e-09	6.4741e-09	8.80255e-07	TRUE	FALSE	FALSE	FALSE	FALSE	FALSE	FALSE	TRUE	FALSE
Platelet_Mean_INT	qt	Labs	Labs	platelet count (mean, inv-norm transformed)	10_43834545-44011397	EUR,AFR,EAS	1	7	0.995026	rs10732897	0.257678	43893544	T,C,T	C,T,C	0.5855,0.885,0.6954	0.0168322,-0.00447745,-0.0114758	0.00224984,0.00654371,0.0199213	13.1339,0.306427,0.248278	7.48150979625218,-0.68423722933932,-0.576056783442848	HNRNPF	rs10732897,rs1126487,rs7070769,rs7918726,rs150810963	0.257678,0.237101,0.20437,0.127959,0.0503004	0.877408	1,0.981,1,1,1	|Promoter=1|ABC=1,|Exon=1,|EpiMap=1|ABC=1,|Promoter=1|ABC=1,|GTeX_Finemapped=1	rs3750890,rs7920539	0.0612373,0.0605402	0.121777	1	0.344359	0.393499	0.0266557	0.0128118	0.00654638	TRUE	FALSE	FALSE	FALSE	FALSE	FALSE	FALSE	TRUE	FALSE
Platelet_Mean_INT	qt	Labs	Labs	platelet count (mean, inv-norm transformed)	10_44896035-44997941	EUR,AFR,EAS	1	8	0.965267	rs4948881	0.188215	44896035	T,T,T	C,C,C	0.5427,0.8707,0.7659	0.01405,0.00975624,0.043876	0.00222483,0.00622173,0.0216527	9.56859,0.932334,1.36928	6.31508924277361,1.56809119007093,2.02635237175964	CXCL12	rs4948881,rs11239036,rs4948889,rs7897429,rs1599985,rs7917412,rs10900036	0.188215,0.138189,0.121343,0.115839,0.112746,0.101952,0.1018	0.880084	1,1,1,1,1,1,0.655	|ABC=1,|EpiMap=1,|EpiMap=1,|EpiMap=1|ABC=1,|EpiMap=1,|EpiMap=1|ABC=1,|EpiMap=1	rs10900037	0.119911	0.119911	1	0.433647	0.688331	0.0935785	0.0264824	0.0065574	TRUE	FALSE	FALSE	FALSE	FALSE	FALSE	FALSE	TRUE	FALSE
Platelet_Mean_INT	qt	Labs	Labs	platelet count (mean, inv-norm transformed)	10_50210710-50360223	EUR,AFR,EAS	1	14	0.960411	rs17011726	0.127016	50264204	C,C,NA	G,G,NA	0.8062,0.8654,NA	0.0483579,0.00937672,NA	0.002804,0.00611665,NA	65.9214,0.902118,NA	17.2460413694722,1.53298292365919,NA	VSTM4	rs17011726,rs4453139,rs56157539,rs61850684,rs17011692,rs17011715,rs36116147,rs4264085,rs61850689,rs61850690,rs17011755,rs17011799,rs55872223	0.127016,0.126675,0.0866469,0.0664527,0.0655916,0.0641955,0.0641955,0.0641955,0.0641955,0.0641955,0.0356746,0.0217364,0.0217364	0.872507	1,1,0.882,1,0.798,0.882,0.882,1,0.798,1,1,1,1	|GTeX_Finemapped=1|EpiMap=1,|GTeX_Finemapped=1,|GTeX_Finemapped=1,|GTeX_Finemapped=1,|GTeX_Finemapped=1,|GTeX_Finemapped=1,|GTeX_Finemapped=1,|GTeX_Finemapped=1,|GTeX_Finemapped=1,|GTeX_Finemapped=1,|EpiMap=1|ABC=1,|ABC=1,|EpiMap=1|ABC=1	rs4272720	0.0781149	0.0781149	1	0.43112	0.482929	0.128026	0.0204793	0.0613844	FALSE	FALSE	FALSE	FALSE	FALSE	FALSE	FALSE	FALSE	FALSE
Platelet_Mean_INT	qt	Labs	Labs	platelet count (mean, inv-norm transformed)	10_50210710-50360223	EUR,AFR,EAS	2	3	0.995717	rs883017	0.423965	50217438	C,T,C	T,C,T	0.5696,0.6657,0.6419	0.0313343,-0.00269672,0.0042232	0.00223849,0.00442524,0.0191233	43.7946,0.265791,0.083432	13.9979629124991,-0.609395196644702,0.220840545303373	VSTM4	rs883017,rs28403455,rs2244575	0.423965,0.360763,0.215253	0.999981	1,1,1	|GTeX_Finemapped=1|EpiMap=1|ABC=1,|GTeX_Finemapped=1,|Exon=1|GTeX_Finemapped=1			0	1	0.331006	0.362993	0.128026	0.0204793	0.0613844	FALSE	FALSE	FALSE	FALSE	FALSE	FALSE	FALSE	FALSE	FALSE
Platelet_Mean_INT	qt	Labs	Labs	platelet count (mean, inv-norm transformed)	10_50210710-50360223	EUR,AFR,EAS	3	1	1	rs147650585	0.997701	50221883	C,NA,NA	T,NA,NA	0.98907,NA,NA	0.0790243,NA,NA	0.0106599,NA,NA	12.9092,NA,NA	7.41323089334797,NA,NA	VSTM4	rs147650585	0.997701	0.997701	1	|EpiMap=1			0	0.992779	0.498465	0.4996	0.128026	0.0204793	0.0613844	FALSE	FALSE	FALSE	FALSE	FALSE	FALSE	FALSE	FALSE	FALSE
Platelet_Mean_INT	qt	Labs	Labs	platelet count (mean, inv-norm transformed)	10_50210710-50360223	EUR,AFR,EAS	4	1	1	rs72783191	0.993131	50251896	C,NA,NA	T,NA,NA	0.97614,NA,NA	0.075832,NA,NA	0.00726249,NA,NA	24.7957,NA,NA	10.4415978541795,NA,NA	SLC18A3	rs72783191	0.993131	0.993131	1	|GTeX_Finemapped=1			0	0.975629	0.494581	0.498592	0.128026	0.0204793	0.0613844	FALSE	FALSE	FALSE	FALSE	FALSE	FALSE	FALSE	FALSE	FALSE
Platelet_Mean_INT	qt	Labs	Labs	platelet count (mean, inv-norm transformed)	10_60170434-60225935	EUR,AFR,EAS	1	2	0.95309	rs7085387	0.623323	60204602	A,G,A	G,A,G	0.7366,0.6732,0.6498	-0.0161016,0.00528172,-0.0262988	0.00251624,0.00445073,0.0192199	9.80591,0.628298,0.766456	-6.39907163068706,1.18670869722495,-1.36831096935988	BICC1	rs7085387,rs7901463	0.623323,0.360923	0.984246	1,1	|EpiMap=1,|EpiMap=1			0	0.999744	0.458676	0.545929	0.144401	0.00177073	6.4741e-09	FALSE	FALSE	FALSE	FALSE	FALSE	FALSE	FALSE	FALSE	FALSE
Platelet_Mean_INT	qt	Labs	Labs	platelet count (mean, inv-norm transformed)	10_60170434-60225935	EUR,AFR,EAS	2	1	1	rs117985209	0.990724	60196482	A,A,NA	C,C,NA	0.95626,0.993949,NA	-0.031272,-0.00508273,NA	0.00541938,0.0269184,NA	8.10193,0.0704615,NA	-5.77040178027745,-0.188819915002378,NA	BICC1	rs117985209	0.990724	0.990724	1	|EpiMap=1			0	0.983913	0.377377	0.499542	0.144401	0.00177073	6.4741e-09	FALSE	FALSE	FALSE	FALSE	FALSE	FALSE	FALSE	FALSE	FALSE
Platelet_Mean_INT	qt	Labs	Labs	platelet count (mean, inv-norm transformed)	10_6018594-6027747	EUR,AFR,EAS	1	10	0.972842	rs36055263	0.122316	6018970	A,A,A	G,G,G	0.5586,0.6732,0.96925	-0.0156705,0.00798791,0.0739534	0.00223208,0.00445073,0.0531079	11.6558,1.1385,0.785773	-7.02058169958066,1.79474153678161,1.39251222511152	IL15RA	rs36055263,rs8177613,rs8177586,rs8177600,rs8177590,rs8177614,rs8177631,rs8177636,rs8177633,rs8177587	0.122316,0.117147,0.112973,0.11055,0.105305,0.0966665,0.0829871,0.0805283,0.0775595,0.0476188	0.953651	1,1,1,1,1,1,1,1,1,1	|Exon=1|GTeX_Finemapped=1|eQTLGen_Finemapped=1|ABC=1,|GTeX_Finemapped=1|ABC=1,|GTeX_Finemapped=1|eQTLGen_Finemapped=1,|GTeX_Finemapped=1,|eQTLGen_Finemapped=1,|GTeX_Finemapped=1|EpiMap=1|ABC=1,|Promoter=1|GTeX_Finemapped=1|ABC=1,|Promoter=1|GTeX_Finemapped=1|ABC=1,|Exon=1|GTeX_Finemapped=1|ABC=1,|GTeX_Finemapped=1			0	1	0.533098	0.495622	0.0370604	0.0132221	0.170567	TRUE	FALSE	FALSE	FALSE	FALSE	FALSE	FALSE	TRUE	FALSE
Platelet_Mean_INT	qt	Labs	Labs	platelet count (mean, inv-norm transformed)	10_64874754-65329622	EUR,AFR,EAS	1	2	1	rs10761731	0.91219	65027610	A,A,A	T,T,T	0.5676,0.7194,0.6667	-0.0844793,-0.0762627,-0.0841901	0.00223724,0.00464639,0.0194499	311.296,59.8137,4.82368	-37.7604995440811,-16.4133230314287,-4.32856210057635	JMJD1C	rs10761731,rs7098181	0.91219,0.0736991	0.985889	1,1	|ABC=1,|ABC=1			0	1	1	0.999761	0.0907776	0.0807421	0.0169299	TRUE	TRUE	TRUE	TRUE	TRUE	TRUE	TRUE	TRUE	TRUE
Platelet_Mean_INT	qt	Labs	Labs	platelet count (mean, inv-norm transformed)	10_64874754-65329622	EUR,AFR,EAS	2	5	0.987587	rs10733788	0.454195	64917865	C,T,C	T,C,T	0.7952,0.6861,0.6369	0.0282487,-0.0574478,0.0329817	0.00274646,0.00449837,0.0190656	24.0865,36.6222,1.07755	10.2854947823744,-12.7708036466542,1.72990621852971	NRBF2	rs10733788	0.454195	0.454195	1	|ABC=1	rs10761728,rs10761755,rs10761757,rs10761768	0.0843293,0.101886,0.17832,0.163035	0.52757	1	1	0.194841	0.0907776	0.0807421	0.0169299	TRUE	TRUE	FALSE	TRUE	FALSE	FALSE	FALSE	TRUE	TRUE
Platelet_Mean_INT	qt	Labs	Labs	platelet count (mean, inv-norm transformed)	10_75853796-76320458	EUR,AFR,EAS	1	6	0.991717	rs7895133	0.521582	76007455	T,A,A	A,T,T	0.6093,0.8601,0.7421	-0.0191547,0.0227784,-0.0076496	0.00227164,0.00601813,0.0209577	16.4692,3.81323,0.145627	-8.43210191755736,3.78496310315663,-0.365001884748804	AP3M1	rs7895133	0.521582	0.521582	1	|GTeX_Finemapped=1	rs10762588,rs12359146,rs12569971,rs4564273,rs6480727	0.0204742,0.199807,0.169297,0.0231186,0.0175065	0.430203	1	0.973576	0.285903	0.045986	0.0115483	0.00227536	TRUE	TRUE	FALSE	TRUE	FALSE	FALSE	FALSE	TRUE	TRUE
Platelet_Mean_INT	qt	Labs	Labs	platelet count (mean, inv-norm transformed)	10_80914146-81414146	EUR,AFR,EAS	1	1	1	rs116052829	1	81164146	C,C,NA	T,T,NA	0.8887,0.97277,NA	-0.0382394,-0.0323649,NA	0.00352413,0.0128267,NA	26.7038,1.9345,NA	-10.8507347912818,-2.52324448221288,NA	ZCCHC24	rs116052829	1	1	1	|EpiMap=1|ABC=1			0	1	0.977589	0.5	0.281473	0.217521	0.0271595	FALSE	FALSE	FALSE	FALSE	FALSE	FALSE	FALSE	FALSE	FALSE
Platelet_Mean_INT	qt	Labs	Labs	platelet count (mean, inv-norm transformed)	10_80914146-81414146	EUR,AFR,EAS	2	2	0.997957	rs7332	0.787783	81114060	A,A,A	G,G,G	0.5268,0.8744,0.6468	0.0194318,0.0250292,-0.0149989	0.00221989,0.00629934,0.0191825	17.6844,4.14947,0.362242	8.75349679488623,3.97330513990355,-0.7819053825101	PPIF	rs7332,rs1923368	0.787783,0.172036	0.959819	1,1	|Exon=1|EpiMap=1|ABC=1|Cicero=1,|GTeX_Finemapped=1			0	1	0.996157	0.330328	0.281473	0.217521	0.0271595	FALSE	FALSE	FALSE	FALSE	FALSE	FALSE	FALSE	FALSE	FALSE
Platelet_Mean_INT	qt	Labs	Labs	platelet count (mean, inv-norm transformed)	10_80914146-81414146	EUR,AFR,EAS	3	13	0.926474	rs1250756	0.159352	81254770	T,T,T	C,C,C	0.7475,0.612,0.5437	0.0125752,0.00501024,-0.00223512	0.00255118,0.00428404,0.0184075	6.08318,0.615832,0.0441416	4.92917003112285,1.16951288970224,-0.121424419394269	ZCCHC24	rs1250756,rs10159704,rs10160075,rs7092604,rs11003030,rs1250754,rs1250753,rs10160081,rs10762868,rs12356768,rs10740507,rs7923505	0.159352,0.133071,0.130981,0.101128,0.0846418,0.0491367,0.0465964,0.0451588,0.0370758,0.0363356,0.0260001,0.0237463	0.873223	1,0.655,0.655,1,1,1,1,0.655,1,1,1,1	|EpiMap=1,|EpiMap=1,|EpiMap=1,|GTeX_Finemapped=1|EpiMap=1|ABC=1,|GTeX_Finemapped=1,|EpiMap=1,|EpiMap=1,|EpiMap=1,|EpiMap=1,|ABC=1,|EpiMap=1|ABC=1,|EpiMap=1|ABC=1	rs7920426	0.0982183	0.0982183	0.999967	0.468712	0.260995	0.281473	0.217521	0.0271595	FALSE	FALSE	FALSE	FALSE	FALSE	FALSE	FALSE	FALSE	FALSE
Platelet_Mean_INT	qt	Labs	Labs	platelet count (mean, inv-norm transformed)	10_80914146-81414146	EUR,AFR,EAS	4	1	1	rs1749849	0.998222	80999869	C,T,T	T,C,C	0.5358,0.7632,0.5625	-0.012804,0.0211766,0.0173361	0.0022224,0.0049106,0.018482	8.07852,4.79188,0.458117	-5.76133909287257,4.31242618010019,0.937999134292826	TMEM254	rs1749849	0.998222	0.998222	0.721	|GTeX_Finemapped=1			0	0.999999	0.999046	0.349613	0.281473	0.217521	0.0271595	FALSE	FALSE	FALSE	FALSE	FALSE	FALSE	FALSE	FALSE	FALSE
Platelet_Mean_INT	qt	Labs	Labs	platelet count (mean, inv-norm transformed)	10_90297927-90334835	EUR,AFR,EAS	1	1	1	rs7901991	0.997233	90311317	C,T,C	T,C,T	0.6044,0.6619,0.5645	-0.0227994,0.0010842,-0.0263288	0.00226666,0.00441292,0.0184916	23.0748,0.0937063,0.811083	-10.058588407613,0.245687662590756,-1.4238248718337	STAMBPL1	rs7901991	0.997233	0.997233	1	|GTeX_Finemapped=1			0	1	0.464172	0.520407	0.161541	6.4741e-09	0.0164655	FALSE	FALSE	FALSE	FALSE	FALSE	FALSE	FALSE	FALSE	FALSE
Platelet_Mean_INT	qt	Labs	Labs	platelet count (mean, inv-norm transformed)	10_94839642-94845546	EUR,AFR,EAS	1	2	1	rs4418728	0.58447	94839724	G,G,T	T,T,G	0.5129,0.7428,0.7927	0.0278334,0.0178844,-0.0358987	0.00221744,0.0047761,0.0226175	35.412,3.74301,0.948977	12.5520419943719,3.74456146228094,-1.5872090195645	CYP26A1	rs4418728,rs2068888	0.58447,0.41553	1	1,1	|EpiMap=1|ABC=1,|EpiMap=1|ABC=1			0	1	0.991285	0.525055	0.00671936	0.00186943	0.0499196	TRUE	TRUE	FALSE	TRUE	FALSE	FALSE	FALSE	TRUE	TRUE
Platelet_Mean_INT	qt	Labs	Labs	platelet count (mean, inv-norm transformed)	10_96141607-96382128	EUR,AFR,EAS	1	44	0.890839	rs10882452	0.0793366	96177570	G,A,A	A,G,G	0.5586,0.5552,0.8095	0.0260156,-0.0076916,-0.0294526	0.00223208,0.00420085,0.0233477	30.6663,1.17324,0.683745	11.6553170137271,-1.83096278134187,-1.26147757594967	TBC1D12	rs10882452,rs7921721,rs11187939,rs556055,rs1749352,rs8181426,rs692872,rs9633699,rs11187973,rs11187937,rs7078236,rs1889485,rs11187996,rs2281791,rs11187952,rs7083898,rs12572040,rs1980741	0.0793366,0.0681475,0.0635771,0.0495448,0.0475808,0.0458437,0.0444875,0.0229698,0.0228102,0.0224927,0.0207863,0.0174043,0.0173792,0.0148754,0.0144556,0.00966937,0.00830648,0.00570857	0.575376	0.769,0.769,1,1,1,1,1,0.769,1,0.769,0.769,1,0.769,0.93,0.769,1,1,1	|eQTLGen_Finemapped=1,|eQTLGen_Finemapped=1,|eQTLGen_Finemapped=1,|eQTLGen_Finemapped=1,|eQTLGen_Finemapped=1,|eQTLGen_Finemapped=1,|eQTLGen_Finemapped=1|ABC=1|Cicero=1,|eQTLGen_Finemapped=1,|eQTLGen_Finemapped=1,|eQTLGen_Finemapped=1,|eQTLGen_Finemapped=1,|eQTLGen_Finemapped=1,|eQTLGen_Finemapped=1,|Exon=1,|eQTLGen_Finemapped=1,|eQTLGen_Finemapped=1,|eQTLGen_Finemapped=1,|eQTLGen_Finemapped=1	rs10882460,rs10882463,rs10882474,rs10882486,rs11187944,rs11187980,rs11188009,rs11188012,rs11188019,rs11527881,rs12221475,rs12762574,rs2095380,rs3781262,rs4918333,rs4918402,rs517784,rs6583946,rs7078811,rs7079934,rs7089094,rs7100415,rs7898330,rs7906843,rs7913343,rs9420641	0.00726405,0.00593058,0.00490354,0.00467242,0.0224221,0.022828,0.0374977,0.0210786,0.00630625,0.0337579,0.00700726,0.0071101,0.0158622,0.0049875,0.0485272,0.00529826,0.0265467,0.00579878,0.00549223,0.00833439,0.0208221,0.00501149,0.0207884,0.00994737,0.0100189,0.00818214	0.376396	1	0.555658	0.286203	0.0054296	0.00672373	0.0121653	TRUE	FALSE	FALSE	FALSE	FALSE	FALSE	FALSE	TRUE	FALSE
Platelet_Mean_INT	qt	Labs	Labs	platelet count (mean, inv-norm transformed)	10_96141607-96382128	EUR,AFR,EAS	2	12	0.976882	rs495896	0.207617	96145173	G,G,G	A,A,A	0.8101,0.95613,0.5992	0.0269182,0.00279819,0.047566	0.00282582,0.010193,0.018709	20.7857,0.105858,1.95826	9.52580136031311,0.274520749533994,2.54241274253033	TBC1D12	rs495896,rs11528075,rs12220941,rs11187971,rs78278709,rs11187933,rs2764379,rs11527882,rs11187974,rs11187994,rs78425650,rs11188000	0.207617,0.093042,0.0788962,0.073523,0.0734912,0.0702529,0.0669847,0.0668636,0.0655442,0.0639257,0.0629438,0.0615096	0.984594	0.882,1,1,1,1,1,1,1,1,1,1,1	|GTeX_Finemapped=1,|GTeX_Finemapped=1,|GTeX_Finemapped=1,|GTeX_Finemapped=1,|GTeX_Finemapped=1,|GTeX_Finemapped=1,|GTeX_Finemapped=1,|GTeX_Finemapped=1,|GTeX_Finemapped=1,|GTeX_Finemapped=1,|GTeX_Finemapped=1,|GTeX_Finemapped=1			0	0.988165	0.22551	0.785664	0.0054296	0.00672373	0.0121653	TRUE	FALSE	FALSE	FALSE	FALSE	FALSE	FALSE	TRUE	FALSE
Platelet_Mean_INT	qt	Labs	Labs	platelet count (mean, inv-norm transformed)	10_98708034-99208034	EUR,AFR,EAS	1	2	1	rs61705627	0.573003	99069106	G,G,G	A,A,A	0.9841,0.8911,0.97817	-0.0570282,-0.0411968,-0.0829778	0.0088605,0.00670143,0.062743	9.91194,9.10385,0.730484	-6.43622820382597,-6.14746404871796,-1.32250290869101	FRAT1	rs61705627,rs72838741	0.573003,0.426881	0.999884	1,0.5	|Cicero=1,|ABC=1			0	1	1	0.435555	0.198257	0.0843458	0.0153502	FALSE	TRUE	FALSE	FALSE	FALSE	FALSE	FALSE	TRUE	FALSE
Platelet_Mean_INT	qt	Labs	Labs	platelet count (mean, inv-norm transformed)	10_98708034-99208034	EUR,AFR,EAS	2	67	0.967654	rs61863813	0.250807	99112786	T,T,T	C,C,C	0.671,0.7103,0.6935	-0.0170372,-0.0174311,-0.0132001	0.00235894,0.00460203,0.0198866	12.2918,3.81801,0.295131	-7.18023564602958,-2.32991037536721,-0.43246834003185	RRP12	rs11189191,rs17112674,rs1810983,rs2297988,rs3737194,rs61863815,rs954149,rs7921585,rs148331122,rs113049384,rs141445387,rs10786337,rs12266723,rs7922512,rs10882918,rs10882919,rs10786339,rs7909345,rs11189200,rs11189195,rs3814553,rs9787454,rs9787426,rs11189196,rs11189197,rs10786338,rs869967,rs11189192,rs1537645,rs12258560,rs10882917,rs7078004,rs60237341,rs1537646,rs10882913,rs11189178,rs11189183,rs11189180,rs10882916,rs10882915,rs11189177,rs10882914,rs7074511,rs10882909,rs11189179,rs7096801,rs10882908,rs10786336,rs2275089,rs4635018	0.226042,0.010752,0.00920413,0.00920077,0.00832813,0.00731799,0.00650355,0.00606413,0.00583598,0.00520436,0.00520436,0.00509129,0.00475107,0.00457144,0.00447538,0.00447538,0.0043757,0.0043757,0.00433164,0.00428731,0.00418891,0.00418891,0.00418842,0.00418128,0.00417602,0.00401407,0.00388204,0.00386032,0.00385146,0.00384015,0.0038371,0.00376172,0.00374785,0.00372918,0.0036679,0.003637,0.00359855,0.00349181,0.00341,0.00340011,0.00335514,0.00335434,0.00333535,0.0033268,0.00324107,0.00318148,0.00303578,0.00302529,0.00298017,0.0029665	0.448847	1,0.658,1,0.794,0.798,1,0.811,1,1,1,1,1,1,1,1,1,0.798,0.991,1,1,1,1,1,1,1,1,0.991,1,0.991,1,1,0.817,1,0.991,1,1,1,1,1,1,1,1,0.813,0.798,1,0.798,1,1,0.983,1	|Promoter=1|EpiMap=1,|GTeX_Finemapped=1,|GTeX_Finemapped=1|eQTLGen_Finemapped=1,|Exon=1|GTeX_Finemapped=1,|GTeX_Finemapped=1,|GTeX_Finemapped=1,|Promoter=1|GTeX_Finemapped=1,|GTeX_Finemapped=1|eQTLGen_Finemapped=1,|Promoter=1,|Promoter=1,|Promoter=1,|GTeX_Finemapped=1,|Promoter=1|GTeX_Finemapped=1|EpiMap=1,|GTeX_Finemapped=1,|Promoter=1,|Promoter=1|GTeX_Finemapped=1,|GTeX_Finemapped=1,|Promoter=1|GTeX_Finemapped=1|EpiMap=1|ABC=1,|GTeX_Finemapped=1,|GTeX_Finemapped=1,|Exon=1|GTeX_Finemapped=1,|GTeX_Finemapped=1,|GTeX_Finemapped=1,|GTeX_Finemapped=1,|GTeX_Finemapped=1,|Promoter=1|GTeX_Finemapped=1,|Exon=1|GTeX_Finemapped=1,|GTeX_Finemapped=1,|Promoter=1|GTeX_Finemapped=1|EpiMap=1,|GTeX_Finemapped=1,|GTeX_Finemapped=1,|GTeX_Finemapped=1|ABC=1,|Promoter=1|GTeX_Finemapped=1|eQTLGen_Finemapped=1,|Promoter=1|GTeX_Finemapped=1|EpiMap=1,|GTeX_Finemapped=1,|GTeX_Finemapped=1,|GTeX_Finemapped=1,|GTeX_Finemapped=1,|GTeX_Finemapped=1,|GTeX_Finemapped=1,|GTeX_Finemapped=1,|GTeX_Finemapped=1,|Promoter=1|GTeX_Finemapped=1|ABC=1,|GTeX_Finemapped=1,|GTeX_Finemapped=1,|GTeX_Finemapped=1,|GTeX_Finemapped=1|eQTLGen_Finemapped=1,|GTeX_Finemapped=1|eQTLGen_Finemapped=1,|Exon=1|GTeX_Finemapped=1,|GTeX_Finemapped=1	rs10882903,rs10882904,rs10882910,rs10882911,rs10882912,rs11189165,rs12359257,rs17112676,rs2297667,rs61861865,rs61863813,rs7084654,rs7088410,rs7092350,rs7092499,rs7918742,rs7923385	0.00565109,0.00371688,0.00313402,0.00313402,0.00310809,0.00486316,0.184881,0.00666779,0.00313204,0.00479273,0.250807,0.00354018,0.00290199,0.00333535,0.00367611,0.00774744,0.00833218	0.503421	1	0.338349	0.286098	0.198257	0.0843458	0.0153502	FALSE	FALSE	FALSE	FALSE	FALSE	FALSE	FALSE	FALSE	FALSE
Platelet_Mean_INT	qt	Labs	Labs	platelet count (mean, inv-norm transformed)	10_98708034-99208034	EUR,AFR,EAS	3	3	0.967051	rs28434206	0.682389	99052236	NA,C,NA	NA,T,NA	NA,0.91074,NA	NA,-0.0324432,NA	NA,0.00732182,NA	NA,5.02788,NA	NA,-4.43102944349902,NA	ARHGAP19	rs28434206,rs57587114	0.682389,0.0533218	0.735711	0.5,1	|Promoter=0.500|ABC=0.500,|EpiMap=1	rs7918645	0.249836	0.249836	0.494018	0.979789	0.496697	0.198257	0.0843458	0.0153502	FALSE	TRUE	FALSE	FALSE	FALSE	FALSE	FALSE	TRUE	FALSE
Platelet_Mean_INT	qt	Labs	Labs	platelet count (mean, inv-norm transformed)	11_100431731-100537275	EUR,AFR,EAS	1	4	1	rs11600772	0.387228	100451975	T,NA,T	C,NA,C	0.9006,NA,0.6796	0.0580173,NA,-0.0144904	0.0037044,NA,0.0196484	54.5587,NA,0.336463	15.6617265954001,NA,-0.737484986054844	ARHGAP42	rs11600772,rs11224292,rs11606531,rs7931511	0.387228,0.290149,0.163081,0.158842	0.9993	1,1,1,1	|Cicero=1,|EpiMap=1|ABC=1,|Cicero=1,|EpiMap=1			0	1	0.46185	0.455663	0.0341283	0.0064218	0.00228419	TRUE	FALSE	FALSE	FALSE	FALSE	FALSE	FALSE	TRUE	FALSE
Platelet_Mean_INT	qt	Labs	Labs	platelet count (mean, inv-norm transformed)	11_100431731-100537275	EUR,AFR,EAS	2	1	1	rs7127313	0.999998	100508897	C,T,C	T,C,T	0.663,0.8238,0.7688	-0.0317297,0.0139384,-0.0289996	0.00234479,0.00547937,0.021747	40.9944,1.95997,0.739051	-13.5320007335412,2.5437960933465,-1.33349887340783	ARHGAP42	rs7127313	0.999998	0.999998	1	|ABC=1			0	1	0.896282	0.420056	0.0341283	0.0064218	0.00228419	TRUE	TRUE	FALSE	TRUE	FALSE	FALSE	FALSE	TRUE	TRUE
Platelet_Mean_INT	qt	Labs	Labs	platelet count (mean, inv-norm transformed)	11_100431731-100537275	EUR,AFR,EAS	3	1	1	rs113720557	0.997618	100447206	A,NA,NA	C,NA,NA	0.9841,NA,NA	0.043109,NA,NA	0.0088605,NA,NA	5.94201,NA,NA	4.86530105524519,NA,NA	ARHGAP42	rs113720557	0.997618	0.997618	1	|ABC=1|Cicero=1			0	0.988484	0.49801	0.499037	0.0341283	0.0064218	0.00228419	TRUE	FALSE	FALSE	FALSE	FALSE	FALSE	FALSE	TRUE	FALSE
Platelet_Mean_INT	qt	Labs	Labs	platelet count (mean, inv-norm transformed)	11_102905-283415	EUR,AFR,EAS	1	1	1	rs11604127	0.999942	196944	C,C,NA	T,T,NA	0.7833,0.96672,NA	-0.0885958,-0.0792954,NA	0.00269019,0.0116386,NA	237.129,11.02,NA	-32.9329155189782,-6.81313903734126,NA	ODF3	rs11604127	0.999942	0.999942	0.931	|Exon=1|EpiMap=1			0	1	1	0.5	0.201287	0.0712806	0.0213601	FALSE	TRUE	FALSE	FALSE	FALSE	FALSE	FALSE	TRUE	FALSE
Platelet_Mean_INT	qt	Labs	Labs	platelet count (mean, inv-norm transformed)	11_102905-283415	EUR,AFR,EAS	2	1	1	rs2686894	1	193865	T,T,T	G,G,G	0.5099,0.5008,0.5188	-0.0546806,-0.00836125,0.00850107	0.00221713,0.00417518,0.01835	133.571,1.34468,0.191675	-24.6627847713034,-2.00260827078114,0.463273569482289	SCGB1C1	rs2686894	1	1	1	|Exon=1|ABC=1			0	1	0.48519	0.356892	0.201287	0.0712806	0.0213601	FALSE	FALSE	FALSE	FALSE	FALSE	FALSE	FALSE	FALSE	FALSE
Platelet_Mean_INT	qt	Labs	Labs	platelet count (mean, inv-norm transformed)	11_102905-283415	EUR,AFR,EAS	3	2	1	rs57246151	0.5	191891	T,T,NA	A,A,NA	0.5457,0.7451,NA	0.0470653,0.00471153,NA	0.00222602,0.00479019,NA	98.4974,0.487687,NA	21.143251183727,0.983578939457516,NA	SCGB1C1	rs57246151,rs58532757	0.5,0.5	1	0.513,0.513	|ABC=1|Cicero=1,|ABC=1|Cicero=1			0	1	0.183893	0.5	0.201287	0.0712806	0.0213601	FALSE	FALSE	FALSE	FALSE	FALSE	FALSE	FALSE	FALSE	FALSE
Platelet_Mean_INT	qt	Labs	Labs	platelet count (mean, inv-norm transformed)	11_102905-283415	EUR,AFR,EAS	4	1	1	rs374569917	0.992073	168042	T,NA,T	C,NA,C	0.93837,NA,0.8452	0.0608004,NA,0.0208968	0.00460886,NA,0.0253475	39.0111,NA,0.387529	13.1920691884761,NA,0.824412663970806	EPS8L2	rs374569917	0.992073	0.992073	1	|GTeX_Finemapped=1			0	1	0.500009	0.408754	0.201287	0.0712806	0.0213601	FALSE	FALSE	FALSE	FALSE	FALSE	FALSE	FALSE	FALSE	FALSE
Platelet_Mean_INT	qt	Labs	Labs	platelet count (mean, inv-norm transformed)	11_108021205-108366449	EUR,AFR,EAS	1	1	1	rs11212662	0.99998	108346196	T,T,G	G,G,T	0.5239,0.6936,0.5268	0.0352699,0.0208373,-0.0459768	0.00221924,0.00452841,0.0183634	56.1482,5.37722,1.91046	15.8927831149403,4.60146055679587,-2.50371935480358	C11orf65	rs11212662	0.99998	0.99998	1	|ABC=1			0	1	0.999974	0.834219	0.0933392	0.0215493	0.0123783	TRUE	TRUE	TRUE	TRUE	TRUE	TRUE	TRUE	TRUE	TRUE
Platelet_Mean_INT	qt	Labs	Labs	platelet count (mean, inv-norm transformed)	11_108021205-108366449	EUR,AFR,EAS	2	3	0.929694	rs74911261	0.605694	108357137	G,NA,NA	A,NA,NA	0.97117,NA,NA	-0.0596421,NA,NA	0.00662379,NA,NA	18.6632,NA,NA	-9.00422567744448,NA,NA	KDELC2	rs74911261,rs141379009	0.605694,0.198692	0.804386	1,1	|Exon=1|ABC=1,|ABC=1	rs1800057	0.193647	0.193647	1	0.5	0.5	0.0933392	0.0215493	0.0123783	TRUE	FALSE	FALSE	FALSE	FALSE	FALSE	FALSE	TRUE	FALSE
Platelet_Mean_INT	qt	Labs	Labs	platelet count (mean, inv-norm transformed)	11_111478720-111985737	EUR,AFR,EAS	1	16	0.990019	rs521155	0.100256	111492563	A,G,A	G,A,G	0.6581,0.7897,0.95139	0.00759895,-0.0304779,-0.0375854	0.00233658,0.00512264,0.0426341	2.94108,8.5707,0.422503	3.25216769808866,-5.94964705698624,-0.881580706523651	SIK2	rs521155,rs10749985,rs493810,rs521947,rs516263,rs1784785,rs571462,rs3017767,rs491937,rs11213962,rs577044,rs552387	0.100256,0.0943259,0.0929246,0.0851012,0.0774598,0.0615592,0.0615592,0.0575434,0.0343279,0.0268252,0.0250415,0.0248832	0.741807	1,1,1,1,1,1,1,1,0.769,1,1,1	|eQTLGen_Finemapped=1,|eQTLGen_Finemapped=1,|eQTLGen_Finemapped=1,|eQTLGen_Finemapped=1,|eQTLGen_Finemapped=1,|eQTLGen_Finemapped=1|EpiMap=1,|eQTLGen_Finemapped=1,|EpiMap=1,|eQTLGen_Finemapped=1,|EpiMap=1|ABC=1,|GTeX_Finemapped=1|eQTLGen_Finemapped=1,|eQTLGen_Finemapped=1	rs12791699,rs1789355,rs495460,rs513425	0.0567044,0.0653569,0.0551024,0.0558896	0.233053	0.999915	0.999998	0.405993	0.0770425	0.0564128	0.0052601	TRUE	TRUE	FALSE	TRUE	FALSE	FALSE	FALSE	TRUE	TRUE
Platelet_Mean_INT	qt	Labs	Labs	platelet count (mean, inv-norm transformed)	11_111478720-111985737	EUR,AFR,EAS	2	18	0.551774	rs10789849	0.134141	111716070	C,C,C	A,A,A	0.6223,0.6536,0.7808	0.0120506,-0.00371801,0.00871011	0.00228614,0.00438732,0.022162	6.8678,0.401485,0.15845	5.25033462517606,-0.916719870632809,0.415281563035827	PPP2R1B	rs640651,rs680096,rs1633471,rs626243,rs687152,rs10789848,rs614144,rs615642,rs618031,rs11214031,rs618421	0.127854,0.12357,0.0751608,0.0738076,0.0625042,0.0610862,0.0421957,0.0316848,0.0192842,0.0169236,0.0150813	0.649152	1,1,0.817,1,1,1,1,1,1,1,1	|GTeX_Finemapped=1|eQTLGen_Finemapped=1,|GTeX_Finemapped=1|eQTLGen_Finemapped=1,|GTeX_Finemapped=1|ABC=1,|eQTLGen_Finemapped=1,|eQTLGen_Finemapped=1,|GTeX_Finemapped=1,|GTeX_Finemapped=1,|GTeX_Finemapped=1|eQTLGen_Finemapped=1,|eQTLGen_Finemapped=1|EpiMap=1|ABC=1,|GTeX_Finemapped=1|eQTLGen_Finemapped=1,|eQTLGen_Finemapped=1|ABC=1	rs10789849,rs17474401,rs613292,rs645411,rs648544,rs688095,rs762550	0.134141,0.0176654,0.023444,0.0534587,0.0239363,0.0416502,0.0200441	0.31434	0.999999	0.155636	0.35226	0.0770425	0.0564128	0.0052601	TRUE	FALSE	FALSE	FALSE	FALSE	FALSE	FALSE	TRUE	FALSE
Platelet_Mean_INT	qt	Labs	Labs	platelet count (mean, inv-norm transformed)	11_113703622-114203622	EUR,AFR,EAS	1	1	1	rs73000929	0.999995	113953622	G,NA,NA	A,NA,NA	0.98012,NA,NA	0.106652,NA,NA	0.00794015,NA,NA	40.4057,NA,NA	13.431988060679,NA,NA	ZBTB16	rs73000929	0.999995	0.999995	1	|EpiMap=1|ABC=1|Cicero=1			0	1	0.499993	0.499996	0.328123	0.245341	0.0435232	FALSE	FALSE	FALSE	FALSE	FALSE	FALSE	FALSE	FALSE	FALSE
Platelet_Mean_INT	qt	Labs	Labs	platelet count (mean, inv-norm transformed)	11_113703622-114203622	EUR,AFR,EAS	2	2	0.995137	rs73000965	0.74585	113982321	T,T,T	A,A,A	0.7127,0.94478,0.7123	0.0292425,0.00382079,0.00119167	0.00244938,0.00913968,0.0202534	32.129,0.170108,0.0208702	11.938735516743,0.418044176601369,0.0588380222579912	ZBTB16	rs73000965,rs17116384	0.74585,0.254136	0.999986	1,1	|ABC=1|Cicero=1,|EpiMap=1			0	1	0.191884	0.232006	0.328123	0.245341	0.0435232	FALSE	FALSE	FALSE	FALSE	FALSE	FALSE	FALSE	FALSE	FALSE
Platelet_Mean_INT	qt	Labs	Labs	platelet count (mean, inv-norm transformed)	11_113703622-114203622	EUR,AFR,EAS	3	1	1	rs112960852	0.99043	113728502	C,NA,NA	T,NA,NA	0.98012,NA,NA	0.0966907,NA,NA	0.00794015,NA,NA	33.3873,NA,NA	12.1774399727965,NA,NA	ZBTB16	rs112960852	0.99043	0.99043	1	|Cicero=1			0	1	0.497045	0.498118	0.328123	0.245341	0.0435232	FALSE	FALSE	FALSE	FALSE	FALSE	FALSE	FALSE	FALSE	FALSE
Platelet_Mean_INT	qt	Labs	Labs	platelet count (mean, inv-norm transformed)	11_116648917-116651115	EUR,AFR,EAS	1	1	1	rs964184	1	116648917	C,C,C	G,G,G	0.838,0.7791,0.7599	0.0481811,-0.00697852,0.0434193	0.00300813,0.00503211,0.0214647	57.0117,0.781193,1.36561	16.0169607031611,-1.38679798335092,2.02282351954605	BUD13	rs964184	1	1	1	|EpiMap=1			0	1	0.426835	0.355417	6.4741e-09	0.254543	6.4741e-09	TRUE	FALSE	FALSE	FALSE	FALSE	FALSE	FALSE	TRUE	FALSE
Platelet_Mean_INT	qt	Labs	Labs	platelet count (mean, inv-norm transformed)	11_116648917-116651115	EUR,AFR,EAS	2	1	1	rs11604424	0.998768	116651115	T,T,T	C,C,C	0.7545,0.7012,0.6002	0.0375138,-0.0122439,0.0379609	0.00257526,0.00456072,0.0187167	47.3414,2.13901,1.37118	14.566995177186,-2.68464189864758,2.0281833870287	BUD13	rs11604424	0.998768	0.998768	1	|EpiMap=1			0	0.999938	0.835724	0.348369	6.4741e-09	0.254543	6.4741e-09	TRUE	FALSE	FALSE	FALSE	FALSE	FALSE	FALSE	TRUE	FALSE
Platelet_Mean_INT	qt	Labs	Labs	platelet count (mean, inv-norm transformed)	11_116648917-116651115	EUR,AFR,EAS	3	2	0.796172	rs11604424	0.545711	116651115	T,T,T	C,C,C	0.7545,0.7012,0.6002	0.0375138,-0.0122439,0.0379609	0.00257526,0.00456072,0.0187167	47.3414,2.13901,1.37118	14.566995177186,-2.68464189864758,2.0281833870287	BUD13	rs11604424,rs964184	0.545711,0.454289	1	1,1	|EpiMap=1,|EpiMap=1			0	0.0617122	0.280841	0.323629	6.4741e-09	0.254543	6.4741e-09	FALSE	FALSE	FALSE	FALSE	FALSE	FALSE	FALSE	FALSE	FALSE
Platelet_Mean_INT	qt	Labs	Labs	platelet count (mean, inv-norm transformed)	11_119060963-119168370	EUR,AFR,EAS	1	7	0.995684	rs34092660	0.344964	119095797	T,T,C	C,C,T	0.675,0.7587,0.5149	-0.0487446,-0.0548005,0.0776813	0.00236637,0.004879,0.0183452	93.5516,28.5463,4.63989	-20.5988919737826,-11.231912277106,4.23442099295729	CBL	rs34092660,rs7104273,rs6589724,rs36109901,rs7120073	0.344964,0.143354,0.0962933,0.075406,0.0619575	0.721975	1,1,1,0.769,1	|GTeX_Finemapped=1|eQTLGen_Finemapped=1,|GTeX_Finemapped=1,|GTeX_Finemapped=1,|eQTLGen_Finemapped=1,|GTeX_Finemapped=1	rs11217176,rs11217194	0.0759303,0.167751	0.243681	1	1	0.858552	0.209164	0.0175648	0.0135279	FALSE	TRUE	TRUE	FALSE	FALSE	TRUE	FALSE	TRUE	TRUE
Platelet_Mean_INT	qt	Labs	Labs	platelet count (mean, inv-norm transformed)	11_119060963-119168370	EUR,AFR,EAS	2	1	1	rs11217175	1	119064394	C,C,NA	T,T,NA	0.8668,0.95537,NA	-0.0196649,-0.00706894,NA	0.00326186,0.0101099,NA	8.78186,0.314778,NA	-6.02873820458266,-0.699209685555742,NA	CCDC153	rs11217175	1	1	0.798	|GTeX_Finemapped=1			0	1	0.340439	0.5	0.209164	0.0175648	0.0135279	FALSE	FALSE	FALSE	FALSE	FALSE	FALSE	FALSE	FALSE	FALSE
Platelet_Mean_INT	qt	Labs	Labs	platelet count (mean, inv-norm transformed)	11_119060963-119168370	EUR,AFR,EAS	3	4	1	rs4938637	0.384023	119075323	G,NA,G	A,NA,A	0.91352,NA,0.7708	-0.0710297,NA,-0.101342	0.0039433,NA,0.0218133	71.8104,NA,5.47024	-18.0127558136586,NA,-4.64588118258127	CBL	rs4938637,rs45514102	0.384023,0.293133	0.677156	1,1	|GTeX_Finemapped=1|eQTLGen_Finemapped=1,|GTeX_Finemapped=1|eQTLGen_Finemapped=1	rs1893033,rs4938642	0.160512,0.16224	0.322752	1	0.5	0.983798	0.209164	0.0175648	0.0135279	FALSE	FALSE	TRUE	FALSE	FALSE	FALSE	FALSE	TRUE	FALSE
Platelet_Mean_INT	qt	Labs	Labs	platelet count (mean, inv-norm transformed)	11_119060963-119168370	EUR,AFR,EAS	4	5	0.899901	rs2511857	0.52884	119141812	T,T,T	A,A,A	0.6233,0.93646,0.91964	0.00560001,-0.00328367,0.0527389	0.00228734,0.00855808,0.0337265	1.84301,0.154154,0.928552	2.44826304790718,-0.383692370251271,1.56372288852979	CCDC153	rs2511857,rs2510139,rs6589729	0.52884,0.299043,0.0361845	0.864067	1,1,0.769	|GTeX_Finemapped=1,|eQTLGen_Finemapped=1,|eQTLGen_Finemapped=1	rs7114456,rs7937454	0.0343134,0.0531853	0.0874987	1	0.134584	0.182674	0.209164	0.0175648	0.0135279	FALSE	FALSE	FALSE	FALSE	FALSE	FALSE	FALSE	FALSE	FALSE
Platelet_Mean_INT	qt	Labs	Labs	platelet count (mean, inv-norm transformed)	11_120196433-120353298	EUR,AFR,EAS	1	18	0.959356	rs10892582	0.169946	120347715	C,T,C	T,C,T	0.6074,0.5242,0.6796	-0.0264134,0.0121835,-0.0266285	0.00226968,0.00418007,0.0196484	30.5758,2.44844,0.756124	-11.6374995594093,2.91466410849579,-1.3552503002789	TMEM136	rs10892582,rs894839,rs4938806,rs10750172,rs7107211,rs4381380,rs6589813,rs1892894,rs7126328,rs7101415,rs10892567,rs12417581	0.169946,0.088406,0.0865984,0.0807703,0.0803513,0.0795425,0.0658142,0.0603347,0.0543517,0.0456528,0.0347247,0.0131338	0.859626	1,1,1,1,0.97,1,1,0.798,1,1,1,1	|GTeX_Finemapped=1,|GTeX_Finemapped=1,|GTeX_Finemapped=1,|GTeX_Finemapped=1,|GTeX_Finemapped=1|eQTLGen_Finemapped=1,|GTeX_Finemapped=1,|GTeX_Finemapped=1|eQTLGen_Finemapped=1,|GTeX_Finemapped=1,|GTeX_Finemapped=1,|GTeX_Finemapped=1|eQTLGen_Finemapped=1,|GTeX_Finemapped=1,|GTeX_Finemapped=1	rs10790380,rs10790383,rs10892576,rs2305008,rs2305010,rs7939137	0.0248422,0.0172313,0.00883319,0.00956724,0.0167931,0.0132862	0.0905532	1	0.924386	0.391434	0.0238693	0.032575	0.0117649	TRUE	TRUE	FALSE	TRUE	FALSE	FALSE	FALSE	TRUE	TRUE
Platelet_Mean_INT	qt	Labs	Labs	platelet count (mean, inv-norm transformed)	11_12129167-12629167	EUR,AFR,EAS	1	3	0.995454	rs1493963	0.420434	12373798	G,G,T	T,T,G	0.5994,0.5061,0.6111	0.0107259,-0.00679741,-0.0431187	0.00226184,0.00417549,0.0188072	5.67464,0.984896,1.66021	4.74211261627701,-1.62793109311722,-2.29266982857629	MICALCL	rs1493963,rs10831800,rs4547075	0.420434,0.351846,0.216442	0.988722	1,1,1	|GTeX_Finemapped=1,|GTeX_Finemapped=1,|GTeX_Finemapped=1			0	0.981845	0.485768	0.749752	0.274557	0.204463	0.030885	FALSE	FALSE	FALSE	FALSE	FALSE	FALSE	FALSE	FALSE	FALSE
Platelet_Mean_INT	qt	Labs	Labs	platelet count (mean, inv-norm transformed)	11_121670712-121671490	EUR,AFR,EAS	1	1	1	rs67575951	0.998607	121671490	A,A,A	C,C,C	0.92445,0.97958,0.97123	-0.0458597,-0.0513812,-0.10206	0.0041939,0.0147604,0.054849	27.1051,3.30147,1.20218	-10.9348577696178,-3.48101677461315,-1.86074495432916	BLID	rs67575951	0.998607	0.998607	1	|ABC=1			0	1	0.328975	0.329164	0.016994	6.4741e-09	6.4741e-09	TRUE	FALSE	FALSE	FALSE	FALSE	FALSE	FALSE	TRUE	FALSE
Platelet_Mean_INT	qt	Labs	Labs	platelet count (mean, inv-norm transformed)	11_121670712-121671490	EUR,AFR,EAS	2	2	0.982842	rs12280388	0.542568	121670712	T,T,T	C,C,C	0.92247,0.98185,0.97222	-0.0429226,-0.0530257,-0.106413	0.00414444,0.0156381,0.0557893	24.4086,3.15684,1.2482	-10.3566706237755,-3.39080195164374,-1.90740876834805	TECTA	rs12280388	0.542568	0.542568	1	|EpiMap=1	rs67575951	0.457432	0.457432	0.109822	0.247693	0.337286	0.016994	6.4741e-09	6.4741e-09	FALSE	FALSE	FALSE	FALSE	FALSE	FALSE	FALSE	FALSE	FALSE
Platelet_Mean_INT	qt	Labs	Labs	platelet count (mean, inv-norm transformed)	11_126271638-126293285	EUR,AFR,EAS	1	2	0.973496	rs4935967	0.838044	126288956	G,G,G	A,A,A	0.5447,0.6884,0.8899	-0.0305134,-0.0317558,-0.049435	0.00222561,0.00450739,0.0292911	42.054,11.7326,1.03874	-13.710128908479,-7.04527453803642,-1.68771401552007	ST3GAL4	rs4935967,rs4937128	0.838044,0.127849	0.965893	1,1	|EpiMap=1,|EpiMap=1			0	1	1	0.509837	0.0338898	0.0289429	0.00432903	TRUE	TRUE	FALSE	TRUE	FALSE	FALSE	FALSE	TRUE	TRUE
Platelet_Mean_INT	qt	Labs	Labs	platelet count (mean, inv-norm transformed)	11_126271638-126293285	EUR,AFR,EAS	2	1	1	rs11220476	0.999953	126274959	C,C,T	T,T,C	0.8221,0.96142,0.5685	0.0332017,0.0152218,-0.0142983	0.00289819,0.0108394,0.0185116	29.6588,0.795255,0.356667	11.4560122007184,1.40430282118936,-0.772396767432313	ST3GAL4	rs11220476	0.999953	0.999953	1	|Promoter=1|GTeX_Finemapped=1			0	1	0.150853	0.298486	0.0338898	0.0289429	0.00432903	TRUE	FALSE	FALSE	FALSE	FALSE	FALSE	FALSE	TRUE	FALSE
Platelet_Mean_INT	qt	Labs	Labs	platelet count (mean, inv-norm transformed)	11_128313673-128813673	EUR,AFR,EAS	1	1	1	rs10893872	0.999711	128325553	C,T,C	T,C,T	0.5109,0.8018,0.5397	-0.0326487,0.0104653,-0.0562219	0.00221723,0.00523672,0.0183951	48.3515,1.34038,2.64965	-14.7249947005949,1.99844559189722,-3.05635196329457	ETS1	rs10893872	0.999711	0.999711	1	|EpiMap=1			0	1	0.388643	0.968043	0.433796	0.289442	0.022219	FALSE	FALSE	TRUE	FALSE	FALSE	FALSE	FALSE	TRUE	FALSE
Platelet_Mean_INT	qt	Labs	Labs	platelet count (mean, inv-norm transformed)	11_128313673-128813673	EUR,AFR,EAS	2	1	1	rs11221439	0.999879	128567876	G,G,G	A,A,A	0.7724,0.8533,0.8581	0.0290479,-0.025532,-0.00562416	0.00264344,0.00590036,0.0262748	27.3633,4.82095,0.0806567	10.9886738492268,-4.32719359496709,-0.214051486595521	SENCR	rs11221439	0.999879	0.999879	1	|ABC=1|Cicero=1			0	1	0.999887	0.231658	0.433796	0.289442	0.022219	FALSE	FALSE	FALSE	FALSE	FALSE	FALSE	FALSE	FALSE	FALSE
Platelet_Mean_INT	qt	Labs	Labs	platelet count (mean, inv-norm transformed)	11_128313673-128813673	EUR,AFR,EAS	3	1	1	rs80216562	1	128322602	G,G,G	A,A,A	0.97018,0.95159,0.91171	-0.0389998,0.00580013,0.00366033	0.00651623,0.0097264,0.0323158	8.66484,0.258883,0.0410452	-5.98502508352222,0.596328549103471,0.11326750382166	KCNJ5	rs80216562	1	1	1	|EpiMap=1			0	1	0.129798	0.293942	0.433796	0.289442	0.022219	FALSE	FALSE	FALSE	FALSE	FALSE	FALSE	FALSE	FALSE	FALSE
Platelet_Mean_INT	qt	Labs	Labs	platelet count (mean, inv-norm transformed)	11_128313673-128813673	EUR,AFR,EAS	4	8	0.947104	rs7113191	0.180213	128675292	T,T,T	A,A,A	0.8907,0.7421,0.8294	0.0455835,0.00619091,0.0215297	0.00355223,0.00477186,0.0243741	36.9666,0.711078,0.423575	12.8323616432495,1.29737879988097,0.883302357830648	FLI1	rs7113191,rs3758767,rs7951996,rs12421884,rs7936133,rs3758768,rs12417018,rs2268612	0.180213,0.159624,0.150427,0.105412,0.104862,0.100836,0.0944608,0.0939585	0.989793	1,1,1,1,1,1,1,1	|Exon=1,|EpiMap=1,|EpiMap=1|ABC=1,|EpiMap=1,|EpiMap=1,|EpiMap=1|ABC=1,|ABC=1,|EpiMap=1			0	1	0.13308	0.334342	0.433796	0.289442	0.022219	FALSE	FALSE	FALSE	FALSE	FALSE	FALSE	FALSE	FALSE	FALSE
Platelet_Mean_INT	qt	Labs	Labs	platelet count (mean, inv-norm transformed)	11_128313673-128813673	EUR,AFR,EAS	5	1	1	rs12283770	0.986256	128647157	T,T,T	C,C,C	0.5457,0.5711,0.7173	0.0110573,-0.00446967,0.0105878	0.00222602,0.00421804,0.0203604	6.16823,0.53865,0.219646	4.96729589132173,-1.05965566945785,0.520019253059861	FLI1	rs12283770	0.986256	0.986256	1	|EpiMap=1			0	0.999997	0.157142	0.23759	0.433796	0.289442	0.022219	FALSE	FALSE	FALSE	FALSE	FALSE	FALSE	FALSE	FALSE	FALSE
Platelet_Mean_INT	qt	Labs	Labs	platelet count (mean, inv-norm transformed)	11_128313673-128813673	EUR,AFR,EAS	6	4	0.961976	rs11221393	0.673164	128484122	A,A,A	G,G,G	0.8211,0.95008,0.96528	-0.0193156,-0.0281327,0.0727311	0.00289183,0.00958578,0.0500822	10.6198,2.47662,0.834351	-6.67936911920825,-2.93483681035868,1.45223452643854	ETS1	rs11221393,rs56287079,rs76474462,rs73569219	0.673164,0.130782,0.107318,0.0863536	0.997618	1,1,1,1	|EpiMap=1,|ABC=1,|EpiMap=1,|EpiMap=1			0	1	0.666054	0.45176	0.433796	0.289442	0.022219	FALSE	FALSE	FALSE	FALSE	FALSE	FALSE	FALSE	FALSE	FALSE
Platelet_Mean_INT	qt	Labs	Labs	platelet count (mean, inv-norm transformed)	11_128313673-128813673	EUR,AFR,EAS	7	2	0.72938	rs2238009	0.774439	128711037	C,T,C	T,C,T	0.8588,0.5862,0.7113	0.0242465,-0.013417,0.01857	0.00318283,0.00423864,0.0202325	13.5887,2.81004,0.445258	7.61790607729599,-3.16540211011079,0.917830223650068	FLI1	rs2238009	0.774439	0.774439	0.655	|EpiMap=1	rs10893922	0.215148	0.215148	1	0.913304	0.326287	0.433796	0.289442	0.022219	FALSE	FALSE	FALSE	FALSE	FALSE	FALSE	FALSE	FALSE	FALSE
Platelet_Mean_INT	qt	Labs	Labs	platelet count (mean, inv-norm transformed)	11_128313673-128813673	EUR,AFR,EAS	8	1	1	rs695113	0.999966	128562098	T,T,T	C,C,C	0.7008,0.7186,0.6607	-0.0167276,-0.010659,-0.00229977	0.00242046,0.00464236,0.0193645	11.3173,1.66406,0.0431289	-6.91091775943416,-2.29603046726234,-0.118762167884531	FLI1	rs695113	0.999966	0.999966	0.922	|Promoter=1|ABC=1			0	1	0.826878	0.235448	0.433796	0.289442	0.022219	FALSE	FALSE	FALSE	FALSE	FALSE	FALSE	FALSE	FALSE	FALSE
Platelet_Mean_INT	qt	Labs	Labs	platelet count (mean, inv-norm transformed)	11_2168375-2170143	EUR,AFR,EAS	1	3	0.99571	rs1004446	0.379185	2170143	G,G,G	A,A,A	0.6451,0.5703,0.6855	-0.0182425,-0.00190514,0.0163938	0.00231638,0.00421706,0.0197463	14.4691,0.186128,0.391031	-7.88627081912294,-0.974820593780899,0.391892378475695	IGF2-AS	rs3741211,rs3741204	0.348982,0.271833	0.620815	1,0.518	|Exon=1|GTeX_Finemapped=1,|Exon=1|GTeX_Finemapped=1	rs1004446	0.379185	0.379185	1	0.28392	0.409398	0.0538944	0.0184949	0.000162168	TRUE	FALSE	FALSE	FALSE	FALSE	FALSE	FALSE	TRUE	FALSE
Platelet_Mean_INT	qt	Labs	Labs	platelet count (mean, inv-norm transformed)	11_2694606-2729947	EUR,AFR,EAS	1	1	1	rs231353	0.999626	2709019	A,G,G	G,A,A	0.6392,0.6097,0.7966	0.0204037,-0.019247,0.00567096	0.00230794,0.00427944,0.0227774	18.0214,5.16277,0.0950781	8.84065443642382,-4.49755108144991,0.248973104919789	KCNQ1OT1	rs231353	0.999626	0.999626	1	|Exon=1			0	1	0.994478	0.363842	0.148839	0.0411215	0.0124924	FALSE	TRUE	FALSE	FALSE	FALSE	FALSE	FALSE	TRUE	FALSE
Platelet_Mean_INT	qt	Labs	Labs	platelet count (mean, inv-norm transformed)	11_2694606-2729947	EUR,AFR,EAS	2	1	1	rs7103496	0.99761	2729937	C,C,C	T,T,T	0.91948,0.8033,0.8571	-0.0225043,-0.017653,0.0445226	0.00407337,0.00525174,0.026198	7.48151,3.11036,1.04948	-5.52473750236291,-3.3613621390244,1.69946560806168	KCNQ1OT1	rs7103496	0.99761	0.99761	1	|ABC=1			0	0.999986	0.582279	0.617264	0.148839	0.0411215	0.0124924	FALSE	FALSE	FALSE	FALSE	FALSE	FALSE	FALSE	FALSE	FALSE
Platelet_Mean_INT	qt	Labs	Labs	platelet count (mean, inv-norm transformed)	11_2694606-2729947	EUR,AFR,EAS	3	1	1	rs145736911	0.995687	2713890	C,NA,NA	T,NA,NA	0.99006,NA,NA	-0.0533945,NA,NA	0.0111726,NA,NA	5.75424,NA,NA	-4.77905769471743,NA,NA	KCNQ1OT1	rs145736911	0.995687	0.995687	0.915	|Exon=1|ABC=1			0	0.976105	0.494538	0.497708	0.148839	0.0411215	0.0124924	FALSE	FALSE	FALSE	FALSE	FALSE	FALSE	FALSE	FALSE	FALSE
Platelet_Mean_INT	qt	Labs	Labs	platelet count (mean, inv-norm transformed)	11_32911472-33007944	EUR,AFR,EAS	1	14	0.996902	rs11032074	0.204967	32993887	A,A,NA	G,G,NA	0.8082,0.5477,NA	-0.0257876,-0.0235577,NA	0.00281509,0.0041943,NA	19.2868,7.71051,NA	-9.16048865222782,-5.61659871730682,NA	QSER1	rs11032074,rs4756385,rs7395190,rs7481844,rs4756373,rs1961248,rs7481878,rs7108574,rs6484610,rs10835991,rs7104368,rs73474587,rs4756355,rs1961543	0.204967,0.138178,0.129613,0.0770829,0.0678806,0.0620056,0.057274,0.0546171,0.0349731,0.0325998,0.0311456,0.0301627,0.0249107,0.0235825	0.968993	1,1,1,1,1,1,1,1,1,1,1,1,1,1	|GTeX_Finemapped=1,|GTeX_Finemapped=1,|GTeX_Finemapped=1,|Promoter=1|GTeX_Finemapped=1,|GTeX_Finemapped=1,|Promoter=1|GTeX_Finemapped=1,|Exon=1|GTeX_Finemapped=1,|GTeX_Finemapped=1,|Exon=1|GTeX_Finemapped=1,|GTeX_Finemapped=1,|GTeX_Finemapped=1,|GTeX_Finemapped=1,|GTeX_Finemapped=1,|GTeX_Finemapped=1			0	1	0.999999	0.493094	0.0337045	0.0197608	0.00563844	TRUE	TRUE	FALSE	TRUE	FALSE	FALSE	FALSE	TRUE	TRUE
Platelet_Mean_INT	qt	Labs	Labs	platelet count (mean, inv-norm transformed)	11_32911472-33007944	EUR,AFR,EAS	2	1	1	rs141886676	0.999998	32914123	C,NA,NA	T,NA,NA	0.96322,NA,NA	0.0388849,NA,NA	0.00588854,NA,NA	10.3962,NA,NA	6.60348745189809,NA,NA	QSER1	rs141886676	0.999998	0.999998	1	|Promoter=1|GTeX_Finemapped=1|ABC=1|Cicero=1			0	0.999991	0.499998	0.5	0.0337045	0.0197608	0.00563844	TRUE	FALSE	FALSE	FALSE	FALSE	FALSE	FALSE	TRUE	FALSE
Platelet_Mean_INT	qt	Labs	Labs	platelet count (mean, inv-norm transformed)	11_33912448-33914463	EUR,AFR,EAS	1	3	0.973017	rs11032440	0.556296	33912790	C,C,T	T,T,C	0.5239,0.7345,0.5625	0.0166087,0.0086401,-0.0455195	0.00221924,0.00472734,0.018482	13.142,1.17008,1.8607	7.48395847226979,1.8276874521401,-2.46290985824045	LMO2	rs11032440,rs2273799,rs3758641	0.556296,0.305589,0.138115	1	1,1,1	|ABC=1|Cicero=1,|Exon=1|ABC=1,|Promoter=1			0	1	0.594434	0.734255	6.4741e-09	6.4741e-09	6.4741e-09	TRUE	FALSE	FALSE	FALSE	FALSE	FALSE	FALSE	TRUE	FALSE
Platelet_Mean_INT	qt	Labs	Labs	platelet count (mean, inv-norm transformed)	11_47372377-47902883	EUR,AFR,EAS	1	8	0.982922	rs3817334	0.431852	47650993	C,C,C	T,T,T	0.5785,0.7874,0.7252	0.0319427,0.0093504,0.00738625	0.00224453,0.00510229,0.0205382	45.2323,1.17481,0.143199	14.2313535573149,1.8325888963583,0.359634729431011	RAPSN	rs3817334,rs7124681,rs11039308,rs12798028,rs59360790,rs11039307	0.431852,0.154168,0.0845711,0.0772392,0.057105,0.0414775	0.846413	0.769,0.706,0.769,0.769,0.769,0.746	|eQTLGen_Finemapped=1,|eQTLGen_Finemapped=1,|eQTLGen_Finemapped=1,|eQTLGen_Finemapped=1,|eQTLGen_Finemapped=1,|eQTLGen_Finemapped=1	rs11039324,rs7928842	0.0334961,0.0940073	0.127503	1	0.518355	0.304593	0.112496	0.0817784	0.00737904	FALSE	FALSE	FALSE	FALSE	FALSE	FALSE	FALSE	FALSE	FALSE
Platelet_Mean_INT	qt	Labs	Labs	platelet count (mean, inv-norm transformed)	11_47372377-47902883	EUR,AFR,EAS	2	14	0.96141	rs61897426	0.176964	47416569	C,C,C	T,T,T	0.8539,0.93949,0.95437	-0.0380629,0.00610152,-0.0168303	0.00313796,0.00875558,0.0439355	33.1342,0.313468,0.153868	-12.1298231972364,0.696872166092937,-0.383068361575491	PSMC3	rs61897426,rs61897429,rs61897430,rs141470879,rs61895077,rs78777726,rs61895081	0.176964,0.129073,0.127697,0.0531531,0.0430821,0.0430252,0.020844	0.593838	0.789,0.798,0.882,1,1,1,1	|GTeX_Finemapped=1,|GTeX_Finemapped=1,|GTeX_Finemapped=1,|GTeX_Finemapped=1,|Promoter=1|ABC=1,|GTeX_Finemapped=1,|GTeX_Finemapped=1	rs45617144,rs61897424,rs61897432,rs61897434,rs7108608,rs78245530,rs79513206	0.020844,0.0995016,0.0609707,0.0627505,0.0498094,0.047295,0.0258658	0.367037	1	0.239958	0.282426	0.112496	0.0817784	0.00737904	FALSE	FALSE	FALSE	FALSE	FALSE	FALSE	FALSE	FALSE	FALSE
Platelet_Mean_INT	qt	Labs	Labs	platelet count (mean, inv-norm transformed)	11_4998232-5951883	EUR,AFR,EAS	1	1	1	rs334	1	5248232	NA,T,NA	NA,A,NA	NA,0.90015,NA	NA,0.087984,NA	NA,0.00696327,NA	NA,35.8709,NA	NA,12.635442830739,NA	HBB	rs334	1	1	0.981	|Exon=1			0	0.5	1	0.5	0.26756	0.226288	0.0145745	FALSE	FALSE	FALSE	FALSE	FALSE	FALSE	FALSE	FALSE	FALSE
Platelet_Mean_INT	qt	Labs	Labs	platelet count (mean, inv-norm transformed)	11_4998232-5951883	EUR,AFR,EAS	2	1	1	rs3824949	1	5701409	C,G,G	G,C,C	0.5348,0.8949,0.5645	-0.0195562,0.0326969,0.0360037	0.00222209,0.006807,0.0184916	17.8671,5.80693,1.28794	-8.80081364841208,4.80342294696636,1.94703000281209	TRIM5	rs3824949	1	1	1	|Exon=1|GTeX_Finemapped=1|ABC=1			0	1	1	0.675947	0.26756	0.226288	0.0145745	FALSE	FALSE	FALSE	FALSE	FALSE	FALSE	FALSE	FALSE	FALSE
Platelet_Mean_INT	qt	Labs	Labs	platelet count (mean, inv-norm transformed)	11_57012275-57126897	EUR,AFR,EAS	1	2	1	rs3935069	0.939912	57078954	T,C,T	C,T,C	0.5507,0.91679,0.6944	-0.0276804,-0.00247756,-0.00346525	0.00222818,0.00755826,0.019903	34.7068,0.128972,0.064603	-12.4228742740712,-0.327795021605502,-0.174106918554992	TNKS1BP1	rs3935069,rs7130020	0.939912,0.0598674	0.999779	1,0.931	|Exon=1|GTeX_Finemapped=1|ABC=1,|Promoter=1|ABC=1			0	1	0.228021	0.321316	0.122894	0.0228999	0.00948282	FALSE	FALSE	FALSE	FALSE	FALSE	FALSE	FALSE	FALSE	FALSE
Platelet_Mean_INT	qt	Labs	Labs	platelet count (mean, inv-norm transformed)	11_57012275-57126897	EUR,AFR,EAS	2	1	1	rs34250794	0.999999	57094228	A,NA,NA	G,NA,NA	0.98509,NA,NA	-0.0661705,NA,NA	0.00914534,NA,NA	12.3334,NA,NA	-7.23543356507248,NA,NA	SSRP1	rs34250794	0.999999	0.999999	0.99	|Exon=1			0	0.999998	0.5	0.5	0.122894	0.0228999	0.00948282	FALSE	FALSE	FALSE	FALSE	FALSE	FALSE	FALSE	FALSE	FALSE
Platelet_Mean_INT	qt	Labs	Labs	platelet count (mean, inv-norm transformed)	11_58986062-59236928	EUR,AFR,EAS	1	1	1	rs140003438	1	59029371	C,NA,NA	T,NA,NA	0.994036,NA,NA	-0.111471,NA,NA	0.0143948,NA,NA	14.0155,NA,NA	-7.74383805263012,NA,NA	MPEG1	rs140003438	1	1	1	|EpiMap=1			0	1	0.5	0.5	0.124115	0.0106728	0.00188478	FALSE	FALSE	FALSE	FALSE	FALSE	FALSE	FALSE	FALSE	FALSE
Platelet_Mean_INT	qt	Labs	Labs	platelet count (mean, inv-norm transformed)	11_58986062-59236928	EUR,AFR,EAS	2	1	1	rs113519173	0.961146	59028161	C,NA,NA	T,NA,NA	0.97018,NA,NA	0.0290058,NA,NA	0.00651623,NA,NA	5.06883,NA,NA	4.45131617515036,NA,NA	GLYATL1	rs113519173	0.961146	0.961146	1	|GTeX_Finemapped=1			0	0.886539	0.480443	0.487457	0.124115	0.0106728	0.00188478	FALSE	FALSE	FALSE	FALSE	FALSE	FALSE	FALSE	FALSE	FALSE
Platelet_Mean_INT	qt	Labs	Labs	platelet count (mean, inv-norm transformed)	11_61543499-61622227	EUR,AFR,EAS	1	8	0.996544	rs174550	0.22331	61571478	T,T,C	C,C,T	0.6531,0.97806,0.5665	-0.0397666,-0.0713892,-0.000612184	0.00232854,0.0142509,0.0185014	64.6637,6.26289,0.0116176	-17.0779114810139,-5.00945203460834,-0.0330885230306896	FADS1	rs174550,rs174547,rs174551,rs174554,rs174546,rs174545,rs174562	0.22331,0.151147,0.128988,0.10028,0.0944748,0.0870959,0.0476267	0.832922	0.983,1,1,0.813,0.983,0.811,0.813	|Exon=1|GTeX_Finemapped=1,|GTeX_Finemapped=1,|Exon=1,|Exon=1|GTeX_Finemapped=1|ABC=1,|Exon=1|GTeX_Finemapped=1,|Exon=1|GTeX_Finemapped=1,|Promoter=1|GTeX_Finemapped=1|ABC=1	rs174553	0.161757	0.161757	1	0.999952	0.32365	0.0464222	0.0935556	0.0173567	TRUE	TRUE	FALSE	TRUE	FALSE	FALSE	FALSE	TRUE	TRUE
Platelet_Mean_INT	qt	Labs	Labs	platelet count (mean, inv-norm transformed)	11_62565712-62608677	EUR,AFR,EAS	1	2	0.955608	rs529220	0.918657	62573481	G,G,NA	A,A,NA	0.97813,0.7375,NA	0.0587841,0.0101378,NA	0.00757799,0.00474459,NA	14.0614,1.48649,NA	7.75721530379428,2.1367072813457,NA	NXF1	rs529220	0.918657	0.918657	0.931	|Promoter=1|ABC=1	rs475417	0.0801506	0.0801506	1	0.881653	0.5	0.0172742	0.00316775	0.00235045	TRUE	TRUE	FALSE	TRUE	FALSE	FALSE	FALSE	TRUE	TRUE
Platelet_Mean_INT	qt	Labs	Labs	platelet count (mean, inv-norm transformed)	11_63685804-63706276	EUR,AFR,EAS	1	1	1	rs76370995	0.996906	63685804	NA,G,G	NA,C,C	NA,0.6982,0.96131	NA,0.041284,0.0260409	NA,0.00454773,0.047541	NA,18.956,0.233692	NA,9.07793558544593,0.547756673187354	RCOR2	rs76370995	0.996906	0.996906	1	|GTeX_Finemapped=1|ABC=1			0	0.499994	1	0.448718	0.247151	0.0958584	0.00148931	FALSE	TRUE	FALSE	FALSE	FALSE	FALSE	FALSE	TRUE	FALSE
Platelet_Mean_INT	qt	Labs	Labs	platelet count (mean, inv-norm transformed)	11_63685804-63706276	EUR,AFR,EAS	2	1	1	rs12419373	0.999992	63691892	A,G,A	G,A,G	0.92247,0.7897,0.876	0.0047465,-0.0415639,0.00995966	0.00414444,0.00512264,0.0278187	0.598432,15.3092,0.14247	1.1452693246856,-8.11376555838396,0.358020324458009	MARK2	rs12419373	0.999992	0.999992	1	|GTeX_Finemapped=1			0	0.414875	1	0.440192	0.247151	0.0958584	0.00148931	FALSE	TRUE	FALSE	FALSE	FALSE	FALSE	FALSE	TRUE	FALSE
Platelet_Mean_INT	qt	Labs	Labs	platelet count (mean, inv-norm transformed)	11_63798912-64298912	EUR,AFR,EAS	1	14	0.623317	rs497595	0.405834	64123887	NA,A,NA	NA,C,NA	NA,0.8812,NA	NA,0.0501108,NA	NA,0.00645207,NA	NA,14.0936,NA	NA,7.7666237347084,NA	CCDC88B	rs497595,rs11602301,rs558864	0.405834,0.0128932,0.00768877	0.426416	0.99,0.99,1	|Exon=1,|Promoter=1,|Promoter=1	rs1152226,rs2510067,rs545916,rs564687,rs601845,rs620645,rs652611,rs668503,rs676931,rs687735,rs7938623	0.00661664,0.00788592,0.0151046,0.374794,0.0518588,0.0272405,0.0112667,0.00778541,0.00759811,0.00707415,0.0114802	0.528705	0.499871	0.999998	0.499804	0.192687	0.120573	0.0130046	FALSE	FALSE	FALSE	FALSE	FALSE	FALSE	FALSE	FALSE	FALSE
Platelet_Mean_INT	qt	Labs	Labs	platelet count (mean, inv-norm transformed)	11_63798912-64298912	EUR,AFR,EAS	2	6	0.980312	rs61884708	0.286132	63859353	A,A,A	G,G,G	0.5596,0.96823,0.8819	-0.0166806,-0.0610841,0.0240267	0.00223262,0.0119027,0.0284096	13.1002,6.54246,0.400438	-7.41362166423305,-5.0953481142934,0.864535227528723	FLRT1	rs56286917,rs7944693,rs7926637,rs61884707,rs61884706	0.162253,0.153426,0.144609,0.130773,0.100621	0.691682	0.9,0.929,0.929,0.9,0.932	|eQTLGen_Finemapped=1|ABC=1,|eQTLGen_Finemapped=1,|eQTLGen_Finemapped=1,|eQTLGen_Finemapped=1|ABC=1,|eQTLGen_Finemapped=1|ABC=1	rs61884708	0.286132	0.286132	1	0.994812	0.359056	0.192687	0.120573	0.0130046	FALSE	FALSE	FALSE	FALSE	FALSE	FALSE	FALSE	FALSE	FALSE
Platelet_Mean_INT	qt	Labs	Labs	platelet count (mean, inv-norm transformed)	11_63798912-64298912	EUR,AFR,EAS	3	2	0.967253	rs140690520	0.904927	64020293	G,NA,NA	A,NA,NA	0.9841,NA,NA	0.0714026,NA,NA	0.0088605,NA,NA	15.1123,NA,NA	8.05852942836183,NA,NA	PLCB3	rs140690520	0.904927	0.904927	1	|GTeX_Finemapped=1|ABC=1	rs77088542	0.0935851	0.0935851	1	0.5	0.499981	0.192687	0.120573	0.0130046	FALSE	FALSE	FALSE	FALSE	FALSE	FALSE	FALSE	FALSE	FALSE
Platelet_Mean_INT	qt	Labs	Labs	platelet count (mean, inv-norm transformed)	11_63798912-64298912	EUR,AFR,EAS	4	7	1	rs621816	0.451559	64035727	C,T,C	T,C,T	0.994036,0.5212,0.9375	0.0717547,-0.0262647,-0.0725013	0.0143948,0.00417893,0.0378769	6.20733,9.48439,1.2549	4.98476533192542,-6.28502989999832,-1.91412972022526	FERMT3	rs621816	0.451559	0.451559	0.655	|EpiMap=1	rs10556,rs1468558,rs2232410,rs41294376,rs493052,rs687424	0.0543564,0.0443095,0.237319,0.0449769,0.0547461,0.104728	0.540436	0.999988	0.883174	0.422551	0.192687	0.120573	0.0130046	FALSE	FALSE	FALSE	FALSE	FALSE	FALSE	FALSE	FALSE	FALSE
Platelet_Mean_INT	qt	Labs	Labs	platelet count (mean, inv-norm transformed)	11_63798912-64298912	EUR,AFR,EAS	5	1	1	rs78025343	1	64177225	C,NA,NA	A,NA,NA	0.92545,NA,NA	0.0283063,NA,NA	0.00421965,NA,NA	10.7055,NA,NA	6.70821039659687,NA,NA	RPS6KA4	rs78025343	1	1	1	|EpiMap=1			0	1	0.5	0.5	0.192687	0.120573	0.0130046	FALSE	FALSE	FALSE	FALSE	FALSE	FALSE	FALSE	FALSE	FALSE
Platelet_Mean_INT	qt	Labs	Labs	platelet count (mean, inv-norm transformed)	11_63798912-64298912	EUR,AFR,EAS	6	1	1	rs112457594	0.950455	64203132	C,NA,NA	T,NA,NA	0.994036,NA,NA	0.0696191,NA,NA	0.0143948,NA,NA	5.87872,NA,NA	4.8364062022397,NA,NA	TRPT1	rs112457594	0.950455	0.950455	1	|EpiMap=1			0	0.999207	0.479045	0.49985	0.192687	0.120573	0.0130046	FALSE	FALSE	FALSE	FALSE	FALSE	FALSE	FALSE	FALSE	FALSE
Platelet_Mean_INT	qt	Labs	Labs	platelet count (mean, inv-norm transformed)	11_63798912-64298912	EUR,AFR,EAS	7	3	0.84147	rs11231775	0.859222	64144525	G,G,C	C,C,G	0.5447,0.6967,0.6786	0.0133705,-0.0112162,-0.0341798	0.00222561,0.00454136,0.0196322	8.72505,1.86905,1.08787	6.00756646492422,-2.46978878573819,-1.74100712095435	PLCB3	rs11231775	0.859222	0.859222	0.769	|eQTLGen_Finemapped=1	rs12286894,rs620690	0.0573249,0.0368747	0.0941996	1	0.271878	0.506986	0.192687	0.120573	0.0130046	FALSE	FALSE	FALSE	FALSE	FALSE	FALSE	FALSE	FALSE	FALSE
Platelet_Mean_INT	qt	Labs	Labs	platelet count (mean, inv-norm transformed)	11_65378028-65463447	EUR,AFR,EAS	1	7	0.939819	rs7122657	0.471397	65378028	C,C,C	T,T,T	0.662,0.8306,0.8641	0.0221194,-0.0106039,0.0317082	0.00234309,0.00556534,0.0267552	20.4296,1.24615,0.627147	9.44026904643014,-1.90534630408924,1.18512289199856	MAP3K11	rs7122657	0.471397	0.471397	0.915	|Promoter=1|EpiMap=1	rs1193851,rs1205259,rs1784223,rs1787034,rs58950470,rs7944860	0.057737,0.0578919,0.0747626,0.0631859,0.202113,0.0311138	0.486804	1	0.46218	0.408135	0.144295	0.0435027	0.00674784	FALSE	FALSE	FALSE	FALSE	FALSE	FALSE	FALSE	FALSE	FALSE
Platelet_Mean_INT	qt	Labs	Labs	platelet count (mean, inv-norm transformed)	11_68903465-68957110	EUR,AFR,EAS	1	6	0.956204	rs34662054	0.359987	68908815	G,G,G	C,C,C	0.6909,0.97201,0.95734	-0.0278136,-0.0213687,0.0014022	0.00239839,0.0126563,0.0453687	30.3688,1.03935,0.0108422	-11.5967795062521,-1.68838444095036,0.0309067705268169	TPCN2	rs34662054,rs12798031,rs12794032,rs12418451,rs6591373	0.359987,0.178223,0.142364,0.113296,0.0328866	0.826757	1,1,1,1,1	|GTeX_Finemapped=1,|GTeX_Finemapped=1,|GTeX_Finemapped=1,|GTeX_Finemapped=1,|GTeX_Finemapped=1	rs7104354	0.153892	0.153892	1	0.559465	0.369404	0.0299681	0.00627491	0.00407811	TRUE	FALSE	FALSE	FALSE	FALSE	FALSE	FALSE	TRUE	FALSE
Platelet_Mean_INT	qt	Labs	Labs	platelet count (mean, inv-norm transformed)	11_72946020-72949747	EUR,AFR,EAS	1	4	0.934074	rs1783596	0.712209	72946020	T,T,T	C,C,C	0.5636,0.5809,0.619	0.0180841,-0.00271414,0.0142919	0.00223485,0.00423092,0.0188796	15.231,0.282998,0.347708	8.09186298856747,-0.641501139232129,0.757002266997182	P2RY2	rs1783596,rs4944832,rs11235689,rs11235688	0.712209,0.118818,0.0963583,0.0725596	0.999945	1,1,1,0.912	|Exon=1|GTeX_Finemapped=1|EpiMap=1|Roadmap=1|PCHiC_Jung=1,|GTeX_Finemapped=1|ABC=1,|GTeX_Finemapped=1|EpiMap=1,|GTeX_Finemapped=1|EpiMap=1|ABC=1			0	0.999998	0.421882	0.415104	6.4741e-09	6.4741e-09	6.4741e-09	TRUE	FALSE	FALSE	FALSE	FALSE	FALSE	FALSE	TRUE	FALSE
Platelet_Mean_INT	qt	Labs	Labs	platelet count (mean, inv-norm transformed)	11_72946020-72949747	EUR,AFR,EAS	2	1	1	rs3741156	0.987946	72946140	G,G,C	C,C,G	0.7734,0.9879,0.5397	-0.0179189,-0.0158019,0.00536533	0.00264755,0.0190939,0.0183951	10.8845,0.389443,0.113206	-6.76810636248607,-0.827588915831758,0.291671695179695	P2RY2	rs3741156	0.987946	0.987946	0.932	|Exon=1|EpiMap=1|Roadmap=1|PCHiC_Jung=1|ABC=1			0	0.982965	0.443161	0.394219	6.4741e-09	6.4741e-09	6.4741e-09	TRUE	FALSE	FALSE	FALSE	FALSE	FALSE	FALSE	TRUE	FALSE
Platelet_Mean_INT	qt	Labs	Labs	platelet count (mean, inv-norm transformed)	11_76367028-76370088	EUR,AFR,EAS	1	2	0.996594	rs2155218	0.538337	76367028	C,C,C	T,T,T	0.5109,0.8797,0.8819	0.0158624,0.0174944,0.0321722	0.00221723,0.00641718,0.0284096	12.0748,2.19334,0.589309	7.15415180202324,2.72618190544756,1.13244114665465	LRRC32	rs2155218,rs6592656	0.538337,0.461296	0.999633	1,1	|ABC=1,|EpiMap=1|ABC=1			0	1	0.816632	0.433226	0.0127141	0.00192356	0.00671048	TRUE	TRUE	FALSE	TRUE	FALSE	FALSE	FALSE	TRUE	TRUE
Platelet_Mean_INT	qt	Labs	Labs	platelet count (mean, inv-norm transformed)	11_77247260-77610834	EUR,AFR,EAS	1	41	0.983205	rs58395847	0.1182	77498927	G,G,G	C,C,C	0.90159,0.6876,0.8244	-0.0266109,-0.0240618,-0.0281756	0.00372094,0.00450424,0.0240973	12.0668,7.03667,0.615637	-7.13825001209372,-5.25139017350703,-1.17908230382657	AAMDC	rs12418476,rs67241586,rs73495923,rs66622455,rs67606281,rs7937983,rs4491258,rs67724005,rs57362996,rs58393579,rs77942147,rs72939456,rs112706914,rs4245454,rs4945209,rs72939452,rs2186564,rs7123204,rs113442914,rs3949117,rs2154988	0.0694854,0.0595101,0.0583523,0.0562518,0.0531669,0.0450328,0.0352815,0.0169119,0.0159488,0.015906,0.0149027,0.0146071,0.0133212,0.0113685,0.0112526,0.0102614,0.00661957,0.00659002,0.00591605,0.00587709,0.00427954	0.530843	1,1,0.505,0.505,0.505,1,1,1,1,1,1,1,1,1,0.655,1,1,1,1,1,1	|EpiMap=1,|ABC=1,|Promoter=0.500|ABC=1,|Promoter=0.500|ABC=1,|Promoter=0.500|ABC=1,|GTeX_Finemapped=1,|EpiMap=1,|GTeX_Finemapped=1,|GTeX_Finemapped=1,|GTeX_Finemapped=1,|GTeX_Finemapped=1,|GTeX_Finemapped=1,|GTeX_Finemapped=1,|GTeX_Finemapped=1,|EpiMap=1,|GTeX_Finemapped=1,|GTeX_Finemapped=1,|GTeX_Finemapped=1,|GTeX_Finemapped=1,|GTeX_Finemapped=1,|GTeX_Finemapped=1	rs112392589,rs112442839,rs113671826,rs11827357,rs12417232,rs12419685,rs1986474,rs202057889,rs35774637,rs3819211,rs57222975,rs58395847,rs58914857,rs59239088,rs61605540,rs67875187,rs72931829,rs72935512,rs72949614,rs9667819	0.00607903,0.00611566,0.0103152,0.00644147,0.00595428,0.00452393,0.0034048,0.00474358,0.0558301,0.00401525,0.0556057,0.1182,0.00572568,0.00714847,0.00742474,0.0579694,0.00434137,0.00587796,0.00400731,0.0458561	0.41958	1	0.999168	0.286396	0.0359815	0.0209774	0.00520203	TRUE	TRUE	FALSE	TRUE	FALSE	FALSE	FALSE	TRUE	TRUE
Platelet_Mean_INT	qt	Labs	Labs	platelet count (mean, inv-norm transformed)	11_77247260-77610834	EUR,AFR,EAS	2	7	0.754481	rs34924092	0.442179	77342441	C,C,C	A,A,A	0.6899,0.7141,0.6042	0.0162559,0.015546,0.047292	0.00239625,0.00462017,0.0187487	10.9319,3.1158,1.93348	6.78389149713093,3.36481125153403,2.5224148874322	CLNS1A	rs34924092,rs3087668	0.442179,0.0293911	0.47157	1,1	|ABC=1,|Exon=1	rs12788763,rs12801662,rs1945752,rs2156843,rs4145700	0.175323,0.0655786,0.105165,0.117774,0.0286261	0.492467	0.99995	0.355821	0.780564	0.0359815	0.0209774	0.00520203	TRUE	FALSE	FALSE	FALSE	FALSE	FALSE	FALSE	TRUE	FALSE
Platelet_Mean_INT	qt	Labs	Labs	platelet count (mean, inv-norm transformed)	11_8834680-8864138	EUR,AFR,EAS	1	6	0.991869	rs2568064	0.450869	8852685	G,G,A	A,A,G	0.5318,0.7307,0.5764	0.0433233,0.0153288,-0.0394685	0.0022212,0.00470605,0.0185549	83.9977,2.94886,1.47612	19.5044570502431,3.25725396032766,-2.12712005993026	ST5	rs2568064,rs11042093,rs12222526,rs7947631,rs10840133,rs10769966	0.450869,0.133816,0.133816,0.111232,0.0859331,0.0784169	0.994083	0.983,1,1,1,1,1	|Promoter=1|GTeX_Finemapped=1,|GTeX_Finemapped=1,|GTeX_Finemapped=1,|GTeX_Finemapped=1,|GTeX_Finemapped=1,|GTeX_Finemapped=1			0	1	0.978606	0.726889	0.0439609	0.0361741	0.0201195	TRUE	TRUE	FALSE	TRUE	FALSE	FALSE	FALSE	TRUE	TRUE
Platelet_Mean_INT	qt	Labs	Labs	platelet count (mean, inv-norm transformed)	11_94829514-94834871	EUR,AFR,EAS	1	3	1	rs641937	0.397634	94833022	G,G,G	C,C,C	0.8181,0.5711,0.91369	0.0189958,0.00895416,0.0820072	0.00287314,0.00421804,0.032649	10.4197,1.47149,1.92037	6.6115121435085,2.1228248191103,2.51178290299856	ENDOD1	rs641937,rs640221,rs2509814	0.397634,0.390085,0.212234	0.999953	1,1,1	|GTeX_Finemapped=1|eQTLGen_Finemapped=1,|GTeX_Finemapped=1,|GTeX_Finemapped=1|eQTLGen_Finemapped=1|EpiMap=1|ABC=1			0	1	0.68951	0.693855	0.00229008	0.000986476	0.000417518	TRUE	FALSE	FALSE	FALSE	FALSE	FALSE	FALSE	TRUE	FALSE
Platelet_Mean_INT	qt	Labs	Labs	platelet count (mean, inv-norm transformed)	11_96047154-96153337	EUR,AFR,EAS	1	8	0.657775	rs7945834	0.347434	96066652	T,T,T	C,C,C	0.5417,0.7988,0.5675	0.012076,0.0110195,0.0135589	0.00222445,0.00520729,0.0185065	7.24607,1.46431,0.3337	5.42875767043539,2.11616791075588,0.732656093804879	MAML2	rs7945834,rs515069,rs542284,rs549685,rs11021538,rs552734,rs579432	0.347434,0.106905,0.0956533,0.0925239,0.073916,0.0719776,0.0503219	0.838732	1,1,1,1,1,1,1	|EpiMap=1|ABC=1,|ABC=1,|EpiMap=1|ABC=1,|EpiMap=1|ABC=1,|ABC=1,|ABC=1,|ABC=1	rs56178002	0.135797	0.135797	0.99887	0.361099	0.424973	0.0886516	0.179541	0.038128	TRUE	FALSE	FALSE	FALSE	FALSE	FALSE	FALSE	TRUE	FALSE
Platelet_Mean_INT	qt	Labs	Labs	platelet count (mean, inv-norm transformed)	12_10552172-10642293	EUR,AFR,EAS	1	27	0.873791	rs10772280	0.191504	10581040	A,A,A	C,C,C	0.8469,0.8018,0.96429	-0.0292159,0.0019855,0.0400861	0.00307803,0.00523672,0.0494084	20.6437,0.152072,0.379675	-9.49175284191512,0.379149543989367,0.811321556658382	KLRK1	rs10772280,rs2682487,rs2859659,rs12830618,rs35968979,rs12824244,rs12827347,rs7955196,rs728011,rs12821887,rs728010,rs7980470,rs12825500	0.191504,0.142893,0.0558554,0.0089015,0.00835471,0.00835373,0.00835181,0.00835175,0.00834703,0.00802083,0.00801632,0.00801323,0.00705548	0.472019	1,1,1,1,1,1,1,1,0.721,1,1,0.882,1	|GTeX_Finemapped=1,|GTeX_Finemapped=1,|GTeX_Finemapped=1,|GTeX_Finemapped=1,|GTeX_Finemapped=1,|GTeX_Finemapped=1,|GTeX_Finemapped=1,|GTeX_Finemapped=1,|GTeX_Finemapped=1,|GTeX_Finemapped=1,|GTeX_Finemapped=1,|GTeX_Finemapped=1,|GTeX_Finemapped=1	rs10734834,rs10772289,rs12816829,rs146841718,rs17513986,rs1851073,rs2682509,rs2734424,rs2734442,rs34714595,rs35909400,rs369609930,rs61917716,rs71450042	0.0461328,0.0472918,0.00988117,0.00797615,0.00787935,0.0436881,0.034084,0.13469,0.0430413,0.00622558,0.0191441,0.0258061,0.0429683,0.0103479	0.479157	1	0.253951	0.372566	0.0279717	0.00847994	0.00478581	TRUE	FALSE	FALSE	FALSE	FALSE	FALSE	FALSE	TRUE	FALSE
Platelet_Mean_INT	qt	Labs	Labs	platelet count (mean, inv-norm transformed)	12_109484126-109529124	EUR,AFR,EAS	1	2	0.996253	rs3742028	0.897479	109491468	A,G,A	G,A,G	0.6233,0.8041,0.8353	-0.0490583,0.0589711,-0.018375	0.00228734,0.00525984,0.024719	101.32,28.4464,0.33983	-21.4477515367195,11.2115767780009,-0.743355313726283	USP30	rs3742028	0.897479	0.897479	0.53	|Promoter=0.500|GTeX_Finemapped=1	rs10850589	0.0661795	0.0661795	1	1	0.320799	0.041352	0.141648	0.018532	TRUE	FALSE	FALSE	FALSE	FALSE	FALSE	FALSE	TRUE	FALSE
Platelet_Mean_INT	qt	Labs	Labs	platelet count (mean, inv-norm transformed)	12_109484126-109529124	EUR,AFR,EAS	2	5	1	rs73195462	0.45356	109526949	C,C,C	A,A,A	0.838,0.8979,0.8661	-0.0300888,0.00519074,-0.017182	0.00300813,0.00689474,0.0269231	22.8279,0.345306,0.281206	-10.1417268524966,0.698239527523881,-0.731227087519639	USP30	rs1059257,rs10850717,rs61935541,rs12309678	0.301517,0.0970685,0.053463,0.0494808	0.501529	0.906,1,1,0.946	|Exon=1,|GTeX_Finemapped=1|ABC=1,|GTeX_Finemapped=1,|GTeX_Finemapped=1|eQTLGen_Finemapped=1|ABC=1	rs73195462	0.45356	0.45356	0.997318	0.888706	0.290711	0.041352	0.141648	0.018532	TRUE	FALSE	FALSE	FALSE	FALSE	FALSE	FALSE	TRUE	FALSE
Platelet_Mean_INT	qt	Labs	Labs	platelet count (mean, inv-norm transformed)	12_109484126-109529124	EUR,AFR,EAS	3	1	1	rs76009193	1	109505315	NA,T,NA	NA,G,NA	NA,0.8525,NA	NA,0.0350771,NA	NA,0.0058871,NA	NA,8.59367,NA	NA,5.95829865298704,NA	USP30	rs76009193	1	1	1	|Exon=1			0	0.5	1	0.5	0.041352	0.141648	0.018532	FALSE	FALSE	FALSE	FALSE	FALSE	FALSE	FALSE	FALSE	FALSE
Platelet_Mean_INT	qt	Labs	Labs	platelet count (mean, inv-norm transformed)	12_111600134-112441089	EUR,AFR,EAS	1	1	1	rs653178	0.999886	112007756	T,T,NA	C,C,NA	0.5338,0.98109,NA	-0.0998687,-0.078334,NA	0.00222178,0.0153266,NA	inf,6.49423,NA	-44.9498600221444,-5.11098351884958,NA	ATXN2	rs653178	0.999886	0.999886	1	|ABC=1			0	1	1	0.5	0.202356	0.159464	0.015727	FALSE	FALSE	FALSE	FALSE	FALSE	FALSE	FALSE	FALSE	FALSE
Platelet_Mean_INT	qt	Labs	Labs	platelet count (mean, inv-norm transformed)	12_111600134-112441089	EUR,AFR,EAS	2	6	1	rs614591	0.560402	111946435	A,G,G	G,A,A	0.7972,0.7769,0.8919	-0.0214404,0.0833147,0.0904814	0.00275651,0.00501432,0.0295276	14.133,61.2679,2.66118	-7.77809621586716,16.6153536272117,3.06429916417183	SH2B3	rs614591,rs7976462,rs1029388,rs10849951,rs2301622	0.560402,0.122896,0.107306,0.0646053,0.0520472	0.907256	1,1,1,1,1	|eQTLGen_Finemapped=1,|eQTLGen_Finemapped=1,|eQTLGen_Finemapped=1,|eQTLGen_Finemapped=1,|eQTLGen_Finemapped=1|EpiMap=1	rs10849949	0.0514264	0.0514264	1	1	0.955478	0.202356	0.159464	0.015727	FALSE	FALSE	TRUE	FALSE	FALSE	FALSE	FALSE	TRUE	FALSE
Platelet_Mean_INT	qt	Labs	Labs	platelet count (mean, inv-norm transformed)	12_119758346-119765665	EUR,AFR,EAS	1	4	0.746758	rs7977005	0.71587	119765665	A,A,A	G,G,G	0.5507,0.7216,0.6131	-0.0148973,0.0030891,-0.0319193	0.00222818,0.0046576,0.018825	10.6391,0.294841,1.04593	-6.68586020878026,0.663238577808313,-1.69558034528552	HSPB8	rs7977005,rs11064746,rs4129280,rs4129281	0.71587,0.121459,0.0865846,0.0760856	0.999999	1,1,1,1	|EpiMap=1,|EpiMap=1,|EpiMap=1,|EpiMap=1			0	1	0.394445	0.480325	0.000245374	0.592117	6.4741e-09	TRUE	FALSE	FALSE	FALSE	FALSE	FALSE	FALSE	TRUE	FALSE
Platelet_Mean_INT	qt	Labs	Labs	platelet count (mean, inv-norm transformed)	12_122216910-122420459	EUR,AFR,EAS	1	1	1	rs11553699	1	122216910	A,NA,NA	G,NA,NA	0.8807,NA,NA	0.0735482,NA,NA	0.00341934,NA,NA	101.896,NA,NA	21.5094725882773,NA,NA	RHOF	rs11553699	1	1	1	|EpiMap=1|ABC=1			0	1	0.5	0.5	0.0521012	0.111935	0.00535302	TRUE	FALSE	FALSE	FALSE	FALSE	FALSE	FALSE	TRUE	FALSE
Platelet_Mean_INT	qt	Labs	Labs	platelet count (mean, inv-norm transformed)	12_122216910-122420459	EUR,AFR,EAS	2	5	0.920304	rs188898855	0.372385	122360969	G,NA,NA	A,NA,NA	0.98111,NA,NA	-0.0483011,NA,NA	0.00814145,NA,NA	8.52589,NA,NA	-5.93273925406408,NA,NA	TMEM120B	rs188898855	0.372385	0.372385	1	|GTeX_Finemapped=1	rs11609272,rs11615745,rs143767821,rs144871159	0.0970427,0.157923,0.308313,0.0465135	0.609792	0.976219	0.49959	0.498199	0.0521012	0.111935	0.00535302	TRUE	FALSE	FALSE	FALSE	FALSE	FALSE	FALSE	TRUE	FALSE
Platelet_Mean_INT	qt	Labs	Labs	platelet count (mean, inv-norm transformed)	12_122216910-122420459	EUR,AFR,EAS	3	2	0.555887	rs113279920	0.855542	122247951	C,NA,NA	T,NA,NA	0.992048,NA,NA	-0.0543723,NA,NA	0.0124788,NA,NA	4.88026,NA,NA	-4.35717376670834,NA,NA	SETD1B	rs113279920	0.855542	0.855542	1	|Exon=1	rs113086400	0.0997707	0.0997707	0.864937	0.497297	0.489653	0.0521012	0.111935	0.00535302	TRUE	FALSE	FALSE	FALSE	FALSE	FALSE	FALSE	TRUE	FALSE
Platelet_Mean_INT	qt	Labs	Labs	platelet count (mean, inv-norm transformed)	12_125308682-125315647	EUR,AFR,EAS	1	1	1	rs10846744	0.99991	125312425	G,C,C	C,G,G	0.83,0.6967,0.5724	0.0363314,-0.00878365,-0.0286168	0.00295062,0.00454136,0.0185324	34.1137,1.27495,0.911681	12.3131409669832,-1.93414527806648,-1.54414970538085	BRI3BP	rs10846744	0.99991	0.99991	0.655	|EpiMap=1			0	1	0.380755	0.498473	0.219396	0.000359479	0.00587854	FALSE	FALSE	FALSE	FALSE	FALSE	FALSE	FALSE	FALSE	FALSE
Platelet_Mean_INT	qt	Labs	Labs	platelet count (mean, inv-norm transformed)	12_12877983-12896898	EUR,AFR,EAS	1	9	0.983141	rs11055034	0.190017	12890626	C,C,C	A,A,A	0.7127,0.96142,0.5476	-0.0172224,-0.000416108,-0.0115396	0.00244938,0.0108394,0.0184207	11.6892,0.0135068,0.274889	-7.03133037748328,-0.0383884716866247,-0.626447420564908	CDKN1B	rs11055034,rs72656645,rs10845621,rs56692845,rs79375472	0.190017,0.102592,0.100285,0.0985567,0.0864152	0.577866	0.962,0.962,0.932,0.932,1	|eQTLGen_Finemapped=1,|eQTLGen_Finemapped=1,|eQTLGen_Finemapped=1|ABC=1,|eQTLGen_Finemapped=1|ABC=1,|eQTLGen_Finemapped=1	rs11055030,rs66561220,rs77216612,rs7956514	0.131663,0.0748403,0.0778043,0.137777	0.422085	1	0.258507	0.379729	0.0403937	0.0105919	0.00851331	TRUE	FALSE	FALSE	FALSE	FALSE	FALSE	FALSE	TRUE	FALSE
Platelet_Mean_INT	qt	Labs	Labs	platelet count (mean, inv-norm transformed)	12_20779380-21279380	EUR,AFR,EAS	1	5	0.989139	rs12824927	0.338449	20986061	A,A,NA	G,G,NA	0.838,0.98941,NA	-0.0174579,0.0204251,NA	0.00300813,0.0203943,NA	8.18764,0.499516,NA	-5.80357231901547,1.00151022589645,NA	SLCO1B3	rs12824927,rs12820092,rs549354448,rs12810377,rs11045521	0.338449,0.264716,0.203753,0.111699,0.0421647	0.960782	1,1,1,1,1	|EpiMap=1|ABC=1,|ABC=1,|ABC=1,|Exon=1,|Promoter=1			0	0.999994	0.273371	0.481599	0.156173	0.0172704	0.0317472	FALSE	FALSE	FALSE	FALSE	FALSE	FALSE	FALSE	FALSE	FALSE
Platelet_Mean_INT	qt	Labs	Labs	platelet count (mean, inv-norm transformed)	12_20779380-21279380	EUR,AFR,EAS	2	1	1	rs4378443	0.954518	20781708	G,A,G	A,G,A	0.5179,0.7443,0.6052	0.0101451,0.0105686,-0.0313029	0.00221812,0.00478526,0.0187569	5.3196,1.56535,1.02162	4.57373812057057,2.20857382879927,-1.66887385442157	RECQL	rs4378443	0.954518	0.954518	1	|ABC=1			0	0.989475	0.591891	0.533818	0.156173	0.0172704	0.0317472	FALSE	FALSE	FALSE	FALSE	FALSE	FALSE	FALSE	FALSE	FALSE
Platelet_Mean_INT	qt	Labs	Labs	platelet count (mean, inv-norm transformed)	12_20779380-21279380	EUR,AFR,EAS	3	1	1	rs74528913	0.997955	21038609	G,NA,NA	A,NA,NA	0.96819,NA,NA	-0.0298354,NA,NA	0.0063156,NA,NA	5.6361,NA,NA	-4.72408005573501,NA,NA	SLCO1B3	rs74528913	0.997955	0.997955	1	|EpiMap=1			0	0.996891	0.499881	0.499623	0.156173	0.0172704	0.0317472	FALSE	FALSE	FALSE	FALSE	FALSE	FALSE	FALSE	FALSE	FALSE
Platelet_Mean_INT	qt	Labs	Labs	platelet count (mean, inv-norm transformed)	12_21682239-21746567	EUR,AFR,EAS	1	1	1	rs10770837	0.999785	21726012	G,A,G	A,G,A	0.6252,0.621,0.8155	-0.0183887,0.0130035,-0.0165653	0.00228964,0.00430308,0.0236368	15.0156,2.60002,0.315684	-8.03126255655911,3.02190523996765,-0.700826677045962	C12orf39	rs10770837	0.999785	0.999785	1	|GTeX_Finemapped=1|eQTLGen_Finemapped=1			0	1	0.55322	0.301224	0.0217157	0.0147646	0.00811874	TRUE	FALSE	FALSE	FALSE	FALSE	FALSE	FALSE	TRUE	FALSE
Platelet_Mean_INT	qt	Labs	Labs	platelet count (mean, inv-norm transformed)	12_22333551-22610292	EUR,AFR,EAS	1	6	0.780493	rs145158364	0.76574	22477443	T,NA,NA	C,NA,NA	0.992048,NA,NA	0.0555857,NA,NA	0.0124788,NA,NA	5.0751,NA,NA	4.45441068051415,NA,NA	ST8SIA1	rs145158364,rs190325030,rs17645297,rs80197717,rs116948826,rs144897161	0.76574,0.0849154,0.0434463,0.0307041,0.0251003,0.0234393	0.973345	1,1,1,1,1,1	|Exon=1,|ABC=1|Cicero=1,|Exon=1,|EpiMap=1|ABC=1,|ABC=1,|Exon=1			0	0.967653	0.49527	0.471787	0.021943	0.0509686	0.00206151	TRUE	FALSE	FALSE	FALSE	FALSE	FALSE	FALSE	TRUE	FALSE
Platelet_Mean_INT	qt	Labs	Labs	platelet count (mean, inv-norm transformed)	12_2502872-2515830	EUR,AFR,EAS	1	1	1	rs527507771	0.999988	2505671	G,G,G	C,C,C	0.94135,0.91225,0.97321	0.0430117,0.000772354,0.124595	0.00471701,0.00737843,0.0567819	19.1179,0.037805,1.54951	9.11842459524148,0.104677282294472,2.19427317507868	CACNA1C	rs527507771	0.999988	0.999988	1	|EpiMap=1			0	1	0.272862	0.667676	0.00409663	0.00279381	0.00557816	TRUE	FALSE	FALSE	FALSE	FALSE	FALSE	FALSE	TRUE	FALSE
Platelet_Mean_INT	qt	Labs	Labs	platelet count (mean, inv-norm transformed)	12_2502872-2515830	EUR,AFR,EAS	2	2	0.988859	rs1122785	0.549231	2504717	A,A,NA	G,G,NA	0.9503,0.8828,NA	0.0306398,0.0169767,NA	0.00509997,0.00649007,NA	8.72578,2.05052,NA	6.00783926179958,2.61579613162878,NA	CACNA1C	rs1122785,rs73037269	0.549231,0.438227	0.987458	1,1	|EpiMap=1,|EpiMap=1			0	0.994824	0.837401	0.494531	0.00409663	0.00279381	0.00557816	TRUE	TRUE	FALSE	TRUE	FALSE	FALSE	FALSE	TRUE	TRUE
Platelet_Mean_INT	qt	Labs	Labs	platelet count (mean, inv-norm transformed)	12_29398655-29437217	EUR,AFR,EAS	1	3	1	rs10771511	0.701764	29437217	T,C,C	C,T,T	0.5726,0.6989,0.5367	0.0489765,-0.0337353,-0.0249853	0.00224044,0.00455074,0.0183866	105.207,12.9089,0.758993	21.8602149577762,-7.41314599383837,-1.35888636289472	ERGIC2	rs10771511	0.701764	0.701764	1	|EpiMap=1	rs1006409,rs2015599	0.160402,0.137834	0.298236	1	1	0.360426	0.056446	0.00498798	0.00499898	TRUE	TRUE	FALSE	TRUE	FALSE	FALSE	FALSE	TRUE	TRUE
Platelet_Mean_INT	qt	Labs	Labs	platelet count (mean, inv-norm transformed)	12_29398655-29437217	EUR,AFR,EAS	2	4	0.995958	rs2194519	0.623356	29423583	A,A,A	G,G,G	0.666,0.7035,0.619	0.0428324,0.0319075,0.0284288	0.00234999,0.00457088,0.0188796	73.4986,11.5317,0.879037	18.2266307516202,6.98060329739569,1.50579461429268	FAR2	rs2194519,rs10843367,rs11050152	0.623356,0.0949769,0.0898546	0.808187	1,1,1	|Exon=1|ABC=1,|GTeX_Finemapped=1|ABC=1,|GTeX_Finemapped=1	rs10843377	0.182	0.182	0.573843	0.991944	0.457823	0.056446	0.00498798	0.00499898	FALSE	TRUE	FALSE	FALSE	FALSE	FALSE	FALSE	TRUE	FALSE
Platelet_Mean_INT	qt	Labs	Labs	platelet count (mean, inv-norm transformed)	12_39371730-39871730	EUR,AFR,EAS	1	9	0.545166	rs60505849	0.283104	39835028	T,NA,T	C,NA,C	0.92942,NA,0.754	0.0220649,NA,-0.00797049	0.00432743,NA,0.0212886	6.46631,NA,0.149902	5.09884619739661,NA,-0.374401792508667	KIF21A	rs60505849,rs11171797,rs55825311,rs11531176,rs11171732,rs12231735,rs11172035,rs11171957,rs11171955	0.283104,0.242334,0.168527,0.138297,0.0298343,0.0276432,0.0225114,0.0219706,0.0217942	0.956016	1,1,1,1,1,1,1,1,1	|ABC=1,|GTeX_Finemapped=1,|GTeX_Finemapped=1,|GTeX_Finemapped=1,|Exon=1,|Promoter=1,|EpiMap=1,|EpiMap=1,|EpiMap=1			0	0.99722	0.406093	0.33659	0.0613497	0.0302185	0.00210237	TRUE	FALSE	FALSE	FALSE	FALSE	FALSE	FALSE	TRUE	FALSE
Platelet_Mean_INT	qt	Labs	Labs	platelet count (mean, inv-norm transformed)	12_40592225-40621904	EUR,AFR,EAS	1	5	0.96395	rs2723261	0.403684	40601808	T,T,T	C,C,C	0.6004,0.5265,0.6389	-0.0193539,-0.0249391,-0.0217907	0.00226279,0.00418105,0.0190884	16.9216,8.61094,0.595794	-8.55311363405353,-5.96479353272503,-1.14156765365353	LRRK2	rs2723261,rs2638229,rs2708420,rs1491932,rs2638230	0.403684,0.282122,0.107029,0.0928385,0.0716739	0.957347	1,1,1,1,1	|ABC=1,|EpiMap=1|ABC=1,|ABC=1,|EpiMap=1,|EpiMap=1|ABC=1			0	1	1	0.422952	0.0157988	0.00749796	0.00554847	TRUE	TRUE	FALSE	TRUE	FALSE	FALSE	FALSE	TRUE	TRUE
Platelet_Mean_INT	qt	Labs	Labs	platelet count (mean, inv-norm transformed)	12_40592225-40621904	EUR,AFR,EAS	2	5	0.971471	rs1491943	0.529027	40620416	A,A,A	T,T,T	0.94831,0.857,0.869	-0.0348551,-0.00891201,-0.0161202	0.00500608,0.00596329,0.027174	11.476,0.869502,0.257248	-6.96255353490156,-1.49447871896218,-0.593221461691323	LRRK2	rs1491943,rs1388598,rs28365207,rs17519419,rs11613206	0.529027,0.122517,0.119052,0.118713,0.109888	0.999197	1,1,1,1,1	|GTeX_Finemapped=1|ABC=1,|GTeX_Finemapped=1|ABC=1,|GTeX_Finemapped=1,|GTeX_Finemapped=1,|GTeX_Finemapped=1			0	0.998749	0.23453	0.376307	0.0157988	0.00749796	0.00554847	TRUE	FALSE	FALSE	FALSE	FALSE	FALSE	FALSE	TRUE	FALSE
Platelet_Mean_INT	qt	Labs	Labs	platelet count (mean, inv-norm transformed)	12_4330215-4334308	EUR,AFR,EAS	1	3	0.991745	rs11611647	0.705789	4333919	T,T,T	C,C,C	0.7773,0.733,0.7847	-0.0259532,-0.0159682,-0.0245861	0.00266393,0.00471886,0.0223062	21.7019,3.14593,0.56804	-9.74244818745237,-3.38391052076137,-1.10220925123957	CCND2	rs11611647,rs4573764	0.705789,0.188669	0.894458	1,1	|ABC=1,|EpiMap=1	rs10849023	0.0754434	0.0754434	1	0.985597	0.469507	0.0140183	0.000692127	0.00523881	TRUE	TRUE	FALSE	TRUE	FALSE	FALSE	FALSE	TRUE	TRUE
Platelet_Mean_INT	qt	Labs	Labs	platelet count (mean, inv-norm transformed)	12_46028561-46074643	EUR,AFR,EAS	1	2	0.996196	rs11183162	0.932152	46062702	T,C,T	C,T,C	0.7326,0.7413,0.8482	0.0218882,-0.00715309,-0.0158572	0.00250416,0.00476705,0.0255514	17.6353,0.874591,0.271757	8.74073541626733,-1.50052757994986,-0.620600045398687	ARID2	rs11183162,rs4768655	0.932152,0.0678477	1	1,1	|EpiMap=1,|Cicero=1			0	1	0.573662	0.455192	8.25208e-05	6.4741e-09	0.000481824	TRUE	FALSE	FALSE	FALSE	FALSE	FALSE	FALSE	TRUE	FALSE
Platelet_Mean_INT	qt	Labs	Labs	platelet count (mean, inv-norm transformed)	12_48195939-48208368	EUR,AFR,EAS	1	1	1	rs11168249	1	48208368	T,C,T	C,T,C	0.5328,0.6528,0.91468	-0.0373592,0.0206117,-0.0211557	0.00222148,0.00438495,0.0328201	62.7387,5.58595,0.284674	-16.8172569638259,4.70055530849839,-0.644595842182077	HDAC7	rs11168249	1	1	1	|EpiMap=1			0	1	0.999989	0.388135	0.0205182	0.0104954	0.00317096	TRUE	TRUE	FALSE	TRUE	FALSE	FALSE	FALSE	TRUE	TRUE
Platelet_Mean_INT	qt	Labs	Labs	platelet count (mean, inv-norm transformed)	12_48195939-48208368	EUR,AFR,EAS	2	1	1	rs757344	1	48206096	T,T,C	C,C,T	0.5467,0.5212,0.90377	0.0168623,-0.00159612,0.0225373	0.00222643,0.00417893,0.0310896	13.4403,0.153352,0.329286	7.57369421001334,-0.381944660475289,0.724914440841954	HDAC7	rs757344	1	1	1	|Promoter=1|GTeX_Finemapped=1|ABC=1			0	1	0.250635	0.404084	0.0205182	0.0104954	0.00317096	TRUE	FALSE	FALSE	FALSE	FALSE	FALSE	FALSE	TRUE	FALSE
Platelet_Mean_INT	qt	Labs	Labs	platelet count (mean, inv-norm transformed)	12_48195939-48208368	EUR,AFR,EAS	3	3	1	rs78322254	0.393917	48207497	G,G,G	A,A,A	0.9841,0.993949,0.98016	-0.0682208,0.0141784,-0.0186818	0.0088605,0.0269184,0.0657476	13.8643,0.223016,0.10997	-7.69943005473732,0.526717784117927,-0.284144212108123	HDAC7	rs78322254,rs117096705,rs117361142	0.393917,0.303041,0.303041	0.999999	1,1,1	|Promoter=1|ABC=1,|ABC=1,|ABC=1			0	1	0.214514	0.359311	0.0205182	0.0104954	0.00317096	TRUE	FALSE	FALSE	FALSE	FALSE	FALSE	FALSE	TRUE	FALSE
Platelet_Mean_INT	qt	Labs	Labs	platelet count (mean, inv-norm transformed)	12_48195939-48208368	EUR,AFR,EAS	4	1	1	rs111264094	1	48202696	C,NA,NA	G,NA,NA	0.992048,NA,NA	-0.097229,NA,NA	0.0124788,NA,NA	14.1792,NA,NA	-7.79153444241433,NA,NA	HDAC7	rs111264094	1	1	1	|ABC=1			0	1	0.5	0.5	0.0205182	0.0104954	0.00317096	TRUE	FALSE	FALSE	FALSE	FALSE	FALSE	FALSE	TRUE	FALSE
Platelet_Mean_INT	qt	Labs	Labs	platelet count (mean, inv-norm transformed)	12_48195939-48208368	EUR,AFR,EAS	5	1	1	rs149832515	0.999953	48197999	G,NA,NA	A,NA,NA	0.98012,NA,NA	0.0447523,NA,NA	0.00794015,NA,NA	7.75985,NA,NA	5.63620334628439,NA,NA	HDAC7	rs149832515	0.999953	0.999953	1	|EpiMap=1			0	0.999567	0.49992	0.499989	0.0205182	0.0104954	0.00317096	TRUE	FALSE	FALSE	FALSE	FALSE	FALSE	FALSE	TRUE	FALSE
Platelet_Mean_INT	qt	Labs	Labs	platelet count (mean, inv-norm transformed)	12_50888983-51194827	EUR,AFR,EAS	1	1	1	rs10876041	0.99929	50901882	C,T,C	T,C,T	0.5994,0.5356,0.5923	0.0327154,-0.0191752,0.0146774	0.00226184,0.0041858,0.0186577	46.6894,5.33466,0.365042	14.4640646553249,-4.58101199292847,0.786667166906961	DIP2B	rs10876041	0.99929	0.99929	1	|ABC=1			0	1	0.908426	0.252353	0.0451619	0.0115433	0.00899463	TRUE	TRUE	FALSE	TRUE	FALSE	FALSE	FALSE	TRUE	TRUE
Platelet_Mean_INT	qt	Labs	Labs	platelet count (mean, inv-norm transformed)	12_50888983-51194827	EUR,AFR,EAS	2	1	1	rs73119140	0.969588	50983673	C,NA,NA	A,NA,NA	0.993042,NA,NA	-0.0791221,NA,NA	0.0133337,NA,NA	8.52923,NA,NA	-5.93399431515633,NA,NA	DIP2B	rs73119140	0.969588	0.969588	1	|ABC=1			0	0.999967	0.500001	0.499995	0.0451619	0.0115433	0.00899463	TRUE	FALSE	FALSE	FALSE	FALSE	FALSE	FALSE	TRUE	FALSE
Platelet_Mean_INT	qt	Labs	Labs	platelet count (mean, inv-norm transformed)	12_50888983-51194827	EUR,AFR,EAS	3	1	1	rs4307773	0.995086	51144432	C,T,T	T,C,C	0.5865,0.5688,0.6002	-0.0236231,0.0211943,-0.0503291	0.00225063,0.00421527,0.0187167	25.0462,6.30481,2.14467	-10.4962166149034,5.02798160022964,-2.68899432058002	ATF1	rs4307773	0.995086	0.995086	1	|GTeX_Finemapped=1|EpiMap=1|ABC=1			0	0.997257	0.974355	0.879304	0.0451619	0.0115433	0.00899463	TRUE	TRUE	TRUE	TRUE	TRUE	TRUE	TRUE	TRUE	TRUE
Platelet_Mean_INT	qt	Labs	Labs	platelet count (mean, inv-norm transformed)	12_51663215-51687860	EUR,AFR,EAS	1	4	1	rs7135343	0.261521	51686285	T,T,T	A,A,A	0.8598,0.5635,0.8442	-0.024596,-0.0299496,0.0298889	0.0031923,0.00420926,0.0252809	13.8826,11.9517,0.625073	-7.70478965009554,-7.11516988734362,1.18227199189902	DAZAP2	rs7135343,rs7306505,rs1362963	0.261521,0.260604,0.25986	0.781985	0.962,0.926,1	|eQTLGen_Finemapped=1,|eQTLGen_Finemapped=1,|eQTLGen_Finemapped=1	rs3210837	0.195612	0.195612	1	1	0.262431	0.113874	0.0176744	0.00401691	FALSE	TRUE	FALSE	FALSE	FALSE	FALSE	FALSE	TRUE	FALSE
Platelet_Mean_INT	qt	Labs	Labs	platelet count (mean, inv-norm transformed)	12_52294257-52315923	EUR,AFR,EAS	1	1	1	rs1700159	0.999978	52305786	T,T,T	C,C,C	0.7763,0.91377,0.8274	0.020778,0.0222482,0.0133288	0.00265968,0.00743699,0.0242617	14.2503,2.55665,0.234521	7.81221801118932,2.99155975737496,0.549376177267051	ACVRL1	rs1700159	0.999978	0.999978	1	|Promoter=1|EpiMap=1|ABC=1			0	1	0.88532	0.34827	0.0625164	0.0102734	0.0116083	TRUE	TRUE	FALSE	TRUE	FALSE	FALSE	FALSE	TRUE	TRUE
Platelet_Mean_INT	qt	Labs	Labs	platelet count (mean, inv-norm transformed)	12_53404656-53449735	EUR,AFR,EAS	1	3	0.985075	rs11610008	0.405255	53440582	T,C,C	C,T,T	0.6054,0.97201,0.8869	-0.0156563,0.0491255,-0.036928	0.00226765,0.0126563,0.0289488	11.2968,3.98374,0.694464	-6.90419597380548,3.881505653311,-1.27563145968054	TENC1	rs11610008,rs10747658,rs11170385	0.405255,0.348443,0.228001	0.981699	1,1,1	|Promoter=1|GTeX_Finemapped=1|eQTLGen_Finemapped=1|ABC=1,|GTeX_Finemapped=1|eQTLGen_Finemapped=1|ABC=1,|Promoter=1|GTeX_Finemapped=1|eQTLGen_Finemapped=1|ABC=1			0	0.999832	0.939207	0.479668	0.0206569	0.0766324	0.0387553	TRUE	TRUE	FALSE	TRUE	FALSE	FALSE	FALSE	TRUE	TRUE
Platelet_Mean_INT	qt	Labs	Labs	platelet count (mean, inv-norm transformed)	12_53404656-53449735	EUR,AFR,EAS	2	1	1	rs115019703	0.97826	53407012	A,NA,NA	G,NA,NA	0.9662,NA,NA	0.0283605,NA,NA	0.00613317,NA,NA	5.4246,NA,NA	4.62411770748243,NA,NA	EIF4B	rs115019703	0.97826	0.97826	1	|ABC=1			0	0.926286	0.482802	0.494185	0.0206569	0.0766324	0.0387553	TRUE	FALSE	FALSE	FALSE	FALSE	FALSE	FALSE	TRUE	FALSE
Platelet_Mean_INT	qt	Labs	Labs	platelet count (mean, inv-norm transformed)	12_53404656-53449735	EUR,AFR,EAS	3	7	0.871477	rs17122378	0.58593	53432978	T,T,T	C,C,C	0.94135,0.8003,0.98512	-0.0228215,-0.0146481,0.0458781	0.00471701,0.00522191,0.0757275	5.88251,2.29847,0.263902	-4.83812839065425,-2.80512302969603,0.605831435079727	MFSD5	rs17122378	0.58593	0.58593	1	|GTeX_Finemapped=1	rs10876396,rs11170377,rs11170380,rs11829726,rs2056357,rs9706050	0.0361164,0.0329495,0.0326843,0.151712,0.0753895,0.0446716	0.373523	0.952445	0.934765	0.34547	0.0206569	0.0766324	0.0387553	TRUE	TRUE	FALSE	TRUE	FALSE	FALSE	FALSE	TRUE	TRUE
Platelet_Mean_INT	qt	Labs	Labs	platelet count (mean, inv-norm transformed)	12_54599266-54649978	EUR,AFR,EAS	1	1	1	rs4759348	1	54630517	T,T,NA	C,C,NA	0.7078,0.98411,NA	0.0270786,0.0826066,NA	0.00243714,0.016694,NA	27.954,6.12567,NA	11.1108102119698,4.94828081945609,NA	CBX5	rs4759348	1	1	1	|Exon=1			0	1	0.999144	0.5	0.136437	0.00180703	0.000225867	FALSE	TRUE	FALSE	FALSE	FALSE	FALSE	FALSE	TRUE	FALSE
Platelet_Mean_INT	qt	Labs	Labs	platelet count (mean, inv-norm transformed)	12_54599266-54649978	EUR,AFR,EAS	2	1	1	rs12425616	1	54634666	T,T,T	C,C,C	0.8529,0.90091,0.92361	0.0196629,-0.00286382,-0.00230115	0.00312911,0.00698697,0.0345173	9.48115,0.166283,0.0237202	6.28386346277376,-0.409880105396187,-0.0666665700967341	CBX5	rs12425616	1	1	0.93	|Exon=1			0	1	0.17168	0.397616	0.136437	0.00180703	0.000225867	FALSE	FALSE	FALSE	FALSE	FALSE	FALSE	FALSE	FALSE	FALSE
Platelet_Mean_INT	qt	Labs	Labs	platelet count (mean, inv-norm transformed)	12_54599266-54649978	EUR,AFR,EAS	3	1	1	rs12427355	0.987253	54623650	C,T,C	T,C,T	0.7684,0.7579,0.91865	-0.0316575,0.0199596,-0.0116319	0.00262732,0.0048735,0.0335387	32.7088,4.3755,0.137436	-12.0493506691229,4.09553708833487,-0.34682024049829	COPZ1	rs12427355	0.987253	0.987253	0.655	|EpiMap=1			0	1	0.959252	0.409024	0.136437	0.00180703	0.000225867	FALSE	TRUE	FALSE	FALSE	FALSE	FALSE	FALSE	TRUE	FALSE
Platelet_Mean_INT	qt	Labs	Labs	platelet count (mean, inv-norm transformed)	12_54692061-54758960	EUR,AFR,EAS	1	1	1	rs79755767	1	54698408	G,NA,NA	A,NA,NA	0.92346,NA,NA	-0.102764,NA,NA	0.00416892,NA,NA	133.434,NA,NA	-24.6500292641739,NA,NA	CBX5	rs79755767	1	1	0.882	|GTeX_Finemapped=1			0	1	0.5	0.5	0.0171016	0.066154	0.0232762	TRUE	FALSE	FALSE	FALSE	FALSE	FALSE	FALSE	TRUE	FALSE
Platelet_Mean_INT	qt	Labs	Labs	platelet count (mean, inv-norm transformed)	12_54692061-54758960	EUR,AFR,EAS	2	1	1	rs6580980	1	54692061	G,G,NA	A,A,NA	0.5586,0.97579,NA	0.04631,0.0989238,NA	0.00223208,0.0135822,NA	94.8887,12.4873,NA	20.7474642485932,7.28334143216857,NA	NFE2	rs6580980	1	1	0.99	|Promoter=1|ABC=1			0	1	1	0.5	0.0171016	0.066154	0.0232762	TRUE	TRUE	FALSE	TRUE	FALSE	FALSE	FALSE	TRUE	TRUE
Platelet_Mean_INT	qt	Labs	Labs	platelet count (mean, inv-norm transformed)	12_54692061-54758960	EUR,AFR,EAS	3	1	1	rs12426389	1	54750706	G,G,NA	C,C,NA	0.8857,0.6082,NA	-0.0703063,-0.0114182,NA	0.00348345,0.00427651,NA	89.8591,2.12002,NA	-20.1829508102599,-2.66998089563686,NA	ATP5G2	rs12426389	1	1	0.798	|GTeX_Finemapped=1			0	1	0.285218	0.5	0.0171016	0.066154	0.0232762	TRUE	FALSE	FALSE	FALSE	FALSE	FALSE	FALSE	TRUE	FALSE
Platelet_Mean_INT	qt	Labs	Labs	platelet count (mean, inv-norm transformed)	12_54692061-54758960	EUR,AFR,EAS	4	1	1	rs10876556	0.961044	54758960	A,G,G	G,A,A	0.5497,0.8374,0.6111	-0.0260931,0.027312,0.0152541	0.00222773,0.00565741,0.0188072	30.9605,5.85964,0.379528	-11.712864664928,4.82765081547917,0.81107767238079	GPR84	rs10876556	0.961044	0.961044	1	|Promoter=1|GTeX_Finemapped=1|eQTLGen_Finemapped=1|Cicero=1			0	1	0.596378	0.355391	0.0171016	0.066154	0.0232762	TRUE	FALSE	FALSE	FALSE	FALSE	FALSE	FALSE	TRUE	FALSE
Platelet_Mean_INT	qt	Labs	Labs	platelet count (mean, inv-norm transformed)	12_56983424-57169818	EUR,AFR,EAS	1	1	1	rs2277339	0.999891	57146069	T,T,T	G,G,G	0.8887,0.8011,0.7937	-0.0228748,-0.00277863,0.00627491	0.00352413,0.00522979,0.022658	10.069,0.225333,0.10689	-6.49090697562235,-0.531308140479828,0.276940153588137	PRIM1	rs2277339	0.999891	0.999891	0.534	|Promoter=0.500|GTeX_Finemapped=1|ABC=1			0	1	0.499192	0.312022	0.0912658	0.0252846	0.00747055	TRUE	FALSE	FALSE	FALSE	FALSE	FALSE	FALSE	TRUE	FALSE
Platelet_Mean_INT	qt	Labs	Labs	platelet count (mean, inv-norm transformed)	12_56983424-57169818	EUR,AFR,EAS	2	1	1	rs73113820	0.975118	57023274	G,G,NA	A,A,NA	0.90954,0.8729,NA	-0.025255,-0.0393171,NA	0.003864,0.00626743,NA	10.1993,9.45149,NA	-6.53597308488613,-6.27324118498332,NA	BAZ2A	rs73113820	0.975118	0.975118	1	|Promoter=1|ABC=1			0	1	1	0.5	0.0912658	0.0252846	0.00747055	TRUE	TRUE	FALSE	TRUE	FALSE	FALSE	FALSE	TRUE	TRUE
Platelet_Mean_INT	qt	Labs	Labs	platelet count (mean, inv-norm transformed)	12_56983424-57169818	EUR,AFR,EAS	3	2	1	rs2958139	0.702756	57004668	G,G,G	A,A,A	0.7495,0.8971,0.7738	-0.0389416,-0.0199068,-0.0165329	0.00255792,0.00687095,0.0219149	51.6102,2.42429,0.346207	-15.2239319447051,-2.89724128395637,-0.754413663763011	BAZ2A	rs2958139,rs2256341	0.702756,0.292383	0.995139	1,0.929	|eQTLGen_Finemapped=1,|eQTLGen_Finemapped=1			0	1	0.997341	0.356094	0.0912658	0.0252846	0.00747055	TRUE	TRUE	FALSE	TRUE	FALSE	FALSE	FALSE	TRUE	TRUE
Platelet_Mean_INT	qt	Labs	Labs	platelet count (mean, inv-norm transformed)	12_5914342-6414342	EUR,AFR,EAS	1	1	1	rs1076415	0.968322	6289938	C,C,C	T,T,T	0.6223,0.6581,0.6746	0.0407784,0.02236,0.0187138	0.00228614,0.00440098,0.019569	70.4395,6.42475,0.469901	17.8372278163192,5.08068657435389,0.956298226787266	IFFO1	rs1076415	0.968322	0.968322	0.655	|EpiMap=1			0	1	0.999963	0.306861	0.29381	0.12423	0.0385241	FALSE	FALSE	FALSE	FALSE	FALSE	FALSE	FALSE	FALSE	FALSE
Platelet_Mean_INT	qt	Labs	Labs	platelet count (mean, inv-norm transformed)	12_5914342-6414342	EUR,AFR,EAS	2	1	1	rs216310	0.99895	6127943	G,G,G	A,A,A	0.6014,0.92209,0.746	0.0296893,0.0129001,-0.0237194	0.00226374,0.00778864,0.0210627	38.5694,1.01025,0.584845	13.1151545672206,1.65627118469977,-1.1261329269277	VWF	rs216310	0.99895	0.99895	1	|Exon=1			0	1	0.538913	0.350827	0.29381	0.12423	0.0385241	FALSE	FALSE	FALSE	FALSE	FALSE	FALSE	FALSE	FALSE	FALSE
Platelet_Mean_INT	qt	Labs	Labs	platelet count (mean, inv-norm transformed)	12_5914342-6414342	EUR,AFR,EAS	3	1	1	rs61918197	0.976225	6385674	A,A,NA	G,G,NA	0.8956,0.994705,NA	-0.0279985,-0.0715263,NA	0.00362468,0.028765,NA	13.9494,1.88948,NA	-7.72440601653111,-2.48657396141144,NA	PLEKHG6	rs61918197	0.976225	0.976225	1	|EpiMap=1			0	0.999868	0.867209	0.499805	0.29381	0.12423	0.0385241	FALSE	FALSE	FALSE	FALSE	FALSE	FALSE	FALSE	FALSE	FALSE
Platelet_Mean_INT	qt	Labs	Labs	platelet count (mean, inv-norm transformed)	12_62611024-62800366	EUR,AFR,EAS	1	19	0.995533	rs17717700	0.0772204	62797926	G,G,G	T,T,T	0.8797,0.991679,0.98016	0.0213902,0.106834,0.0202364	0.00340703,0.0229811,0.0657476	9.46549,5.47634,0.120192	6.27825408053349,4.64877660338278,0.307789181658342	USP15	rs17717700,rs11615398,rs56277058,rs73136869,rs73136848,rs73136851,rs73136858,rs73136862,rs4635136,rs17660079,rs73136829,rs56181846,rs73137504,rs17716446,rs7970114,rs11614922,rs78983655,rs7970298	0.0772204,0.0768211,0.0768211,0.0768211,0.0709606,0.0709606,0.0709606,0.0709606,0.061849,0.0476422,0.047325,0.0431774,0.0431774,0.0421568,0.0364611,0.0140124,0.0139813,0.00644986	0.947759	1,1,1,1,1,1,1,1,1,1,1,1,1,1,1,1,1,1	|GTeX_Finemapped=1,|GTeX_Finemapped=1,|GTeX_Finemapped=1,|GTeX_Finemapped=1,|GTeX_Finemapped=1,|GTeX_Finemapped=1,|GTeX_Finemapped=1,|GTeX_Finemapped=1,|GTeX_Finemapped=1,|GTeX_Finemapped=1,|Exon=1|GTeX_Finemapped=1,|GTeX_Finemapped=1,|GTeX_Finemapped=1,|GTeX_Finemapped=1,|GTeX_Finemapped=1,|GTeX_Finemapped=1,|GTeX_Finemapped=1,|GTeX_Finemapped=1	rs73135231	0.0085588	0.0085588	0.999917	0.99918	0.279133	0.0164475	0.0413602	0.0229684	TRUE	TRUE	FALSE	TRUE	FALSE	FALSE	FALSE	TRUE	TRUE
Platelet_Mean_INT	qt	Labs	Labs	platelet count (mean, inv-norm transformed)	12_62611024-62800366	EUR,AFR,EAS	2	1	1	rs2044846	0.991185	62778065	G,G,G	A,A,A	0.6332,0.5212,0.5813	-0.0138285,-0.011117,-0.0138823	0.00229981,0.00417893,0.0185844	8.73942,2.10745,0.341921	-6.01288802118436,-2.66025035116645,-0.746986720044769	USP15	rs2044846	0.991185	0.991185	1	|Exon=1			0	0.995021	0.835528	0.311664	0.0164475	0.0413602	0.0229684	TRUE	TRUE	FALSE	TRUE	FALSE	FALSE	FALSE	TRUE	TRUE
Platelet_Mean_INT	qt	Labs	Labs	platelet count (mean, inv-norm transformed)	12_65005079-65009243	EUR,AFR,EAS	1	1	1	rs1716505	1	65005079	C,C,C	G,G,G	0.67,0.6551,0.5476	-0.0455226,-0.0312647,-0.0149887	0.00235712,0.00439182,0.0184207	82.3774,11.9633,0.381091	-19.3128054575075,-7.11884822237706,-0.813687862024787	RASSF3	rs1716505	1	1	1	|Promoter=1|ABC=1|Cicero=1			0	1	1	0.446857	0.000920786	1.20642e-06	3.81185e-06	TRUE	TRUE	FALSE	TRUE	FALSE	FALSE	FALSE	TRUE	TRUE
Platelet_Mean_INT	qt	Labs	Labs	platelet count (mean, inv-norm transformed)	12_65005079-65009243	EUR,AFR,EAS	2	2	1	rs113373353	0.552075	65007682	C,C,C	T,T,T	0.90656,0.9826,0.993056	-0.053136,-0.073018,-0.065941	0.00380813,0.0159655,0.11041	43.5223,5.31908,0.259362	-13.9533051655274,-4.57348658043907,-0.597237569060774	RASSF3	rs113373353,rs2620722	0.552075,0.447826	0.999901	1,1	|GTeX_Finemapped=1|ABC=1,|GTeX_Finemapped=1			0	0.998496	0.991431	0.430277	0.000920786	1.20642e-06	3.81185e-06	TRUE	TRUE	FALSE	TRUE	FALSE	FALSE	FALSE	TRUE	TRUE
Platelet_Mean_INT	qt	Labs	Labs	platelet count (mean, inv-norm transformed)	12_65005079-65009243	EUR,AFR,EAS	3	1	1	rs139302094	0.997402	65008691	C,NA,NA	G,NA,NA	0.94334,NA,NA	-0.055601,NA,NA	0.00479407,NA,NA	30.3742,NA,NA	-11.5978698683999,NA,NA	RASSF3	rs139302094	0.997402	0.997402	1	|EpiMap=1			0	0.995942	0.494416	0.498906	0.000920786	1.20642e-06	3.81185e-06	TRUE	FALSE	FALSE	FALSE	FALSE	FALSE	FALSE	TRUE	FALSE
Platelet_Mean_INT	qt	Labs	Labs	platelet count (mean, inv-norm transformed)	12_68520694-68597086	EUR,AFR,EAS	1	8	0.977739	rs1861493	0.262912	68551196	A,A,A	G,G,G	0.7286,0.91452,0.6944	0.0157877,0.0327692,-0.00996089	0.00249245,0.00746648,0.019903	9.62232,4.94326,0.209896	6.33420931212261,4.38884186390374,-0.500471788172637	IFNG	rs1861493,rs10784684,rs4323982,rs10083034,rs10784679,rs10083165,rs10161291,rs7973170	0.262912,0.239107,0.197326,0.0645242,0.0645242,0.0627208,0.036796,0.0360979	0.964008	1,1,1,1,1,1,1,1	|ABC=1|Cicero=1,|EpiMap=1,|EpiMap=1|Cicero=1,|eQTLGen_Finemapped=1,|eQTLGen_Finemapped=1,|eQTLGen_Finemapped=1,|eQTLGen_Finemapped=1,|eQTLGen_Finemapped=1			0	1	0.996324	0.390369	0.0361471	0.0159788	0.00158325	TRUE	TRUE	FALSE	TRUE	FALSE	FALSE	FALSE	TRUE	TRUE
Platelet_Mean_INT	qt	Labs	Labs	platelet count (mean, inv-norm transformed)	12_713153-751609	EUR,AFR,EAS	1	1	1	rs34038797	1	740009	C,C,G	G,G,C	0.505,0.7322,0.502	0.0328142,0.0303288,-0.0269417	0.00221681,0.00471438,0.0183372	48.8499,9.90343,0.848422	14.8024413458979,6.43325315311876,-1.4692373972035	NINJ2	rs34038797	1	1	1	|ABC=1|Cicero=1			0	1	0.999994	0.609973	0.0754032	0.0170329	0.00864594	TRUE	TRUE	FALSE	TRUE	FALSE	FALSE	FALSE	TRUE	TRUE
Platelet_Mean_INT	qt	Labs	Labs	platelet count (mean, inv-norm transformed)	12_713153-751609	EUR,AFR,EAS	2	10	0.54817	rs34336285	0.578609	721769	G,NA,G	T,NA,T	0.8668,NA,0.94147	-0.031153,NA,0.054723	0.00326186,NA,0.0390577	20.89,NA,0.792662	-9.55068580503148,NA,1.40108096482896	NINJ2	rs34336285,rs12227328,rs36013318,rs61916675,rs11063857	0.578609,0.0376358,0.0361543,0.0317539,0.02074	0.704893	1,1,1,0.882,1	|EpiMap=1,|Promoter=1|EpiMap=1|ABC=1,|Promoter=1|EpiMap=1|ABC=1,|GTeX_Finemapped=1,|Promoter=1|EpiMap=1|ABC=1	rs10849359,rs11063910,rs12231386,rs35926015,rs35981192	0.0289932,0.0216442,0.0302375,0.0401732,0.140541	0.261589	0.999549	0.206659	0.452086	0.0754032	0.0170329	0.00864594	TRUE	FALSE	FALSE	FALSE	FALSE	FALSE	FALSE	TRUE	FALSE
Platelet_Mean_INT	qt	Labs	Labs	platelet count (mean, inv-norm transformed)	12_713153-751609	EUR,AFR,EAS	3	6	1	rs116913072	0.207882	720613	C,NA,NA	T,NA,NA	0.992048,NA,NA	0.0649006,NA,NA	0.0124788,NA,NA	6.70256,NA,NA	5.20086867326987,NA,NA	NINJ2	rs116913072,rs144287065,rs149908221,rs141499848,rs117915226,rs117366702	0.207882,0.207882,0.16468,0.160812,0.13848,0.10304	0.982776	1,1,1,1,1,1	|EpiMap=1|ABC=1,|EpiMap=1,|ABC=1,|ABC=1,|EpiMap=1|ABC=1,|EpiMap=1			0	0.975515	0.4767	0.497722	0.0754032	0.0170329	0.00864594	TRUE	FALSE	FALSE	FALSE	FALSE	FALSE	FALSE	TRUE	FALSE
Platelet_Mean_INT	qt	Labs	Labs	platelet count (mean, inv-norm transformed)	12_713153-751609	EUR,AFR,EAS	4	2	0.987769	rs202220692	0.798771	720429	T,T,T	C,C,C	0.7664,0.8071,0.8552	0.0199458,0.016869,0.0138633	0.00261946,0.00529072,0.0260544	13.577,2.84448,0.225729	7.61447015797149,3.1884129192246,0.532090549005159	NINJ2	rs202220692,rs201257499	0.798771,0.17668	0.975451	1,1	|Promoter=1|ABC=1,|Promoter=1|ABC=1			0	0.997523	0.688274	0.333682	0.0754032	0.0170329	0.00864594	TRUE	FALSE	FALSE	FALSE	FALSE	FALSE	FALSE	TRUE	FALSE
Platelet_Mean_INT	qt	Labs	Labs	platelet count (mean, inv-norm transformed)	12_78217681-78225186	EUR,AFR,EAS	1	2	0.904785	rs200695663	0.879838	78222875	A,A,A	G,G,G	0.7306,0.9705,0.9752	0.0199419,0.0249205,0.0533432	0.00249826,0.0123377,0.0589558	14.8428,1.36253,0.437027	7.98231569172144,2.01986593935661,0.904799867019021	NAV3	rs200695663,rs17195772	0.879838,0.120161	0.999999	1,1	|ABC=1,|Exon=1|ABC=1			0	1	0.735242	0.331617	0.00495994	0.000978493	6.23776e-07	TRUE	FALSE	FALSE	FALSE	FALSE	FALSE	FALSE	TRUE	FALSE
Platelet_Mean_INT	qt	Labs	Labs	platelet count (mean, inv-norm transformed)	12_78217681-78225186	EUR,AFR,EAS	2	1	1	rs138849569	0.982427	78223804	C,NA,NA	T,NA,NA	0.98608,NA,NA	-0.0439106,NA,NA	0.00946021,NA,NA	5.46129,NA,NA	-4.64160943573134,NA,NA	NAV3	rs138849569	0.982427	0.982427	1	|Promoter=1			0	0.926274	0.490031	0.492812	0.00495994	0.000978493	6.23776e-07	TRUE	FALSE	FALSE	FALSE	FALSE	FALSE	FALSE	TRUE	FALSE
Platelet_Mean_INT	qt	Labs	Labs	platelet count (mean, inv-norm transformed)	12_78759712-78811322	EUR,AFR,EAS	1	2	0.981501	rs12581220	0.631053	78773251	C,C,C	T,T,T	0.7038,0.7231,0.91865	-0.0129576,-0.00270915,0.0186666	0.0024275,0.00466535,0.0335387	7.02654,0.250693,0.238206	-5.33783728115345,-0.580695982080658,0.556568978523318	SYT1	rs12581220,rs12316443	0.631053,0.368896	0.999949	1,1	|GTeX_Finemapped=1,|GTeX_Finemapped=1			0	0.999936	0.44403	0.472295	6.4741e-09	0.0591659	0.2574	TRUE	FALSE	FALSE	FALSE	FALSE	FALSE	FALSE	TRUE	FALSE
Platelet_Mean_INT	qt	Labs	Labs	platelet count (mean, inv-norm transformed)	12_80129791-80394436	EUR,AFR,EAS	1	4	1	rs7976997	0.368915	80180726	T,C,T	C,T,C	0.91054,0.5575,0.6796	-0.0256849,0.0246807,0.00223705	0.0038834,0.00420306,0.0196484	10.4271,8.36617,0.0412673	-6.35629539294055,5.64453041355584,0.175929846705075	PPP1R12A	rs3203905,rs2694657,rs10746143	0.255151,0.173477,0.172073	0.600701	1,1,1	|Exon=1,|Exon=1,|Promoter=1|EpiMap=1	rs7976997	0.368915	0.368915	1	0.999536	0.290084	0.0282768	0.0330831	0.0021148	TRUE	TRUE	FALSE	TRUE	FALSE	FALSE	FALSE	TRUE	TRUE
Platelet_Mean_INT	qt	Labs	Labs	platelet count (mean, inv-norm transformed)	12_89505448-89632063	EUR,AFR,EAS	1	9	0.986823	rs10745495	0.272871	89554610	C,C,C	G,G,G	0.7565,0.94781,0.5843	-0.0170364,-0.0147135,-0.0031634	0.00258239,0.00938621,0.0186034	10.3776,0.931881,0.0629963	-6.5971445056711,-1.56756560954848,-0.170044185471473	DUSP6	rs10745495,rs10858830,rs1401881,rs10858828,rs10431420,rs10431419,rs10858831,rs10431421,rs10858832	0.272871,0.18232,0.170987,0.168704,0.046886,0.0397433,0.0310314,0.0248522,0.0246497	0.962045	0.5,1,1,1,1,1,1,1,1	|Cicero=1,|eQTLGen_Finemapped=1,|eQTLGen_Finemapped=1,|eQTLGen_Finemapped=1,|eQTLGen_Finemapped=1,|eQTLGen_Finemapped=1,|eQTLGen_Finemapped=1,|eQTLGen_Finemapped=1,|eQTLGen_Finemapped=1			0	1	0.470338	0.41485	0.00882212	0.0142904	0.00393149	TRUE	FALSE	FALSE	FALSE	FALSE	FALSE	FALSE	TRUE	FALSE
Platelet_Mean_INT	qt	Labs	Labs	platelet count (mean, inv-norm transformed)	12_9097933-9205030	EUR,AFR,EAS	1	1	1	rs7136799	0.999994	9178194	T,T,C	C,C,T	0.7306,0.8722,0.5248	-0.019479,-0.000280351,0.0132992	0.00249826,0.00625275,0.0183596	14.198,0.0158159,0.328979	-7.7970267306045,-0.0448364319699332,0.72437308002353	PHC1	rs7136799	0.999994	0.999994	1	|ABC=1			0	1	0.256962	0.420365	0.00922326	0.00454298	0.00169976	TRUE	FALSE	FALSE	FALSE	FALSE	FALSE	FALSE	TRUE	FALSE
Platelet_Mean_INT	qt	Labs	Labs	platelet count (mean, inv-norm transformed)	12_93060081-93081329	EUR,AFR,EAS	1	8	1	rs4620767	0.134316	93077970	G,G,G	A,A,A	0.93936,0.8888,0.95635	0.0461836,-0.00577697,-0.00134383	0.00464388,0.00664034,0.0448744	22.5767,0.415318,0.0105013	9.94504595295313,-0.869981055186933,-0.0299464728219207	EEA1	rs4620767,rs4620766,rs7958478,rs74364799,rs79054267,rs3847757,rs149867940,rs11832650	0.134316,0.134168,0.134168,0.128628,0.128619,0.12366,0.111122,0.105303	0.999984	1,1,1,1,1,1,1,1	|GTeX_Finemapped=1,|GTeX_Finemapped=1,|GTeX_Finemapped=1,|GTeX_Finemapped=1,|GTeX_Finemapped=1,|GTeX_Finemapped=1,|GTeX_Finemapped=1,|GTeX_Finemapped=1			0	1	0.448034	0.475625	0.000253218	0.0177454	0.000507512	TRUE	FALSE	FALSE	FALSE	FALSE	FALSE	FALSE	TRUE	FALSE
Platelet_Mean_INT	qt	Labs	Labs	platelet count (mean, inv-norm transformed)	12_95514233-95706561	EUR,AFR,EAS	1	4	0.944692	rs12830425	0.600694	95580818	T,T,T	G,G,G	0.94036,0.90469,0.7599	-0.0374673,0.00749241,0.0153807	0.00468016,0.00710928,0.0214647	14.9248,0.534718,0.324544	-8.0055596389867,1.05389153331983,0.716557883408573	FGD6	rs12830425,rs12830164,rs34539435,rs11107928	0.600694,0.153235,0.144384,0.0546537	0.952967	1,1,1,1	|EpiMap=1,|GTeX_Finemapped=1,|GTeX_Finemapped=1,|GTeX_Finemapped=1			0	1	0.382805	0.437118	0.0318092	0.0343332	0.0214677	TRUE	FALSE	FALSE	FALSE	FALSE	FALSE	FALSE	TRUE	FALSE
Platelet_Mean_INT	qt	Labs	Labs	platelet count (mean, inv-norm transformed)	13_108960385-109003805	EUR,AFR,EAS	1	1	1	rs374039502	1	108960385	T,NA,NA	A,NA,NA	0.97316,NA,NA	0.0776024,NA,NA	0.00685793,NA,NA	28.9597,NA,NA	11.3157177165705,NA,NA	TNFSF13B	rs374039502	1	1	1	|Exon=1			0	1	0.5	0.5	0.0108379	0.00113743	0.00242109	TRUE	FALSE	FALSE	FALSE	FALSE	FALSE	FALSE	TRUE	FALSE
Platelet_Mean_INT	qt	Labs	Labs	platelet count (mean, inv-norm transformed)	13_108960385-109003805	EUR,AFR,EAS	2	6	0.917252	rs9520848	0.534048	108995449	T,T,C	C,C,T	0.7505,0.9826,0.5903	0.0172976,0.0018884,-0.0271571	0.00256133,0.0159655,0.0186436	10.8403,0.0429459,0.837987	6.75336641510465,0.118280041339138,-1.45664463944732	ABHD13	rs9520848,rs9520840	0.534048,0.0554037	0.589452	0.962,0.929	|eQTLGen_Finemapped=1,|eQTLGen_Finemapped=1	rs1224174,rs9520846,rs9520847,rs9559298	0.0553116,0.1211,0.0872549,0.117003	0.380669	0.997626	0.283848	0.492283	0.0108379	0.00113743	0.00242109	TRUE	FALSE	FALSE	FALSE	FALSE	FALSE	FALSE	TRUE	FALSE
Platelet_Mean_INT	qt	Labs	Labs	platelet count (mean, inv-norm transformed)	13_110470768-110492626	EUR,AFR,EAS	1	2	1	rs11618989	0.716349	110489152	C,C,C	T,T,T	0.90954,0.95915,0.8819	0.0578944,0.0385574,0.0282222	0.003864,0.0105464,0.0284096	50.0231,3.5914,0.494154	14.9830227743271,3.65597739513009,0.993403638206803	IRS2	rs11618989,rs11841319	0.716349,0.283651	1	1,1	|ABC=1,|ABC=1			0	1	0.991701	0.473923	0.027739	5.04386e-06	6.84847e-08	TRUE	TRUE	FALSE	TRUE	FALSE	FALSE	FALSE	TRUE	TRUE
Platelet_Mean_INT	qt	Labs	Labs	platelet count (mean, inv-norm transformed)	13_113940961-113980464	EUR,AFR,EAS	1	1	1	rs7326696	0.977121	113969390	NA,C,T	NA,T,C	NA,0.5424,0.8571	NA,-0.0395717,0.000371563	NA,0.00419027,0.026198	NA,20.4439,0.00494247	NA,-9.44371126442926,0.0141828765554622	TMCO3	rs7326696	0.977121	0.977121	0.655	|EpiMap=1			0	0.500137	1	0.466082	0.246686	0.0277213	0.00547599	FALSE	TRUE	FALSE	FALSE	FALSE	FALSE	FALSE	TRUE	FALSE
Platelet_Mean_INT	qt	Labs	Labs	platelet count (mean, inv-norm transformed)	13_113940961-113980464	EUR,AFR,EAS	2	2	0.877562	rs9549731	0.888756	113944627	C,C,C	T,T,T	0.838,0.992436,0.5833	-0.0197736,-0.0397657,0.00460295	0.00300813,0.0240945,0.018597	10.3082,1.00498,0.094467	-6.57338612360503,-1.65040569424557,0.247510351131903	LAMP1	rs9549731	0.888756	0.888756	1	|GTeX_Finemapped=1	rs7330624	0.11116	0.11116	1	0.122702	0.469161	0.246686	0.0277213	0.00547599	FALSE	FALSE	FALSE	FALSE	FALSE	FALSE	FALSE	FALSE	FALSE
Platelet_Mean_INT	qt	Labs	Labs	platelet count (mean, inv-norm transformed)	13_113940961-113980464	EUR,AFR,EAS	3	2	0.99748	rs9577226	0.549241	113959687	NA,T,T	NA,C,C	NA,0.8253,0.8601	NA,0.0253537,0.00704618	NA,0.00549784,0.0264312	NA,5.39833,0.10249	NA,4.61157472752936,0.266585701746421	LAMP1	rs9577226,rs9604060	0.549241,0.441235	0.990476	1,1	|Promoter=1|EpiMap=1|ABC=1,|ABC=1			0	0.5	1	0.468534	0.246686	0.0277213	0.00547599	FALSE	TRUE	FALSE	FALSE	FALSE	FALSE	FALSE	TRUE	FALSE
Platelet_Mean_INT	qt	Labs	Labs	platelet count (mean, inv-norm transformed)	13_113940961-113980464	EUR,AFR,EAS	4	1	1	rs9577508	0.999668	113977102	NA,T,T	NA,C,C	NA,0.7602,0.8859	NA,0.0424692,0.00528964	NA,0.00488941,0.0288379	NA,17.4253,0.0683065	NA,8.6859559742382,0.183426671151505	LAMP1	rs9577508	0.999668	0.999668	1	|Exon=1			0	0.500082	1	0.466565	0.246686	0.0277213	0.00547599	FALSE	TRUE	FALSE	FALSE	FALSE	FALSE	FALSE	TRUE	FALSE
Platelet_Mean_INT	qt	Labs	Labs	platelet count (mean, inv-norm transformed)	13_114008744-114021805	EUR,AFR,EAS	1	2	1	rs2018093	0.694398	114012189	G,T,T	T,G,G	0.5109,0.5008,0.6538	-0.0310364,0.0407275,0.0366056	0.00221723,0.00417518,0.0192714	43.7942,21.7541,1.24032	-13.9978261163704,9.75466925976844,1.89947798291769	GRTP1	rs2018093,rs7317764	0.694398,0.305602	1	1,1	|GTeX_Finemapped=1,|GTeX_Finemapped=1			0	1	1	0.436717	0.0348952	0.0278591	0.0100805	TRUE	TRUE	FALSE	TRUE	FALSE	FALSE	FALSE	TRUE	TRUE
Platelet_Mean_INT	qt	Labs	Labs	platelet count (mean, inv-norm transformed)	13_114008744-114021805	EUR,AFR,EAS	2	7	0.987231	rs76552642	0.245498	114020388	G,NA,G	A,NA,A	0.95825,NA,0.95635	0.0332476,NA,0.0540756	0.00554127,NA,0.0448744	8.70483,NA,0.641709	5.9999963907191,NA,1.20504341005117	GRTP1	rs76552642,rs77595912,rs12585012,rs113662672,rs75402701,rs74828176,rs35987955	0.245498,0.21925,0.13693,0.118102,0.118102,0.0921849,0.0445114	0.974578	1,1,1,1,1,1,1	|EpiMap=1|ABC=1,|EpiMap=1|ABC=1,|EpiMap=1|ABC=1,|Promoter=1|ABC=1,|Promoter=1|ABC=1,|Exon=1|EpiMap=1,|ABC=1			0	1	0.436132	0.4023	0.0348952	0.0278591	0.0100805	TRUE	FALSE	FALSE	FALSE	FALSE	FALSE	FALSE	TRUE	FALSE
Platelet_Mean_INT	qt	Labs	Labs	platelet count (mean, inv-norm transformed)	13_114008744-114021805	EUR,AFR,EAS	3	1	1	rs116972348	0.990276	114017189	C,NA,NA	T,NA,NA	0.90855,NA,NA	0.0259331,NA,NA	0.00384512,NA,NA	10.8135,NA,NA	6.74441889980027,NA,NA	GRTP1	rs116972348	0.990276	0.990276	1	|ABC=1			0	0.970078	0.494938	0.495572	0.0348952	0.0278591	0.0100805	TRUE	FALSE	FALSE	FALSE	FALSE	FALSE	FALSE	TRUE	FALSE
Platelet_Mean_INT	qt	Labs	Labs	platelet count (mean, inv-norm transformed)	13_114008744-114021805	EUR,AFR,EAS	4	4	0.847646	rs4907616	0.910584	114008744	T,A,A	A,T,T	0.6203,0.5575,0.6052	-0.0301017,0.0325195,0.0420501	0.00228379,0.00420306,0.0187569	38.9451,13.9927,1.60256	-13.1805901593404,7.73710106446256,2.24184700030389	GRTP1	rs4907616,rs58518538,rs60194586,rs58802645	0.910584,0.0192616,0.0166374,0.0165607	0.963044	0.769,1,1,1	|eQTLGen_Finemapped=1,|Promoter=1|GTeX_Finemapped=1,|ABC=1,|Promoter=1			0	0.937556	0.972424	0.330962	0.0348952	0.0278591	0.0100805	TRUE	TRUE	FALSE	TRUE	FALSE	FALSE	FALSE	TRUE	TRUE
Platelet_Mean_INT	qt	Labs	Labs	platelet count (mean, inv-norm transformed)	13_114609133-114625329	EUR,AFR,EAS	1	2	0.951446	rs9577910	0.841671	114609133	C,C,C	T,T,T	0.828,0.95461,0.8859	0.0235677,-0.00465183,-0.0179251	0.00293695,0.0100289,0.0288379	14.9918,0.191952,0.272281	8.0245492773115,-0.463842495188904,-0.621581321802212	GAS6	rs9577910	0.841671	0.841671	1	|EpiMap=1	rs72670616	0.15832	0.15832	1	0.220479	0.355217	0.0190138	0.00330057	0.0211364	TRUE	FALSE	FALSE	FALSE	FALSE	FALSE	FALSE	TRUE	FALSE
Platelet_Mean_INT	qt	Labs	Labs	platelet count (mean, inv-norm transformed)	13_114609133-114625329	EUR,AFR,EAS	2	1	1	rs9604529	0.987657	114622597	A,A,A	G,G,G	0.825,0.5575,0.95337	-0.0168803,0.0142657,-0.000576289	0.00291696,0.00420306,0.0434847	8.14462,3.1621,0.0046166	-5.78694942680051,3.39412237750591,-0.0132526842774585	LINC00452	rs9604529	0.987657	0.987657	0.983	|Exon=1|GTeX_Finemapped=1			0	0.998739	0.949479	0.31568	0.0190138	0.00330057	0.0211364	TRUE	TRUE	FALSE	TRUE	FALSE	FALSE	FALSE	TRUE	TRUE
Platelet_Mean_INT	qt	Labs	Labs	platelet count (mean, inv-norm transformed)	13_24873338-24877550	EUR,AFR,EAS	1	12	0.990396	rs9580931	0.188909	24877550	G,G,C	C,C,G	0.661,0.5666,0.6141	0.0215928,0.0156705,-0.0238078	0.0023414,0.00421271,0.018834	19.5358,3.70035,0.685713	9.22217476723328,3.71981456117321,-1.26408622703621	SPATA13	rs9580931,rs947230,rs947229,rs947228,rs9580929,rs9578700,rs947227,rs6490891,rs33990382,rs9578699,rs9580927,rs9580930	0.188909,0.0856487,0.0846533,0.0844675,0.0842434,0.0811059,0.0810466,0.0802982,0.0750856,0.0533809,0.0510188,0.0500596	0.999918	1,1,0.97,1,1,1,1,0.97,1,1,1,1	|Exon=1|GTeX_Finemapped=1,|GTeX_Finemapped=1,|GTeX_Finemapped=1|eQTLGen_Finemapped=1,|GTeX_Finemapped=1|eQTLGen_Finemapped=1,|Exon=1|GTeX_Finemapped=1,|Exon=1|GTeX_Finemapped=1,|GTeX_Finemapped=1|eQTLGen_Finemapped=1,|GTeX_Finemapped=1|eQTLGen_Finemapped=1,|Exon=1|GTeX_Finemapped=1,|Exon=1|GTeX_Finemapped=1,|GTeX_Finemapped=1|eQTLGen_Finemapped=1,|Exon=1|GTeX_Finemapped=1			0	1	0.952194	0.429666	0.000262382	0.000117332	0.00204995	TRUE	TRUE	FALSE	TRUE	FALSE	FALSE	FALSE	TRUE	TRUE
Platelet_Mean_INT	qt	Labs	Labs	platelet count (mean, inv-norm transformed)	13_28158035-28177602	EUR,AFR,EAS	1	1	1	rs76900683	1	28158035	G,NA,NA	C,NA,NA	0.95427,NA,NA	-0.0419424,NA,NA	0.00530567,NA,NA	14.5727,NA,NA	-7.90520330137381,NA,NA	GTF3A	rs76900683	1	1	1	|EpiMap=1			0	1	0.5	0.5	0.0035099	0.00283083	0.0044025	TRUE	FALSE	FALSE	FALSE	FALSE	FALSE	FALSE	TRUE	FALSE
Platelet_Mean_INT	qt	Labs	Labs	platelet count (mean, inv-norm transformed)	13_28158035-28177602	EUR,AFR,EAS	2	2	1	rs74624407	0.480543	28173994	T,NA,NA	C,NA,NA	0.93141,NA,NA	-0.0233551,NA,NA	0.00438506,NA,NA	6.99843,NA,NA	-5.32606167304438,NA,NA	FLT3	rs74624407	0.480543	0.480543	0.655	|EpiMap=1	rs77091233	0.480543	0.480543	0.999832	0.48545	0.485235	0.0035099	0.00283083	0.0044025	TRUE	FALSE	FALSE	FALSE	FALSE	FALSE	FALSE	TRUE	FALSE
Platelet_Mean_INT	qt	Labs	Labs	platelet count (mean, inv-norm transformed)	13_30936372-30954572	EUR,AFR,EAS	1	2	0.913629	rs9315004	0.833661	30936391	A,A,G	G,G,A	0.5666,0.8616,0.6002	0.0168613,0.0047135,-0.0146967	0.00223663,0.00604538,0.0187167	13.3236,0.360936,0.364189	7.53870778805614,0.779686305906328,-0.785218548141499	LINC00426	rs9315004,rs8000735	0.833661,0.143674	0.977335	1,1	|GTeX_Finemapped=1,|GTeX_Finemapped=1			0	1	0.310789	0.331748	0.0246435	0.0103723	0.0345633	TRUE	FALSE	FALSE	FALSE	FALSE	FALSE	FALSE	TRUE	FALSE
Platelet_Mean_INT	qt	Labs	Labs	platelet count (mean, inv-norm transformed)	13_33042870-33376884	EUR,AFR,EAS	1	3	1	rs9591145	0.398923	33161459	G,G,G	T,T,T	0.5924,0.7148,0.8661	-0.0326548,-0.0208095,-0.0092772	0.00225555,0.00462357,0.0269231	46.7748,5.1693,0.136434	-14.4775331958946,-4.50074293240937,-0.344581418930212	PDS5B	rs9591145,rs3742320,rs9591143	0.398923,0.334843,0.226556	0.960322	1,1,1	|Promoter=1|ABC=1,|EpiMap=1,|EpiMap=1			0	1	0.999337	0.42061	0.0205509	0.0190051	0.0056645	TRUE	TRUE	FALSE	TRUE	FALSE	FALSE	FALSE	TRUE	TRUE
Platelet_Mean_INT	qt	Labs	Labs	platelet count (mean, inv-norm transformed)	13_41137804-41340684	EUR,AFR,EAS	1	19	0.981406	rs2701869	0.146666	41157372	G,G,A	A,A,G	0.6779,0.5151,0.7371	-0.0287567,-0.00312021,-0.0140115	0.00237191,0.00417708,0.0208277	33.1025,0.341918,0.300063	-12.1238579878663,-0.746983538739981,-0.67273390724852	FOXO1	rs2701869,rs2721067,rs4943795,rs3900833,rs2755216,rs2721069,rs4581585,rs7330614,rs4325426,rs9549247,rs58919811,rs7333037,rs57735994,rs55920113,rs9577093,rs7993233,rs1413482,rs9549249,rs9577088	0.146666,0.144722,0.135808,0.085014,0.0666792,0.043984,0.0378617,0.0368982,0.027157,0.0241201,0.0235543,0.0228106,0.0227996,0.0227992,0.0220738,0.0220735,0.022068,0.022068,0.0220607	0.951218	1,1,0.655,1,1,1,1,1,1,1,1,1,1,1,1,1,1,1,1	|EpiMap=1,|EpiMap=1,|EpiMap=1,|EpiMap=1,|EpiMap=1,|EpiMap=1,|ABC=1,|EpiMap=1,|EpiMap=1,|EpiMap=1,|ABC=1,|EpiMap=1,|ABC=1,|EpiMap=1,|ABC=1,|EpiMap=1|ABC=1,|EpiMap=1,|EpiMap=1|ABC=1,|EpiMap=1			0	1	0.297116	0.38816	0.0746177	0.0196618	0.00155115	TRUE	FALSE	FALSE	FALSE	FALSE	FALSE	FALSE	TRUE	FALSE
Platelet_Mean_INT	qt	Labs	Labs	platelet count (mean, inv-norm transformed)	13_41137804-41340684	EUR,AFR,EAS	2	2	0.983216	rs7331212	0.543211	41185309	G,G,G	A,A,A	0.7903,0.8979,0.879	0.0307709,-0.00553599,-0.0133386	0.00272258,0.00689474,0.0281133	28.8923,0.374671,0.197108	11.3021104981304,-0.802929479574284,-0.474458708155926	FOXO1	rs7331212,rs12854161	0.543211,0.455498	0.998709	1,1	|EpiMap=1|ABC=1,|EpiMap=1			0	1	0.332117	0.383616	0.0746177	0.0196618	0.00155115	TRUE	FALSE	FALSE	FALSE	FALSE	FALSE	FALSE	TRUE	FALSE
Platelet_Mean_INT	qt	Labs	Labs	platelet count (mean, inv-norm transformed)	13_41137804-41340684	EUR,AFR,EAS	3	1	1	rs17531144	0.955276	41162493	T,NA,NA	A,NA,NA	0.9841,NA,NA	-0.0527555,NA,NA	0.0088605,NA,NA	8.58228,NA,NA	-5.95400936741719,NA,NA	FOXO1	rs17531144	0.955276	0.955276	1	|EpiMap=1			0	0.866742	0.484864	0.489026	0.0746177	0.0196618	0.00155115	TRUE	FALSE	FALSE	FALSE	FALSE	FALSE	FALSE	TRUE	FALSE
Platelet_Mean_INT	qt	Labs	Labs	platelet count (mean, inv-norm transformed)	13_47293815-47323718	EUR,AFR,EAS	1	6	0.953391	rs7331562	0.312503	47298850	C,C,C	T,T,T	0.8231,0.7912,0.5615	0.0239534,0.00227177,0.0196213	0.0029046,0.00513613,0.0184774	15.7883,0.1816,0.540193	8.24671211182263,0.442311623732265,1.06190806065788	LRCH1	rs7331562,rs7331563,rs7333406,rs17068697,rs12429724,rs7333782	0.312503,0.293324,0.247715,0.0428561,0.0417617,0.0407584	0.978918	1,1,1,1,1,1	|eQTLGen_Finemapped=1,|eQTLGen_Finemapped=1,|eQTLGen_Finemapped=1,|GTeX_Finemapped=1,|GTeX_Finemapped=1|eQTLGen_Finemapped=1,|eQTLGen_Finemapped=1			0	1	0.325035	0.45407	0.00141441	0.000571482	5.2324e-05	TRUE	FALSE	FALSE	FALSE	FALSE	FALSE	FALSE	TRUE	FALSE
Platelet_Mean_INT	qt	Labs	Labs	platelet count (mean, inv-norm transformed)	13_51328797-51332108	EUR,AFR,EAS	1	3	1	rs675241	0.47834	51328797	C,C,C	A,A,A	0.841,0.8109,0.7927	-0.0226725,0.00555477,0.00810271	0.00303096,0.00533108,0.0226175	13.1299,0.526614,0.142573	-7.48030327025101,1.04195960293224,0.358249585497955	RNASEH2B-AS1	rs675241,rs662306,rs515033	0.47834,0.321182,0.200473	0.999995	1,1,1	|GTeX_Finemapped=1,|GTeX_Finemapped=1,|GTeX_Finemapped=1			0	0.999999	0.407103	0.429816	0.000578079	3.31709e-05	0.000586268	TRUE	FALSE	FALSE	FALSE	FALSE	FALSE	FALSE	TRUE	FALSE
Platelet_Mean_INT	qt	Labs	Labs	platelet count (mean, inv-norm transformed)	13_72371757-72393720	EUR,AFR,EAS	1	1	1	rs303935	1	72375722	A,A,A	C,C,C	0.661,0.6589,0.97222	0.0146479,-0.00175165,-0.0112267	0.0023414,0.00440346,0.0557893	9.40351,0.160657,0.0754538	6.25604339284189,-0.39778946555663,-0.201233928369777	PIBF1	rs303935	1	1	1	|EpiMap=1			0	1	0.268957	0.495233	6.4741e-09	6.4741e-09	1	TRUE	FALSE	FALSE	FALSE	FALSE	FALSE	FALSE	TRUE	FALSE
Platelet_Mean_INT	qt	Labs	Labs	platelet count (mean, inv-norm transformed)	13_74654684-74672788	EUR,AFR,EAS	1	5	0.998163	rs7140100	0.244827	74654931	A,A,A	G,G,G	0.837,0.7141,0.9375	0.0214393,0.00192017,-0.00384481	0.00300068,0.00462017,0.0378769	12.0452,0.168963,0.036615	7.14481384219577,0.415605919262711,-0.101508043160871	KLF12	rs7140100,rs7318809,rs4531615,rs9543522,rs9530276	0.244827,0.244827,0.180992,0.176254,0.1531	1	1,1,1,1,1	|Cicero=1,|EpiMap=1|Cicero=1,|EpiMap=1,|ABC=1,|EpiMap=1			0	1	0.28868	0.317238	0.062165	0.00836441	6.4741e-09	TRUE	FALSE	FALSE	FALSE	FALSE	FALSE	FALSE	TRUE	FALSE
Platelet_Mean_INT	qt	Labs	Labs	platelet count (mean, inv-norm transformed)	13_78443297-78474468	EUR,AFR,EAS	1	3	0.942827	rs1924929	0.350855	78447374	G,G,G	A,A,A	0.7942,0.6452,0.90179	-0.0212363,0.00162785,0.063948	0.0027415,0.00436321,0.0308084	14.0238,0.149302,1.42108	-7.74623381360569,0.37308541188712,2.07566767504966	EDNRB	rs1924929,rs1924930,rs3818416	0.350855,0.35072,0.298425	1	1,1,1	|ABC=1,|ABC=1,|GTeX_Finemapped=1|EpiMap=1			0	1	0.330357	0.600531	0.0110982	0.000199178	0.00114241	TRUE	FALSE	FALSE	FALSE	FALSE	FALSE	FALSE	TRUE	FALSE
Platelet_Mean_INT	qt	Labs	Labs	platelet count (mean, inv-norm transformed)	13_80639977-80697492	EUR,AFR,EAS	1	2	1	rs7987570	0.838615	80657492	A,G,G	G,A,A	0.508,0.8487,0.8671	-0.0149879,0.00793259,0.0156264	0.00221698,0.0058257,0.0270086	10.8617,0.761184,0.249585	-6.76050302663984,1.36165439346345,0.578571269891812	SPRY2	rs7987570,rs7988352	0.838615,0.161385	1	1,1	|ABC=1,|ABC=1			0	1	0.467324	0.410314	0.0129329	0.230108	0.00186483	TRUE	FALSE	FALSE	FALSE	FALSE	FALSE	FALSE	TRUE	FALSE
Platelet_Mean_INT	qt	Labs	Labs	platelet count (mean, inv-norm transformed)	13_95894315-95901076	EUR,AFR,EAS	1	2	1	rs4148435	0.578666	95899716	A,A,A	C,C,C	0.90557,0.95083,0.7867	0.0899405,0.084502,0.0761575	0.00379019,0.0096548,0.022382	123.751,17.6799,3.17559	23.7298130172894,8.75233044703153,3.40262264319542	ABCC4	rs4148435,rs4148450	0.578666,0.421334	1	1,1	|ABC=1,|EpiMap=1|ABC=1			0	1	1	0.96997	0.012052	0.00203404	0.0305042	TRUE	TRUE	TRUE	TRUE	TRUE	TRUE	TRUE	TRUE	TRUE
Platelet_Mean_INT	qt	Labs	Labs	platelet count (mean, inv-norm transformed)	13_95894315-95901076	EUR,AFR,EAS	2	2	0.998508	rs2892716	0.701149	95899643	C,C,C	T,T,T	0.5835,0.612,0.6101	0.014301,0.0110048,-0.0290777	0.00224827,0.00428404,0.0187985	9.69766,1.99117,0.913968	6.36089081827361,2.56879020737435,-1.54680958587121	ABCC4	rs2892716,rs4148436	0.701149,0.298848	0.999997	1,1	|GTeX_Finemapped=1|eQTLGen_Finemapped=1|EpiMap=1|ABC=1,|GTeX_Finemapped=1|EpiMap=1|ABC=1			0	1	0.999907	0.228758	0.012052	0.00203404	0.0305042	TRUE	TRUE	FALSE	TRUE	FALSE	FALSE	FALSE	TRUE	TRUE
Platelet_Mean_INT	qt	Labs	Labs	platelet count (mean, inv-norm transformed)	13_97468226-97516494	EUR,AFR,EAS	1	1	1	rs9300368	0.999998	97504457	G,C,G	C,G,C	0.5169,0.6165,0.502	0.0115284,-0.00477498,0.0149263	0.00221797,0.00429334,0.0183372	6.69519,0.575021,0.381273	5.19772584841093,-1.11218305561637,0.813990140261327	OXGR1	rs9300368	0.999998	0.999998	1	|ABC=1			0	0.999999	0.419251	0.411055	6.80492e-05	6.4741e-09	0.00328626	TRUE	FALSE	FALSE	FALSE	FALSE	FALSE	FALSE	TRUE	FALSE
Platelet_Mean_INT	qt	Labs	Labs	platelet count (mean, inv-norm transformed)	14_101149605-101183142	EUR,AFR,EAS	1	1	1	rs12881545	0.990055	101176212	C,G,G	G,C,C	0.6511,0.97126,0.993056	0.059704,-0.0922581,-0.0870582	0.00232542,0.0124949,0.11041	144.647,12.8124,0.366124	25.6745018104256,-7.38366053349767,-0.788499230142197	MEG3	rs12881545	0.990055	0.990055	0.754	|eQTLGen_Finemapped=1|Cicero=1			0	1	1	0.298271	0.0586135	0.0455399	0.00494133	TRUE	TRUE	FALSE	TRUE	FALSE	FALSE	FALSE	TRUE	TRUE
Platelet_Mean_INT	qt	Labs	Labs	platelet count (mean, inv-norm transformed)	14_101149605-101183142	EUR,AFR,EAS	2	2	0.976496	rs72698721	0.931694	101181189	G,G,G	A,A,A	0.8539,0.93192,0.7391	0.0714994,0.027182,0.0473571	0.00313796,0.00828792,0.0208791	114.193,2.98333,1.63228	22.7853127509592,3.27971312464406,2.26815811026337	MEG9	rs72698721	0.931694	0.931694	0.721	|GTeX_Finemapped=1	rs9635184	0.0426956	0.0426956	1	0.940764	0.803697	0.0586135	0.0455399	0.00494133	TRUE	TRUE	TRUE	TRUE	TRUE	TRUE	TRUE	TRUE	TRUE
Platelet_Mean_INT	qt	Labs	Labs	platelet count (mean, inv-norm transformed)	14_101149605-101183142	EUR,AFR,EAS	3	2	0.988316	rs57712692	0.507198	101161301	G,G,G	A,A,A	0.8966,0.993949,0.7391	0.0348517,-0.017905,-0.000391598	0.00364013,0.0269184,0.0208791	20.989,0.295894,0.00654785	9.57430091782436,-0.66515840466001,-0.0187555019133967	DLK1	rs57712692	0.507198	0.507198	1	|EpiMap=1	rs73358778	0.469479	0.469479	0.999969	0.13372	0.258167	0.0586135	0.0455399	0.00494133	TRUE	FALSE	FALSE	FALSE	FALSE	FALSE	FALSE	TRUE	FALSE
Platelet_Mean_INT	qt	Labs	Labs	platelet count (mean, inv-norm transformed)	14_101149605-101183142	EUR,AFR,EAS	4	1	1	rs12147196	0.996991	101177494	C,NA,NA	T,NA,NA	0.97614,NA,NA	0.041568,NA,NA	0.00726249,NA,NA	7.98191,NA,NA	5.7236567623501,NA,NA	DLK1	rs12147196	0.996991	0.996991	1	|EpiMap=1|ABC=1			0	0.99581	0.49822	0.499403	0.0586135	0.0455399	0.00494133	TRUE	FALSE	FALSE	FALSE	FALSE	FALSE	FALSE	TRUE	FALSE
Platelet_Mean_INT	qt	Labs	Labs	platelet count (mean, inv-norm transformed)	14_103050106-103206711	EUR,AFR,EAS	1	5	0.995183	rs2146430	0.63987	103071825	T,G,T	G,T,G	0.7147,0.5779,0.6359	0.0472755,-0.0376661,0.0271918	0.0024545,0.00422679,0.0190544	81.9401,18.2972,0.813719	19.2607455693624,-8.91127782548932,1.42706146611806	RCOR1	rs2146430,rs2146429,rs2146431	0.63987,0.116824,0.0767572	0.833451	1,1,1	|ABC=1,|ABC=1,|ABC=1	rs1190334,rs4906239	0.0370697,0.0985522	0.135622	1	0.999849	0.448996	0.0534882	0.0160912	0.00449634	TRUE	TRUE	FALSE	TRUE	FALSE	FALSE	FALSE	TRUE	TRUE
Platelet_Mean_INT	qt	Labs	Labs	platelet count (mean, inv-norm transformed)	14_103050106-103206711	EUR,AFR,EAS	2	1	1	rs4356406	0.999988	103050106	A,G,A	G,A,G	0.7366,0.7209,0.5625	0.0418676,-0.0475251,0.020906	0.00251624,0.00465401,0.018482	61.4388,23.7549,0.588399	16.6389533589801,-10.2116454412431,1.13115463694405	RCOR1	rs4356406	0.999988	0.999988	1	|ABC=1			0	1	1	0.362033	0.0534882	0.0160912	0.00449634	TRUE	TRUE	FALSE	TRUE	FALSE	FALSE	FALSE	TRUE	TRUE
Platelet_Mean_INT	qt	Labs	Labs	platelet count (mean, inv-norm transformed)	14_103050106-103206711	EUR,AFR,EAS	3	1	1	rs117581228	0.997738	103150057	C,NA,NA	T,NA,NA	0.97714,NA,NA	0.0776385,NA,NA	0.00741584,NA,NA	24.9225,NA,NA	10.4692792724762,NA,NA	AMN	rs117581228	0.997738	0.997738	1	|ABC=1			0	0.996915	0.499152	0.499671	0.0534882	0.0160912	0.00449634	TRUE	FALSE	FALSE	FALSE	FALSE	FALSE	FALSE	TRUE	FALSE
Platelet_Mean_INT	qt	Labs	Labs	platelet count (mean, inv-norm transformed)	14_103565370-103575529	EUR,AFR,EAS	1	2	1	rs11624282	0.822136	103567290	A,A,A	G,G,G	0.7594,0.795,0.7421	-0.0528983,-0.0435126,-0.0755335	0.00259295,0.00517111,0.0209577	91.7843,16.404,3.50413	-20.4008176015735,-8.41455702934186,-3.60409300638906	EXOC3L4	rs11624282,rs2297066	0.822136,0.175263	0.997399	1,1	|Promoter=1|EpiMap=1|ABC=1,|Exon=1|EpiMap=1|ABC=1			0	1	1	0.886771	0.0518933	0.000159576	0.0136113	TRUE	TRUE	TRUE	TRUE	TRUE	TRUE	TRUE	TRUE	TRUE
Platelet_Mean_INT	qt	Labs	Labs	platelet count (mean, inv-norm transformed)	14_103565370-103575529	EUR,AFR,EAS	2	1	1	rs71417838	0.988961	103570980	C,NA,NA	G,NA,NA	0.97117,NA,NA	0.0443496,NA,NA	0.00662379,NA,NA	10.6677,NA,NA	6.69550212189698,NA,NA	EXOC3L4	rs71417838	0.988961	0.988961	0.99	|Promoter=1			0	0.992115	0.495878	0.49924	0.0518933	0.000159576	0.0136113	TRUE	FALSE	FALSE	FALSE	FALSE	FALSE	FALSE	TRUE	FALSE
Platelet_Mean_INT	qt	Labs	Labs	platelet count (mean, inv-norm transformed)	14_103565370-103575529	EUR,AFR,EAS	3	1	1	rs149136706	0.984083	103575521	T,T,T	C,C,C	0.7674,0.879,0.6895	-0.0540223,-0.0260411,-0.0588568	0.00262338,0.00640114,0.0198153	93.4957,4.32442,2.52645	-20.5926324055227,-4.06819722736888,-2.97027044758343	TNFAIP2	rs149136706	0.984083	0.984083	0.5	|Cicero=1			0	1	0.896898	0.245644	0.0518933	0.000159576	0.0136113	TRUE	TRUE	FALSE	TRUE	FALSE	FALSE	FALSE	TRUE	TRUE
Platelet_Mean_INT	qt	Labs	Labs	platelet count (mean, inv-norm transformed)	14_104637327-104644776	EUR,AFR,EAS	1	3	0.887554	rs2497296	0.72429	104644776	C,C,C	T,T,T	0.6938,0.97655,0.7847	-0.0194906,-0.0529366,-0.00428871	0.00240468,0.0137951,0.0223062	15.2789,3.90527,0.0718426	-8.10527804115308,-3.83734804387065,-0.192265379132259	BAG5	rs2497296	0.72429	0.72429	0.798	|GTeX_Finemapped=1	rs1890982,rs947001	0.105118,0.169911	0.275029	0.999996	0.974153	0.365543	0.0886009	6.54241e-06	0.00674868	TRUE	TRUE	FALSE	TRUE	FALSE	FALSE	FALSE	TRUE	TRUE
Platelet_Mean_INT	qt	Labs	Labs	platelet count (mean, inv-norm transformed)	14_104637327-104644776	EUR,AFR,EAS	2	2	0.860367	rs11621644	0.601982	104644147	C,C,C	T,T,T	0.6451,0.8888,0.5585	0.0187353,-0.0129298,0.0249401	0.00231638,0.00664034,0.0184639	15.2178,1.28806,0.752581	8.08818069574077,-1.94715933220287,1.35074929998538	KIF26A	rs11621644,rs2282376	0.601982,0.393251	0.995233	1,1	|Exon=1|EpiMap=1,|EpiMap=1			0	0.999995	0.672946	0.461864	0.0886009	6.54241e-06	0.00674868	TRUE	FALSE	FALSE	FALSE	FALSE	FALSE	FALSE	TRUE	FALSE
Platelet_Mean_INT	qt	Labs	Labs	platelet count (mean, inv-norm transformed)	14_104637327-104644776	EUR,AFR,EAS	3	1	1	rs148588580	0.999698	104643745	C,NA,NA	T,NA,NA	0.993042,NA,NA	0.062449,NA,NA	0.0133337,NA,NA	5.54982,NA,NA	4.68354620247943,NA,NA	KIF26A	rs148588580	0.999698	0.999698	1	|Exon=1			0	0.998767	0.499896	0.499932	0.0886009	6.54241e-06	0.00674868	TRUE	FALSE	FALSE	FALSE	FALSE	FALSE	FALSE	TRUE	FALSE
Platelet_Mean_INT	qt	Labs	Labs	platelet count (mean, inv-norm transformed)	14_105707174-105769855	EUR,AFR,EAS	1	3	0.986854	rs7146643	0.634353	105757392	T,T,T	C,C,C	0.6779,0.6936,0.876	-0.0360741,-0.028226,-0.0618898	0.00237191,0.00452841,0.0278187	51.5103,9.3398,1.5834	-15.208882293173,-6.23309285157484,-2.22475529050603	TEX22	rs7146643	0.634353	0.634353	0.5	|Cicero=1	rs7146683,rs7149013	0.102144,0.227792	0.329936	1	1	0.714924	0.0436531	0.017145	0.0164939	TRUE	TRUE	FALSE	TRUE	FALSE	FALSE	FALSE	TRUE	TRUE
Platelet_Mean_INT	qt	Labs	Labs	platelet count (mean, inv-norm transformed)	14_105707174-105769855	EUR,AFR,EAS	2	3	0.978943	rs112843168	0.434368	105717984	A,NA,NA	G,NA,NA	0.97714,NA,NA	0.0466805,NA,NA	0.00741584,NA,NA	9.51149,NA,NA	6.29470161168526,NA,NA	BTBD6	rs112843168,rs45452103	0.434368,0.434368	0.868736	1,0.507	|EpiMap=1|ABC=1|Cicero=1,|Exon=1|EpiMap=1|ABC=1	rs116989871	0.130959	0.130959	0.998197	0.499712	0.499694	0.0436531	0.017145	0.0164939	TRUE	FALSE	FALSE	FALSE	FALSE	FALSE	FALSE	TRUE	FALSE
Platelet_Mean_INT	qt	Labs	Labs	platelet count (mean, inv-norm transformed)	14_23747938-23759156	EUR,AFR,EAS	1	2	1	rs8004215	0.499248	23747938	G,G,G	A,A,A	0.7068,0.92133,0.5367	-0.0209403,-0.00684232,0.00385254	0.0024347,0.00775412,0.0183866	17.1013,0.42302,0.0788156	-8.60077216905573,-0.882410898980155,0.209529766242807	HOMEZ	rs8004215,rs8022680	0.499248,0.495778	0.995026	1,1	|GTeX_Finemapped=1,|GTeX_Finemapped=1			0	1	0.386529	0.356309	7.86299e-05	0.000347024	0.0065454	TRUE	FALSE	FALSE	FALSE	FALSE	FALSE	FALSE	TRUE	FALSE
Platelet_Mean_INT	qt	Labs	Labs	platelet count (mean, inv-norm transformed)	14_25429598-25517972	EUR,AFR,EAS	1	5	0.990128	rs2038700	0.283651	25461989	T,C,T	C,T,C	0.6103,0.8994,0.5556	-0.0159776,-0.00209289,-0.0375442	0.00227269,0.00694016,0.0184515	11.6858,0.117484,1.37804	-7.03025929625246,-0.301562211822206,-2.03475056228491	STXBP6	rs2038700,rs2332462,rs8017228,rs7141943	0.283651,0.25385,0.200616,0.13158	0.869697	1,1,1,1	|GTeX_Finemapped=1,|GTeX_Finemapped=1|EpiMap=1,|GTeX_Finemapped=1,|EpiMap=1	rs2004925	0.1231	0.1231	0.999986	0.24077	0.669181	0.0392996	0.0432568	0.0174799	TRUE	FALSE	FALSE	FALSE	FALSE	FALSE	FALSE	TRUE	FALSE
Platelet_Mean_INT	qt	Labs	Labs	platelet count (mean, inv-norm transformed)	14_31362034-31503674	EUR,AFR,EAS	1	8	0.951679	rs7146946	0.28236	31407356	T,T,NA	C,C,NA	0.7247,0.882,NA	0.0239184,0.0090975,NA	0.00248139,0.00647097,NA	21.2624,0.796544,NA	9.63911356135069,1.4058943249621,NA	STRN3	rs7146946,rs7154605,rs12896432,rs7152156,rs7145438,rs34284209,rs12897108,rs12886419	0.28236,0.172772,0.155459,0.148571,0.103393,0.0525618,0.0276939,0.0190573	0.961868	1,1,1,1,1,1,0.882,1	|GTeX_Finemapped=1,|GTeX_Finemapped=1,|GTeX_Finemapped=1,|GTeX_Finemapped=1,|GTeX_Finemapped=1,|GTeX_Finemapped=1,|GTeX_Finemapped=1,|Exon=1			0	1	0.347868	0.49991	0.0327724	0.00821133	0.0149905	TRUE	FALSE	FALSE	FALSE	FALSE	FALSE	FALSE	TRUE	FALSE
Platelet_Mean_INT	qt	Labs	Labs	platelet count (mean, inv-norm transformed)	14_35913159-36338907	EUR,AFR,EAS	1	1	1	rs117002247	1	35913159	A,NA,NA	G,NA,NA	0.98608,NA,NA	0.0644127,NA,NA	0.00946021,NA,NA	11.0069,NA,NA	6.80880234159707,NA,NA	BAZ1A	rs117002247	1	1	1	|GTeX_Finemapped=1			0	1	0.5	0.5	0.0899627	0.00604715	0.00516689	TRUE	FALSE	FALSE	FALSE	FALSE	FALSE	FALSE	TRUE	FALSE
Platelet_Mean_INT	qt	Labs	Labs	platelet count (mean, inv-norm transformed)	14_50677815-51208673	EUR,AFR,EAS	1	17	0.522055	rs7152874	0.15878	51046040	G,C,G	C,G,C	0.5209,0.6558,0.7232	-0.0107607,0.00855542,-0.0302441	0.00221864,0.00439393,0.0204921	5.90881,1.288,0.853954	-4.85013341506508,1.94709974897188,-1.47589070910253	SAV1	rs7152874,rs3825571,rs7154131,rs10873037,rs8016337,rs3015483,rs10136630,rs1494181,rs8012530,rs1389652,rs10133849,rs8011039,rs4901045,rs2934701,rs12881776	0.15878,0.136411,0.127802,0.115998,0.10774,0.0650923,0.0484809,0.0408786,0.0187657,0.0177274,0.0169275,0.0145383,0.00690324,0.00672646,0.00599364	0.888765	1,1,1,1,1,1,1,1,1,1,1,1,1,1,1	|GTeX_Finemapped=1,|GTeX_Finemapped=1,|GTeX_Finemapped=1,|GTeX_Finemapped=1,|GTeX_Finemapped=1,|ABC=1,|GTeX_Finemapped=1,|GTeX_Finemapped=1,|GTeX_Finemapped=1,|ABC=1,|GTeX_Finemapped=1,|GTeX_Finemapped=1,|ABC=1,|GTeX_Finemapped=1|ABC=1,|GTeX_Finemapped=1|EpiMap=1|ABC=1	rs11621971,rs7147956	0.0147606,0.0520658	0.0668264	0.999722	0.576665	0.407882	0.0666527	0.0683121	0.0226252	TRUE	FALSE	FALSE	FALSE	FALSE	FALSE	FALSE	TRUE	FALSE
Platelet_Mean_INT	qt	Labs	Labs	platelet count (mean, inv-norm transformed)	14_53483911-53677333	EUR,AFR,EAS	1	4	1	rs1959350	0.377162	53550846	T,T,T	C,C,C	0.837,0.5741,0.98313	0.0322984,0.0306833,0.0120603	0.00300068,0.00422179,0.0711929	26.2918,12.4374,0.0627431	10.7636935627924,7.26784136586614,0.169403128682776	DDHD1	rs1959350,rs2095552,rs4143925,rs7141306	0.377162,0.302473,0.172238,0.109799	0.961672	1,1,1,1	|GTeX_Finemapped=1,|GTeX_Finemapped=1,|GTeX_Finemapped=1,|GTeX_Finemapped=1			0	1	1	0.326209	0.0587599	0.0113936	0.0220631	TRUE	TRUE	FALSE	TRUE	FALSE	FALSE	FALSE	TRUE	TRUE
Platelet_Mean_INT	qt	Labs	Labs	platelet count (mean, inv-norm transformed)	14_53483911-53677333	EUR,AFR,EAS	2	8	0.996358	rs112778005	0.175637	53645108	NA,T,NA	NA,G,NA	NA,0.8797,NA	NA,0.0331449,NA	NA,0.00641718,NA	NA,6.61906,NA	NA,5.16502575897824,NA	STYX	rs112778005,rs112437875,rs151216740,rs115636034,rs147215107,rs80107235,rs114860640,rs78448783	0.175637,0.158672,0.158672,0.109206,0.109206,0.100836,0.0921142,0.0889707	0.993314	1,1,1,1,1,0.882,0.882,1	|GTeX_Finemapped=1,|GTeX_Finemapped=1,|GTeX_Finemapped=1,|GTeX_Finemapped=1,|GTeX_Finemapped=1,|GTeX_Finemapped=1,|GTeX_Finemapped=1,|GTeX_Finemapped=1			0	0.499991	0.999981	0.499997	0.0587599	0.0113936	0.0220631	FALSE	TRUE	FALSE	FALSE	FALSE	FALSE	FALSE	TRUE	FALSE
Platelet_Mean_INT	qt	Labs	Labs	platelet count (mean, inv-norm transformed)	14_65472241-65487694	EUR,AFR,EAS	1	1	1	rs11627485	1	65487694	T,T,T	C,C,C	0.5905,0.8268,0.7788	-0.0267357,-0.0305934,-0.0408965	0.00225393,0.00551659,0.0220899	31.7285,7.53347,1.19303	-11.8618146969959,-5.54570849020863,-1.85136646159557	RAB15	rs11627485	1	1	1	|GTeX_Finemapped=1			0	1	0.999977	0.586633	0.0180278	0.0183351	0.0298522	TRUE	TRUE	FALSE	TRUE	FALSE	FALSE	FALSE	TRUE	TRUE
Platelet_Mean_INT	qt	Labs	Labs	platelet count (mean, inv-norm transformed)	14_65472241-65487694	EUR,AFR,EAS	2	3	0.983733	rs12437225	0.920696	65485815	C,C,C	T,T,T	0.93638,0.96067,0.7183	0.027501,0.0370771,0.00142714	0.00454102,0.0107398,0.0203823	8.8556,3.25508,0.0249457	6.05612835882687,3.45230823665245,0.0700185945648921	FNTB	rs12437225,rs58539554	0.920696,0.0253032	0.945999	1,1	|GTeX_Finemapped=1|eQTLGen_Finemapped=1,|Promoter=1|GTeX_Finemapped=1|eQTLGen_Finemapped=1	rs58784215	0.0202105	0.0202105	0.995165	0.732101	0.275875	0.0180278	0.0183351	0.0298522	TRUE	FALSE	FALSE	FALSE	FALSE	FALSE	FALSE	TRUE	FALSE
Platelet_Mean_INT	qt	Labs	Labs	platelet count (mean, inv-norm transformed)	14_65472241-65487694	EUR,AFR,EAS	3	1	1	rs6573589	0.986794	65483801	C,NA,NA	T,NA,NA	0.91054,NA,NA	0.025662,NA,NA	0.0038834,NA,NA	10.4098,NA,NA	6.60812689910903,NA,NA	FNTB	rs6573589	0.986794	0.986794	1	|Promoter=1			0	0.90828	0.475132	0.482491	0.0180278	0.0183351	0.0298522	TRUE	FALSE	FALSE	FALSE	FALSE	FALSE	FALSE	TRUE	FALSE
Platelet_Mean_INT	qt	Labs	Labs	platelet count (mean, inv-norm transformed)	14_65792839-65797784	EUR,AFR,EAS	1	1	1	rs2127870	1	65796846	C,C,C	G,G,G	0.7157,0.5053,0.8145	0.023378,0.0327146,-0.000921168	0.0024571,0.00417541,0.0235875	20.7383,14.3292,0.0137444	9.51446827560946,7.83506290400224,-0.0390532273449921	FUT8	rs2127870	1	1	0.798	|GTeX_Finemapped=1			0	1	1	0.371048	0.23808	6.4741e-09	1	FALSE	TRUE	FALSE	FALSE	FALSE	FALSE	FALSE	TRUE	FALSE
Platelet_Mean_INT	qt	Labs	Labs	platelet count (mean, inv-norm transformed)	14_68383635-68660181	EUR,AFR,EAS	1	1	1	rs11629073	0.951095	68536295	C,C,C	T,T,T	0.8181,0.8215,0.97222	0.0490963,0.0276165,0.0144596	0.00287314,0.00545157,0.0557893	64.7393,6.39071,0.0993629	17.0880291249295,5.06578838756542,0.259182316322306	RAD51B	rs11629073	0.951095	0.951095	1	|Exon=1			0	1	1	0.430189	0.0497408	0.0121886	0.00154111	TRUE	TRUE	FALSE	TRUE	FALSE	FALSE	FALSE	TRUE	TRUE
Platelet_Mean_INT	qt	Labs	Labs	platelet count (mean, inv-norm transformed)	14_68383635-68660181	EUR,AFR,EAS	2	3	0.834126	rs116184528	0.465932	68467936	G,G,NA	A,A,NA	0.993042,0.98411,NA	-0.0661031,-0.0350142,NA	0.0133337,0.016694,NA	6.14648,1.44421,NA	-4.51551431227362,-2.45865512130431,NA	VTI1B	rs116442879,rs80335845	0.329426,0.190349	0.519775	1,0.655	|EpiMap=1,|EpiMap=1	rs116184528	0.465932	0.465932	0.967625	0.443586	0.498773	0.0497408	0.0121886	0.00154111	TRUE	FALSE	FALSE	FALSE	FALSE	FALSE	FALSE	TRUE	FALSE
Platelet_Mean_INT	qt	Labs	Labs	platelet count (mean, inv-norm transformed)	14_71350617-71634867	EUR,AFR,EAS	1	5	0.903426	rs36555	0.340051	71364561	T,T,T	C,C,C	0.6889,0.6906,0.6746	-0.0159978,0.00244687,0.0149048	0.00239413,0.00451618,0.019569	10.6279,0.230656,0.350406	-6.68209328649656,0.541800813962242,0.761653635852624	PCNX	rs36555,rs2810075,rs2526879,rs2332476	0.340051,0.222649,0.0605232,0.0454964	0.66872	1,1,1,1	|GTeX_Finemapped=1|ABC=1,|Promoter=1|ABC=1,|ABC=1,|EpiMap=1|ABC=1	rs17109053	0.281462	0.281462	0.999926	0.390419	0.306351	0.0141413	0.0482122	0.00365502	TRUE	FALSE	FALSE	FALSE	FALSE	FALSE	FALSE	TRUE	FALSE
Platelet_Mean_INT	qt	Labs	Labs	platelet count (mean, inv-norm transformed)	14_71350617-71634867	EUR,AFR,EAS	2	56	0.733153	rs2332507	0.0623399	71534375	C,T,T	T,C,C	0.5368,0.7345,0.7321	-0.00768031,0.0125005,-0.0753238	0.00222273,0.00472734,0.0207027	3.25998,2.08694,3.56163	-3.45534995253585,2.644298908054,-3.63835634965488	PCNX	rs2332507,rs2526848,rs4902871,rs8021824,rs4366661,rs221924,rs7154395,rs2877714,rs1558097,rs4467005,rs3784067,rs221926,rs10148324,rs8020480,rs7152845,rs7156009,rs7154437,rs2810072,rs2526875,rs1468470,rs2526864,rs12893492,rs4531677,rs10150408,rs7160958,rs2526859,rs4147077,rs2877708,rs6573994,rs190096,rs2810118,rs2810074,rs10132789,rs7150037,rs2097975,rs221925,rs12896829,rs7145285,rs8005160,rs2526871,rs2810101,rs221917,rs2240341,rs221914,rs2526880,rs2526881,rs221919,rs2810113,rs221910,rs221901,rs917067,rs72724313,rs2810078,rs2526884	0.0623399,0.0506066,0.0373385,0.0315303,0.0287981,0.0252802,0.0251557,0.0233448,0.0223948,0.0213365,0.0210749,0.0208434,0.0207945,0.0206703,0.0202327,0.0184504,0.0183803,0.0180268,0.0180152,0.0175811,0.0175568,0.0173595,0.0170081,0.0169181,0.0167021,0.0165924,0.0164615,0.0162504,0.0162116,0.0156986,0.0152489,0.0151173,0.0150919,0.0150048,0.01475,0.0147235,0.0147071,0.0146563,0.0142963,0.0141116,0.0108366,0.0104279,0.0101322,0.00783109,0.00725038,0.00690099,0.00683196,0.00512683,0.00508626,0.00501538,0.00444426,0.00395136,0.00237093,0.00222807	0.925096	1,1,1,1,1,1,1,1,1,1,1,1,1,1,1,1,1,1,1,1,0.744,1,1,1,1,1,1,1,1,1,1,1,1,1,1,1,1,1,1,1,1,1,0.991,1,1,1,1,1,1,1,1,1,1,1	|GTeX_Finemapped=1,|GTeX_Finemapped=1,|GTeX_Finemapped=1,|GTeX_Finemapped=1,|GTeX_Finemapped=1,|Exon=1|GTeX_Finemapped=1,|GTeX_Finemapped=1,|GTeX_Finemapped=1,|eQTLGen_Finemapped=1,|GTeX_Finemapped=1,|Promoter=1,|Exon=1,|GTeX_Finemapped=1,|GTeX_Finemapped=1,|GTeX_Finemapped=1,|GTeX_Finemapped=1,|GTeX_Finemapped=1,|ABC=1,|GTeX_Finemapped=1|ABC=1,|eQTLGen_Finemapped=1,|EpiMap=1|ABC=1,|GTeX_Finemapped=1,|GTeX_Finemapped=1,|GTeX_Finemapped=1,|GTeX_Finemapped=1,|GTeX_Finemapped=1,|EpiMap=1,|GTeX_Finemapped=1,|GTeX_Finemapped=1,|GTeX_Finemapped=1,|GTeX_Finemapped=1,|ABC=1,|Promoter=1|GTeX_Finemapped=1,|GTeX_Finemapped=1,|Promoter=1|GTeX_Finemapped=1,|Exon=1,|GTeX_Finemapped=1,|GTeX_Finemapped=1,|GTeX_Finemapped=1,|GTeX_Finemapped=1,|GTeX_Finemapped=1,|GTeX_Finemapped=1,|Promoter=1|GTeX_Finemapped=1|ABC=1,|GTeX_Finemapped=1,|Promoter=1|GTeX_Finemapped=1|ABC=1,|Promoter=1|GTeX_Finemapped=1|ABC=1,|GTeX_Finemapped=1,|GTeX_Finemapped=1,|GTeX_Finemapped=1,|GTeX_Finemapped=1|eQTLGen_Finemapped=1,|GTeX_Finemapped=1|ABC=1,|ABC=1,|GTeX_Finemapped=1,|GTeX_Finemapped=1	rs10145824,rs221906	0.0217557,0.0042968	0.0260525	0.130764	0.781226	0.996691	0.0141413	0.0482122	0.00365502	FALSE	FALSE	TRUE	FALSE	FALSE	FALSE	FALSE	TRUE	FALSE
Platelet_Mean_INT	qt	Labs	Labs	platelet count (mean, inv-norm transformed)	14_73971534-74089928	EUR,AFR,EAS	1	8	0.774041	rs111584637	0.31987	74028056	C,C,NA	T,T,NA	0.8678,0.994705,NA	0.0245026,0.0133273,NA	0.00327228,0.028765,NA	13.1551,0.191695,NA	7.48792890583935,0.463316530505823,NA	ACOT2	rs111584637,rs138476860,rs553042225,rs61987137,rs61987140,rs61987136	0.31987,0.241502,0.0124209,0.00887879,0.00846885,0.00835033	0.599491	1,1,1,1,1,1	|GTeX_Finemapped=1,|Promoter=1,|GTeX_Finemapped=1,|Promoter=1|ABC=1|Cicero=1,|GTeX_Finemapped=1,|Promoter=1	rs11623765,rs72719641	0.303004,0.0537873	0.356791	0.999752	0.299748	0.499876	0.0294877	0.021159	0.0272011	TRUE	FALSE	FALSE	FALSE	FALSE	FALSE	FALSE	TRUE	FALSE
Platelet_Mean_INT	qt	Labs	Labs	platelet count (mean, inv-norm transformed)	14_73971534-74089928	EUR,AFR,EAS	2	2	0.997878	rs11159021	0.607531	73974531	T,C,T	C,T,C	0.6203,0.5666,0.6081	0.0159531,0.0023467,-0.011817	0.00228379,0.00421271,0.0187812	11.5466,0.238454,0.276359	6.98536205167726,0.557052348725642,-0.629193022810044	HEATR4	rs11159021,rs8018967	0.607531,0.356828	0.964359	1,1	|GTeX_Finemapped=1,|GTeX_Finemapped=1|eQTLGen_Finemapped=1			0	0.984988	0.304784	0.326866	0.0294877	0.021159	0.0272011	TRUE	FALSE	FALSE	FALSE	FALSE	FALSE	FALSE	TRUE	FALSE
Platelet_Mean_INT	qt	Labs	Labs	platelet count (mean, inv-norm transformed)	14_81816416-81919396	EUR,AFR,EAS	1	3	0.995256	rs8008602	0.812257	81890171	A,A,A	T,T,T	0.7406,0.96445,0.7133	0.0278461,0.0403201,0.0301009	0.00252871,0.0112742,0.0202745	27.4753,3.45785,0.861282	11.0119784395996,3.57631583615689,1.48466793262473	STON2	rs8008602,rs7144547,rs8004137	0.812257,0.0848454,0.0663573	0.96346	1,1,1	|GTeX_Finemapped=1|ABC=1,|GTeX_Finemapped=1|eQTLGen_Finemapped=1,|Promoter=1|GTeX_Finemapped=1|eQTLGen_Finemapped=1|EpiMap=1			0	1	0.864386	0.408877	0.078317	0.0274192	0.0342406	TRUE	TRUE	FALSE	TRUE	FALSE	FALSE	FALSE	TRUE	TRUE
Platelet_Mean_INT	qt	Labs	Labs	platelet count (mean, inv-norm transformed)	14_81816416-81919396	EUR,AFR,EAS	2	2	1	rs7158981	0.499046	81852288	G,G,G	C,C,C	0.8579,0.6324,0.5615	-0.0255957,-0.0315272,-0.028516	0.0031744,0.00432973,0.0184774	15.1287,12.4815,0.910945	-8.06316154233871,-7.28156259166276,-1.54329072272073	STON2	rs7158981,rs1003258	0.499046,0.496807	0.995853	1,1	|ABC=1,|EpiMap=1|ABC=1			0	1	1	0.397816	0.078317	0.0274192	0.0342406	TRUE	TRUE	FALSE	TRUE	FALSE	FALSE	FALSE	TRUE	TRUE
Platelet_Mean_INT	qt	Labs	Labs	platelet count (mean, inv-norm transformed)	14_93489600-93523060	EUR,AFR,EAS	1	3	1	rs2180369	0.849179	93516465	T,T,T	C,C,C	0.8887,0.7912,0.91468	-0.0698314,-0.0338839,-0.0910362	0.00352413,0.00513613,0.0328201	86.6576,10.3777,2.25644	-19.8152168052824,-6.59716557018611,-2.77379410787901	ITPK1	rs2180369,rs36084521,rs28569861	0.849179,0.0761838,0.0654673	0.99083	0.721,0.817,1	|GTeX_Finemapped=1,|GTeX_Finemapped=1|ABC=1,|GTeX_Finemapped=1			0	1	0.999979	0.826699	0.0388984	0.00987298	0.0196787	TRUE	TRUE	TRUE	TRUE	TRUE	TRUE	TRUE	TRUE	TRUE
Platelet_Mean_INT	qt	Labs	Labs	platelet count (mean, inv-norm transformed)	14_93489600-93523060	EUR,AFR,EAS	2	1	1	rs10138790	0.999789	93519747	G,G,G	A,A,A	0.831,0.7625,0.93353	0.0240085,0.0226033,0.0656506	0.00295755,0.00490561,0.0368063	15.3232,5.39015,1.12798	8.11769877094216,4.60764308618092,1.78367833767589	ITPK1	rs10138790	0.999789	0.999789	1	|EpiMap=1			0	1	0.924457	0.45912	0.0388984	0.00987298	0.0196787	TRUE	TRUE	FALSE	TRUE	FALSE	FALSE	FALSE	TRUE	TRUE
Platelet_Mean_INT	qt	Labs	Labs	platelet count (mean, inv-norm transformed)	14_94612849-94847262	EUR,AFR,EAS	1	1	1	rs17580	0.999997	94847262	T,NA,NA	A,NA,NA	0.94334,NA,NA	-0.0604804,NA,NA	0.00479407,NA,NA	35.7618,NA,NA	-12.6156689410042,NA,NA	SERPINA1	rs17580	0.999997	0.999997	0.981	|Exon=1			0	1	0.5	0.5	0.0585522	0.054915	0.0246153	TRUE	FALSE	FALSE	FALSE	FALSE	FALSE	FALSE	TRUE	FALSE
Platelet_Mean_INT	qt	Labs	Labs	platelet count (mean, inv-norm transformed)	14_94612849-94847262	EUR,AFR,EAS	2	2	0.939119	rs28929474	0.817449	94844947	C,NA,NA	T,NA,NA	0.9831,NA,NA	-0.0743494,NA,NA	0.00859873,NA,NA	17.2751,NA,NA	-8.64655594488953,NA,NA	SERPINA1	rs28929474	0.817449	0.817449	1	|Exon=1|EpiMap=1	rs112635299	0.182549	0.182549	1	0.5	0.5	0.0585522	0.054915	0.0246153	TRUE	FALSE	FALSE	FALSE	FALSE	FALSE	FALSE	TRUE	FALSE
Platelet_Mean_INT	qt	Labs	Labs	platelet count (mean, inv-norm transformed)	14_94612849-94847262	EUR,AFR,EAS	3	1	1	rs145602600	0.994589	94838202	C,NA,NA	T,NA,NA	0.994036,NA,NA	-0.0687492,NA,NA	0.0143948,NA,NA	5.74751,NA,NA	-4.77597465751521,NA,NA	SERPINA11	rs145602600	0.994589	0.994589	1	|EpiMap=1			0	0.999687	0.499979	0.49998	0.0585522	0.054915	0.0246153	TRUE	FALSE	FALSE	FALSE	FALSE	FALSE	FALSE	TRUE	FALSE
Platelet_Mean_INT	qt	Labs	Labs	platelet count (mean, inv-norm transformed)	14_96178173-96204459	EUR,AFR,EAS	1	8	0.981316	rs1984968	0.250867	96181582	A,A,A	G,G,G	0.826,0.6271,0.8859	0.0210811,0.0115335,0.0460603	0.00292356,0.00431698,0.0288379	12.2546,2.12218,0.957745	7.21076358959625,2.67165935445612,1.59721408285624	TCL1A	rs1984968,rs1984967,rs1957937,rs1122138,rs2296311,rs2296312,rs1123245,rs2887399	0.250867,0.223974,0.156402,0.107974,0.0863256,0.0806798,0.0337665,0.0305437	0.970533	1,1,1,1,0.99,0.991,1,0.992	|GTeX_Finemapped=1|ABC=1,|GTeX_Finemapped=1,|Promoter=1|GTeX_Finemapped=1|ABC=1,|Promoter=1|GTeX_Finemapped=1|ABC=1,|Promoter=1|ABC=1,|Promoter=1|GTeX_Finemapped=1|ABC=1,|Promoter=1|GTeX_Finemapped=1|ABC=1,|Promoter=1|eQTLGen_Finemapped=1|ABC=1			0	1	0.979338	0.554063	0.0639958	0.00135374	0.00725288	TRUE	TRUE	FALSE	TRUE	FALSE	FALSE	FALSE	TRUE	TRUE
Platelet_Mean_INT	qt	Labs	Labs	platelet count (mean, inv-norm transformed)	15_39242724-39315897	EUR,AFR,EAS	1	1	1	rs11070167	0.99397	39288601	A,A,A	C,C,C	0.5726,0.8994,0.6419	-0.042826,-0.0292114,-0.0149722	0.00224044,0.00694016,0.0191233	80.7224,4.59098,0.362841	-19.1149952687865,-4.20903840833641,-0.782929724472241	THBS1	rs11070167	0.99397	0.99397	0.655	|EpiMap=1			0	1	0.998187	0.416587	0.0523882	0.00243153	0.00137745	TRUE	TRUE	FALSE	TRUE	FALSE	FALSE	FALSE	TRUE	TRUE
Platelet_Mean_INT	qt	Labs	Labs	platelet count (mean, inv-norm transformed)	15_43580645-44429868	EUR,AFR,EAS	1	3	0.937596	rs139974673	0.722994	44027885	T,NA,NA	C,NA,NA	0.97416,NA,NA	-0.122208,NA,NA	0.00698578,NA,NA	67.7968,NA,NA	-17.4938231664896,NA,NA	CKMT1A	rs139974673,rs150844304	0.722994,0.0800614	0.803055	0.882,1	|GTeX_Finemapped=1,|GTeX_Finemapped=1	rs55707100	0.188783	0.188783	1	0.5	0.5	0.121046	0.0666749	0.0164006	FALSE	FALSE	FALSE	FALSE	FALSE	FALSE	FALSE	FALSE	FALSE
Platelet_Mean_INT	qt	Labs	Labs	platelet count (mean, inv-norm transformed)	15_43580645-44429868	EUR,AFR,EAS	2	1	1	rs115384559	1	43911751	T,T,NA	G,G,NA	0.98708,0.90696,NA	-0.148633,-0.00258983,NA	0.00981452,0.00718647,NA	51.082,0.143533,NA	-15.1441945199561,-0.360375817334519,NA	STRC	rs115384559	1	1	1	|Promoter=1			0	1	0.223383	0.5	0.121046	0.0666749	0.0164006	FALSE	FALSE	FALSE	FALSE	FALSE	FALSE	FALSE	FALSE	FALSE
Platelet_Mean_INT	qt	Labs	Labs	platelet count (mean, inv-norm transformed)	15_43580645-44429868	EUR,AFR,EAS	3	3	0.88625	rs116914366	0.480603	43690427	A,NA,NA	G,NA,NA	0.9831,NA,NA	-0.0427716,NA,NA	0.00859873,NA,NA	6.18357,NA,NA	-4.97417641907584,NA,NA	TMEM62	rs116914366,rs117582097	0.480603,0.355231	0.835834	1,1	|eQTLGen_Finemapped=1,|eQTLGen_Finemapped=1	rs147229860	0.148746	0.148746	0.999319	0.499933	0.499951	0.121046	0.0666749	0.0164006	FALSE	FALSE	FALSE	FALSE	FALSE	FALSE	FALSE	FALSE	FALSE
Platelet_Mean_INT	qt	Labs	Labs	platelet count (mean, inv-norm transformed)	15_43580645-44429868	EUR,AFR,EAS	4	1	1	rs28377539	0.999987	44079673	G,G,G	A,A,A	0.6402,0.6868,0.7401	-0.0216932,-0.00533962,0.00514305	0.00230934,0.0045011,0.020905	20.237,0.627997,0.0938443	-9.39367957944694,-1.18629223967475,0.246020090887347	TUBGCP4	rs28377539	0.999987	0.999987	1	|GTeX_Finemapped=1			0	0.999999	0.374873	0.297219	0.121046	0.0666749	0.0164006	FALSE	FALSE	FALSE	FALSE	FALSE	FALSE	FALSE	FALSE	FALSE
Platelet_Mean_INT	qt	Labs	Labs	platelet count (mean, inv-norm transformed)	15_50651792-50690387	EUR,AFR,EAS	1	2	1	rs7167471	0.651414	50658358	C,C,C	G,G,G	0.7207,0.7163,0.5387	-0.0202304,-0.0120204,-0.0171339	0.00247038,0.00463092,0.0183922	15.58,2.02501,0.45401	-8.18918546944195,-2.5956829312534,-0.931585128478377	HDC	rs7167471	0.651414	0.651414	1	|EpiMap=1	rs7164431	0.348567	0.348567	0.999999	0.769156	0.448909	0.0114328	0.0123762	0.0313829	TRUE	FALSE	FALSE	FALSE	FALSE	FALSE	FALSE	TRUE	FALSE
Platelet_Mean_INT	qt	Labs	Labs	platelet count (mean, inv-norm transformed)	15_50651792-50690387	EUR,AFR,EAS	2	2	0.987164	rs28450641	0.626197	50660988	G,G,NA	A,A,NA	0.6431,0.97201,NA	0.0173701,0.0261844,NA	0.00231347,0.0126563,NA	13.2224,1.41389,NA	7.50824519012565,2.06888269083381,NA	GABPB1-AS1	rs28450641,rs12917303	0.626197,0.337261	0.963458	1,1	|GTeX_Finemapped=1,|GTeX_Finemapped=1			0	0.999956	0.604961	0.499996	0.0114328	0.0123762	0.0313829	TRUE	FALSE	FALSE	FALSE	FALSE	FALSE	FALSE	TRUE	FALSE
Platelet_Mean_INT	qt	Labs	Labs	platelet count (mean, inv-norm transformed)	15_57138501-57581592	EUR,AFR,EAS	1	2	0.998034	rs16977374	0.644863	57581592	C,A,C	A,C,A	0.7724,0.857,0.5585	0.0274399,-0.0191403,-0.000671757	0.00264344,0.00596329,0.0184639	24.5164,2.87654,0.0127908	10.3803755712254,-3.20968794071729,-0.0363821836123463	TCF12	rs16977374,rs8024901	0.644863,0.354192	0.999055	0.913,1	|Exon=1,|Promoter=1			0	1	0.998276	0.291042	0.0946333	0.0647675	0.00740449	TRUE	TRUE	FALSE	TRUE	FALSE	FALSE	FALSE	TRUE	TRUE
Platelet_Mean_INT	qt	Labs	Labs	platelet count (mean, inv-norm transformed)	15_59456195-59503103	EUR,AFR,EAS	1	1	1	rs12916830	0.974125	59474040	G,C,C	C,G,G	0.6233,0.90847,0.622	0.0164846,-0.0184248,-0.000350083	0.00228734,0.00723948,0.0189086	12.2422,1.96152,0.00646308	7.20688660190439,-2.54504467171675,-0.018514485472219	LDHAL6B	rs12916830	0.974125	0.974125	1	|GTeX_Finemapped=1			0	1	0.857864	0.436278	0.0326223	0.0417265	0.00470076	TRUE	TRUE	FALSE	TRUE	FALSE	FALSE	FALSE	TRUE	TRUE
Platelet_Mean_INT	qt	Labs	Labs	platelet count (mean, inv-norm transformed)	15_59456195-59503103	EUR,AFR,EAS	2	1	1	rs118094481	0.98902	59478262	T,NA,NA	C,NA,NA	0.98708,NA,NA	-0.052662,NA,NA	0.00981452,NA,NA	7.09352,NA,NA	-5.36572343833422,NA,NA	MYO1E	rs118094481	0.98902	0.98902	0.882	|GTeX_Finemapped=1			0	0.967901	0.496773	0.498812	0.0326223	0.0417265	0.00470076	TRUE	FALSE	FALSE	FALSE	FALSE	FALSE	FALSE	TRUE	FALSE
Platelet_Mean_INT	qt	Labs	Labs	platelet count (mean, inv-norm transformed)	15_63340227-63341996	EUR,AFR,EAS	1	1	1	rs11071720	1	63341996	C,T,T	T,C,C	0.664,0.5991,0.6419	0.0457988,-0.0486765,-0.032405	0.00234651,0.00425968,0.0191233	84.111,29.5149,1.04496	19.517837128331,-11.4272668369455,-1.69452970983042	TPM1	rs11071720	1	1	1	|Promoter=1|GTeX_Finemapped=1|eQTLGen_Finemapped=1|ABC=1			0	1	1	0.907944	0.00719221	9.57776e-05	0.000423816	TRUE	TRUE	TRUE	TRUE	TRUE	TRUE	TRUE	TRUE	TRUE
Platelet_Mean_INT	qt	Labs	Labs	platelet count (mean, inv-norm transformed)	15_63340227-63341996	EUR,AFR,EAS	2	1	1	rs4075584	0.96831	63340292	T,T,NA	C,C,NA	0.7913,0.82,NA	0.05195,0.0485708,NA	0.00272737,0.00543377,NA	80.1627,18.4047,NA	19.0476539670085,8.93869265721589,NA	TPM1	rs4075584	0.96831	0.96831	1	|Promoter=1|ABC=1			0	1	0.999996	0.4872	0.00719221	9.57776e-05	0.000423816	TRUE	TRUE	FALSE	TRUE	FALSE	FALSE	FALSE	TRUE	TRUE
Platelet_Mean_INT	qt	Labs	Labs	platelet count (mean, inv-norm transformed)	15_63340227-63341996	EUR,AFR,EAS	3	1	1	rs140483658	0.980875	63340469	C,NA,NA	G,NA,NA	0.96521,NA,NA	-0.031763,NA,NA	0.00604837,NA,NA	6.82139,NA,NA	-5.25149751089963,NA,NA	TPM1	rs140483658	0.980875	0.980875	1	|Promoter=1|ABC=1			0	0.688842	0.392301	0.464005	0.00719221	9.57776e-05	0.000423816	FALSE	FALSE	FALSE	FALSE	FALSE	FALSE	FALSE	FALSE	FALSE
Platelet_Mean_INT	qt	Labs	Labs	platelet count (mean, inv-norm transformed)	15_65124874-65200804	EUR,AFR,EAS	1	2	1	rs61009920	0.872034	65181280	C,C,A	A,A,C	0.8529,0.8313,0.751	-0.0605254,-0.0491585,0.04458	0.00312911,0.00557453,0.0212021	82.6289,17.9352,1.44978	-19.3426884960899,-8.8184115970315,2.10262191009381	ANKDD1A	rs61009920,rs1719263	0.872034,0.126773	0.998807	1,0.5	|EpiMap=1,|ABC=1			0	1	1	0.681906	0.0540208	0.0270928	0.00225335	TRUE	TRUE	FALSE	TRUE	FALSE	FALSE	FALSE	TRUE	TRUE
Platelet_Mean_INT	qt	Labs	Labs	platelet count (mean, inv-norm transformed)	15_65124874-65200804	EUR,AFR,EAS	2	2	0.811875	rs553655528	0.905495	65134585	C,C,NA	G,G,NA	0.7793,0.5272,NA	-0.027183,-0.00736514,NA	0.00267253,0.00418137,NA	23.5743,1.10698,NA	-10.1712609400082,-1.76141790848454,NA	PLEKHO2	rs553655528,rs57653046	0.905495,0.094149	0.999644	1,1	|Promoter=1|ABC=1,|Promoter=1|ABC=1			0	0.999999	0.186133	0.499969	0.0540208	0.0270928	0.00225335	TRUE	FALSE	FALSE	FALSE	FALSE	FALSE	FALSE	TRUE	FALSE
Platelet_Mean_INT	qt	Labs	Labs	platelet count (mean, inv-norm transformed)	15_66891088-66911298	EUR,AFR,EAS	1	1	1	rs12909646	0.996383	66910295	A,A,A	G,G,G	0.5437,0.615,0.7609	-0.024927,-0.00849868,-0.0482884	0.00222521,0.00429019,0.0214954	28.3999,1.32243,1.60774	-11.2020887916197,-1.98095655437172,-2.24645272942118	LCTL	rs12909646	0.996383	0.996383	0.744	|EpiMap=1|ABC=1			0	1	0.555026	0.762976	0.0160959	0.00288778	0.00843776	TRUE	FALSE	FALSE	FALSE	FALSE	FALSE	FALSE	TRUE	FALSE
Platelet_Mean_INT	qt	Labs	Labs	platelet count (mean, inv-norm transformed)	15_72572303-72923865	EUR,AFR,EAS	1	2	1	rs55666215	0.673983	72715945	A,C,A	C,A,C	0.90557,0.8933,0.7649	-0.027665,-0.0114551,0.00906125	0.00379019,0.00676182,0.0216208	12.5381,1.04455,0.170604	-7.29910637725285,-1.69408532022444,0.419098738252054	ARIH1	rs55666215,rs2899781	0.673983,0.299711	0.973694	1,1	|GTeX_Finemapped=1,|GTeX_Finemapped=1			0	1	0.16633	0.323958	0.0413275	0.116639	0.0648253	TRUE	FALSE	FALSE	FALSE	FALSE	FALSE	FALSE	TRUE	FALSE
Platelet_Mean_INT	qt	Labs	Labs	platelet count (mean, inv-norm transformed)	15_72572303-72923865	EUR,AFR,EAS	2	7	0.697679	rs4777502	0.202	72637795	NA,C,NA	NA,T,NA	NA,0.5514,NA	NA,0.0207303,NA	NA,0.00419741,NA	NA,6.1046,NA	NA,4.93883132693733,NA	CELF6	rs4777502,rs8037749,rs11632505	0.202,0.191737,0.0310404	0.424777	1,1,1	|GTeX_Finemapped=1|EpiMap=1,|GTeX_Finemapped=1,|GTeX_Finemapped=1	rs12593333,rs1800431,rs2959909,rs4265763	0.061855,0.167372,0.137831,0.166037	0.533095	0.453474	0.995251	0.503006	0.0413275	0.116639	0.0648253	FALSE	FALSE	FALSE	FALSE	FALSE	FALSE	FALSE	FALSE	FALSE
Platelet_Mean_INT	qt	Labs	Labs	platelet count (mean, inv-norm transformed)	15_78555357-78606362	EUR,AFR,EAS	1	8	0.956277	rs79827225	0.315211	78555982	A,A,A	G,G,G	0.91451,0.96596,0.874	-0.0544575,-0.00846698,0.0192819	0.00396392,0.0115125,0.0276286	42.2228,0.335301,0.314041	-13.738294415629,-0.735459717698154,0.697896382733834	DNAJA4	rs79827225,rs75369292,rs78827644,rs79052265,rs117636273,rs113594982,rs77185764,rs11856774	0.315211,0.126853,0.103936,0.102735,0.100312,0.0984327,0.0946792,0.0515538	0.993713	1,1,1,1,1,0.992,1,1	|Promoter=1,|eQTLGen_Finemapped=1,|Promoter=1|eQTLGen_Finemapped=1|EpiMap=1|ABC=1,|Promoter=1|eQTLGen_Finemapped=1|EpiMap=1|ABC=1,|Exon=1|ABC=1,|Promoter=1|eQTLGen_Finemapped=1|ABC=1,|Promoter=1|eQTLGen_Finemapped=1|EpiMap=1,|EpiMap=1			0	1	0.194758	0.35383	0.0442363	0.0214346	0.0118058	TRUE	FALSE	FALSE	FALSE	FALSE	FALSE	FALSE	TRUE	FALSE
Platelet_Mean_INT	qt	Labs	Labs	platelet count (mean, inv-norm transformed)	15_78555357-78606362	EUR,AFR,EAS	2	4	0.904577	rs6495287	0.815994	78594447	C,T,C	T,C,T	0.662,0.5023,0.8274	0.0168974,-0.0180082,-0.00300474	0.00234309,0.00417522,0.0242617	12.2572,4.79328,0.0450649	7.21158811654695,-4.31311403949971,-0.123847051113483	WDR61	rs6495287,rs4887029	0.815994,0.0749724	0.890966	1,0.931	|EpiMap=1|ABC=1|Cicero=1,|Promoter=1|ABC=1	rs2280366,rs4887027	0.0348951,0.0437736	0.0786687	0.999989	0.998417	0.318026	0.0442363	0.0214346	0.0118058	TRUE	TRUE	FALSE	TRUE	FALSE	FALSE	FALSE	TRUE	TRUE
Platelet_Mean_INT	qt	Labs	Labs	platelet count (mean, inv-norm transformed)	15_78555357-78606362	EUR,AFR,EAS	3	1	1	rs116906910	0.994029	78590521	A,NA,NA	C,NA,NA	0.98907,NA,NA	0.0495025,NA,NA	0.0106599,NA,NA	5.46591,NA,NA	4.6438052889802,NA,NA	WDR61	rs116906910	0.994029	0.994029	1	|EpiMap=1|ABC=1			0	0.981301	0.498593	0.498428	0.0442363	0.0214346	0.0118058	TRUE	FALSE	FALSE	FALSE	FALSE	FALSE	FALSE	TRUE	FALSE
Platelet_Mean_INT	qt	Labs	Labs	platelet count (mean, inv-norm transformed)	15_78555357-78606362	EUR,AFR,EAS	4	1	1	rs139931272	0.996975	78568920	T,NA,NA	C,NA,NA	0.9831,NA,NA	0.0422857,NA,NA	0.00859873,NA,NA	6.0576,NA,NA	4.91766807423887,NA,NA	DNAJA4	rs139931272	0.996975	0.996975	0.513	|ABC=1|Cicero=1			0	0.98993	0.499187	0.499105	0.0442363	0.0214346	0.0118058	TRUE	FALSE	FALSE	FALSE	FALSE	FALSE	FALSE	TRUE	FALSE
Platelet_Mean_INT	qt	Labs	Labs	platelet count (mean, inv-norm transformed)	15_81355306-81430806	EUR,AFR,EAS	1	3	0.899729	rs2683235	0.857906	81398791	G,G,G	A,A,A	0.8618,0.98638,0.5665	-0.0250437,-0.00201353,0.0106128	0.00321158,0.0180108,0.0185014	14.2011,0.0404884,0.247012	-7.79793746380286,-0.111795700357563,0.573621455673625	C15orf26	rs2683235,rs2683260	0.857906,0.062039	0.919945	1,1	|GTeX_Finemapped=1,|GTeX_Finemapped=1	rs1879454	0.0716013	0.0716013	1	0.231439	0.333935	0.0740442	0.00357462	0.00446524	TRUE	FALSE	FALSE	FALSE	FALSE	FALSE	FALSE	TRUE	FALSE
Platelet_Mean_INT	qt	Labs	Labs	platelet count (mean, inv-norm transformed)	15_89163578-89180338	EUR,AFR,EAS	1	2	1	rs146585351	0.610136	89177902	C,C,NA	T,T,NA	0.993042,0.94781,NA	0.0897354,0.0187324,NA	0.0133337,0.00938621,NA	10.7703,1.3376,NA	6.72996992582704,1.99573629825031,NA	ISG20	rs146585351,rs115733205	0.610136,0.389848	0.999984	1,1	|EpiMap=1|ABC=1,|Promoter=1|EpiMap=1|ABC=1|Cicero=1			0	0.999972	0.338147	0.499999	0.0405774	0.00815974	0.0214681	TRUE	FALSE	FALSE	FALSE	FALSE	FALSE	FALSE	TRUE	FALSE
Platelet_Mean_INT	qt	Labs	Labs	platelet count (mean, inv-norm transformed)	15_89163578-89180338	EUR,AFR,EAS	2	3	0.787543	rs12148410	0.833996	89171722	A,A,A	G,G,G	0.8111,0.671,0.993056	0.0184735,0.00966848,0.00176549	0.00283154,0.00444309,0.11041	10.1651,1.52944,0.00557634	6.52418825091646,2.1760711576853,0.0159903088488362	ISG20	rs12148410	0.833996	0.833996	1	|EpiMap=1	rs2350270,rs3826039	0.0622516,0.0555841	0.117836	0.999376	0.464581	0.346127	0.0405774	0.00815974	0.0214681	TRUE	FALSE	FALSE	FALSE	FALSE	FALSE	FALSE	TRUE	FALSE
Platelet_Mean_INT	qt	Labs	Labs	platelet count (mean, inv-norm transformed)	15_91514707-91536225	EUR,AFR,EAS	1	5	0.99573	rs76119208	0.497911	91535329	G,G,T	T,T,G	0.8608,0.8563,0.5069	0.0252777,0.0218057,-0.028475	0.00320189,0.00595118,0.0183388	14.5358,3.60518,0.919047	7.89461849095378,3.66409686818412,-1.55271882565926	RCCD1	rs76119208,rs12595025	0.497911,0.0238606	0.521772	0.882,1	|GTeX_Finemapped=1,|GTeX_Finemapped=1	rs12594752,rs12594925,rs2301825	0.153069,0.203607,0.091924	0.4486	1	0.998369	0.548591	0.0459665	0.00470446	0.0152457	TRUE	TRUE	FALSE	TRUE	FALSE	FALSE	FALSE	TRUE	TRUE
Platelet_Mean_INT	qt	Labs	Labs	platelet count (mean, inv-norm transformed)	15_91514707-91536225	EUR,AFR,EAS	2	7	0.813572	rs34210112	0.440647	91534869	G,NA,NA	C,NA,NA	0.94732,NA,NA	-0.0221879,NA,NA	0.00496141,NA,NA	5.11096,NA,NA	-4.47209563410401,NA,NA	RCCD1	rs34210112,rs12899639	0.440647,0.420002	0.860649	1,1	|GTeX_Finemapped=1,|GTeX_Finemapped=1	rs12899496,rs12905197,rs34881088,rs35521046,rs77871209	0.0188583,0.0248671,0.0219512,0.0188583,0.0205696	0.105105	0.820024	0.452151	0.487786	0.0459665	0.00470446	0.0152457	TRUE	FALSE	FALSE	FALSE	FALSE	FALSE	FALSE	TRUE	FALSE
Platelet_Mean_INT	qt	Labs	Labs	platelet count (mean, inv-norm transformed)	16_11344903-11354091	EUR,AFR,EAS	1	2	0.995525	rs243332	0.767857	11349678	C,C,C	T,T,T	0.7018,0.7277,0.872	-0.0378315,-0.0184205,-0.0223487	0.00242279,0.0046897,0.0274433	54.239,4.06699,0.381493	-15.614848996405,-3.92786318954304,-0.81435906031709	SOCS1	rs243332	0.767857	0.767857	0.944	|Promoter=1|eQTLGen_Finemapped=1|ABC=1	rs2021511	0.232136	0.232136	1	0.997735	0.450596	0.0288914	0.0019561	0.0133381	TRUE	TRUE	FALSE	TRUE	FALSE	FALSE	FALSE	TRUE	TRUE
Platelet_Mean_INT	qt	Labs	Labs	platelet count (mean, inv-norm transformed)	16_11344903-11354091	EUR,AFR,EAS	2	1	1	rs76844794	0.997276	11349857	C,NA,NA	G,NA,NA	0.98211,NA,NA	-0.0588666,NA,NA	0.00836164,NA,NA	11.7164,NA,NA	-7.0400782621591,NA,NA	SOCS1	rs76844794	0.997276	0.997276	1	|Promoter=1|ABC=1			0	0.987853	0.496364	0.49959	0.0288914	0.0019561	0.0133381	TRUE	FALSE	FALSE	FALSE	FALSE	FALSE	FALSE	TRUE	FALSE
Platelet_Mean_INT	qt	Labs	Labs	platelet count (mean, inv-norm transformed)	16_1551082-1757618	EUR,AFR,EAS	1	6	0.97508	rs763152	0.195826	1658056	T,C,C	C,T,T	0.6948,0.7239,0.5942	0.018016,-0.00786596,-0.0146188	0.00240688,0.00466952,0.0186714	13.1461,1.03584,0.362854	7.48520906734029,-1.68453288560709,-0.782951465878295	IFT140	rs763152,rs1057983,rs1894649,rs28519681,rs2236269	0.195826,0.185904,0.176715,0.14506,0.085684	0.789189	1,1,1,1,1	|ABC=1,|Promoter=1|ABC=1,|Exon=1,|ABC=1,|EpiMap=1	rs9937922	0.172981	0.172981	1	0.429869	0.393366	0.115085	0.0659883	0.00382426	FALSE	FALSE	FALSE	FALSE	FALSE	FALSE	FALSE	FALSE	FALSE
Platelet_Mean_INT	qt	Labs	Labs	platelet count (mean, inv-norm transformed)	16_19778575-19977617	EUR,AFR,EAS	1	8	0.965771	rs114285994	0.721419	19935763	G,G,NA	A,A,NA	0.8767,0.96672,NA	-0.0250525,-0.0267957,NA	0.00337108,0.0116386,NA	12.9693,1.67125,NA	-7.43159462249487,-2.30231299297166,NA	C16orf62	rs114285994,rs148965598	0.721419,0.193114	0.914533	1,1	|GTeX_Finemapped=1,|GTeX_Finemapped=1	rs11074418,rs11640504,rs12444979,rs150469214,rs151209987,rs7190603	0.00802314,0.00638165,0.00820264,0.006236,0.00642315,0.00623996	0.0415065	1	0.754429	0.499985	0.188854	0.0204571	0.0101099	FALSE	FALSE	FALSE	FALSE	FALSE	FALSE	FALSE	FALSE	FALSE
Platelet_Mean_INT	qt	Labs	Labs	platelet count (mean, inv-norm transformed)	16_20696908-20950010	EUR,AFR,EAS	1	51	0.712015	rs4783510	0.0864711	20897668	G,A,A	A,G,G	0.7018,0.5507,0.623	-0.0209475,0.00294064,-0.004102	0.00242279,0.00419681,0.0189184	17.2731,0.315604,0.0817891	-8.39105075690116,-0.858185586770229,-0.507481546303963	THUMPD1	rs9930428,rs8059484,rs12926853,rs7195378,rs8058758,rs9933774,rs739810,rs58149140,rs1466768,rs8044864,rs12923149,rs1466770,rs4783504,rs3848253,rs12708638,rs9939104,rs1058905,rs1018940,rs1021589,rs1058902,rs13337674,rs28469555,rs9935534,rs2341641,rs34442311,rs28535219,rs12926962,rs8056546,rs9935342,rs12149771	0.0327379,0.0279024,0.027805,0.0216975,0.0210227,0.0210223,0.0199905,0.018755,0.0179533,0.0179515,0.0176362,0.0175005,0.0174773,0.0172004,0.0171474,0.0170779,0.016085,0.0155811,0.0155811,0.0155811,0.0153783,0.0138057,0.0105279,0.0105189,0.0103726,0.010294,0.00977159,0.00960969,0.00946481,0.00813421	0.501584	0.734,0.769,0.746,1,1,1,0.769,0.962,0.93,0.915,0.769,0.943,0.962,0.769,0.962,0.769,1,1,1,0.982,1,0.769,1,1,1,0.769,0.769,1,0.769,0.727	|eQTLGen_Finemapped=1|ABC=1,|eQTLGen_Finemapped=1,|eQTLGen_Finemapped=1,|eQTLGen_Finemapped=1,|eQTLGen_Finemapped=1,|eQTLGen_Finemapped=1,|eQTLGen_Finemapped=1,|eQTLGen_Finemapped=1,|Promoter=1,|Exon=1|ABC=1,|eQTLGen_Finemapped=1,|Promoter=1|eQTLGen_Finemapped=1,|eQTLGen_Finemapped=1,|eQTLGen_Finemapped=1,|eQTLGen_Finemapped=1,|eQTLGen_Finemapped=1,|Exon=1|ABC=1,|eQTLGen_Finemapped=1,|eQTLGen_Finemapped=1,|Exon=1|ABC=1,|eQTLGen_Finemapped=1,|eQTLGen_Finemapped=1,|eQTLGen_Finemapped=1,|eQTLGen_Finemapped=1,|eQTLGen_Finemapped=1,|eQTLGen_Finemapped=1,|eQTLGen_Finemapped=1,|eQTLGen_Finemapped=1,|eQTLGen_Finemapped=1,|eQTLGen_Finemapped=1	rs11074476,rs11074477,rs12325560,rs2023693,rs2269863,rs28407583,rs3213646,rs4783372,rs4783505,rs4783506,rs4783509,rs4783510,rs4783512,rs6654,rs757303,rs764138,rs8048603,rs8063878,rs9925428,rs9934063,rs9939849	0.0145507,0.0145691,0.00852849,0.0169645,0.0193488,0.02047,0.0192053,0.0168082,0.0192481,0.0210144,0.0166151,0.0864711,0.0306455,0.0248637,0.0210176,0.0235736,0.0106808,0.0178684,0.0336789,0.00859993,0.00989822	0.45462	1	0.270114	0.321044	0.0188523	0.0311448	0.00530633	TRUE	FALSE	FALSE	FALSE	FALSE	FALSE	FALSE	TRUE	FALSE
Platelet_Mean_INT	qt	Labs	Labs	platelet count (mean, inv-norm transformed)	16_28505660-28506428	EUR,AFR,EAS	1	1	1	rs151234	0.996723	28505660	G,G,G	C,C,C	0.8628,0.97352,0.98313	-0.0604972,-0.0617659,-0.0298738	0.0032214,0.0130021,0.0711929	77.9566,5.6926,0.170848	-18.7797851865648,-4.7504556956184,-0.419617686595152	APOBR	rs151234	0.996723	0.996723	0.475	|Promoter=0.500|ABC=1|Cicero=1			0	1	0.997532	0.482295	6.4741e-09	6.4741e-09	6.4741e-09	TRUE	TRUE	FALSE	TRUE	FALSE	FALSE	FALSE	TRUE	TRUE
Platelet_Mean_INT	qt	Labs	Labs	platelet count (mean, inv-norm transformed)	16_480921-542724	EUR,AFR,EAS	1	1	1	rs28678897	0.995191	527485	G,G,G	A,A,A	0.91352,0.9236,0.7927	-0.0437156,-0.0358705,-0.0423471	0.0039433,0.0078588,0.0226175	27.8338,5.30018,1.21351	-11.086044683387,-4.56437369572963,-1.87231568475738	RAB11FIP3	rs28678897	0.995191	0.995191	0.932	|eQTLGen_Finemapped=1|ABC=1			0	1	0.99856	0.708107	0.0503094	0.0105299	0.00945397	TRUE	TRUE	FALSE	TRUE	FALSE	FALSE	FALSE	TRUE	TRUE
Platelet_Mean_INT	qt	Labs	Labs	platelet count (mean, inv-norm transformed)	16_480921-542724	EUR,AFR,EAS	2	42	0.53668	rs12935506	0.16295	531687	G,G,G	C,C,C	0.506,0.851,0.75	0.0148938,0.0122526,-0.0169921	0.00221686,0.00586255,0.0211738	10.736,1.43627,0.374419	6.71842155120305,2.08997791063616,-0.802505927136367	RAB11FIP3	rs12935506,rs12929069,rs2178725,rs12917958,rs1883891,rs7500966,rs926694,rs35484031,rs12933407,rs9944359,rs12934834,rs3743898,rs12932410,rs1698233,rs6600218,rs12931931,rs9935319,rs8054785,rs11648659	0.16295,0.0601032,0.0545125,0.0538547,0.0465477,0.045347,0.0433445,0.0409244,0.0403553,0.0392491,0.0366216,0.0228672,0.0226838,0.0071678,0.00669505,0.00601673,0.00536867,0.00506402,0.00437649	0.70405	1,0.929,1,1,0.932,1,0.932,1,1,1,0.769,1,1,1,1,1,1,1,1	|Promoter=1,|eQTLGen_Finemapped=1,|eQTLGen_Finemapped=1,|Promoter=1|eQTLGen_Finemapped=1,|eQTLGen_Finemapped=1|ABC=1,|eQTLGen_Finemapped=1,|eQTLGen_Finemapped=1|ABC=1,|eQTLGen_Finemapped=1,|eQTLGen_Finemapped=1,|eQTLGen_Finemapped=1,|eQTLGen_Finemapped=1,|eQTLGen_Finemapped=1,|eQTLGen_Finemapped=1,|GTeX_Finemapped=1,|GTeX_Finemapped=1,|Promoter=1,|Promoter=1,|GTeX_Finemapped=1,|GTeX_Finemapped=1|ABC=1	rs12719806,rs12919493,rs12921002,rs12926123,rs12926714,rs12927769,rs12928916,rs12934407,rs1698232,rs3785301,rs3852765,rs56407312,rs62030834,rs62033164,rs67956129,rs7185991,rs7191214,rs7197114,rs7201187,rs72767804,rs8044341,rs8057544,rs9923570	0.00853463,0.036248,0.00596724,0.00576596,0.0119101,0.00625278,0.00640143,0.0359729,0.0262137,0.00781143,0.00605356,0.00616116,0.00993896,0.00954269,0.0133188,0.00557032,0.00527458,0.0040015,0.00876793,0.00953202,0.00461154,0.00596864,0.00624798	0.246068	0.857655	0.428927	0.425663	0.0503094	0.0105299	0.00945397	TRUE	FALSE	FALSE	FALSE	FALSE	FALSE	FALSE	TRUE	FALSE
Platelet_Mean_INT	qt	Labs	Labs	platelet count (mean, inv-norm transformed)	16_5004477-5029497	EUR,AFR,EAS	1	3	0.955348	rs9937661	0.649637	5020514	T,T,T	C,C,C	0.5537,0.739,0.7698	0.0209279,0.0212705,0.0168974	0.00222959,0.00475338,0.02178	20.2071,5.11649,0.358669	9.38643427715409,4.4748158152725,0.775821854912764	SEC14L5	rs9937661,rs9927293,rs11647250	0.649637,0.247441,0.0927753	0.989853	1,1,1	|GTeX_Finemapped=1|eQTLGen_Finemapped=1|EpiMap=1|ABC=1,|eQTLGen_Finemapped=1,|GTeX_Finemapped=1|eQTLGen_Finemapped=1			0	1	0.99935	0.429318	0.0145047	0.0136714	0.00412203	TRUE	TRUE	FALSE	TRUE	FALSE	FALSE	FALSE	TRUE	TRUE
Platelet_Mean_INT	qt	Labs	Labs	platelet count (mean, inv-norm transformed)	16_53158219-53375964	EUR,AFR,EAS	1	11	0.960593	rs1894903	0.214543	53325691	G,G,G	A,A,A	0.7276,0.6974,0.7669	-0.0170493,-0.0139568,-0.0499148	0.00248958,0.00454432,0.021685	11.1264,2.67129,1.67069	-6.84826356252862,-3.07126258714175,-2.30181231265852	CHD9	rs1894903,rs1558682,rs8053957,rs62048054,rs1894904,rs62049781,rs62048057,rs72797701,rs2287078,rs8052283,rs58474046	0.214543,0.125443,0.118288,0.118169,0.112471,0.0784783,0.0616181,0.058256,0.0342481,0.0267239,0.018654	0.966892	1,1,1,1,1,1,1,1,1,1,1	|Exon=1,|Exon=1,|Promoter=1,|Promoter=1|ABC=1,|ABC=1,|Promoter=1,|GTeX_Finemapped=1,|Promoter=1,|Exon=1,|Exon=1,|ABC=1			0	1	0.964667	0.849145	0.0893668	0.00482981	0.0230377	TRUE	TRUE	TRUE	TRUE	TRUE	TRUE	TRUE	TRUE	TRUE
Platelet_Mean_INT	qt	Labs	Labs	platelet count (mean, inv-norm transformed)	16_57565253-57596552	EUR,AFR,EAS	1	6	0.988301	rs4783993	0.352068	57573729	C,C,C	A,A,A	0.7117,0.5877,0.6171	0.0205031,0.0146073,0.0288054	0.00244684,0.00424092,0.0188616	16.2742,3.24231,0.89718	8.37941998659496,3.44437056110467,1.52719811680875	CCDC102A	rs4783993,rs9939347,rs6499882,rs9931050,rs12924648,rs739815	0.352068,0.214467,0.120064,0.117106,0.114303,0.0364609	0.954469	1,1,1,1,1,1	|GTeX_Finemapped=1,|Promoter=1|GTeX_Finemapped=1|eQTLGen_Finemapped=1|ABC=1|Cicero=1,|GTeX_Finemapped=1|ABC=1|Cicero=1,|GTeX_Finemapped=1,|GTeX_Finemapped=1|EpiMap=1|ABC=1,|eQTLGen_Finemapped=1|EpiMap=1|ABC=1			0	1	0.982769	0.524065	0.0313025	0.018093	0.0176252	TRUE	TRUE	FALSE	TRUE	FALSE	FALSE	FALSE	TRUE	TRUE
Platelet_Mean_INT	qt	Labs	Labs	platelet count (mean, inv-norm transformed)	16_58543331-58671928	EUR,AFR,EAS	1	6	0.792409	rs39719	0.431398	58556968	G,G,G	A,A,A	0.841,0.994705,0.93056	0.0190537,0.0706498,0.0105009	0.00303096,0.028765,0.036068	9.4881,1.85247,0.112978	6.28635811756011,2.4561029028333,0.291141732283465	SETD6	rs39719,rs890786,rs37050	0.431398,0.222128,0.0497316	0.703258	1,1,1	|GTeX_Finemapped=1,|EpiMap=1,|GTeX_Finemapped=1	rs149166,rs40186,rs42944	0.0158943,0.211747,0.0253576	0.252999	0.999971	0.494938	0.454336	0.0236529	0.0131176	0.0160519	TRUE	FALSE	FALSE	FALSE	FALSE	FALSE	FALSE	TRUE	FALSE
Platelet_Mean_INT	qt	Labs	Labs	platelet count (mean, inv-norm transformed)	16_58543331-58671928	EUR,AFR,EAS	2	6	0.878938	rs42945	0.86572	58545426	G,G,G	A,A,A	0.5577,0.95613,0.96726	-0.0100411,-0.0419744,0.0261633	0.00223161,0.010193,0.0515215	5.16679,4.41766,0.213544	-4.49948691751695,-4.11796330815265,0.507813243015052	NDRG4	rs42945,rs4784962	0.86572,0.0177691	0.883489	0.914,1	|Exon=1,|eQTLGen_Finemapped=1	rs246192,rs37037,rs41445346,rs4784046	0.0175627,0.0249751,0.018554,0.0054236	0.0665154	0.713813	0.940278	0.364364	0.0236529	0.0131176	0.0160519	FALSE	TRUE	FALSE	FALSE	FALSE	FALSE	FALSE	TRUE	FALSE
Platelet_Mean_INT	qt	Labs	Labs	platelet count (mean, inv-norm transformed)	16_67142708-67744765	EUR,AFR,EAS	1	8	0.977267	rs6499137	0.25725	67671804	T,T,T	G,G,G	0.91054,0.6415,0.98611	-0.0240479,-0.0207218,-0.0872129	0.0038834,0.00435313,0.0783404	9.22749,5.71354,0.575774	-5.93584368530021,-4.70713040842616,-1.56231012351226	FAM65A	rs9924509,rs7185433,rs113577933,rs28421035,rs28491096,rs73595580	0.145763,0.110689,0.110613,0.100804,0.0924593,0.0172566	0.577585	0.932,0.769,0.769,0.769,0.769,0.727	|Promoter=1|EpiMap=1|ABC=1,|eQTLGen_Finemapped=1,|eQTLGen_Finemapped=1,|eQTLGen_Finemapped=1,|eQTLGen_Finemapped=1,|eQTLGen_Finemapped=1	rs6499137,rs76616230	0.25725,0.11914	0.37639	0.999948	0.99548	0.377504	0.106902	0.0633381	0.047597	FALSE	TRUE	FALSE	FALSE	FALSE	FALSE	FALSE	TRUE	FALSE
Platelet_Mean_INT	qt	Labs	Labs	platelet count (mean, inv-norm transformed)	16_67142708-67744765	EUR,AFR,EAS	2	3	0.62846	rs117556162	0.891308	67680806	G,NA,NA	A,NA,NA	0.95924,NA,NA	0.0340376,NA,NA	0.00560526,NA,NA	8.8997,NA,NA	6.07243910184363,NA,NA	C16orf86	rs117556162,rs118161478	0.891308,0.0483456	0.939654	1,0.655	|EpiMap=1,|EpiMap=1	rs143586350	0.0167306	0.0167306	0.999944	0.469029	0.500001	0.106902	0.0633381	0.047597	FALSE	FALSE	FALSE	FALSE	FALSE	FALSE	FALSE	FALSE	FALSE
Platelet_Mean_INT	qt	Labs	Labs	platelet count (mean, inv-norm transformed)	16_67142708-67744765	EUR,AFR,EAS	3	3	0.869234	rs74566479	0.684814	67498390	G,NA,NA	C,NA,NA	0.9493,NA,NA	0.0291103,NA,NA	0.00505209,NA,NA	8.08038,NA,NA	5.76203115938156,NA,NA	LCAT	rs74566479	0.684814	0.684814	1	|GTeX_Finemapped=1	rs143111731,rs146165299	0.239062,0.0518799	0.290942	0.999706	0.500115	0.499977	0.106902	0.0633381	0.047597	FALSE	FALSE	FALSE	FALSE	FALSE	FALSE	FALSE	FALSE	FALSE
Platelet_Mean_INT	qt	Labs	Labs	platelet count (mean, inv-norm transformed)	16_68295598-68317498	EUR,AFR,EAS	1	3	0.919108	rs77517043	0.654321	68301410	G,NA,G	A,NA,A	0.90159,NA,0.92956	-0.015598,NA,0.0411369	0.00372094,NA,0.0358304	4.55822,NA,0.600454	-4.19195149612732,NA,1.14810049566848	SLC7A6	rs77517043,rs12447119	0.654321,0.0385785	0.6929	0.755,1	|Promoter=1,|Promoter=1|ABC=1	rs9888986	0.289823	0.289823	0.969678	0.315495	0.447206	0.052481	0.0394209	0.00748808	TRUE	FALSE	FALSE	FALSE	FALSE	FALSE	FALSE	TRUE	FALSE
Platelet_Mean_INT	qt	Labs	Labs	platelet count (mean, inv-norm transformed)	16_68295598-68317498	EUR,AFR,EAS	2	2	0.850215	rs542674478	0.696696	68309294	T,NA,NA	G,NA,NA	0.992048,NA,NA	-0.0621798,NA,NA	0.0124788,NA,NA	6.20303,NA,NA	-4.98283488797,NA,NA	SLC7A6	rs542674478,rs575126919	0.696696,0.301946	0.998642	1,1	|Promoter=1,|Promoter=1			0	0.994149	0.498609	0.499693	0.052481	0.0394209	0.00748808	TRUE	FALSE	FALSE	FALSE	FALSE	FALSE	FALSE	TRUE	FALSE
Platelet_Mean_INT	qt	Labs	Labs	platelet count (mean, inv-norm transformed)	16_68295598-68317498	EUR,AFR,EAS	3	4	0.953802	rs13333323	0.598019	68313616	NA,A,NA	NA,G,NA	NA,0.7874,NA	NA,-0.033136,NA	NA,0.00510229,NA	NA,10.0788,NA	NA,-6.4943388164922,NA	DPEP2	rs13333323,rs8053788,rs75218630,rs60132727	0.598019,0.139579,0.122733,0.119106	0.979437	1,0.658,0.882,1	|GTeX_Finemapped=1,|GTeX_Finemapped=1,|GTeX_Finemapped=1,|GTeX_Finemapped=1			0	0.499986	1	0.499996	0.052481	0.0394209	0.00748808	FALSE	TRUE	FALSE	FALSE	FALSE	FALSE	FALSE	TRUE	FALSE
Platelet_Mean_INT	qt	Labs	Labs	platelet count (mean, inv-norm transformed)	16_68550421-69342100	EUR,AFR,EAS	1	1	1	rs33963999	0.999805	68842480	G,NA,NA	C,NA,NA	0.93936,NA,NA	0.0401838,NA,NA	0.00464388,NA,NA	17.2999,NA,NA	8.65306597069692,NA,NA	CDH1	rs33963999	0.999805	0.999805	1	|Exon=1			0	1	0.499988	0.500007	0.0844265	0.100805	0.0130263	TRUE	FALSE	FALSE	FALSE	FALSE	FALSE	FALSE	TRUE	FALSE
Platelet_Mean_INT	qt	Labs	Labs	platelet count (mean, inv-norm transformed)	16_68550421-69342100	EUR,AFR,EAS	2	13	0.912822	rs72785165	0.332902	68755635	T,T,T	A,A,A	0.7127,0.8502,0.6915	-0.0147838,-0.0273864,0.0175615	0.00244938,0.00584963,0.0198507	8.80072,5.54599,0.424431	-6.03573149123452,-4.68173200698164,0.884679129703235	CDH1	rs72785165,rs4485355,rs10852450,rs72785179,rs7184242,rs12930910,rs11865026,rs7194355,rs112225541,rs4500718	0.332902,0.0914944,0.08042,0.0534613,0.0341177,0.0324348,0.0314122,0.0309653,0.0210792,0.0194432	0.72773	1,1,1,1,1,1,1,1,1,1	|GTeX_Finemapped=1,|GTeX_Finemapped=1,|EpiMap=1,|GTeX_Finemapped=1,|GTeX_Finemapped=1|EpiMap=1,|GTeX_Finemapped=1,|EpiMap=1|ABC=1,|Promoter=1|GTeX_Finemapped=1,|GTeX_Finemapped=1,|ABC=1	rs11075696,rs3118234,rs34565494	0.129176,0.0868713,0.0133005	0.229348	1	0.99854	0.369736	0.0844265	0.100805	0.0130263	TRUE	FALSE	FALSE	FALSE	FALSE	FALSE	FALSE	TRUE	FALSE
Platelet_Mean_INT	qt	Labs	Labs	platelet count (mean, inv-norm transformed)	16_68550421-69342100	EUR,AFR,EAS	3	1	1	rs138560558	0.999122	68597330	G,NA,NA	A,NA,NA	0.994036,NA,NA	0.0790725,NA,NA	0.0143948,NA,NA	7.4035,NA,NA	5.49312946341735,NA,NA	ZFP90	rs138560558	0.999122	0.999122	1	|Exon=1			0	0.998751	0.499853	0.49987	0.0844265	0.100805	0.0130263	TRUE	FALSE	FALSE	FALSE	FALSE	FALSE	FALSE	TRUE	FALSE
Platelet_Mean_INT	qt	Labs	Labs	platelet count (mean, inv-norm transformed)	16_71762376-72262376	EUR,AFR,EAS	1	2	0.991849	rs2000999	0.904479	72108093	G,G,G	A,A,A	0.8082,0.94554,0.6905	0.0226707,-0.0378655,0.0146787	0.00281509,0.00919953,0.019833	15.0935,4.41401,0.337972	8.05327715987766,-4.11602549260669,0.740114959915293	HPR	rs2000999,rs34042070	0.904479,0.053872	0.958351	0.991,1	|Promoter=1|GTeX_Finemapped=1|EpiMap=1,|GTeX_Finemapped=1			0	1	0.87562	0.381501	0.10911	0.0873837	0.00792336	FALSE	TRUE	FALSE	FALSE	FALSE	FALSE	FALSE	TRUE	FALSE
Platelet_Mean_INT	qt	Labs	Labs	platelet count (mean, inv-norm transformed)	16_71762376-72262376	EUR,AFR,EAS	2	44	0.703523	rs13333207	0.148708	72031062	NA,C,NA	NA,T,NA	NA,0.8427,NA	NA,0.0419694,NA	NA,0.00573382,NA	NA,12.6044,NA	NA,7.31962286922157,NA	TXNL4B	rs13333207,rs9925476,rs112852097,rs57024912,rs9934521,rs9925493,rs7189506,rs9932236,rs8051438,rs73582412,rs8057379,rs9972770,rs7184834,rs16973640,rs7191270,rs28507713,rs61074815,rs12325593,rs111786995	0.148708,0.134232,0.0523075,0.0497842,0.03447,0.029099,0.0271407,0.0258039,0.0145967,0.0124534,0.011927,0.00907917,0.0081667,0.0069319,0.00628712,0.00450457,0.00410059,0.00380686,0.00352637	0.586926	1,1,1,1,1,1,1,1,1,1,1,1,1,0.798,0.789,1,1,1,1	|GTeX_Finemapped=1,|GTeX_Finemapped=1,|GTeX_Finemapped=1,|GTeX_Finemapped=1,|GTeX_Finemapped=1,|GTeX_Finemapped=1,|GTeX_Finemapped=1,|GTeX_Finemapped=1,|GTeX_Finemapped=1,|GTeX_Finemapped=1,|GTeX_Finemapped=1,|GTeX_Finemapped=1,|GTeX_Finemapped=1,|GTeX_Finemapped=1,|GTeX_Finemapped=1,|GTeX_Finemapped=1,|GTeX_Finemapped=1,|GTeX_Finemapped=1,|GTeX_Finemapped=1	rs1049933,rs111329476,rs111810095,rs112506454,rs112688299,rs112702694,rs12325171,rs13334681,rs13335854,rs13338949,rs182289896,rs28455724,rs28483075,rs35184823,rs56978453,rs7186448,rs7188150,rs7191499,rs73580679,rs78413266,rs8045316,rs8052025,rs8056752,rs8061439,rs9924249	0.0205965,0.00578015,0.011179,0.0249903,0.00542587,0.00357157,0.00726824,0.00767941,0.0356382,0.0083689,0.0198324,0.0218833,0.0139635,0.0073416,0.0135931,0.00727943,0.0142867,0.00413875,0.00358992,0.00492432,0.0181976,0.00668972,0.011244,0.0159991,0.0728087	0.36627	0.499826	1	0.499968	0.10911	0.0873837	0.00792336	FALSE	TRUE	FALSE	FALSE	FALSE	FALSE	FALSE	TRUE	FALSE
Platelet_Mean_INT	qt	Labs	Labs	platelet count (mean, inv-norm transformed)	16_75304623-75516739	EUR,AFR,EAS	1	16	0.892363	rs4887818	0.666617	75361995	C,T,C	T,C,T	0.5656,0.7617,0.5446	0.0244232,-0.0113217,-0.0120485	0.00223603,0.00489994,0.0184104	27.0463,1.68077,0.290027	10.9225725951798,-2.31057931321608,-0.654439881805936	BCAR1	rs4887818,rs1010630,rs11647088,rs4558442,rs35937717,rs3784935,rs12922951,rs4888378,rs12935787,rs34624768,rs3863442,rs11646852	0.666617,0.077936,0.0686708,0.0196756,0.0188142,0.0165708,0.0126395,0.00851506,0.00839846,0.0083409,0.0078877,0.00601976	0.920086	1,0.798,1,1,1,1,0.798,1,0.798,1,1,1	|GTeX_Finemapped=1,|GTeX_Finemapped=1,|EpiMap=1,|GTeX_Finemapped=1,|GTeX_Finemapped=1|EpiMap=1,|GTeX_Finemapped=1,|GTeX_Finemapped=1,|GTeX_Finemapped=1,|GTeX_Finemapped=1,|GTeX_Finemapped=1|EpiMap=1,|GTeX_Finemapped=1,|GTeX_Finemapped=1	rs28655617,rs4888379,rs62062567,rs62062568	0.00664689,0.0143331,0.00747445,0.00592575	0.0343802	1	0.800398	0.387037	0.0417034	0.0316967	0.0533502	TRUE	TRUE	FALSE	TRUE	FALSE	FALSE	FALSE	TRUE	TRUE
Platelet_Mean_INT	qt	Labs	Labs	platelet count (mean, inv-norm transformed)	16_79701538-79756197	EUR,AFR,EAS	1	8	0.957724	rs79193369	0.309887	79725016	G,G,G	A,A,A	0.6511,0.94024,0.7272	-0.0249034,-0.0160361,-0.0117959	0.00232542,0.00880684,0.020585	26.0354,1.16351,0.246707	-10.7092052188422,-1.82086877926702,-0.573033762448385	MAF	rs79193369,rs200293726,rs17689455,rs17767742,rs73575083,rs73575086,rs58722186,rs17689625	0.309887,0.244858,0.10896,0.0960123,0.0837913,0.0536079,0.0505878,0.0355409	0.983245	1,1,1,1,1,1,1,1	|EpiMap=1,|EpiMap=1,|EpiMap=1,|EpiMap=1,|EpiMap=1,|EpiMap=1,|EpiMap=1,|EpiMap=1			0	1	0.345711	0.36868	0.0117426	1.51585e-07	0.000908665	TRUE	FALSE	FALSE	FALSE	FALSE	FALSE	FALSE	TRUE	FALSE
Platelet_Mean_INT	qt	Labs	Labs	platelet count (mean, inv-norm transformed)	16_81861870-81880313	EUR,AFR,EAS	1	1	1	rs12445050	0.999999	81870969	C,NA,C	T,NA,T	0.8608,NA,0.94444	0.0356267,NA,-0.0413367	0.00320189,NA,0.040025	28.0319,NA,0.520409	11.1267720002873,NA,-1.03277201748907	PLCG2	rs12445050	0.999999	0.999999	0.744	|EpiMap=1|Cicero=1			0	1	0.5	0.430356	0.0211386	0.0457657	0.396296	TRUE	FALSE	FALSE	FALSE	FALSE	FALSE	FALSE	TRUE	FALSE
Platelet_Mean_INT	qt	Labs	Labs	platelet count (mean, inv-norm transformed)	16_84581684-84590225	EUR,AFR,EAS	1	1	1	rs247826	0.953412	84582965	C,C,C	T,T,T	0.7753,0.94402,0.8343	-0.0263575,-0.0246191,-0.0622694	0.00265546,0.00908108,0.0246591	22.4927,2.17344,1.93693	-9.92577557184066,-2.71103216798002,-2.52520976029133	COTL1	rs247826	0.953412	0.953412	0.789	|GTeX_Finemapped=1			0	1	0.540277	0.818468	0.0103916	0.0209155	0.00962066	TRUE	FALSE	TRUE	FALSE	TRUE	FALSE	FALSE	TRUE	TRUE
Platelet_Mean_INT	qt	Labs	Labs	platelet count (mean, inv-norm transformed)	16_84581684-84590225	EUR,AFR,EAS	2	1	1	rs8052738	0.952252	84583821	T,T,T	C,C,C	0.8986,0.7179,0.7252	0.0105151,0.0240151,0.00953522	0.00367176,0.00463886,0.0205382	2.37817,6.64677,0.192157	2.86377649955335,5.17694002405764,0.464267559961438	COTL1	rs8052738	0.952252	0.952252	0.655	|EpiMap=1			0	0.110608	0.994035	0.239727	0.0103916	0.0209155	0.00962066	FALSE	TRUE	FALSE	FALSE	FALSE	FALSE	FALSE	TRUE	FALSE
Platelet_Mean_INT	qt	Labs	Labs	platelet count (mean, inv-norm transformed)	16_85414665-85417012	EUR,AFR,EAS	1	3	0.995451	rs4783183	0.425281	85415465	G,G,G	C,C,C	0.8797,0.7761,0.8075	-0.0565249,-0.00917341,-0.0318895	0.00340703,0.00500794,0.0232548	61.0892,1.17402,0.768839	-16.5906669445235,-1.83177314424694,-1.3713082890414	GSE1	rs4783183,rs729115,rs729116	0.425281,0.289683,0.285036	1	1,1,1	|EpiMap=1,|EpiMap=1,|EpiMap=1			0	1	0.987748	0.406865	0.0114974	6.4741e-09	7.16291e-05	TRUE	TRUE	FALSE	TRUE	FALSE	FALSE	FALSE	TRUE	TRUE
Platelet_Mean_INT	qt	Labs	Labs	platelet count (mean, inv-norm transformed)	16_85414665-85417012	EUR,AFR,EAS	2	1	1	rs58314208	0.977519	85415400	G,G,NA	A,A,NA	0.90358,0.879,NA	0.0331465,-0.00792399,NA	0.003755,0.00640114,NA	17.9697,0.666045,NA	8.82729693741678,-1.23790293603952,NA	GSE1	rs58314208	0.977519	0.977519	1	|EpiMap=1			0	1	0.253333	0.490558	0.0114974	6.4741e-09	7.16291e-05	TRUE	FALSE	FALSE	FALSE	FALSE	FALSE	FALSE	TRUE	FALSE
Platelet_Mean_INT	qt	Labs	Labs	platelet count (mean, inv-norm transformed)	16_85414665-85417012	EUR,AFR,EAS	3	1	1	rs7200418	0.999999	85415388	NA,C,NA	NA,T,NA	NA,0.8238,NA	NA,0.0249671,NA	NA,0.00547937,NA	NA,5.28401,NA	NA,4.55656398454567,NA	GSE1	rs7200418	0.999999	0.999999	1	|EpiMap=1			0	0.499994	1	0.499997	0.0114974	6.4741e-09	7.16291e-05	FALSE	TRUE	FALSE	FALSE	FALSE	FALSE	FALSE	TRUE	FALSE
Platelet_Mean_INT	qt	Labs	Labs	platelet count (mean, inv-norm transformed)	16_85414665-85417012	EUR,AFR,EAS	4	1	1	rs76883098	0.998889	85416118	T,T,T	A,A,A	0.95626,0.7179,0.8423	0.0329559,0.00936829,0.0520982	0.00541938,0.00463886,0.0251565	8.92319,1.36218,1.4161	6.08111998051438,2.01952419344408,2.07096376681971	GSE1	rs76883098	0.998889	0.998889	1	|EpiMap=1			0	0.359126	0.999774	0.638345	0.0114974	6.4741e-09	7.16291e-05	FALSE	TRUE	FALSE	FALSE	FALSE	FALSE	FALSE	TRUE	FALSE
Platelet_Mean_INT	qt	Labs	Labs	platelet count (mean, inv-norm transformed)	16_86417599-86432537	EUR,AFR,EAS	1	4	0.860209	rs12599888	0.820688	86417599	G,G,G	C,C,C	0.7684,0.7882,0.93254	-0.0216896,-0.00725974,0.063957	0.00262732,0.00510932,0.0365546	15.8199,0.808685,1.09592	-8.2554085532025,-1.420881839462,1.74962932161753	FOXF1	rs12599888,rs12447411	0.820688,0.0422224	0.86291	0.655,1	|EpiMap=1,|ABC=1	rs17265458,rs61018188	0.0393911,0.0488737	0.0882648	1	0.397096	0.481926	0.0341322	0.0493455	0.0045593	TRUE	FALSE	FALSE	FALSE	FALSE	FALSE	FALSE	TRUE	FALSE
Platelet_Mean_INT	qt	Labs	Labs	platelet count (mean, inv-norm transformed)	16_87888119-87892024	EUR,AFR,EAS	1	6	0.956656	rs7200918	0.531983	87888119	T,T,C	C,C,T	0.6034,0.5053,0.8046	-0.0176089,-0.013763,0.013053	0.00226567,0.00417541,0.0231232	14.1123,3.00879,0.24229	-7.77204976894252,-3.29620324710627,0.564497993357321	SLC7A5	rs7200918,rs8057896,rs9923936,rs4581706,rs4240801,rs4240802	0.531983,0.201403,0.0823885,0.061095,0.0576075,0.0542729	0.98875	1,1,1,1,1,1	|EpiMap=1|ABC=1,|EpiMap=1|ABC=1,|EpiMap=1|ABC=1,|ABC=1,|EpiMap=1|ABC=1,|EpiMap=1|ABC=1			0	1	0.913076	0.381873	0.0167414	0.0049402	0.00308905	TRUE	TRUE	FALSE	TRUE	FALSE	FALSE	FALSE	TRUE	TRUE
Platelet_Mean_INT	qt	Labs	Labs	platelet count (mean, inv-norm transformed)	16_88555879-88579164	EUR,AFR,EAS	1	2	0.994702	rs59865663	0.793747	88558312	G,G,G	A,A,A	0.7803,0.95386,0.75	-0.034627,-0.0409538,-0.0329203	0.00267689,0.00995093,0.0211738	37.5472,4.41317,0.920812	-12.9355333988322,-4.11557512714892,-1.55476579546421	ZFPM1	rs59865663,rs74032902	0.793747,0.194461	0.988208	0.744,0.5	|EpiMap=1|ABC=1,|ABC=1			0	1	0.993821	0.451619	0.0176165	0.000878732	0.00897867	TRUE	TRUE	FALSE	TRUE	FALSE	FALSE	FALSE	TRUE	TRUE
Platelet_Mean_INT	qt	Labs	Labs	platelet count (mean, inv-norm transformed)	16_88555879-88579164	EUR,AFR,EAS	2	1	1	rs17700747	1	88558233	G,NA,NA	A,NA,NA	0.991054,NA,NA	0.0979581,NA,NA	0.011771,NA,NA	16.063,NA,NA	8.32198623736301,NA,NA	ZFPM1	rs17700747	1	1	0.744	|EpiMap=1|ABC=1			0	1	0.5	0.5	0.0176165	0.000878732	0.00897867	TRUE	FALSE	FALSE	FALSE	FALSE	FALSE	FALSE	TRUE	FALSE
Platelet_Mean_INT	qt	Labs	Labs	platelet count (mean, inv-norm transformed)	16_9020056-9066756	EUR,AFR,EAS	1	5	0.972674	rs6498271	0.407691	9048329	C,C,C	G,G,G	0.8141,0.5416,0.9494	0.0290184,0.0294127,0.0405045	0.00284904,0.0041897,0.0418311	23.6372,11.6546,0.477684	10.1853255833544,7.02024011265723,0.96828675315734	USP7	rs6498271,rs4076904,rs11865642,rs8057254,rs9926137	0.407691,0.257636,0.151394,0.128363,0.0342301	0.979314	1,1,1,1,1	|GTeX_Finemapped=1,|GTeX_Finemapped=1|ABC=1,|Promoter=1,|GTeX_Finemapped=1|EpiMap=1,|GTeX_Finemapped=1|ABC=1			0	1	1	0.428268	0.0479275	0.0393317	0.0141131	TRUE	TRUE	FALSE	TRUE	FALSE	FALSE	FALSE	TRUE	TRUE
Platelet_Mean_INT	qt	Labs	Labs	platelet count (mean, inv-norm transformed)	17_10179309-10183862	EUR,AFR,EAS	1	1	1	rs17689615	1	10181736	C,C,C	T,T,T	0.827,0.8162,0.8879	-0.0197732,-0.021157,0.0400998	0.00293022,0.00538981,0.0290613	10.8242,4.06251,0.775629	-6.74802574550716,-3.92537028206931,1.37983503834997	GLP2R	rs17689615	1	1	1	|EpiMap=1			0	1	0.997578	0.513616	0.696015	0.662142	6.4741e-09	FALSE	FALSE	FALSE	FALSE	FALSE	FALSE	FALSE	FALSE	FALSE
Platelet_Mean_INT	qt	Labs	Labs	platelet count (mean, inv-norm transformed)	17_16472850-16852187	EUR,AFR,EAS	1	1	1	rs118083884	0.999072	16522922	G,NA,NA	A,NA,NA	0.98211,NA,NA	0.0893469,NA,NA	0.00836164,NA,NA	25.9237,NA,NA	10.6853320640449,NA,NA	RASD1	rs118083884	0.999072	0.999072	1	|GTeX_Finemapped=1			0	1	0.5	0.5	0.0297808	0.0263899	0.0232232	TRUE	FALSE	FALSE	FALSE	FALSE	FALSE	FALSE	TRUE	FALSE
Platelet_Mean_INT	qt	Labs	Labs	platelet count (mean, inv-norm transformed)	17_16472850-16852187	EUR,AFR,EAS	2	1	1	rs72553883	1	16843729	G,NA,NA	T,NA,NA	0.994036,NA,NA	0.131456,NA,NA	0.0143948,NA,NA	19.1731,NA,NA	9.13218662294718,NA,NA	TNFRSF13B	rs72553883	1	1	0.99	|Exon=1			0	1	0.5	0.5	0.0297808	0.0263899	0.0232232	TRUE	FALSE	FALSE	FALSE	FALSE	FALSE	FALSE	TRUE	FALSE
Platelet_Mean_INT	qt	Labs	Labs	platelet count (mean, inv-norm transformed)	17_16472850-16852187	EUR,AFR,EAS	3	1	1	rs11652968	0.986152	16813349	C,C,NA	T,T,NA	0.8191,0.9879,NA	0.0262155,0.00375767,NA	0.00287931,0.0190939,NA	19.0633,0.0736655,NA	9.1047855215312,0.196799501411446,NA	ZNF624	rs11652968	0.986152	0.986152	1	|EpiMap=1			0	1	0.183073	0.499905	0.0297808	0.0263899	0.0232232	TRUE	FALSE	FALSE	FALSE	FALSE	FALSE	FALSE	TRUE	FALSE
Platelet_Mean_INT	qt	Labs	Labs	platelet count (mean, inv-norm transformed)	17_16472850-16852187	EUR,AFR,EAS	4	1	1	rs56399647	0.983475	16842376	C,NA,C	T,NA,T	0.98111,NA,0.7927	-0.0450773,NA,-0.0380182	0.00814145,NA,0.0226175	7.51129,NA,1.03255	-5.53676556387376,NA,-1.68091964187023	NT5M	rs56399647	0.983475	0.983475	1	|EpiMap=1			0	0.999357	0.494702	0.562035	0.0297808	0.0263899	0.0232232	TRUE	FALSE	FALSE	FALSE	FALSE	FALSE	FALSE	TRUE	FALSE
Platelet_Mean_INT	qt	Labs	Labs	platelet count (mean, inv-norm transformed)	17_1970201-2203167	EUR,AFR,EAS	1	1	1	rs216195	1	2203167	T,T,G	G,G,T	0.7187,0.6778,0.6736	-0.0498091,-0.0253288,0.0137671	0.00246501,0.00446716,0.0195535	90.0663,7.84531,0.317507	-20.2064494667364,-5.67000062679644,0.704073439537679	SMG6	rs216195	1	1	0.981	|Exon=1			0	1	0.998262	0.317878	0.05617	0.0531764	0.0194632	TRUE	TRUE	FALSE	TRUE	FALSE	FALSE	FALSE	TRUE	TRUE
Platelet_Mean_INT	qt	Labs	Labs	platelet count (mean, inv-norm transformed)	17_1970201-2203167	EUR,AFR,EAS	2	2	0.996868	rs9915112	0.768857	2007826	A,G,A	G,A,G	0.8072,0.6021,0.7986	0.0484985,-0.0248507,0.0427181	0.00280952,0.00426504,0.0228615	66.0429,8.24746,1.20983	17.2622013724764,-5.82660420535329,1.86856068062026	HIC1	rs9915112,rs3760231	0.768857,0.214667	0.983524	1,1	|EpiMap=1,|EpiMap=1			0	1	0.999338	0.701382	0.05617	0.0531764	0.0194632	TRUE	TRUE	FALSE	TRUE	FALSE	FALSE	FALSE	TRUE	TRUE
Platelet_Mean_INT	qt	Labs	Labs	platelet count (mean, inv-norm transformed)	17_19799698-19988543	EUR,AFR,EAS	1	18	0.995596	rs203462	0.131552	19812541	T,C,T	C,T,C	0.6054,0.6248,0.8105	-0.016193,0.0121107,-0.0148174	0.00226765,0.00431164,0.0233947	12.0327,2.30346,0.278605	-7.14087270963332,2.8088384002375,-0.633365676841336	AKAP10	rs203462,rs191865,rs2108978,rs203470,rs203479,rs169414,rs860335,rs203481,rs203450,rs397969,rs203455,rs203469,rs1479129,rs850623,rs203482,rs169412,rs119672	0.131552,0.110081,0.0977221,0.0764885,0.071854,0.0557702,0.0508217,0.0442956,0.0395733,0.0379507,0.0364523,0.0363612,0.0338662,0.0304565,0.0299783,0.0285638,0.028455	0.940242	1,1,0.983,1,1,1,1,1,1,0.798,1,0.798,1,1,1,1,1	|Exon=1,|GTeX_Finemapped=1,|Exon=1|GTeX_Finemapped=1|ABC=1,|GTeX_Finemapped=1,|GTeX_Finemapped=1,|eQTLGen_Finemapped=1,|GTeX_Finemapped=1|eQTLGen_Finemapped=1,|GTeX_Finemapped=1,|GTeX_Finemapped=1,|GTeX_Finemapped=1,|GTeX_Finemapped=1,|GTeX_Finemapped=1,|eQTLGen_Finemapped=1,|eQTLGen_Finemapped=1,|GTeX_Finemapped=1,|eQTLGen_Finemapped=1|EpiMap=1,|GTeX_Finemapped=1	rs203457	0.0304477	0.0304477	1	0.934691	0.459365	0.0356166	0.0325396	0.0172895	TRUE	TRUE	FALSE	TRUE	FALSE	FALSE	FALSE	TRUE	TRUE
Platelet_Mean_INT	qt	Labs	Labs	platelet count (mean, inv-norm transformed)	17_27602055-27885675	EUR,AFR,EAS	1	2	1	rs8076739	0.494201	27714587	T,T,T	C,C,C	0.5388,0.90772,0.96925	-0.0478172,-0.0530006,-0.137464	0.0022234,0.00721298,0.0531079	101.867,12.6962,2.01581	-21.5063416389314,-7.34794772756891,-2.58839080438127	TAOK1	rs8076739,rs2138852	0.494201,0.468229	0.96243	1,1	|ABC=1,|ABC=1			0	1	1	0.923186	0.123894	0.0675275	0.0265124	FALSE	TRUE	TRUE	FALSE	FALSE	TRUE	FALSE	TRUE	TRUE
Platelet_Mean_INT	qt	Labs	Labs	platelet count (mean, inv-norm transformed)	17_27602055-27885675	EUR,AFR,EAS	2	1	1	rs78836924	1	27870931	NA,G,NA	NA,A,NA	NA,0.93949,NA	NA,-0.0979318,NA	NA,0.00875558,NA	NA,28.3165,NA	NA,-11.185072833553,NA	TAOK1	rs78836924	1	1	1	|Exon=1			0	0.5	1	0.5	0.123894	0.0675275	0.0265124	FALSE	TRUE	FALSE	FALSE	FALSE	FALSE	FALSE	TRUE	FALSE
Platelet_Mean_INT	qt	Labs	Labs	platelet count (mean, inv-norm transformed)	17_27602055-27885675	EUR,AFR,EAS	3	1	1	rs3744624	0.988571	27861329	T,T,C	C,C,T	0.7803,0.98411,0.6627	0.0452288,0.0508322,0.00407463	0.00267689,0.016694,0.0193925	63.3176,2.63314,0.0790534	16.8960248646751,3.04493830118605,0.21011370375145	TAOK1	rs3744624	0.988571	0.988571	1	|Exon=1			0	1	0.887898	0.314554	0.123894	0.0675275	0.0265124	FALSE	TRUE	FALSE	FALSE	FALSE	FALSE	FALSE	TRUE	FALSE
Platelet_Mean_INT	qt	Labs	Labs	platelet count (mean, inv-norm transformed)	17_27602055-27885675	EUR,AFR,EAS	4	1	1	rs112358197	0.975182	27673057	G,NA,NA	A,NA,NA	0.97217,NA,NA	-0.0655497,NA,NA	0.00673828,NA,NA	21.6399,NA,NA	-9.72795728286744,NA,NA	MYO18A	rs112358197	0.975182	0.975182	1	|GTeX_Finemapped=1			0	0.999963	0.498952	0.499992	0.123894	0.0675275	0.0265124	FALSE	FALSE	FALSE	FALSE	FALSE	FALSE	FALSE	FALSE	FALSE
Platelet_Mean_INT	qt	Labs	Labs	platelet count (mean, inv-norm transformed)	17_33623772-34123772	EUR,AFR,EAS	1	1	1	rs10512472	0.999975	33884804	T,T,T	C,C,C	0.828,0.7716,0.6944	-0.0668893,-0.0458272,-0.0234028	0.00293695,0.00497279,0.019903	114.091,19.5092,0.620409	-22.7750898040484,-9.21559124756927,-1.17584283776315	SLFN14	rs10512472	0.999975	0.999975	1	|Exon=1|EpiMap=1			0	1	1	0.492992	0.196338	0.129697	0.0125521	FALSE	FALSE	FALSE	FALSE	FALSE	FALSE	FALSE	FALSE	FALSE
Platelet_Mean_INT	qt	Labs	Labs	platelet count (mean, inv-norm transformed)	17_33623772-34123772	EUR,AFR,EAS	2	1	1	rs8073060	1	33875262	T,T,T	A,A,A	0.6799,0.5234,0.8185	-0.0234732,-0.0303232,-0.0239231	0.00237581,0.00417975,0.0237877	22.2942,12.3954,0.502292	-9.88008300327046,-7.25478796578743,-1.00569201730306	SLFN14	rs8073060	1	1	0.93	|Exon=1			0	1	1	0.546426	0.196338	0.129697	0.0125521	FALSE	FALSE	FALSE	FALSE	FALSE	FALSE	FALSE	FALSE	FALSE
Platelet_Mean_INT	qt	Labs	Labs	platelet count (mean, inv-norm transformed)	17_33623772-34123772	EUR,AFR,EAS	3	1	1	rs145171343	1	33886764	C,NA,NA	T,NA,NA	0.98211,NA,NA	-0.0655966,NA,NA	0.00836164,NA,NA	14.3634,NA,NA	-7.84494429322478,NA,NA	GAS2L2	rs145171343	1	1	0.5	|Cicero=1			0	1	0.5	0.5	0.196338	0.129697	0.0125521	FALSE	FALSE	FALSE	FALSE	FALSE	FALSE	FALSE	FALSE	FALSE
Platelet_Mean_INT	qt	Labs	Labs	platelet count (mean, inv-norm transformed)	17_33623772-34123772	EUR,AFR,EAS	4	1	1	rs58745116	0.977238	33803592	G,G,G	A,A,A	0.6153,0.6074,0.90774	-0.0177254,-0.00751189,0.0282019	0.0022781,0.00427496,0.031682	14.1422,1.103,0.427847	-7.78078223080637,-1.75718369294683,0.890155293226438	SLFN12L	rs58745116	0.977238	0.977238	1	|EpiMap=1|ABC=1			0	1	0.106051	0.371881	0.196338	0.129697	0.0125521	FALSE	FALSE	FALSE	FALSE	FALSE	FALSE	FALSE	FALSE	FALSE
Platelet_Mean_INT	qt	Labs	Labs	platelet count (mean, inv-norm transformed)	17_35787666-35899141	EUR,AFR,EAS	1	13	0.977901	rs853225	0.117013	35791505	C,C,C	A,A,A	0.662,0.8374,0.96825	-0.021076,-0.00221865,-0.0296787	0.00234309,0.00565741,0.0522918	18.6265,0.158056,0.243871	-8.99227089014933,-0.40661539467707,-0.547439560313472	DUSP14	rs853203,rs853195,rs853198,rs853199,rs862490,rs865483,rs853233	0.114028,0.105478,0.0780929,0.0778423,0.0778423,0.0368528,0.0341176	0.524254	1,1,1,1,0.802,1,1	|eQTLGen_Finemapped=1,|ABC=1,|Promoter=1|ABC=1,|Promoter=1|eQTLGen_Finemapped=1|ABC=1,|Promoter=1|ABC=1,|Promoter=1|eQTLGen_Finemapped=1|ABC=1,|eQTLGen_Finemapped=1	rs1063215,rs2522972,rs8076711,rs853191,rs853192,rs853225	0.0541874,0.0790914,0.100934,0.0414197,0.049835,0.117013	0.44248	1	0.322343	0.398325	0.0219486	0.00163007	0.00760947	TRUE	FALSE	FALSE	FALSE	FALSE	FALSE	FALSE	TRUE	FALSE
Platelet_Mean_INT	qt	Labs	Labs	platelet count (mean, inv-norm transformed)	17_36599434-36620303	EUR,AFR,EAS	1	7	1	rs9630732	0.177102	36606861	G,G,NA	A,A,NA	0.8877,0.5877,NA	0.0307233,0.023994,NA	0.00351038,0.00424092,NA	17.6791,7.81419,NA	8.75212939909639,5.65773464248324,NA	ARHGAP23	rs9630732,rs62073434,rs61743567,rs35164774,rs9630730,rs9630731,rs12165044	0.177102,0.159858,0.134561,0.12626,0.12626,0.12626,0.124954	0.975255	1,1,1,1,1,1,1	|ABC=1,|ABC=1,|ABC=1,|ABC=1,|ABC=1,|ABC=1,|ABC=1			0	1	1	0.5	0.0137949	0.00286658	0.00130056	TRUE	TRUE	FALSE	TRUE	FALSE	FALSE	FALSE	TRUE	TRUE
Platelet_Mean_INT	qt	Labs	Labs	platelet count (mean, inv-norm transformed)	17_42413373-42618401	EUR,AFR,EAS	1	1	1	rs850736	1	42446420	G,C,G	C,G,C	0.6103,0.5439,0.5446	0.0412141,-0.0338149,0.0135004	0.00227269,0.00419136,0.0184104	72.7692,15.1451,0.334067	18.1345014058231,-8.06776320812338,0.733302915743275	FAM171A2	rs850736	1	1	1	|GTeX_Finemapped=1			0	1	1	0.316851	0.0986648	0.0278513	0.00193258	TRUE	TRUE	FALSE	TRUE	FALSE	FALSE	FALSE	TRUE	TRUE
Platelet_Mean_INT	qt	Labs	Labs	platelet count (mean, inv-norm transformed)	17_42413373-42618401	EUR,AFR,EAS	2	1	1	rs76066357	0.998639	42463054	G,NA,NA	C,NA,NA	0.98608,NA,NA	0.149268,NA,NA	0.00946021,NA,NA	55.3591,NA,NA	15.7785080880868,NA,NA	ITGA2B	rs76066357	0.998639	0.998639	1	|Exon=1|ABC=1			0	1	0.5	0.5	0.0986648	0.0278513	0.00193258	TRUE	FALSE	FALSE	FALSE	FALSE	FALSE	FALSE	TRUE	FALSE
Platelet_Mean_INT	qt	Labs	Labs	platelet count (mean, inv-norm transformed)	17_42413373-42618401	EUR,AFR,EAS	3	2	1	rs115385759	0.907131	42467727	NA,G,NA	NA,A,NA	NA,0.96823,NA	NA,0.075829,NA	NA,0.0119027,NA	NA,9.72552,NA	NA,6.37073941206617,NA	ITGA2B	rs115385759,rs5912	0.907131,0.0705763	0.977707	1,1	|Promoter=1,|Exon=1			0	0.401172	0.999978	0.499992	0.0986648	0.0278513	0.00193258	FALSE	TRUE	FALSE	FALSE	FALSE	FALSE	FALSE	TRUE	FALSE
Platelet_Mean_INT	qt	Labs	Labs	platelet count (mean, inv-norm transformed)	17_44141279-44369420	EUR,AFR,EAS	1	1	1	rs11870844	0.995859	44141279	T,T,T	A,A,A	0.7416,0.5477,0.5913	-0.0187288,-0.0114641,-0.0101815	0.00253189,0.0041943,0.0186506	12.8565,2.20265,0.232748	-7.39716180402782,-2.73325703931526,-0.54590737027227	LRRC37A2	rs11870844	0.995859	0.995859	1	|EpiMap=1			0	1	0.915785	0.385968	0.0129704	0.0149532	0.0312076	TRUE	TRUE	FALSE	TRUE	FALSE	FALSE	FALSE	TRUE	TRUE
Platelet_Mean_INT	qt	Labs	Labs	platelet count (mean, inv-norm transformed)	17_45319400-45861811	EUR,AFR,EAS	1	1	1	rs3744452	0.999936	45382837	NA,C,C	NA,T,T	NA,0.9879,0.96131	NA,0.129861,0.011139	NA,0.0190939,0.047541	NA,10.9839,0.0889761	NA,6.80117733935969,0.23430302265413	ITGB3	rs3744452	0.999936	0.999936	1	|ABC=1			0	0.5	0.999999	0.297742	0.103273	0.0539996	0.00531968	FALSE	TRUE	FALSE	FALSE	FALSE	FALSE	FALSE	TRUE	FALSE
Platelet_Mean_INT	qt	Labs	Labs	platelet count (mean, inv-norm transformed)	17_45319400-45861811	EUR,AFR,EAS	2	2	0.814533	rs142542840	0.641979	45815180	C,NA,NA	T,NA,NA	0.97614,NA,NA	0.037292,NA,NA	0.00726249,NA,NA	6.54925,NA,NA	5.13487798262029,NA,NA	MRPL10	rs142542840	0.641979	0.641979	1	|Cicero=1	rs144299583	0.32686	0.32686	0.982471	0.498744	0.497891	0.103273	0.0539996	0.00531968	FALSE	FALSE	FALSE	FALSE	FALSE	FALSE	FALSE	FALSE	FALSE
Platelet_Mean_INT	qt	Labs	Labs	platelet count (mean, inv-norm transformed)	17_45319400-45861811	EUR,AFR,EAS	3	4	0.871608	rs77089224	0.704473	45363310	C,NA,NA	A,NA,NA	0.93141,NA,NA	-0.0205496,NA,NA	0.00438506,NA,NA	5.55559,NA,NA	-4.68627567239673,NA,NA	KPNB1	rs77089224,rs62073975,rs191717432	0.704473,0.15617,0.0406861	0.901329	1,1,1	|GTeX_Finemapped=1,|GTeX_Finemapped=1,|GTeX_Finemapped=1	rs41444548	0.0487158	0.0487158	0.940588	0.477969	0.483549	0.103273	0.0539996	0.00531968	FALSE	FALSE	FALSE	FALSE	FALSE	FALSE	FALSE	FALSE	FALSE
Platelet_Mean_INT	qt	Labs	Labs	platelet count (mean, inv-norm transformed)	17_46629006-46657927	EUR,AFR,EAS	1	3	0.997502	rs2229304	0.366698	46629593	T,G,T	G,T,G	0.7068,0.6437,0.7976	-0.0248659,0.00554838,-0.0430566	0.0024347,0.00435908,0.0228193	23.7614,0.692338,1.22782	-10.2131268739475,1.27283279958156,-1.88685016630659	HOXB3	rs2229304,rs890432,rs3826542	0.366698,0.336565,0.296674	0.999937	0.991,1,0.882	|Exon=1|GTeX_Finemapped=1,|GTeX_Finemapped=1,|GTeX_Finemapped=1			0	1	0.361063	0.518152	0.0477604	0.0443724	0.00925714	TRUE	FALSE	FALSE	FALSE	FALSE	FALSE	FALSE	TRUE	FALSE
Platelet_Mean_INT	qt	Labs	Labs	platelet count (mean, inv-norm transformed)	17_46629006-46657927	EUR,AFR,EAS	2	3	1	rs72829861	0.405845	46652885	C,NA,C	A,NA,A	0.92247,NA,0.98413	0.0254403,NA,0.0540358	0.00414444,NA,0.0733643	9.07914,NA,0.335921	6.13841677042013,NA,0.736540797090683	HOXB3	rs72829861,rs72829860,rs117171962	0.405845,0.300457,0.291711	0.998013	0.502,1,1	|Promoter=1|ABC=1,|ABC=1,|ABC=1			0	0.999975	0.499496	0.271795	0.0477604	0.0443724	0.00925714	TRUE	FALSE	FALSE	FALSE	FALSE	FALSE	FALSE	TRUE	FALSE
Platelet_Mean_INT	qt	Labs	Labs	platelet count (mean, inv-norm transformed)	17_47576749-48076749	EUR,AFR,EAS	1	9	0.805555	rs7221118	0.582201	47907641	T,C,C	C,T,T	0.7913,0.5015,0.5288	0.0146061,0.000233965,-0.0305675	0.00272737,0.00417519,0.0183675	7.06864,0.0198546,1.01741	5.35537899148264,0.0560369707725876,-1.66421668708316	KAT7	rs7221118,rs4793621	0.582201,0.0143996	0.596601	1,1	|GTeX_Finemapped=1,|GTeX_Finemapped=1	rs2120106,rs4794068,rs60239170,rs62076793,rs8064789,rs8072700,rs8082491	0.0181618,0.193094,0.0197785,0.0454927,0.0152967,0.0587639,0.0157249	0.366312	0.999994	0.269766	0.55039	0.202883	0.191105	0.0347462	FALSE	FALSE	FALSE	FALSE	FALSE	FALSE	FALSE	FALSE	FALSE
Platelet_Mean_INT	qt	Labs	Labs	platelet count (mean, inv-norm transformed)	17_47576749-48076749	EUR,AFR,EAS	2	2	0.855127	rs117161148	0.599416	47793036	C,NA,NA	T,NA,NA	0.993042,NA,NA	-0.0583286,NA,NA	0.0133337,NA,NA	4.91473,NA,NA	-4.37452470057073,NA,NA	SLC35B1	rs117161148	0.599416	0.599416	1	|ABC=1	rs187103582	0.383931	0.383931	0.994931	0.499177	0.499244	0.202883	0.191105	0.0347462	FALSE	FALSE	FALSE	FALSE	FALSE	FALSE	FALSE	FALSE	FALSE
Platelet_Mean_INT	qt	Labs	Labs	platelet count (mean, inv-norm transformed)	17_4826592-4840868	EUR,AFR,EAS	1	1	1	rs1060431	0.998158	4840868	G,G,G	A,A,A	0.91252,0.7534,0.92956	-0.0948715,-0.0576945,-0.0603117	0.00392284,0.00484323,0.0358304	128.488,31.9914,1.03468	-24.1843919201395,-11.9124014345798,-1.68325500133964	SLC25A11	rs1060431	0.998158	0.998158	0.93	|Exon=1			0	1	1	0.453034	0.0381771	0.00535968	0.0100629	TRUE	TRUE	FALSE	TRUE	FALSE	FALSE	FALSE	TRUE	TRUE
Platelet_Mean_INT	qt	Labs	Labs	platelet count (mean, inv-norm transformed)	17_4826592-4840868	EUR,AFR,EAS	2	1	1	rs553749201	1	4837195	C,C,C	A,A,A	0.91849,0.95764,0.6677	0.0735327,0.0249197,0.0373253	0.00405074,0.0103649,0.0194645	72.9145,1.79032,1.25837	18.1529053950636,2.40423930766336,1.91760898045159	GP1BA	rs553749201	1	1	1	|Exon=1			0	1	0.0775523	0.64848	0.0381771	0.00535968	0.0100629	TRUE	FALSE	FALSE	FALSE	FALSE	FALSE	FALSE	TRUE	FALSE
Platelet_Mean_INT	qt	Labs	Labs	platelet count (mean, inv-norm transformed)	17_4826592-4840868	EUR,AFR,EAS	3	1	1	rs56337033	1	4835627	C,NA,NA	T,NA,NA	0.993042,NA,NA	0.0847225,NA,NA	0.0133337,NA,NA	9.67826,NA,NA	6.35401276464897,NA,NA	GP1BA	rs56337033	1	1	1	|Exon=1|Cicero=1			0	1	0.5	0.5	0.0381771	0.00535968	0.0100629	TRUE	FALSE	FALSE	FALSE	FALSE	FALSE	FALSE	TRUE	FALSE
Platelet_Mean_INT	qt	Labs	Labs	platelet count (mean, inv-norm transformed)	17_4826592-4840868	EUR,AFR,EAS	4	3	1	rs2243107	0.429814	4840377	G,G,G	A,A,A	0.97316,0.941,0.7927	0.0389851,0.020846,0.00535008	0.00685793,0.0088598,0.0226175	7.88251,1.72982,0.0899044	5.68467453006957,2.35287478272647,0.236546037360451	PFN1	rs2243107,rs11657086	0.429814,0.304774	0.734588	0.746,0.746	|eQTLGen_Finemapped=1,|eQTLGen_Finemapped=1	rs6067	0.264469	0.264469	1	0.983834	0.33504	0.0381771	0.00535968	0.0100629	TRUE	TRUE	FALSE	TRUE	FALSE	FALSE	FALSE	TRUE	TRUE
Platelet_Mean_INT	qt	Labs	Labs	platelet count (mean, inv-norm transformed)	17_4826592-4840868	EUR,AFR,EAS	5	3	0.995674	rs2243090	0.453563	4835217	C,C,T	T,T,C	0.6501,0.5098,0.8115	0.0197561,0.0229851,-0.0336551	0.00232388,0.00417598,0.0234423	16.7271,7.43065,0.820739	8.52982942320602,5.51384345710468,-1.40263540693533	ENO3	rs9903826,rs34629349	0.349316,0.163811	0.513127	1,1	|GTeX_Finemapped=1,|GTeX_Finemapped=1	rs2243090	0.453563	0.453563	1	0.710914	0.311426	0.0381771	0.00535968	0.0100629	TRUE	FALSE	FALSE	FALSE	FALSE	FALSE	FALSE	TRUE	FALSE
Platelet_Mean_INT	qt	Labs	Labs	platelet count (mean, inv-norm transformed)	17_55422014-55466426	EUR,AFR,EAS	1	1	1	rs17834140	0.997562	55465771	C,NA,C	T,NA,T	0.96918,NA,0.990079	0.0859624,NA,0.194837	0.00641295,NA,0.0925096	40.2448,NA,1.45353	13.4045018283317,NA,2.10612736407897	MSI2	rs17834140	0.997562	0.997562	1	|EpiMap=1|ABC=1			0	1	0.498731	0.700034	0.0593981	0.158501	0.0734187	TRUE	FALSE	FALSE	FALSE	FALSE	FALSE	FALSE	TRUE	FALSE
Platelet_Mean_INT	qt	Labs	Labs	platelet count (mean, inv-norm transformed)	17_55422014-55466426	EUR,AFR,EAS	2	4	0.955023	rs9904395	0.623957	55435275	A,A,A	G,G,G	0.9672,0.5469,0.97619	0.081454,0.00858691,0.0808237	0.00622274,0.00419366,0.0601385	38.4238,1.39147,0.74724	13.0897321758582,2.04759327174831,1.34395936047623	MSI2	rs9904395,rs9890358,rs9890576,rs920748	0.623957,0.142959,0.111061,0.0904711	0.968448	1,1,1,1	|EpiMap=1|ABC=1,|Exon=1,|EpiMap=1,|EpiMap=1			0	1	0.457918	0.304767	0.0593981	0.158501	0.0734187	TRUE	FALSE	FALSE	FALSE	FALSE	FALSE	FALSE	TRUE	FALSE
Platelet_Mean_INT	qt	Labs	Labs	platelet count (mean, inv-norm transformed)	17_57691607-58046076	EUR,AFR,EAS	1	3	0.968201	rs180536	0.499184	57996806	G,G,G	A,A,A	0.6899,0.7171,0.5397	0.0278734,0.0130302,0.0318377	0.00239625,0.00463488,0.0183951	30.5481,2.30683,1.07835	11.63209181012,2.81133492129246,1.7307706943697	TUBD1	rs180536	0.499184	0.499184	1	|EpiMap=1	rs1292067,rs180515	0.175105,0.307474	0.482579	0.999949	0.745747	0.824265	0.142671	0.0608571	0.00539842	FALSE	FALSE	TRUE	FALSE	FALSE	FALSE	FALSE	TRUE	FALSE
Platelet_Mean_INT	qt	Labs	Labs	platelet count (mean, inv-norm transformed)	17_57691607-58046076	EUR,AFR,EAS	2	1	1	rs9914526	1	57691607	G,T,T	T,G,G	0.6581,0.9531,0.6508	0.0314549,0.00323428,0.00405553	0.00233658,0.00987391,0.0192326	40.5816,0.128868,0.0793598	13.4619401004887,0.32755818110556,0.210867485415388	DHX40	rs9914526	1	1	1	|GTeX_Finemapped=1			0	1	0.222134	0.501061	0.142671	0.0608571	0.00539842	FALSE	FALSE	FALSE	FALSE	FALSE	FALSE	FALSE	FALSE	FALSE
Platelet_Mean_INT	qt	Labs	Labs	platelet count (mean, inv-norm transformed)	17_57691607-58046076	EUR,AFR,EAS	3	1	1	rs76973026	0.999926	57864840	G,NA,NA	T,NA,NA	0.95626,NA,NA	0.0282384,NA,NA	0.00541938,NA,NA	6.72538,NA,NA	5.21063295063273,NA,NA	RPS6KB1	rs76973026	0.999926	0.999926	0.5	|ABC=0.500			0	0.999992	0.500019	0.499981	0.142671	0.0608571	0.00539842	FALSE	FALSE	FALSE	FALSE	FALSE	FALSE	FALSE	FALSE	FALSE
Platelet_Mean_INT	qt	Labs	Labs	platelet count (mean, inv-norm transformed)	17_59220844-59287269	EUR,AFR,EAS	1	5	0.973908	rs11868441	0.409534	59239221	G,A,G	A,G,A	0.7972,0.93192,0.756	-0.0253835,0.0331489,0.0168378	0.00275651,0.00828792,0.0213473	19.4809,4.1977,0.366275	-9.20856445287701,3.99966457205185,0.788755486642339	TBX2	rs11868441,rs2378816	0.409534,0.0978211	0.507355	1,1	|EpiMap=1,|EpiMap=1	rs1476098,rs1476099,rs2159373	0.148084,0.178235,0.151373	0.477692	1	0.979034	0.444517	0.0156859	0.00123208	0.000212309	TRUE	TRUE	FALSE	TRUE	FALSE	FALSE	FALSE	TRUE	TRUE
Platelet_Mean_INT	qt	Labs	Labs	platelet count (mean, inv-norm transformed)	17_59220844-59287269	EUR,AFR,EAS	2	1	1	rs72832563	0.999997	59238157	C,NA,NA	T,NA,NA	0.96421,NA,NA	0.039697,NA,NA	0.00596637,NA,NA	10.5432,NA,NA	6.65345930607723,NA,NA	TBX2	rs72832563	0.999997	0.999997	1	|EpiMap=1			0	0.99999	0.499997	0.5	0.0156859	0.00123208	0.000212309	TRUE	FALSE	FALSE	FALSE	FALSE	FALSE	FALSE	TRUE	FALSE
Platelet_Mean_INT	qt	Labs	Labs	platelet count (mean, inv-norm transformed)	17_64195431-64305051	EUR,AFR,EAS	1	2	1	rs8178824	0.691974	64224775	C,NA,NA	T,NA,NA	0.95924,NA,NA	-0.115413,NA,NA	0.00560526,NA,NA	93.4723,NA,NA	-20.5901242761264,NA,NA	APOH	rs8178824,rs1801689	0.691974,0.308026	1	1,1	|Exon=1,|Exon=1			0	1	0.5	0.5	0.0538321	0.0100436	0.0105554	TRUE	FALSE	FALSE	FALSE	FALSE	FALSE	FALSE	TRUE	FALSE
Platelet_Mean_INT	qt	Labs	Labs	platelet count (mean, inv-norm transformed)	17_64195431-64305051	EUR,AFR,EAS	2	1	1	rs60599020	0.999382	64197604	T,T,NA	A,A,NA	0.9831,0.93268,NA	-0.0395857,-0.0105824,NA	0.00859873,0.00833117,NA	5.38183,0.690356,NA	-4.60366821612029,-1.27021774852752,NA	APOH	rs60599020	0.999382	0.999382	1	|GTeX_Finemapped=1			0	1	0.428616	0.5	0.0538321	0.0100436	0.0105554	TRUE	FALSE	FALSE	FALSE	FALSE	FALSE	FALSE	TRUE	FALSE
Platelet_Mean_INT	qt	Labs	Labs	platelet count (mean, inv-norm transformed)	17_65814382-66095906	EUR,AFR,EAS	1	19	0.93305	rs1976052	0.189397	65830578	C,C,T	T,T,C	0.7873,0.8994,0.6796	0.0232339,0.0101087,-0.0239799	0.00270846,0.00694016,0.0196484	17.0163,0.837909,0.653072	8.57826957016164,1.4565514339727,-1.22045052014413	BPTF	rs1976052,rs6504555,rs62084208,rs61676547,rs56404791,rs8071463,rs12602556,rs12452511,rs8079291,rs8079754,rs11656743	0.189397,0.0942235,0.0869572,0.0865181,0.0598033,0.0536219,0.0253469,0.0233963,0.0171912,0.0161936,0.0141231	0.666772	1,1,1,1,1,1,1,1,1,0.981,1	|EpiMap=1,|Promoter=1,|EpiMap=1,|ABC=1,|ABC=1,|GTeX_Finemapped=1,|EpiMap=1|ABC=1,|ABC=1,|Promoter=1,|Promoter=1,|Exon=1	rs12451721,rs12600941,rs12602655,rs3206817,rs56148300,rs59956089,rs7221651,rs7223643	0.0102091,0.0117066,0.0171955,0.0177663,0.0614227,0.0203594,0.0159742,0.134529	0.289163	1	0.246535	0.327896	0.0424377	0.017511	0.00171571	TRUE	FALSE	FALSE	FALSE	FALSE	FALSE	FALSE	TRUE	FALSE
Platelet_Mean_INT	qt	Labs	Labs	platelet count (mean, inv-norm transformed)	17_66820017-67211881	EUR,AFR,EAS	1	1	1	rs77542162	0.974981	67081278	A,NA,NA	G,NA,NA	0.98907,NA,NA	0.0606641,NA,NA	0.0106599,NA,NA	7.89829,NA,NA	5.69086952035197,NA,NA	ABCA6	rs77542162	0.974981	0.974981	1	|Exon=1			0	0.999448	0.499867	0.499904	0.0845252	0.0367767	0.00812515	TRUE	FALSE	FALSE	FALSE	FALSE	FALSE	FALSE	TRUE	FALSE
Platelet_Mean_INT	qt	Labs	Labs	platelet count (mean, inv-norm transformed)	17_70645032-70645752	EUR,AFR,EAS	1	1	1	rs61736066	1	70645032	G,G,G	A,A,A	0.91054,0.93797,0.8353	-0.0256676,-0.00477116,-0.0231574	0.0038834,0.00865464,0.024719	10.414,0.235496,0.457364	-6.60956893443889,-0.55128347337382,-0.936825923378777	SLC39A11	rs61736066	1	1	1	|Exon=1			0	1	0.472383	0.447417	1	1	1	FALSE	FALSE	FALSE	FALSE	FALSE	FALSE	FALSE	FALSE	FALSE
Platelet_Mean_INT	qt	Labs	Labs	platelet count (mean, inv-norm transformed)	17_71298458-71326756	EUR,AFR,EAS	1	1	1	rs7217720	0.977616	71315198	A,A,A	G,G,G	0.66,0.6498,0.7163	0.0154643,0.00628265,0.0120896	0.00233973,0.0043762,0.0203387	10.4137,0.820723,0.257876	6.60943784111842,1.43564051003153,0.594413605589344	CDC42EP4	rs7217720	0.977616	0.977616	1	|ABC=1			0	0.999986	0.549525	0.368382	0.0494352	0.177622	0.00741074	TRUE	FALSE	FALSE	FALSE	FALSE	FALSE	FALSE	TRUE	FALSE
Platelet_Mean_INT	qt	Labs	Labs	platelet count (mean, inv-norm transformed)	17_72673667-72725864	EUR,AFR,EAS	1	2	0.977672	rs9906320	0.819053	72690829	A,G,A	G,A,G	0.7833,0.92965,0.5556	0.0279217,-0.0302306,0.0186593	0.00269019,0.00816306,0.0184515	24.5104,3.67208,0.505996	10.3790810314513,-3.70334163904222,1.01126195702246	CD300LF	rs9906320,rs9916458	0.819053,0.180852	0.999905	1,1	|Exon=1,|eQTLGen_Finemapped=1			0	1	0.987074	0.418095	0.0539343	0.209642	0.00849958	TRUE	FALSE	FALSE	FALSE	FALSE	FALSE	FALSE	TRUE	FALSE
Platelet_Mean_INT	qt	Labs	Labs	platelet count (mean, inv-norm transformed)	17_76359676-76373922	EUR,AFR,EAS	1	3	0.958964	rs113393496	0.605325	76368278	G,G,G	A,A,A	0.7883,0.8351,0.7718	-0.0217456,-0.0175172,-0.00751264	0.00271313,0.00562555,0.0218469	14.958,2.73365,0.136119	-8.01494952324437,-3.11386442214539,-0.343876705619562	PGS1	rs113393496,rs62079138	0.605325,0.0560998	0.661425	1,1	|ABC=1,|GTeX_Finemapped=1	rs12601655	0.326776	0.326776	1	0.896203	0.36359	0.0396547	0.00129274	0.00546067	TRUE	TRUE	FALSE	TRUE	FALSE	FALSE	FALSE	TRUE	TRUE
Platelet_Mean_INT	qt	Labs	Labs	platelet count (mean, inv-norm transformed)	17_7732351-7795972	EUR,AFR,EAS	1	3	0.989273	rs12945870	0.580439	7737331	T,C,NA	C,T,NA	0.5795,0.8933,NA	-0.0264981,0.0170497,NA	0.00224526,0.00676182,NA	31.4177,1.93231,NA	-11.8017957831164,2.5214661141527,NA	DNAH2	rs12945870	0.580439	0.580439	0.962	|eQTLGen_Finemapped=1	rs12939056,rs55809496	0.108206,0.288654	0.39686	1	0.610469	0.5	0.0620133	0.0443179	0.0062578	TRUE	FALSE	FALSE	FALSE	FALSE	FALSE	FALSE	TRUE	FALSE
Platelet_Mean_INT	qt	Labs	Labs	platelet count (mean, inv-norm transformed)	17_7732351-7795972	EUR,AFR,EAS	2	16	0.790258	rs143272307	0.086492	7775491	T,NA,NA	C,NA,NA	0.97614,NA,NA	-0.0431664,NA,NA	0.00726249,NA,NA	8.55506,NA,NA	-5.94374656626033,NA,NA	CHD3	rs143272307,rs190937141,rs141970156,rs117474084,rs76692624,rs78740082,rs116955047,rs74613998,rs931543	0.086492,0.086492,0.0831061,0.0805412,0.0722478,0.0722478,0.0721355,0.0637174,0.0183383	0.635318	1,0.798,0.882,0.882,0.798,1,1,1,1	|GTeX_Finemapped=1,|GTeX_Finemapped=1,|GTeX_Finemapped=1,|GTeX_Finemapped=1,|GTeX_Finemapped=1,|GTeX_Finemapped=1,|GTeX_Finemapped=1,|GTeX_Finemapped=1,|Exon=1|ABC=1	rs117317438,rs117465420,rs117866774,rs117899186,rs117985215,rs118115346,rs79350244	0.0500723,0.0385823,0.0488519,0.0385816,0.0386624,0.0698129,0.0379327	0.322496	0.990673	0.477744	0.488993	0.0620133	0.0443179	0.0062578	TRUE	FALSE	FALSE	FALSE	FALSE	FALSE	FALSE	TRUE	FALSE
Platelet_Mean_INT	qt	Labs	Labs	platelet count (mean, inv-norm transformed)	17_7732351-7795972	EUR,AFR,EAS	3	3	1	rs552739367	0.329512	7789063	G,G,NA	A,A,NA	0.8966,0.8313,NA	-0.0243097,0.0207981,NA	0.00364013,0.00557453,NA	10.6165,3.71946,NA	-6.67825050204251,3.73091543143547,NA	CHD3	rs541531837,rs552739367,rs574327193	0.329512,0.329512,0.329512	0.988536	1,1,1	|Promoter=1|ABC=1|Cicero=1,|Promoter=1|ABC=1|Cicero=1,|Promoter=1|ABC=1|Cicero=1			0	0.947737	0.972686	0.498043	0.0620133	0.0443179	0.0062578	TRUE	TRUE	FALSE	TRUE	FALSE	FALSE	FALSE	TRUE	TRUE
Platelet_Mean_INT	qt	Labs	Labs	platelet count (mean, inv-norm transformed)	17_78074446-78102517	EUR,AFR,EAS	1	3	0.95975	rs12051781	0.806355	78074468	A,A,A	G,G,G	0.6223,0.8396,0.6329	0.0193552,-0.00122803,0.0206333	0.00228614,0.00568861,0.0190213	16.5963,0.0814012,0.555902	8.46632314731381,-0.215875231383413,1.08474709930446	GAA	rs12051781,rs3816257	0.806355,0.101444	0.907799	0.983,0.8	|Promoter=1|GTeX_Finemapped=1,|Promoter=1|GTeX_Finemapped=1	rs12451471	0.0921855	0.0921855	1	0.223726	0.319352	0.0267657	0.00629171	0.0143199	TRUE	FALSE	FALSE	FALSE	FALSE	FALSE	FALSE	TRUE	FALSE
Platelet_Mean_INT	qt	Labs	Labs	platelet count (mean, inv-norm transformed)	17_79165171-79274825	EUR,AFR,EAS	1	1	1	rs7223939	0.999958	79241521	A,G,A	G,A,G	0.5984,0.5582,0.8194	0.011386,0.00865904,0.0169752	0.00226091,0.00420375,0.0238338	6.32306,1.40435,0.322101	5.03602531723952,2.05983705025275,0.712232208040682	ENTHD2	rs7223939	0.999958	0.999958	0.904	|GTeX_Finemapped=1|EpiMap=1			0	1	0.617872	0.373341	0.0727088	0.0676272	0.0203291	TRUE	FALSE	FALSE	FALSE	FALSE	FALSE	FALSE	TRUE	FALSE
Platelet_Mean_INT	qt	Labs	Labs	platelet count (mean, inv-norm transformed)	17_79165171-79274825	EUR,AFR,EAS	2	1	1	rs149622849	0.99991	79245770	G,G,G	A,A,A	0.8738,0.91528,0.8571	0.0170107,0.0069582,0.014548	0.00333765,0.00749678,0.026198	6.4612,0.451825,0.23756	5.0966098901922,0.928158489378106,0.555309565615696	GPS1	rs149622849	0.99991	0.99991	1	|GTeX_Finemapped=1			0	1	0.227283	0.357399	0.0727088	0.0676272	0.0203291	TRUE	FALSE	FALSE	FALSE	FALSE	FALSE	FALSE	TRUE	FALSE
Platelet_Mean_INT	qt	Labs	Labs	platelet count (mean, inv-norm transformed)	18_13000546-13134990	EUR,AFR,EAS	1	5	0.978185	rs72875863	0.306865	13088081	A,A,A	G,G,G	0.93241,0.90545,0.8472	0.0290995,0.00951974,0.0403869	0.00441501,0.0071348,0.0254827	10.3597,0.739653,0.946945	6.591038298894,1.33426865504289,1.58487522907698	CEP192	rs72875863,rs1786285,rs16940054,rs11872263	0.306865,0.216427,0.10638,0.0323338	0.662006	0.93,1,1,1	|Promoter=1,|ABC=1,|Promoter=1,|ABC=1	rs9953855	0.306833	0.306833	1	0.360813	0.53073	0.00632023	0.00601286	0.00345254	TRUE	FALSE	FALSE	FALSE	FALSE	FALSE	FALSE	TRUE	FALSE
Platelet_Mean_INT	qt	Labs	Labs	platelet count (mean, inv-norm transformed)	18_20470973-20970973	EUR,AFR,EAS	1	1	1	rs11082304	1	20720973	T,G,T	G,T,G	0.507,0.7897,0.5268	-0.0710349,0.0411438,-0.0594621	0.00221692,0.00512264,0.0183634	224.55,15.0174,2.91958	-32.042157588005,8.03175706276451,-3.23807682673143	CABLES1	rs11082304	1	1	1	|GTeX_Finemapped=1|EpiMap=1|ABC=1			0	1	1	0.933724	0.12383	0.0574568	0.0204915	FALSE	TRUE	TRUE	FALSE	FALSE	TRUE	FALSE	TRUE	TRUE
Platelet_Mean_INT	qt	Labs	Labs	platelet count (mean, inv-norm transformed)	18_20470973-20970973	EUR,AFR,EAS	2	1	1	rs117352202	1	20892056	C,C,NA	T,T,NA	0.91352,0.993949,NA	0.0274499,0.00354925,NA	0.0039433,0.0269184,NA	11.4717,0.0481279,NA	6.9611492912028,0.131852190323348,NA	TMEM241	rs117352202	1	1	0.655	|EpiMap=1			0	1	0.112851	0.5	0.12383	0.0574568	0.0204915	FALSE	FALSE	FALSE	FALSE	FALSE	FALSE	FALSE	FALSE	FALSE
Platelet_Mean_INT	qt	Labs	Labs	platelet count (mean, inv-norm transformed)	18_41968564-42113151	EUR,AFR,EAS	1	3	1	rs9945167	0.338469	42004441	C,C,C	T,T,T	0.8449,0.94024,0.8036	-0.0457089,-0.000858725,-0.0643622	0.00306174,0.00880684,0.0230786	49.6712,0.0351165,2.27655	-14.929059946305,-0.0975065971449464,-2.78882601197646	SETBP1	rs9945167,rs9945359,rs9944794	0.338469,0.332878,0.328653	1	1,1,1	|EpiMap=1,|EpiMap=1,|EpiMap=1			0	1	0.276159	0.732564	0.0701907	0.00921408	0.020411	TRUE	FALSE	FALSE	FALSE	FALSE	FALSE	FALSE	TRUE	FALSE
Platelet_Mean_INT	qt	Labs	Labs	platelet count (mean, inv-norm transformed)	18_41968564-42113151	EUR,AFR,EAS	2	1	1	rs12456054	0.997431	42077425	G,G,G	A,A,A	0.8549,0.98941,0.8085	-0.0464845,-0.0446891,-0.0629057	0.00314692,0.0203943,0.023301	48.6501,1.54617,2.15862	-14.7714273003445,-2.19125441912691,-2.69969958370885	SETBP1	rs12456054	0.997431	0.997431	1	|EpiMap=1			0	1	0.77539	0.451559	0.0701907	0.00921408	0.020411	TRUE	FALSE	FALSE	FALSE	FALSE	FALSE	FALSE	TRUE	FALSE
Platelet_Mean_INT	qt	Labs	Labs	platelet count (mean, inv-norm transformed)	18_43624881-43860303	EUR,AFR,EAS	1	11	0.934779	rs9946983	0.238749	43726571	A,A,A	T,T,T	0.505,0.8555,0.9494	0.0146983,0.0228325,0.00553446	0.00221681,0.00593746,0.0418311	10.4752,3.91972,0.0483016	6.63038329852355,3.84549959073408,0.132304911895695	C18orf25	rs9946983,rs11664534,rs12959909,rs9950562,rs12954405,rs8095374,rs9947316,rs9964524,rs11082513,rs9955853,rs8089153	0.238749,0.122267,0.110166,0.101877,0.0827205,0.0744572,0.0645236,0.0560243,0.0420569,0.0408011,0.0398805	0.973523	1,1,1,1,1,1,1,1,1,1,1	|GTeX_Finemapped=1,|GTeX_Finemapped=1,|GTeX_Finemapped=1|ABC=1,|GTeX_Finemapped=1,|GTeX_Finemapped=1,|GTeX_Finemapped=1,|GTeX_Finemapped=1,|GTeX_Finemapped=1,|GTeX_Finemapped=1,|GTeX_Finemapped=1|ABC=1,|GTeX_Finemapped=1			0	1	0.995555	0.381863	0.111667	0.0219827	0.0063879	FALSE	TRUE	FALSE	FALSE	FALSE	FALSE	FALSE	TRUE	FALSE
Platelet_Mean_INT	qt	Labs	Labs	platelet count (mean, inv-norm transformed)	18_48680704-48783342	EUR,AFR,EAS	1	27	0.797154	rs9807549	0.0874738	48727303	A,A,A	G,G,G	0.5626,0.82,0.7817	-0.0143274,-0.00982744,-0.0335578	0.00223428,0.00543377,0.0221949	9.84436,1.15172,0.884246	-6.41253558193243,-1.80858593573155,-1.51195995476438	MEX3C	rs9807549,rs10502916,rs1941962,rs12606743,rs3819118,rs4283317,rs2155957,rs11082860,rs62092909,rs4939656,rs12606946,rs11877810,rs62092913,rs17664213,rs4396619,rs1893379,rs12604649,rs112969166,rs3829633,rs34666258,rs8088085,rs1893378,rs12955021,rs8099086,rs4940062,rs4940061,rs8089718	0.0874738,0.0772651,0.0747013,0.0631034,0.0614126,0.0485886,0.0485817,0.0456846,0.044333,0.0391424,0.0380108,0.0303957,0.0303307,0.0302074,0.0301354,0.0300671,0.0280051,0.0239164,0.0205107,0.0188473,0.0183069,0.0149497,0.0116087,0.0103392,0.00990669,0.00970378,0.00877459	0.954303	1,1,1,1,1,1,1,1,1,1,1,1,1,1,1,1,1,1,1,1,1,1,1,1,1,1,1	|eQTLGen_Finemapped=1,|GTeX_Finemapped=1,|GTeX_Finemapped=1,|eQTLGen_Finemapped=1,|eQTLGen_Finemapped=1|ABC=1,|GTeX_Finemapped=1,|eQTLGen_Finemapped=1|EpiMap=1|ABC=1,|GTeX_Finemapped=1|eQTLGen_Finemapped=1,|eQTLGen_Finemapped=1|EpiMap=1|ABC=1,|GTeX_Finemapped=1|eQTLGen_Finemapped=1|EpiMap=1|ABC=1,|GTeX_Finemapped=1,|Exon=1|eQTLGen_Finemapped=1|ABC=1,|Exon=1|GTeX_Finemapped=1|eQTLGen_Finemapped=1|ABC=1,|eQTLGen_Finemapped=1,|Exon=1|ABC=1,|eQTLGen_Finemapped=1|EpiMap=1,|GTeX_Finemapped=1|eQTLGen_Finemapped=1,|ABC=1,|eQTLGen_Finemapped=1,|GTeX_Finemapped=1|eQTLGen_Finemapped=1,|GTeX_Finemapped=1|eQTLGen_Finemapped=1,|GTeX_Finemapped=1,|GTeX_Finemapped=1|eQTLGen_Finemapped=1|EpiMap=1,|GTeX_Finemapped=1|ABC=1,|GTeX_Finemapped=1,|GTeX_Finemapped=1,|GTeX_Finemapped=1			0	0.999956	0.238893	0.536029	0.0029973	0.00225439	0.00395406	TRUE	FALSE	FALSE	FALSE	FALSE	FALSE	FALSE	TRUE	FALSE
Platelet_Mean_INT	qt	Labs	Labs	platelet count (mean, inv-norm transformed)	18_48680704-48783342	EUR,AFR,EAS	2	2	0.983452	rs12457307	0.820542	48741532	T,T,T	G,G,G	0.7744,0.98487,0.7569	0.0136852,0.0825013,0.00103458	0.0026517,0.0171016,0.0213741	6.60949,5.85211,0.0170982	5.16091563902402,4.82418604107218,0.0484034415484161	MEX3C	rs12457307,rs12456529	0.820542,0.178797	0.999339	1,1	|GTeX_Finemapped=1,|GTeX_Finemapped=1			0	0.764391	0.997027	0.348164	0.0029973	0.00225439	0.00395406	FALSE	TRUE	FALSE	FALSE	FALSE	FALSE	FALSE	TRUE	FALSE
Platelet_Mean_INT	qt	Labs	Labs	platelet count (mean, inv-norm transformed)	18_52573169-52669732	EUR,AFR,EAS	1	9	0.933967	rs4445975	0.301403	52598334	G,G,G	A,A,A	0.7535,0.98941,0.6954	0.0202509,0.049008,0.0146572	0.00257174,0.0203943,0.0199213	14.4656,1.78888,0.335472	7.87439632311198,2.40302437445757,0.735755196699011	CCDC68	rs4445975,rs4629059,rs11661608,rs1344011,rs72928899,rs72930923,rs11663341,rs60497703,rs57897499	0.301403,0.223755,0.117053,0.0793423,0.0535838,0.0501659,0.0486868,0.0440726,0.0351582	0.953221	1,1,1,1,1,1,1,1,1	|GTeX_Finemapped=1,|GTeX_Finemapped=1,|GTeX_Finemapped=1,|Exon=1|GTeX_Finemapped=1,|GTeX_Finemapped=1|ABC=1,|GTeX_Finemapped=1,|GTeX_Finemapped=1,|GTeX_Finemapped=1,|GTeX_Finemapped=1|EpiMap=1|ABC=1			0	1	0.739821	0.377415	0.0271871	0.0277147	0.00437239	TRUE	FALSE	FALSE	FALSE	FALSE	FALSE	FALSE	TRUE	FALSE
Platelet_Mean_INT	qt	Labs	Labs	platelet count (mean, inv-norm transformed)	18_53210302-53398626	EUR,AFR,EAS	1	1	1	rs35691742	0.98921	53303546	G,T,G	T,G,T	0.5258,0.93343,0.5079	0.010362,0.0280192,0.00983337	0.00221966,0.00837461,0.0183393	5.51758,3.08584,0.227805	4.66828252975681,3.34573192065063,0.536191130522975	TCF4	rs35691742	0.98921	0.98921	1	|Promoter=1			0	1	0.917839	0.303887	0.0140996	0.0567419	0.0170495	TRUE	TRUE	FALSE	TRUE	FALSE	FALSE	FALSE	TRUE	TRUE
Platelet_Mean_INT	qt	Labs	Labs	platelet count (mean, inv-norm transformed)	18_57848369-57909799	EUR,AFR,EAS	1	3	0.984706	rs8097210	0.46492	57857135	T,T,T	G,G,G	0.7316,0.8729,0.8135	0.0180394,0.0151786,0.00851743	0.0025012,0.00626743,0.0235386	12.2595,1.81128,0.144199	7.21229809691348,2.42182202274297,0.361849472780879	MC4R	rs8097210,rs656384,rs17175643	0.46492,0.421558,0.109505	0.995983	1,1,1	|EpiMap=1,|ABC=1,|EpiMap=1			0	1	0.571238	0.377152	0.154033	0.00146355	0.00315915	FALSE	FALSE	FALSE	FALSE	FALSE	FALSE	FALSE	FALSE	FALSE
Platelet_Mean_INT	qt	Labs	Labs	platelet count (mean, inv-norm transformed)	18_60670854-61170854	EUR,AFR,EAS	1	1	1	rs17758695	1	60920854	C,NA,NA	T,NA,NA	0.97018,NA,NA	0.0612558,NA,NA	0.00651623,NA,NA	20.2651,NA,NA	9.40049691309239,NA,NA	BCL2	rs17758695	1	1	1	|EpiMap=1|ABC=1			0	1	0.5	0.5	0.230522	0.187723	0.0317828	FALSE	FALSE	FALSE	FALSE	FALSE	FALSE	FALSE	FALSE	FALSE
Platelet_Mean_INT	qt	Labs	Labs	platelet count (mean, inv-norm transformed)	18_60670854-61170854	EUR,AFR,EAS	2	1	1	rs6567329	0.998175	60844306	C,T,T	T,C,C	0.7972,0.6059,0.5615	-0.0181414,0.021605,0.0107236	0.00275651,0.0042721,0.0184774	10.3313,6.37125,0.250521	-6.58129301181566,5.05723180637157,0.580363038089775	BCL2	rs6567329	0.998175	0.998175	1	|EpiMap=1			0	1	0.999495	0.303122	0.230522	0.187723	0.0317828	FALSE	FALSE	FALSE	FALSE	FALSE	FALSE	FALSE	FALSE	FALSE
Platelet_Mean_INT	qt	Labs	Labs	platelet count (mean, inv-norm transformed)	18_60670854-61170854	EUR,AFR,EAS	3	1	1	rs8083946	0.996618	60905921	G,A,A	A,G,G	0.668,0.7148,0.6458	-0.0174479,0.0210012,0.00502365	0.00235353,0.00462357,0.0191702	12.9101,5.25439,0.100574	-7.41350227105667,4.54220440049572,0.262055168960157	BCL2	rs8083946	0.996618	0.996618	1	|EpiMap=1|ABC=1			0	1	0.985007	0.293377	0.230522	0.187723	0.0317828	FALSE	FALSE	FALSE	FALSE	FALSE	FALSE	FALSE	FALSE	FALSE
Platelet_Mean_INT	qt	Labs	Labs	platelet count (mean, inv-norm transformed)	18_60670854-61170854	EUR,AFR,EAS	4	1	1	rs56194797	0.979954	60970897	C,C,NA	T,T,NA	0.7664,0.98941,NA	0.0133866,0.0684309,NA	0.00261946,0.0203943,NA	6.49292,3.10099,NA	5.110442610309,3.35539341874936,NA	BCL2	rs56194797	0.979954	0.979954	1	|EpiMap=1|ABC=1			0	0.988651	0.777663	0.485972	0.230522	0.187723	0.0317828	FALSE	FALSE	FALSE	FALSE	FALSE	FALSE	FALSE	FALSE	FALSE
Platelet_Mean_INT	qt	Labs	Labs	platelet count (mean, inv-norm transformed)	18_67592929-67854103	EUR,AFR,EAS	1	19	1	rs117766074	0.0839685	67635135	A,NA,NA	G,NA,NA	0.992048,NA,NA	0.0815625,NA,NA	0.0124788,NA,NA	10.1997,NA,NA	6.53608520050005,NA,NA	CD226	rs117491950,rs117766074,rs56996513,rs73464795,rs116841128,rs113675756,rs73464800,rs73466704,rs73466712,rs73466715,rs73466710,rs73464771,rs57743896,rs73466723,rs113284480,rs73466703	0.0839685,0.0839685,0.0642166,0.0642166,0.062805,0.0603624,0.0603624,0.0603624,0.0586431,0.0586431,0.0475623,0.043585,0.036847,0.0350452,0.0319051,0.0201409	0.872634	1,1,1,1,1,1,1,1,1,1,0.655,1,1,1,1,1	|ABC=1,|ABC=1,|Promoter=1|ABC=1|Cicero=1,|Promoter=1|ABC=1|Cicero=1,|ABC=1,|ABC=1,|EpiMap=1|ABC=1|Cicero=1,|EpiMap=1|ABC=1,|EpiMap=1|ABC=1,|ABC=1,|EpiMap=1,|EpiMap=1,|Promoter=1|ABC=1,|EpiMap=1,|ABC=1,|EpiMap=1|ABC=1|Cicero=1	rs117183725,rs143104406,rs190975467	0.057938,0.0141792,0.0139997	0.0861169	1	0.634051	0.5	0.0596489	0.0607188	0.0614795	TRUE	FALSE	FALSE	FALSE	FALSE	FALSE	FALSE	TRUE	FALSE
Platelet_Mean_INT	qt	Labs	Labs	platelet count (mean, inv-norm transformed)	18_67592929-67854103	EUR,AFR,EAS	2	1	1	rs73466708	0.996597	67618449	T,C,NA	C,T,NA	0.97614,0.5038,NA	0.0119967,0.0239482,NA	0.00726249,0.00417529,NA	1.0063,8.01272,NA	1.65187146557173,5.73569740065959,NA	DOK6	rs73466708	0.996597	0.996597	1	|ABC=1			0	0.768517	0.999999	0.5	0.0596489	0.0607188	0.0614795	FALSE	TRUE	FALSE	FALSE	FALSE	FALSE	FALSE	TRUE	FALSE
Platelet_Mean_INT	qt	Labs	Labs	platelet count (mean, inv-norm transformed)	18_765920-826792	EUR,AFR,EAS	1	3	0.784132	rs4121508	0.539928	813554	G,A,G	A,G,A	0.7197,0.5053,0.6815	-0.0180877,0.0118435,-0.0344844	0.00246768,0.00417541,0.0196794	12.6375,2.34091,1.09843	-7.32984017376645,2.83648791376176,-1.75230952163176	YES1	rs4121508,rs7233932	0.539928,0.33197	0.871898	1,0.991	|GTeX_Finemapped=1|ABC=1,|Promoter=1|GTeX_Finemapped=1|ABC=1	rs12955961	0.105322	0.105322	0.999773	0.883101	0.531206	0.029352	0.0256865	0.0404273	TRUE	TRUE	FALSE	TRUE	FALSE	FALSE	FALSE	TRUE	TRUE
Platelet_Mean_INT	qt	Labs	Labs	platelet count (mean, inv-norm transformed)	18_765920-826792	EUR,AFR,EAS	2	2	1	rs75822705	0.826788	781379	C,NA,NA	T,NA,NA	0.92247,NA,NA	-0.0269162,NA,NA	0.00414444,NA,NA	10.0794,NA,NA	-6.49453243381494,NA,NA	ENOSF1	rs75822705,rs11663085	0.826788,0.160994	0.987782	1,1	|GTeX_Finemapped=1|EpiMap=1,|GTeX_Finemapped=1			0	0.989116	0.492993	0.497337	0.029352	0.0256865	0.0404273	TRUE	FALSE	FALSE	FALSE	FALSE	FALSE	FALSE	TRUE	FALSE
Platelet_Mean_INT	qt	Labs	Labs	platelet count (mean, inv-norm transformed)	18_77686931-77779058	EUR,AFR,EAS	1	32	0.832647	rs72984213	0.0517685	77702991	G,G,G	A,A,A	0.8648,0.90015,0.7808	-0.0142246,-0.00627951,-0.00963242	0.00324138,0.00696327,0.022162	4.94246,0.435144,0.177946	-4.38843949182139,-0.901804755524344,-0.43463676563487	PQLC1	rs72984213,rs71367560,rs8098333,rs10853393,rs3809935,rs113238839,rs2012689,rs72984220,rs76161927,rs3809934,rs9966023,rs10853391,rs72984244,rs2012676,rs72984218,rs9965386,rs9954782,rs11081574,rs3809933,rs28549295,rs116544356,rs373138346,rs78981554,rs9955995,rs73971309,rs73971310,rs72984258,rs8084593,rs115710666,rs9954674	0.0517685,0.0487941,0.0463807,0.0448023,0.0445772,0.0440646,0.039604,0.0390342,0.034708,0.0336842,0.0334702,0.0334608,0.0333619,0.0327785,0.0298473,0.0290042,0.0289982,0.0286498,0.028478,0.0281624,0.0270696,0.026305,0.0227673,0.0205388,0.0180415,0.0180415,0.014521,0.0143469,0.0135296,0.0126123	0.921403	1,1,1,1,1,1,1,1,1,1,1,1,1,1,1,1,1,1,1,1,1,1,1,1,0.93,0.93,0.817,1,1,1	|GTeX_Finemapped=1|eQTLGen_Finemapped=1|EpiMap=1|ABC=1,|Promoter=1|ABC=1,|EpiMap=1|ABC=1,|EpiMap=1|ABC=1,|Promoter=1|EpiMap=1|ABC=1,|Promoter=1|ABC=1,|Promoter=1|GTeX_Finemapped=1|ABC=1,|Promoter=1,|Promoter=1|GTeX_Finemapped=1|ABC=1,|Promoter=1|GTeX_Finemapped=1|EpiMap=1|ABC=1,|Promoter=1|GTeX_Finemapped=1|ABC=1,|GTeX_Finemapped=1|eQTLGen_Finemapped=1|EpiMap=1|ABC=1,|Promoter=1|GTeX_Finemapped=1|ABC=1,|Exon=1|GTeX_Finemapped=1|ABC=1,|Promoter=1|GTeX_Finemapped=1|eQTLGen_Finemapped=1|EpiMap=1|ABC=1,|Exon=1|GTeX_Finemapped=1|eQTLGen_Finemapped=1|ABC=1,|Promoter=1|GTeX_Finemapped=1|ABC=1,|GTeX_Finemapped=1|EpiMap=1|ABC=1,|Promoter=1|GTeX_Finemapped=1|eQTLGen_Finemapped=1|EpiMap=1|ABC=1,|GTeX_Finemapped=1|eQTLGen_Finemapped=1,|Promoter=1|GTeX_Finemapped=1|eQTLGen_Finemapped=1|ABC=1,|Promoter=1|GTeX_Finemapped=1|EpiMap=1|ABC=1,|Promoter=1|GTeX_Finemapped=1|eQTLGen_Finemapped=1|ABC=1,|GTeX_Finemapped=1|eQTLGen_Finemapped=1,|Promoter=1,|Promoter=1,|GTeX_Finemapped=1|ABC=1,|GTeX_Finemapped=1|ABC=1,|Promoter=1|eQTLGen_Finemapped=1|EpiMap=1|ABC=1,|GTeX_Finemapped=1	rs4081876,rs72982298	0.0128249,0.0164818	0.0293067	0.999389	0.270449	0.383403	0.0159233	0.0114948	0.0160254	TRUE	FALSE	FALSE	FALSE	FALSE	FALSE	FALSE	TRUE	FALSE
Platelet_Mean_INT	qt	Labs	Labs	platelet count (mean, inv-norm transformed)	18_9544173-9626294	EUR,AFR,EAS	1	9	0.993125	rs9807368	0.227755	9620159	C,C,C	T,T,T	0.7276,0.7602,0.97222	0.0178769,0.01947,-0.00269934	0.00248958,0.00488941,0.0557893	12.1588,4.16547,0.0170915	7.18068911221973,3.98207554694738,-0.0483845468575515	PPP4R1	rs9807368,rs9807604,rs2028662,rs2028661,rs9807610,rs9807614,rs9807577,rs2028663	0.227755,0.132632,0.104734,0.103556,0.078934,0.078934,0.0763254,0.0558627	0.858733	1,1,1,1,1,1,1,1	|EpiMap=1|ABC=1,|EpiMap=1|ABC=1,|EpiMap=1|ABC=1,|EpiMap=1|ABC=1,|EpiMap=1|ABC=1,|ABC=1,|EpiMap=1|ABC=1,|EpiMap=1	rs2289684	0.103556	0.103556	0.999995	0.998155	0.343851	0.0133376	0.0100728	0.00420575	TRUE	TRUE	FALSE	TRUE	FALSE	FALSE	FALSE	TRUE	TRUE
Platelet_Mean_INT	qt	Labs	Labs	platelet count (mean, inv-norm transformed)	18_9544173-9626294	EUR,AFR,EAS	2	10	0.865182	rs60571867	0.195191	9623250	A,A,A	G,G,G	0.8479,0.6059,0.627	-0.0216436,-0.00910187,-0.00103195	0.00308631,0.0042721,0.0189588	11.6315,1.47982,0.0192734	-7.01277577430653,-2.1305376746799,-0.0544311876279089	PPP4R1	rs60571867,rs28817058,rs4325639,rs9951382,rs12455573,rs28861672,rs2903503,rs7239271,rs8085047	0.195191,0.158136,0.15166,0.0906892,0.084481,0.0823544,0.0798894,0.0560866,0.0292576	0.927745	1,1,1,1,1,1,1,1,1	|GTeX_Finemapped=1|eQTLGen_Finemapped=1,|GTeX_Finemapped=1|eQTLGen_Finemapped=1,|GTeX_Finemapped=1|eQTLGen_Finemapped=1,|ABC=1,|GTeX_Finemapped=1|eQTLGen_Finemapped=1,|GTeX_Finemapped=1|eQTLGen_Finemapped=1,|GTeX_Finemapped=1|eQTLGen_Finemapped=1,|GTeX_Finemapped=1,|Promoter=1	rs13381718	0.0303221	0.0303221	0.999951	0.235134	0.312862	0.0133376	0.0100728	0.00420575	TRUE	FALSE	FALSE	FALSE	FALSE	FALSE	FALSE	TRUE	FALSE
Platelet_Mean_INT	qt	Labs	Labs	platelet count (mean, inv-norm transformed)	19_10397230-10492274	EUR,AFR,EAS	1	1	1	rs34536443	0.963255	10463118	G,NA,NA	C,NA,NA	0.97117,NA,NA	0.0697406,NA,NA	0.00662379,NA,NA	25.1963,NA,NA	10.5288060158912,NA,NA	TYK2	rs34536443	0.963255	0.963255	0.972	|Exon=1			0	1	0.5	0.5	0.0459873	0.0255581	0.0300062	TRUE	FALSE	FALSE	FALSE	FALSE	FALSE	FALSE	TRUE	FALSE
Platelet_Mean_INT	qt	Labs	Labs	platelet count (mean, inv-norm transformed)	19_10397230-10492274	EUR,AFR,EAS	2	3	0.995641	rs11085727	0.430621	10466123	C,C,T	T,T,C	0.7296,0.9062,0.5694	0.0194909,0.0275501,-0.00259484	0.00249535,0.0071603,0.0185163	14.2457,3.92346,0.0513178	7.810888252149,3.84761811655936,-0.140138148550196	TYK2	rs11085727,rs11085725,rs35251378	0.430621,0.347002,0.196228	0.973851	1,1,1	|GTeX_Finemapped=1|eQTLGen_Finemapped=1,|GTeX_Finemapped=1|eQTLGen_Finemapped=1,|GTeX_Finemapped=1|eQTLGen_Finemapped=1			0	1	0.996369	0.3241	0.0459873	0.0255581	0.0300062	TRUE	TRUE	FALSE	TRUE	FALSE	FALSE	FALSE	TRUE	TRUE
Platelet_Mean_INT	qt	Labs	Labs	platelet count (mean, inv-norm transformed)	19_1149105-1171213	EUR,AFR,EAS	1	13	0.852461	rs12462901	0.410735	1166410	A,A,A	C,C,C	0.7117,0.615,0.5198	-0.0268032,-0.00760378,-0.0172799	0.00244684,0.00429019,0.0183514	27.1978,1.11728,0.460432	-10.9542103284236,-1.77236439411774,-0.941612084091677	SBNO2	rs12462901,rs12985107,rs56207616,rs881549,rs12459067,rs10853952,rs4807612,rs11671793,rs12461269,rs57813069,rs35921363,rs35405743,rs11668064	0.410735,0.119956,0.100872,0.0868745,0.0800098,0.0347315,0.0258658,0.0229298,0.0157193,0.0152218,0.0136565,0.013629,0.0131686	0.95337	1,1,1,1,1,1,1,1,1,1,1,1,1	|EpiMap=1,|ABC=1,|GTeX_Finemapped=1,|Promoter=1|ABC=1,|EpiMap=1|ABC=1,|EpiMap=1|ABC=1,|GTeX_Finemapped=1|ABC=1,|Promoter=1|ABC=1,|ABC=1,|EpiMap=1|ABC=1,|EpiMap=1|ABC=1,|EpiMap=1,|Promoter=1|ABC=1			0	1	0.315505	0.465236	0.0419277	0.0551192	0.00221351	TRUE	FALSE	FALSE	FALSE	FALSE	FALSE	FALSE	TRUE	FALSE
Platelet_Mean_INT	qt	Labs	Labs	platelet count (mean, inv-norm transformed)	19_1149105-1171213	EUR,AFR,EAS	2	1	1	rs145225604	0.993883	1149681	G,NA,NA	A,NA,NA	0.98608,NA,NA	0.0434025,NA,NA	0.00946021,NA,NA	5.34898,NA,NA	4.58790026859869,NA,NA	RNF126	rs145225604	0.993883	0.993883	1	|GTeX_Finemapped=1			0	0.980657	0.498546	0.499274	0.0419277	0.0551192	0.00221351	TRUE	FALSE	FALSE	FALSE	FALSE	FALSE	FALSE	TRUE	FALSE
Platelet_Mean_INT	qt	Labs	Labs	platelet count (mean, inv-norm transformed)	19_1149105-1171213	EUR,AFR,EAS	3	10	0.979765	rs75680569	0.14232	1151553	G,G,G	A,A,A	0.95229,0.91528,0.7669	0.0283368,0.00724447,-0.00110701	0.00519981,0.00749678,0.021685	7.29681,0.47642,0.018052	5.05397312594114,1.99893094192477,0.0733359465068019	SBNO2	rs76749385,rs3752227,rs80059539,rs76334536,rs11672049,rs75953628	0.106249,0.0977254,0.097662,0.0896737,0.0889633,0.0726543	0.552928	1,1,1,1,1,1	|Promoter=1|ABC=1,|ABC=1,|Promoter=1|ABC=1,|ABC=1,|Promoter=1|ABC=1,|Promoter=1|ABC=1	rs74597972,rs75680569,rs79619434,rs79724352	0.0846765,0.14232,0.0942007,0.0802456	0.401443	0.980347	0.585352	0.401598	0.0419277	0.0551192	0.00221351	TRUE	FALSE	FALSE	FALSE	FALSE	FALSE	FALSE	TRUE	FALSE
Platelet_Mean_INT	qt	Labs	Labs	platelet count (mean, inv-norm transformed)	19_1149105-1171213	EUR,AFR,EAS	4	3	0.984042	rs36153418	0.527687	1171031	A,A,NA	G,G,NA	0.8598,0.7148,NA	-0.0311784,-0.00533324,NA	0.0031923,0.00462357,NA	21.8058,0.604307,NA	-9.76675124518372,-1.15348961949316,NA	SBNO2	rs36153418,rs36194624	0.527687,0.344046	0.871733	1,1	|ABC=1,|ABC=1	rs34797682	0.12717	0.12717	0.999959	0.343455	0.499907	0.0419277	0.0551192	0.00221351	TRUE	FALSE	FALSE	FALSE	FALSE	FALSE	FALSE	TRUE	FALSE
Platelet_Mean_INT	qt	Labs	Labs	platelet count (mean, inv-norm transformed)	19_12779170-12856055	EUR,AFR,EAS	1	10	0.952495	rs16978628	0.567438	12812169	A,G,NA	G,A,NA	0.99006,0.5787,NA	-0.0751391,0.0330517,NA	0.0111726,0.00422788,NA	10.7565,14.2688,NA	-6.72530118325188,7.81755868189258,NA	TNPO2	rs16978628,rs10413431,rs10413249,rs16978630	0.567438,0.189867,0.0168318,0.0116304	0.785767	0.99,1,1,1	|Exon=1,|Promoter=1,|Promoter=1,|Exon=1	rs10417846,rs10424623,rs10425588,rs10425615,rs6511833,rs7248582	0.00698224,0.0077834,0.041474,0.0177477,0.0209505,0.0699431	0.164881	1	1	0.5	0.1073	0.077434	0.00567526	FALSE	TRUE	FALSE	FALSE	FALSE	FALSE	FALSE	TRUE	FALSE
Platelet_Mean_INT	qt	Labs	Labs	platelet count (mean, inv-norm transformed)	19_12779170-12856055	EUR,AFR,EAS	2	2	1	rs117566511	0.636194	12805424	C,NA,NA	T,NA,NA	0.97316,NA,NA	-0.0424399,NA,NA	0.00685793,NA,NA	9.21638,NA,NA	-6.18844170179632,NA,NA	FBXW9	rs117566511	0.636194	0.636194	0.755	|Exon=1	rs117131055	0.340321	0.340321	0.999831	0.49993	0.499998	0.1073	0.077434	0.00567526	FALSE	FALSE	FALSE	FALSE	FALSE	FALSE	FALSE	FALSE	FALSE
Platelet_Mean_INT	qt	Labs	Labs	platelet count (mean, inv-norm transformed)	19_12970703-13470703	EUR,AFR,EAS	1	1	1	rs35601737	1	13220703	C,C,NA	G,G,NA	0.6879,0.941,NA	-0.0205175,0.0141453,NA	0.00239203,0.0088598,NA	17.0131,0.957182,NA	-8.57744259060296,1.59657102869139,NA	TRMT1	rs35601737	1	1	0.914	|Promoter=1			0	1	0.189279	0.5	0.2762	0.200909	0.0196382	FALSE	FALSE	FALSE	FALSE	FALSE	FALSE	FALSE	FALSE	FALSE
Platelet_Mean_INT	qt	Labs	Labs	platelet count (mean, inv-norm transformed)	19_12970703-13470703	EUR,AFR,EAS	2	1	1	rs8107697	0.999858	13078100	A,A,NA	G,G,NA	0.9831,0.5378,NA	-0.0604446,-0.0108199,NA	0.00859873,0.00418716,NA	11.6834,2.01036,NA	-7.02947993482758,-2.58406652719266,NA	DHPS	rs8107697	0.999858	0.999858	1	|GTeX_Finemapped=1			0	1	0.999339	0.5	0.2762	0.200909	0.0196382	FALSE	FALSE	FALSE	FALSE	FALSE	FALSE	FALSE	FALSE	FALSE
Platelet_Mean_INT	qt	Labs	Labs	platelet count (mean, inv-norm transformed)	19_12970703-13470703	EUR,AFR,EAS	3	6	0.962942	rs56397034	0.255129	13000550	G,G,G	C,C,C	0.6581,0.5378,0.8512	-0.0143722,-0.0120196,-0.0108757	0.00233658,0.00418716,0.0257622	9.11334,2.38752,0.172042	-6.15095567025311,-2.87058531319558,-0.422157269177322	FARSA	rs56397034,rs62108438,rs8110787	0.255129,0.157126,0.148619	0.560874	1,1,1	|GTeX_Finemapped=1,|GTeX_Finemapped=1,|GTeX_Finemapped=1	rs12151303,rs3115524,rs56349703	0.21071,0.0774628,0.130067	0.41824	1	0.999346	0.28915	0.2762	0.200909	0.0196382	FALSE	FALSE	FALSE	FALSE	FALSE	FALSE	FALSE	FALSE	FALSE
Platelet_Mean_INT	qt	Labs	Labs	platelet count (mean, inv-norm transformed)	19_12970703-13470703	EUR,AFR,EAS	4	8	0.60975	rs77569445	0.250845	13132215	G,G,G	T,T,T	0.8946,0.993192,0.98214	0.0254238,0.0271624,0.0718544	0.00360946,0.0253874,0.0692265	11.7276,0.545678,0.523911	7.04365750001385,1.06991657278808,1.03796089647751	LYL1	rs77569445,rs74867801,rs1382358,rs12151248,rs113254113,rs113628353	0.250845,0.217923,0.200749,0.102068,0.0734999,0.0326736	0.877758	0.798,1,0.721,1,1,0.817	|GTeX_Finemapped=1,|GTeX_Finemapped=1,|GTeX_Finemapped=1,|Exon=1|GTeX_Finemapped=1|ABC=1|Cicero=1,|GTeX_Finemapped=1,|GTeX_Finemapped=1|ABC=1	rs11555274,rs78269692	0.056046,0.0257965	0.0818425	0.99995	0.156825	0.357072	0.2762	0.200909	0.0196382	FALSE	FALSE	FALSE	FALSE	FALSE	FALSE	FALSE	FALSE	FALSE
Platelet_Mean_INT	qt	Labs	Labs	platelet count (mean, inv-norm transformed)	19_12970703-13470703	EUR,AFR,EAS	5	3	0.993131	rs12981904	0.482183	13248856	C,T,C	T,C,T	0.675,0.5257,0.8234	-0.0126572,0.0175367,-0.00384721	0.00236637,0.0041807,0.0240436	7.05277,4.56342,0.0590488	-5.34878315732535,4.19468031669338,-0.160009732319619	NACC1	rs12981904,rs8112067	0.482183,0.455225	0.937408	1,1	|Promoter=1,|Exon=1|EpiMap=1	rs2304095	0.0373307	0.0373307	0.999576	0.962184	0.256967	0.2762	0.200909	0.0196382	FALSE	FALSE	FALSE	FALSE	FALSE	FALSE	FALSE	FALSE	FALSE
Platelet_Mean_INT	qt	Labs	Labs	platelet count (mean, inv-norm transformed)	19_14499366-14499616	EUR,AFR,EAS	1	2	1	rs139113505	0.835976	14499616	C,C,C	T,T,T	0.97416,0.9584,0.98115	-0.0781508,-0.0408297,-0.156506	0.00698578,0.010455,0.067418	28.3265,4.02633,1.69328	-11.1871258470779,-3.90527977044476,-2.32142751194043	CD97	rs139113505,rs150665764	0.835976,0.164024	1	0.99,0.99	|Exon=1,|Exon=1			0	1	0.976515	0.611617	0.21831	0.00143524	0.000429449	FALSE	TRUE	FALSE	FALSE	FALSE	FALSE	FALSE	TRUE	FALSE
Platelet_Mean_INT	qt	Labs	Labs	platelet count (mean, inv-norm transformed)	19_14499366-14499616	EUR,AFR,EAS	2	1	1	rs8105300	0.997189	14499477	A,A,NA	G,G,NA	0.97614,0.6082,NA	-0.037817,-0.010032,NA	0.00726249,0.00427651,NA	6.71728,1.72161,NA	-5.20716723878449,-2.34583807824605,NA	EMR2	rs8105300	0.997189	0.997189	0.882	|GTeX_Finemapped=1			0	1	0.218401	0.5	0.21831	0.00143524	0.000429449	FALSE	FALSE	FALSE	FALSE	FALSE	FALSE	FALSE	FALSE	FALSE
Platelet_Mean_INT	qt	Labs	Labs	platelet count (mean, inv-norm transformed)	19_14499366-14499616	EUR,AFR,EAS	3	1	1	rs2302093	1	14499366	T,T,T	C,C,C	0.95427,0.6278,0.94147	-0.0447254,-0.013395,-0.0782465	0.00530567,0.00431863,0.0390577	16.4604,2.71573,1.34545	-8.42973648945373,-3.1016780784647,-2.00335657245562	EMR2	rs2302093	1	1	1	|GTeX_Finemapped=1			0	1	0.705989	0.44083	0.21831	0.00143524	0.000429449	FALSE	FALSE	FALSE	FALSE	FALSE	FALSE	FALSE	FALSE	FALSE
Platelet_Mean_INT	qt	Labs	Labs	platelet count (mean, inv-norm transformed)	19_16185559-16216914	EUR,AFR,EAS	1	2	1	rs57843631	0.755953	16206012	C,C,NA	T,T,NA	0.98111,0.91074,NA	0.274844,0.221934,NA	0.00814145,0.00732182,NA	249.098,201.089,NA	33.758605653784,30.3113160389084,NA	TPM4	rs57843631,rs73517714	0.755953,0.244047	1	0.721,0.918	|GTeX_Finemapped=1,|GTeX_Finemapped=1|eQTLGen_Finemapped=1			0	1	1	0.5	0.076696	0.0555979	0.00339092	TRUE	TRUE	FALSE	TRUE	FALSE	FALSE	FALSE	TRUE	TRUE
Platelet_Mean_INT	qt	Labs	Labs	platelet count (mean, inv-norm transformed)	19_16185559-16216914	EUR,AFR,EAS	2	1	1	rs2303149	1	16197421	A,G,G	G,A,A	0.5467,0.702,0.7242	-0.0104396,0.0108288,0.00527071	0.00222643,0.00456423,0.0205151	5.56127,1.75286,0.0984102	-4.68894148929003,2.37253600278689,0.256918562424751	HSH2D	rs2303149	1	1	0.655	|EpiMap=1			0	1	1	0.362849	0.076696	0.0555979	0.00339092	TRUE	TRUE	FALSE	TRUE	FALSE	FALSE	FALSE	TRUE	TRUE
Platelet_Mean_INT	qt	Labs	Labs	platelet count (mean, inv-norm transformed)	19_16185559-16216914	EUR,AFR,EAS	3	1	1	rs76498125	0.999964	16209197	C,C,NA	G,G,NA	0.8966,0.96672,NA	-0.0232328,0.0232773,NA	0.00364013,0.0116386,NA	9.75863,1.34199,NA	-6.38240941944381,2.00000859209871,NA	CYP4F11	rs76498125	0.999964	0.999964	0.655	|EpiMap=1			0	1	0.033274	0.5	0.076696	0.0555979	0.00339092	TRUE	FALSE	FALSE	FALSE	FALSE	FALSE	FALSE	TRUE	FALSE
Platelet_Mean_INT	qt	Labs	Labs	platelet count (mean, inv-norm transformed)	19_16185559-16216914	EUR,AFR,EAS	4	1	1	rs10402832	0.999949	16216914	NA,A,NA	NA,G,NA	NA,0.8964,NA	NA,0.180887,NA	NA,0.00685037,NA	NA,152.926,NA	NA,26.4054350348959,NA	RAB8A	rs10402832	0.999949	0.999949	1	|ABC=1			0	0.499598	1	0.5	0.076696	0.0555979	0.00339092	FALSE	TRUE	FALSE	FALSE	FALSE	FALSE	FALSE	TRUE	FALSE
Platelet_Mean_INT	qt	Labs	Labs	platelet count (mean, inv-norm transformed)	19_17252151-17257802	EUR,AFR,EAS	1	2	1	rs35365035	0.808633	17252151	T,C,T	C,T,C	0.5905,0.7421,0.6399	-0.0333807,0.0197322,-0.0500893	0.00225393,0.00477186,0.0190999	48.899,4.45004,2.05903	-14.8099985358906,4.13511712414027,-2.6224901701056	MYO9B	rs35365035,rs17533945	0.808633,0.191367	1	1,1	|GTeX_Finemapped=1,|GTeX_Finemapped=1			0	1	0.994509	0.894029	0.00364236	6.4741e-09	0.0047847	TRUE	TRUE	TRUE	TRUE	TRUE	TRUE	TRUE	TRUE	TRUE
Platelet_Mean_INT	qt	Labs	Labs	platelet count (mean, inv-norm transformed)	19_17252151-17257802	EUR,AFR,EAS	2	1	1	rs112501363	0.99151	17254470	G,G,G	A,A,A	0.7853,0.7156,0.92659	-0.0328078,-0.0109132,-0.0168813	0.00269925,0.00462748,0.0351543	33.2649,1.73621,0.199915	-12.1544132629434,-2.35834622732027,-0.480205835417004	MYO9B	rs112501363	0.99151	0.99151	1	|EpiMap=1			0	0.984109	0.280264	0.282903	0.00364236	6.4741e-09	0.0047847	TRUE	FALSE	FALSE	FALSE	FALSE	FALSE	FALSE	TRUE	FALSE
Platelet_Mean_INT	qt	Labs	Labs	platelet count (mean, inv-norm transformed)	19_19328357-19966529	EUR,AFR,EAS	1	1	1	rs45522544	0.999784	19765499	C,NA,NA	T,NA,NA	0.991054,NA,NA	-0.152164,NA,NA	0.011771,NA,NA	37.499,NA,NA	-12.9270240421375,NA,NA	ATP13A1	rs45522544	0.999784	0.999784	1	|Exon=1|EpiMap=1|Roadmap=1|ABC=1			0	1	0.499944	0.5	0.117316	0.0764688	0.00798868	FALSE	FALSE	FALSE	FALSE	FALSE	FALSE	FALSE	FALSE	FALSE
Platelet_Mean_INT	qt	Labs	Labs	platelet count (mean, inv-norm transformed)	19_19328357-19966529	EUR,AFR,EAS	2	38	0.922675	rs2905427	0.236024	19478023	T,G,T	G,T,G	0.669,0.93343,0.5883	-0.0175814,0.042401,-0.00220316	0.00235532,0.00837461,0.0186299	13.0779,6.38446,0.0429379	-7.46454834162662,5.06304174164528,-0.118259357269765	TM6SF2	rs2905427,rs2905426,rs2905432,rs2905425,rs2965198,rs2965199,rs2905424,rs2082421	0.236024,0.231142,0.113488,0.0144368,0.011291,0.0111306,0.0108748,0.0051061	0.633493	0.789,0.789,1,0.789,0.798,1,1,1	|GTeX_Finemapped=1,|GTeX_Finemapped=1,|GTeX_Finemapped=1,|GTeX_Finemapped=1,|GTeX_Finemapped=1,|GTeX_Finemapped=1,|GTeX_Finemapped=1,|GTeX_Finemapped=1	rs10282,rs10402627,rs10405625,rs10414830,rs10419912,rs10422819,rs1047361,rs1054284,rs1054930,rs1063966,rs15622,rs1808653,rs2099334,rs2315610,rs2905421,rs2965197,rs3752151,rs4808200,rs4808202,rs4808203,rs4808955,rs4808957,rs4808959,rs6626,rs6909,rs7250893,rs7256149,rs747050,rs892022,rs9917108	0.00472433,0.00493484,0.0128117,0.00846584,0.00682032,0.00645669,0.00910254,0.0047723,0.00650102,0.00750122,0.00412126,0.0330198,0.0128117,0.00636716,0.0043317,0.00507549,0.00437537,0.0105596,0.00896625,0.0197927,0.00797102,0.00896625,0.0662085,0.00622066,0.00446822,0.00495123,0.00896625,0.0125669,0.00438796,0.0132629	0.319482	1	0.898073	0.328591	0.117316	0.0764688	0.00798868	FALSE	TRUE	FALSE	FALSE	FALSE	FALSE	FALSE	TRUE	FALSE
Platelet_Mean_INT	qt	Labs	Labs	platelet count (mean, inv-norm transformed)	19_19328357-19966529	EUR,AFR,EAS	3	3	1	rs187429064	0.853202	19380513	A,NA,NA	G,NA,NA	0.98708,NA,NA	0.0672052,NA,NA	0.00981452,NA,NA	11.1241,NA,NA	6.84752794838668,NA,NA	TM6SF2	rs187429064	0.853202	0.853202	0.93	|Exon=1	rs182611493,rs188247550	0.0840275,0.0614545	0.145482	0.999896	0.499997	0.499946	0.117316	0.0764688	0.00798868	FALSE	FALSE	FALSE	FALSE	FALSE	FALSE	FALSE	FALSE	FALSE
Platelet_Mean_INT	qt	Labs	Labs	platelet count (mean, inv-norm transformed)	19_19328357-19966529	EUR,AFR,EAS	4	1	1	rs74497425	0.968118	19757073	A,NA,NA	C,NA,NA	0.98509,NA,NA	-0.0500877,NA,NA	0.00914534,NA,NA	7.36355,NA,NA	-5.4768548790969,NA,NA	ATP13A1	rs74497425	0.968118	0.968118	0.99	|Exon=1			0	0.999826	0.498762	0.499935	0.117316	0.0764688	0.00798868	FALSE	FALSE	FALSE	FALSE	FALSE	FALSE	FALSE	FALSE	FALSE
Platelet_Mean_INT	qt	Labs	Labs	platelet count (mean, inv-norm transformed)	19_2000129-2011412	EUR,AFR,EAS	1	1	1	rs35180712	0.97913	2006269	C,C,C	G,G,G	0.825,0.6952,0.7272	-0.0313049,-0.0351585,-0.00936865	0.00291696,0.00453505,0.020585	26.1427,14.0456,0.18774	-10.7320292359168,-7.75261573742296,-0.4551202331795	MKNK2	rs35180712	0.97913	0.97913	0.655	|EpiMap=1			0	1	0.999999	0.424142	0.000630756	0.0043809	0.0028944	TRUE	TRUE	FALSE	TRUE	FALSE	FALSE	FALSE	TRUE	TRUE
Platelet_Mean_INT	qt	Labs	Labs	platelet count (mean, inv-norm transformed)	19_2000129-2011412	EUR,AFR,EAS	2	1	1	rs7248930	1	2006285	C,G,G	G,C,C	0.5954,0.8359,0.7093	-0.0214273,0.0370408,0.0192238	0.00225818,0.00563655,0.0201912	20.631,10.3028,0.467178	-9.48874757548114,6.57153755400023,0.952088038353342	MKNK2	rs7248930	1	1	0.655	|EpiMap=1			0	0.999969	0.999693	0.466789	0.000630756	0.0043809	0.0028944	TRUE	TRUE	FALSE	TRUE	FALSE	FALSE	FALSE	TRUE	TRUE
Platelet_Mean_INT	qt	Labs	Labs	platelet count (mean, inv-norm transformed)	19_33072069-33072085	EUR,AFR,EAS	1	2	1	rs10405535	0.553401	33072085	G,G,G	A,A,A	0.6958,0.95159,0.90873	0.0165893,0.0251207,-0.000820467	0.0024091,0.0097264,0.031836	11.2415,2.00868,0.00902241	6.88609854302437,2.58273359105116,-0.0257716735770825	PDCD5	rs10405535,rs10402931	0.553401,0.446599	1	1,1	|Exon=1|GTeX_Finemapped=1|eQTLGen_Finemapped=1|ABC=1,|Exon=1|GTeX_Finemapped=1|eQTLGen_Finemapped=1|ABC=1			0	0.67449	0.346718	0.499917	0.00156225	4.36746e-05	5.38743e-05	FALSE	FALSE	FALSE	FALSE	FALSE	FALSE	FALSE	FALSE	FALSE
Platelet_Mean_INT	qt	Labs	Labs	platelet count (mean, inv-norm transformed)	19_33754548-33761643	EUR,AFR,EAS	1	1	1	rs958483	0.952304	33759240	C,NA,NA	T,NA,NA	0.93539,NA,NA	0.0324038,NA,NA	0.00450848,NA,NA	12.1799,NA,NA	7.18730037618,NA,NA	CEBPA	rs958483	0.952304	0.952304	0.5	|ABC=0.500			0	1	0.466208	0.487381	0.013289	6.4741e-09	0.00284119	TRUE	FALSE	FALSE	FALSE	FALSE	FALSE	FALSE	TRUE	FALSE
Platelet_Mean_INT	qt	Labs	Labs	platelet count (mean, inv-norm transformed)	19_33754548-33761643	EUR,AFR,EAS	2	4	0.539859	rs10401672	0.484945	33759961	C,C,C	T,T,T	0.6491,0.90166,0.8214	0.0106974,0.0258199,-0.0214233	0.00232236,0.00701065,0.0239376	5.38721,3.63723,0.430852	4.60626259494652,3.68295379173115,-0.894964407459394	CEBPA	rs10401672,rs2376498,rs10414663,rs10413103	0.484945,0.245187,0.150039,0.0997462	0.979917	0.5,1,0.5,0.5	|ABC=0.500,|EpiMap=1,|ABC=0.500,|ABC=0.500			0	0.684792	0.947605	0.421953	0.013289	6.4741e-09	0.00284119	FALSE	TRUE	FALSE	FALSE	FALSE	FALSE	FALSE	TRUE	FALSE
Platelet_Mean_INT	qt	Labs	Labs	platelet count (mean, inv-norm transformed)	19_3444547-3468503	EUR,AFR,EAS	1	1	1	rs8107139	0.999963	3462045	T,C,C	C,T,T	0.6213,0.885,0.7569	0.0216954,-0.00651322,-0.0352323	0.00228496,0.00654371,0.0213741	20.6567,0.495433,1.00315	9.49487080736643,-0.995340563686349,-1.64836414164807	NFIC	rs8107139	0.999963	0.999963	1	|GTeX_Finemapped=1			0	1	0.349819	0.535442	0.0453596	0.0113549	0.0154821	TRUE	FALSE	FALSE	FALSE	FALSE	FALSE	FALSE	TRUE	FALSE
Platelet_Mean_INT	qt	Labs	Labs	platelet count (mean, inv-norm transformed)	19_3444547-3468503	EUR,AFR,EAS	2	11	0.59396	rs11490540	0.312293	3460668	C,C,C	T,T,T	0.90358,0.8048,0.8968	0.0281037,0.00502752,-0.0176035	0.003755,0.00526697,0.0301378	13.1433,0.468762,0.25247	7.35410818433194,0.727585240705392,-0.623458126909727	NFIC	rs76909566,rs77390514,rs73919189,rs8047,rs73919188,rs77086702,rs713043	0.235616,0.11656,0.0857771,0.0698121,0.0353634,0.0341403,0.00762812	0.584897	0.929,0.962,1,0.93,0.769,0.865,0.914	|eQTLGen_Finemapped=1,|eQTLGen_Finemapped=1,|eQTLGen_Finemapped=1,|Exon=1|eQTLGen_Finemapped=1|PCHiC_Jung=1,|eQTLGen_Finemapped=1,|eQTLGen_Finemapped=1,|Exon=1	rs112002025,rs11490540,rs60492746,rs7259563	0.0154806,0.312293,0.0298008,0.00753235	0.365107	0.971997	0.270629	0.280251	0.0453596	0.0113549	0.0154821	TRUE	FALSE	FALSE	FALSE	FALSE	FALSE	FALSE	TRUE	FALSE
Platelet_Mean_INT	qt	Labs	Labs	platelet count (mean, inv-norm transformed)	19_36015865-36045772	EUR,AFR,EAS	1	6	0.974158	rs12984928	0.332206	36029852	C,C,C	T,T,T	0.6123,0.5113,0.7401	-0.0250579,-0.0244801,-0.017258	0.00227482,0.00417624,0.020905	27.4917,8.33914,0.38821	-11.0153330812987,-5.86175602934697,-0.825544128198995	TMEM147	rs12984928,rs2239944,rs11881404,rs7599,rs2239943	0.332206,0.221999,0.182449,0.123204,0.0689065	0.928764	1,1,1,1,1	|GTeX_Finemapped=1|eQTLGen_Finemapped=1,|GTeX_Finemapped=1|eQTLGen_Finemapped=1,|GTeX_Finemapped=1,|Exon=1|GTeX_Finemapped=1|ABC=1,|GTeX_Finemapped=1|eQTLGen_Finemapped=1	rs4805129	0.0410668	0.0410668	1	0.999999	0.274509	0.021384	0.00613173	0.00506538	TRUE	TRUE	FALSE	TRUE	FALSE	FALSE	FALSE	TRUE	TRUE
Platelet_Mean_INT	qt	Labs	Labs	platelet count (mean, inv-norm transformed)	19_37513703-37725514	EUR,AFR,EAS	1	4	0.989126	rs1234256	0.36682	37717357	A,A,A	G,G,G	0.8131,0.8268,0.7688	0.0212954,0.0059636,-0.00828562	0.00284315,0.00551659,0.021747	13.1622,0.553334,0.15292	7.4900726307089,1.08103012911962,-0.381000597783602	ZNF383	rs1234256,rs1234258,rs1234255	0.36682,0.246422,0.0986148	0.711857	1,1,1	|Exon=1,|Promoter=1,|Promoter=1	rs73023557	0.263512	0.263512	0.999916	0.348	0.302769	0.0165668	0.00499786	0.0175866	TRUE	FALSE	FALSE	FALSE	FALSE	FALSE	FALSE	TRUE	FALSE
Platelet_Mean_INT	qt	Labs	Labs	platelet count (mean, inv-norm transformed)	19_37513703-37725514	EUR,AFR,EAS	2	4	0.988783	rs7255724	0.358118	37649577	G,T,G	T,G,T	0.506,0.8094,0.8056	-0.0126453,0.0192483,-0.0029039	0.00221686,0.00531498,0.0231682	7.93209,3.53333,0.0456348	-5.70414911180679,3.62151880157592,-0.125339905560208	ZNF585B	rs7255724,rs12980849,rs10406110	0.358118,0.288433,0.25397	0.900521	1,1,1	|GTeX_Finemapped=1,|GTeX_Finemapped=1,|GTeX_Finemapped=1	rs4806412	0.0506357	0.0506357	0.999995	0.994869	0.282903	0.0165668	0.00499786	0.0175866	TRUE	TRUE	FALSE	TRUE	FALSE	FALSE	FALSE	TRUE	TRUE
Platelet_Mean_INT	qt	Labs	Labs	platelet count (mean, inv-norm transformed)	19_39108723-39250337	EUR,AFR,EAS	1	1	1	rs12977252	0.999374	39128161	A,A,A	G,G,G	0.90656,0.95008,0.90972	-0.0249609,-0.0319124,-0.0149865	0.00380813,0.00958578,0.0319926	10.2535,3.05991,0.194178	-6.55463442687093,-3.32913962139753,-0.468436450929277	CAPN12	rs12977252	0.999374	0.999374	0.746	|eQTLGen_Finemapped=1			0	1	0.996472	0.224339	0.0535147	0.0257668	0.00937716	TRUE	TRUE	FALSE	TRUE	FALSE	FALSE	FALSE	TRUE	TRUE
Platelet_Mean_INT	qt	Labs	Labs	platelet count (mean, inv-norm transformed)	19_39108723-39250337	EUR,AFR,EAS	2	1	1	rs3786837	0.99821	39172042	G,G,G	C,C,C	0.5845,0.97352,0.90079	0.0139374,0.0981398,0.0204295	0.00224905,0.0130021,0.0306697	9.24006,13.3546,0.296418	6.19701651808542,7.54799609293883,0.666113460516405	CAPN12	rs3786837	0.99821	0.99821	0.658	|GTeX_Finemapped=1			0	1	0.999999	0.2119	0.0535147	0.0257668	0.00937716	TRUE	TRUE	FALSE	TRUE	FALSE	FALSE	FALSE	TRUE	TRUE
Platelet_Mean_INT	qt	Labs	Labs	platelet count (mean, inv-norm transformed)	19_39108723-39250337	EUR,AFR,EAS	3	2	0.984674	rs10404257	0.494176	39136486	A,G,G	G,A,A	0.6173,0.7617,0.5556	-0.0129227,0.0332134,0.0563813	0.00228034,0.00489994,0.0184515	7.83768,10.9152,2.64864	-5.66700579738109,6.77832789789263,3.05564859225537	SIRT2	rs10404257	0.494176	0.494176	1	|GTeX_Finemapped=1	rs3810341	0.490587	0.490587	0.960873	0.999988	0.973772	0.0535147	0.0257668	0.00937716	TRUE	TRUE	TRUE	TRUE	TRUE	TRUE	TRUE	TRUE	TRUE
Platelet_Mean_INT	qt	Labs	Labs	platelet count (mean, inv-norm transformed)	19_40899255-40970009	EUR,AFR,EAS	1	2	1	rs166539	0.527844	40931717	C,C,T	T,T,C	0.503,0.8797,0.7589	0.0156286,0.0220431,-0.0178985	0.00221674,0.00641718,0.0214343	11.7482,3.22729,0.393948	7.05026299881808,3.43501351060746,-0.835040099280126	SERTAD1	rs166539,rs268687	0.527844,0.435181	0.963025	1,1	|Promoter=1|ABC=1,|Exon=1|EpiMap=1			0	1	0.962417	0.392324	0.0374529	0.0191085	0.00337945	TRUE	TRUE	FALSE	TRUE	FALSE	FALSE	FALSE	TRUE	TRUE
Platelet_Mean_INT	qt	Labs	Labs	platelet count (mean, inv-norm transformed)	19_41813375-41826020	EUR,AFR,EAS	1	3	1	rs15052	0.347889	41813375	T,T,T	C,C,C	0.8419,0.98563,0.98016	0.0200778,0.051969,0.0180061	0.00303795,0.0175412,0.0657476	10.4123,2.51574,0.10558	6.70886489381855,2.78424235739628,0.188580267568702	CCDC97	rs73045269,rs56254331	0.330127,0.321984	0.652111	0.915,0.915	|Promoter=1|ABC=1,|Promoter=1|ABC=1	rs15052	0.347889	0.347889	1	0.928283	0.443922	0.0128176	0.00251841	0.00100338	TRUE	TRUE	FALSE	TRUE	FALSE	FALSE	FALSE	TRUE	TRUE
Platelet_Mean_INT	qt	Labs	Labs	platelet count (mean, inv-norm transformed)	19_42654905-42891093	EUR,AFR,EAS	1	11	0.927238	rs76292187	0.180449	42754403	G,NA,G	A,NA,A	0.93638,NA,0.94544	-0.0383834,NA,0.0114772	0.00454102,NA,0.0403688	16.5453,NA,0.110041	-8.45259435104888,NA,0.284308674025485	ERF	rs2267630,rs76292187,rs117647783,rs61735151,rs4141062,rs111862714,rs35493131	0.180449,0.180449,0.177895,0.15617,0.0448492,0.0440914,0.0227424	0.806646	1,0.981,1,0.981,1,0.982,0.981	|ABC=1,|Promoter=1,|Promoter=1|ABC=1,|Exon=1,|ABC=1,|Promoter=1|ABC=1,|Exon=1	rs144993858,rs74844647,rs77108948,rs79021928	0.0177788,0.100477,0.0151646,0.02183	0.15525	1	0.342458	0.402696	0.0830622	0.0365772	0.00554237	TRUE	FALSE	FALSE	FALSE	FALSE	FALSE	FALSE	TRUE	FALSE
Platelet_Mean_INT	qt	Labs	Labs	platelet count (mean, inv-norm transformed)	19_42654905-42891093	EUR,AFR,EAS	2	2	0.981752	rs4803531	0.551641	42803139	T,G,T	G,T,G	0.5537,0.96823,0.6002	-0.012954,0.0776494,-0.00224745	0.00222959,0.0119027,0.0187167	8.20435,10.1636,0.0436287	-5.81003682291363,6.52367950128962,-0.120077257208803	MEGF8	rs4803531,rs1206032	0.551641,0.434685	0.986326	1,0.929	|eQTLGen_Finemapped=1,|eQTLGen_Finemapped=1			0	0.986402	1	0.399139	0.0830622	0.0365772	0.00554237	TRUE	TRUE	FALSE	TRUE	FALSE	FALSE	FALSE	TRUE	TRUE
Platelet_Mean_INT	qt	Labs	Labs	platelet count (mean, inv-norm transformed)	19_42654905-42891093	EUR,AFR,EAS	3	2	1	rs118168321	0.6531	42792260	G,NA,NA	A,NA,NA	0.991054,NA,NA	-0.0541019,NA,NA	0.011771,NA,NA	5.36627,NA,NA	-4.59620253164557,NA,NA	CEACAM3	rs118168321	0.6531	0.6531	1	|EpiMap=1	rs117249564	0.340328	0.340328	0.973966	0.494866	0.498751	0.0830622	0.0365772	0.00554237	TRUE	FALSE	FALSE	FALSE	FALSE	FALSE	FALSE	TRUE	FALSE
Platelet_Mean_INT	qt	Labs	Labs	platelet count (mean, inv-norm transformed)	19_43903100-44403100	EUR,AFR,EAS	1	1	1	rs4760	0.999992	44153100	A,NA,NA	G,NA,NA	0.8509,NA,NA	0.0308627,NA,NA	0.00311171,NA,NA	22.4599,NA,NA	9.91824430939901,NA,NA	PLAUR	rs4760	0.999992	0.999992	0.931	|Exon=1|Cicero=1			0	1	0.500001	0.5	0.135427	0.102121	0.0146301	FALSE	FALSE	FALSE	FALSE	FALSE	FALSE	FALSE	FALSE	FALSE
Platelet_Mean_INT	qt	Labs	Labs	platelet count (mean, inv-norm transformed)	19_43903100-44403100	EUR,AFR,EAS	2	16	0.919156	rs62117003	0.131932	44317332	T,T,T	C,C,C	0.8678,0.98941,0.95833	-0.0179159,0.0135734,0.110394	0.00327228,0.0203943,0.0458807	7.35913,0.296109,1.79254	-5.47505103475253,0.665548707236826,2.40610975856951	KCNN4	rs62117002,rs62117003,rs11671773,rs4483954,rs10420718,rs10408730,rs10423679,rs10401728,rs10415798	0.131932,0.131932,0.0929256,0.0929256,0.0592715,0.0361916,0.0225315,0.0208968,0.0208968	0.609503	0.798,0.798,1,1,1,1,0.798,1,1	|GTeX_Finemapped=1,|GTeX_Finemapped=1,|GTeX_Finemapped=1,|GTeX_Finemapped=1,|GTeX_Finemapped=1,|GTeX_Finemapped=1,|GTeX_Finemapped=1,|GTeX_Finemapped=1,|GTeX_Finemapped=1	rs10408903,rs10423888,rs11672344,rs11672467,rs62118365,rs77979650,rs9917033	0.0361916,0.0797201,0.0397836,0.0397562,0.0295681,0.0927748,0.0397836	0.357578	0.998795	0.229821	0.739706	0.135427	0.102121	0.0146301	FALSE	FALSE	FALSE	FALSE	FALSE	FALSE	FALSE	FALSE	FALSE
Platelet_Mean_INT	qt	Labs	Labs	platelet count (mean, inv-norm transformed)	19_43903100-44403100	EUR,AFR,EAS	3	6	0.894006	rs73043650	0.28817	44017140	G,G,G	A,A,A	0.8887,0.8169,0.8859	-0.0194907,-0.0178604,0.02865	0.00352413,0.00539779,0.0288379	7.49614,3.02833,0.494205	-5.53064160516212,-3.30883565310988,0.993484268965493	PHLDB3	rs73043650,rs59772657,rs73043618,rs73043658,rs78598782	0.28817,0.240344,0.144472,0.132857,0.0567584	0.862601	1,1,0.991,0.798,0.97	|GTeX_Finemapped=1,|Promoter=1,|Promoter=1|GTeX_Finemapped=1|EpiMap=1,|GTeX_Finemapped=1,|GTeX_Finemapped=1|eQTLGen_Finemapped=1	rs62115749	0.0992067	0.0992067	0.992908	0.952827	0.345306	0.135427	0.102121	0.0146301	FALSE	FALSE	FALSE	FALSE	FALSE	FALSE	FALSE	FALSE	FALSE
Platelet_Mean_INT	qt	Labs	Labs	platelet count (mean, inv-norm transformed)	19_4469320-4506296	EUR,AFR,EAS	1	12	0.991878	rs11672343	0.641891	4484915	G,G,G	A,A,A	0.5278,0.90015,0.6538	0.0215506,0.0148997,-0.00450072	0.00222013,0.00696327,0.0192714	21.5501,1.4898,0.0886618	9.70690905487517,2.1397561777728,-0.233544008219434	PLIN4	rs11672343,rs8106389,rs11669479,rs10417014,rs8104716	0.641891,0.0443665,0.0209124,0.0203989,0.0168897	0.744459	1,1,0.769,0.769,0.769	|eQTLGen_Finemapped=1,|GTeX_Finemapped=1|eQTLGen_Finemapped=1,|eQTLGen_Finemapped=1,|eQTLGen_Finemapped=1,|eQTLGen_Finemapped=1	rs11085077,rs12462955,rs1610091,rs16992406,rs4807593,rs7249084,rs8109595	0.0315079,0.0289725,0.029562,0.0291671,0.0305851,0.0522675,0.0147081	0.21677	1	0.443277	0.354381	0.0156697	0.00300517	0.00147512	TRUE	FALSE	FALSE	FALSE	FALSE	FALSE	FALSE	TRUE	FALSE
Platelet_Mean_INT	qt	Labs	Labs	platelet count (mean, inv-norm transformed)	19_45137012-45154340	EUR,AFR,EAS	1	1	1	rs2301274	0.978245	45146402	T,T,T	C,C,C	0.7505,0.5499,0.5407	-0.0267137,-0.037833,0.00251159	0.00256133,0.00419612,0.0183981	24.7408,18.7105,0.0499199	-10.4296205486993,-9.016186381705,0.136513553029932	PVR	rs2301274	0.978245	0.978245	1	|Promoter=1|GTeX_Finemapped=1			0	1	1	0.334296	0.0147606	0.0335314	0.00155643	TRUE	TRUE	FALSE	TRUE	FALSE	FALSE	FALSE	TRUE	TRUE
Platelet_Mean_INT	qt	Labs	Labs	platelet count (mean, inv-norm transformed)	19_45714275-45716197	EUR,AFR,EAS	1	1	1	rs11667509	0.999953	45716192	G,G,G	C,C,C	0.5865,0.98109,0.92361	0.0424257,0.103518,0.0700032	0.00225063,0.0153266,0.0345173	78.5366,10.8426,1.37106	18.8505885018861,6.75413986141741,2.0280612910048	EXOC3L2	rs11667509	0.999953	0.999953	1	|Exon=1|eQTLGen_Finemapped=1			0	1	0.998124	0.384246	0.000401608	0.00701035	0.00357452	TRUE	TRUE	FALSE	TRUE	FALSE	FALSE	FALSE	TRUE	TRUE
Platelet_Mean_INT	qt	Labs	Labs	platelet count (mean, inv-norm transformed)	19_45714275-45716197	EUR,AFR,EAS	2	1	1	rs10405928	0.999998	45715484	A,A,A	G,G,G	0.5219,0.6551,0.7569	0.0391677,0.0154204,-0.00350263	0.00221883,0.00439182,0.0213741	69.0112,3.35054,0.0605649	17.6524114060113,3.51116393659121,-0.1638726308944	MARK4	rs10405928	0.999998	0.999998	0.721	|GTeX_Finemapped=1			0	1	0.372344	0.556539	0.000401608	0.00701035	0.00357452	TRUE	FALSE	FALSE	FALSE	FALSE	FALSE	FALSE	TRUE	FALSE
Platelet_Mean_INT	qt	Labs	Labs	platelet count (mean, inv-norm transformed)	19_45714275-45716197	EUR,AFR,EAS	3	3	0.987421	rs11083766	0.926132	45715490	T,T,T	C,C,C	0.6133,0.95234,0.91667	0.0418218,0.0674136,0.0699659	0.0022759,0.00979877,0.0331736	74.6887,11.2223,1.45671	18.3759391888923,6.87980226089601,2.10908372923047	PPP1R13L	rs11083766	0.926132	0.926132	0.655	|EpiMap=1	rs346738,rs8112823	0.0181769,0.0128751	0.031052	0.942472	0.967268	0.577477	0.000401608	0.00701035	0.00357452	TRUE	TRUE	FALSE	TRUE	FALSE	FALSE	FALSE	TRUE	TRUE
Platelet_Mean_INT	qt	Labs	Labs	platelet count (mean, inv-norm transformed)	19_45739675-45802022	EUR,AFR,EAS	1	4	0.988884	rs73036520	0.575416	45749484	G,G,NA	C,C,NA	0.7425,0.96596,NA	0.0478868,0.0656402,NA	0.00253478,0.0115125,NA	78.8763,7.9257,NA	18.8918959436322,5.70164603691639,NA	EXOC3L2	rs73036520,rs12459847,rs74444983,rs11673000	0.575416,0.280445,0.07613,0.0519796	0.983971	1,1,1,1	|eQTLGen_Finemapped=1,|eQTLGen_Finemapped=1,|eQTLGen_Finemapped=1,|eQTLGen_Finemapped=1			0	1	0.999999	0.5	0.034885	0.0520378	0.0159855	TRUE	TRUE	FALSE	TRUE	FALSE	FALSE	FALSE	TRUE	TRUE
Platelet_Mean_INT	qt	Labs	Labs	platelet count (mean, inv-norm transformed)	19_45739675-45802022	EUR,AFR,EAS	2	1	1	rs34510421	0.999953	45800391	G,NA,NA	A,NA,NA	0.98509,NA,NA	-0.0644002,NA,NA	0.00914534,NA,NA	11.7219,NA,NA	-7.04185957001052,NA,NA	OPA3	rs34510421	0.999953	0.999953	1	|GTeX_Finemapped=1			0	0.999953	0.499967	0.499996	0.034885	0.0520378	0.0159855	TRUE	FALSE	FALSE	FALSE	FALSE	FALSE	FALSE	TRUE	FALSE
Platelet_Mean_INT	qt	Labs	Labs	platelet count (mean, inv-norm transformed)	19_47545028-47548327	EUR,AFR,EAS	1	2	1	rs12609885	0.914393	47545028	T,T,NA	C,C,NA	0.8996,0.8033,NA	-0.0241738,-0.0122695,NA	0.00368795,0.00525174,NA	10.254,1.71048,NA	-6.55480687102591,-2.33627331132158,NA	NPAS1	rs12609885,rs4577206	0.914393,0.0846354	0.999028	1,0.929	|eQTLGen_Finemapped=1,|eQTLGen_Finemapped=1			0	1	0.688744	0.5	6.4741e-09	0.428568	1	TRUE	FALSE	FALSE	FALSE	FALSE	FALSE	FALSE	TRUE	FALSE
Platelet_Mean_INT	qt	Labs	Labs	platelet count (mean, inv-norm transformed)	19_48069902-48569902	EUR,AFR,EAS	1	1	1	rs147924272	0.999967	48319902	A,A,NA	G,G,NA	0.93837,0.98563,NA	-0.0305086,0.00494404,NA	0.00460886,0.0175412,NA	10.4434,0.108989,NA	-6.61955451022596,0.281853008916152,NA	SEPW1	rs147924272	0.999967	0.999967	1	|GTeX_Finemapped=1			0	0.999998	0.159491	0.5	0.156579	0.209739	0.0357249	FALSE	FALSE	FALSE	FALSE	FALSE	FALSE	FALSE	FALSE	FALSE
Platelet_Mean_INT	qt	Labs	Labs	platelet count (mean, inv-norm transformed)	19_48069902-48569902	EUR,AFR,EAS	2	1	1	rs73567871	0.987983	48200095	NA,T,NA	NA,G,NA	NA,0.6755,NA	NA,-0.0230718,NA	NA,0.00445887,NA	NA,6.64076,NA	NA,-5.17436031999139,NA	SLC1A5	rs73567871	0.987983	0.987983	1	|GTeX_Finemapped=1			0	0.496324	0.989375	0.496647	0.156579	0.209739	0.0357249	FALSE	FALSE	FALSE	FALSE	FALSE	FALSE	FALSE	FALSE	FALSE
Platelet_Mean_INT	qt	Labs	Labs	platelet count (mean, inv-norm transformed)	19_49454255-49478319	EUR,AFR,EAS	1	6	0.975805	rs4645903	0.737091	49465469	G,G,G	T,T,T	0.90457,0.8343,0.95734	0.0282947,0.00683066,0.0032114	0.00377236,0.00561464,0.0453687	13.1968,0.650209,0.0252262	7.50053017209386,1.21658022598065,0.070784483575681	FTL	rs4645903	0.737091	0.737091	1	|EpiMap=1|ABC=1	rs11667200,rs11668008,rs12983717,rs3817074,rs4645878	0.0364034,0.0557184,0.0788968,0.0207523,0.0229155	0.214686	1	0.459743	0.353303	0.020219	0.00256238	0.00535039	TRUE	FALSE	FALSE	FALSE	FALSE	FALSE	FALSE	TRUE	FALSE
Platelet_Mean_INT	qt	Labs	Labs	platelet count (mean, inv-norm transformed)	19_50451989-50462244	EUR,AFR,EAS	1	4	0.959384	rs383441	0.830473	50451989	T,C,C	C,T,T	0.6252,0.6233,0.5347	0.0152618,0.00179684,-0.0329962	0.00228964,0.00430822,0.0183814	10.579,0.169651,1.13883	6.66558935029088,0.417072480049765,-1.79508633727572	SIGLEC11	rs383441,rs1811375,rs10420344,rs8107645	0.830473,0.0698114,0.0271228,0.0230934	0.950501	1,1,1,1	|GTeX_Finemapped=1,|Promoter=1|GTeX_Finemapped=1,|GTeX_Finemapped=1,|GTeX_Finemapped=1|EpiMap=1|ABC=1			0	1	0.282822	0.443647	0.0678277	0.00471145	0.0151883	TRUE	FALSE	FALSE	FALSE	FALSE	FALSE	FALSE	TRUE	FALSE
Platelet_Mean_INT	qt	Labs	Labs	platelet count (mean, inv-norm transformed)	19_51713365-51737991	EUR,AFR,EAS	1	2	1	rs3865444	0.536584	51727962	C,C,C	A,A,A	0.6899,0.94856,0.8145	0.0295816,0.0345641,-0.0407766	0.00239625,0.00945065,0.0235875	34.2851,3.5937,1.07646	12.3449556598852,3.65732515752885,-1.72873767885533	CD33	rs3865444,rs12459419	0.536584,0.463402	0.999986	1,0.99	|Promoter=1,|Exon=1			0	1	0.976933	0.571737	0.0103144	0.000569494	0.00596194	TRUE	TRUE	FALSE	TRUE	FALSE	FALSE	FALSE	TRUE	TRUE
Platelet_Mean_INT	qt	Labs	Labs	platelet count (mean, inv-norm transformed)	19_53550358-54050358	EUR,AFR,EAS	1	3	1	rs16984035	0.617356	53836807	C,C,C	G,G,G	0.8837,0.7277,0.94841	-0.0168529,-0.0140392,-0.0763881	0.00345728,0.0046897,0.0414494	5.96251,2.55958,1.18482	-4.8746124120696,-2.99362432564983,-1.84292414365467	ZNF845	rs16984035,rs113748755,rs57388386	0.617356,0.313942,0.041546	0.972844	0.931,0.931,1	|Promoter=1|ABC=1,|Promoter=1|ABC=1,|Promoter=1|GTeX_Finemapped=1|ABC=1			0	0.998466	0.818189	0.533961	0.235656	0.154747	0.0332812	FALSE	FALSE	FALSE	FALSE	FALSE	FALSE	FALSE	FALSE	FALSE
Platelet_Mean_INT	qt	Labs	Labs	platelet count (mean, inv-norm transformed)	19_53550358-54050358	EUR,AFR,EAS	2	1	1	rs551388921	0.99177	53953382	C,NA,NA	A,NA,NA	0.993042,NA,NA	-0.0674851,NA,NA	0.0133337,NA,NA	6.38035,NA,NA	-5.06124331580882,NA,NA	ZNF761	rs551388921	0.99177	0.99177	0.93	|Exon=1			0	0.985071	0.499209	0.49775	0.235656	0.154747	0.0332812	FALSE	FALSE	FALSE	FALSE	FALSE	FALSE	FALSE	FALSE	FALSE
Platelet_Mean_INT	qt	Labs	Labs	platelet count (mean, inv-norm transformed)	19_54760691-54770827	EUR,AFR,EAS	1	2	0.995493	rs6509859	0.794926	54762408	C,T,C	T,C,T	0.7157,0.5628,0.8313	-0.0183359,0.00749353,-0.00842249	0.0024571,0.0042085,0.0244829	13.0708,1.12504,0.136181	-7.46241504212283,1.78057027444458,-0.344015210616389	LILRB4	rs6509859	0.794926	0.794926	0.798	|GTeX_Finemapped=1	rs11879136	0.205069	0.205069	1	0.323315	0.307014	0.0215065	6.4741e-09	2.67045e-05	TRUE	FALSE	FALSE	FALSE	FALSE	FALSE	FALSE	TRUE	FALSE
Platelet_Mean_INT	qt	Labs	Labs	platelet count (mean, inv-norm transformed)	19_55668509-55700842	EUR,AFR,EAS	1	1	1	rs2288419	0.991453	55693244	T,T,T	C,C,C	0.8072,0.528,0.5575	0.0422397,0.0124071,0.0462685	0.00280952,0.00418174,0.0184595	50.3601,2.52181,1.91386	15.0344898772744,2.96697068684328,2.50648717462553	PTPRH	rs2288419	0.991453	0.991453	0.93	|Exon=1			0	1	0.817082	0.844588	0.131122	0.00675265	0.0117672	FALSE	TRUE	TRUE	FALSE	FALSE	TRUE	FALSE	TRUE	TRUE
Platelet_Mean_INT	qt	Labs	Labs	platelet count (mean, inv-norm transformed)	19_55668509-55700842	EUR,AFR,EAS	2	1	1	rs147881000	1	55697712	G,NA,NA	A,NA,NA	0.994036,NA,NA	0.178914,NA,NA	0.0143948,NA,NA	34.7404,NA,NA	12.4290716091922,NA,NA	PTPRH	rs147881000	1	1	1	|Exon=1			0	1	0.5	0.5	0.131122	0.00675265	0.0117672	FALSE	FALSE	FALSE	FALSE	FALSE	FALSE	FALSE	FALSE	FALSE
Platelet_Mean_INT	qt	Labs	Labs	platelet count (mean, inv-norm transformed)	19_55668509-55700842	EUR,AFR,EAS	3	2	0.987977	rs61734259	0.697639	55697279	C,C,NA	T,T,NA	0.90457,0.90923,NA	-0.0381007,-0.0193383,NA	0.00377236,0.00726669,NA	23.2576,2.1087,NA	-10.0999639482976,-2.66122539973495,NA	PTPRH	rs61734259,rs45607834	0.697639,0.291964	0.989603	1,1	|Exon=1,|Exon=1			0	1	0.529102	0.5	0.131122	0.00675265	0.0117672	FALSE	FALSE	FALSE	FALSE	FALSE	FALSE	FALSE	FALSE	FALSE
Platelet_Mean_INT	qt	Labs	Labs	platelet count (mean, inv-norm transformed)	19_55668509-55700842	EUR,AFR,EAS	4	1	1	rs45541434	1	55693469	C,NA,NA	T,NA,NA	0.98807,NA,NA	0.0942206,NA,NA	0.0102085,NA,NA	19.566,NA,NA	9.22962237351227,NA,NA	PTPRH	rs45541434	1	1	1	|Exon=1			0	1	0.5	0.5	0.131122	0.00675265	0.0117672	FALSE	FALSE	FALSE	FALSE	FALSE	FALSE	FALSE	FALSE	FALSE
Platelet_Mean_INT	qt	Labs	Labs	platelet count (mean, inv-norm transformed)	19_58917418-58969179	EUR,AFR,EAS	1	10	0.891795	rs11669741	0.187194	58960481	C,C,T	T,T,C	0.501,0.8011,0.5159	0.017762,0.000278002,-0.00232205	0.0022167,0.00522979,0.0183463	14.9503,0.018813,0.0461037	8.01281183741598,0.0531573925530471,-0.126567754806146	SLC27A5	rs11669741,rs11671113,rs4801590	0.187194,0.107135,0.100282	0.394611	1,1,1	|GTeX_Finemapped=1,|GTeX_Finemapped=1,|GTeX_Finemapped=1	rs10416149,rs4372790,rs4801589,rs6510152,rs7257999,rs893186,rs9304814	0.173677,0.0319095,0.0831222,0.124853,0.106982,0.025727,0.024667	0.570938	1	0.30941	0.348694	0.0455428	0.00513071	0.0121102	TRUE	FALSE	FALSE	FALSE	FALSE	FALSE	FALSE	TRUE	FALSE
Platelet_Mean_INT	qt	Labs	Labs	platelet count (mean, inv-norm transformed)	19_58917418-58969179	EUR,AFR,EAS	2	1	1	rs142051982	0.999922	58921288	T,NA,NA	A,NA,NA	0.993042,NA,NA	0.0594136,NA,NA	0.0133337,NA,NA	5.07809,NA,NA	4.45589746281977,NA,NA	ZNF584	rs142051982	0.999922	0.999922	1	|Exon=1			0	0.999742	0.499946	0.499977	0.0455428	0.00513071	0.0121102	TRUE	FALSE	FALSE	FALSE	FALSE	FALSE	FALSE	TRUE	FALSE
Platelet_Mean_INT	qt	Labs	Labs	platelet count (mean, inv-norm transformed)	19_6552571-7052571	EUR,AFR,EAS	1	1	1	rs8106212	1	6802571	C,C,NA	T,T,NA	0.97614,0.90166,NA	0.0967945,0.111964,NA	0.00726249,0.00701065,NA	39.7984,56.6881,NA	13.3280045824504,15.9705590779742,NA	VAV1	rs8106212	1	1	0.5	|ABC=1			0	1	1	0.5	0.368338	0.223504	0.0448462	FALSE	FALSE	FALSE	FALSE	FALSE	FALSE	FALSE	FALSE	FALSE
Platelet_Mean_INT	qt	Labs	Labs	platelet count (mean, inv-norm transformed)	19_6552571-7052571	EUR,AFR,EAS	2	5	1	rs11569557	0.650862	6680510	C,NA,C	T,NA,T	0.96322,NA,0.994048	0.0350902,NA,0.0667636	0.00588854,NA,0.119197	8.59571,NA,0.240028	5.95906625411392,NA,0.560111412199972	TNFSF14	rs11569557,rs11569558	0.650862,0.115419	0.766281	0.727,0.769	|eQTLGen_Finemapped=1,|eQTLGen_Finemapped=1	rs11569560,rs11569585,rs11569587	0.103669,0.049714,0.0544424	0.207825	0.999997	0.449324	0.300702	0.368338	0.223504	0.0448462	FALSE	FALSE	FALSE	FALSE	FALSE	FALSE	FALSE	FALSE	FALSE
Platelet_Mean_INT	qt	Labs	Labs	platelet count (mean, inv-norm transformed)	19_6552571-7052571	EUR,AFR,EAS	3	1	1	rs2230203	0.953837	6710782	G,G,NA	T,T,NA	0.8141,0.990166,NA	0.0133771,0.0359273,NA	0.00284904,0.0211556,NA	5.57475,1.04836,NA	4.69530087327661,1.69824065495661,NA	C3	rs2230203	0.953837	0.953837	1	|Exon=1			0	0.999996	0.272339	0.499916	0.368338	0.223504	0.0448462	FALSE	FALSE	FALSE	FALSE	FALSE	FALSE	FALSE	FALSE	FALSE
Platelet_Mean_INT	qt	Labs	Labs	platelet count (mean, inv-norm transformed)	19_8395969-8407229	EUR,AFR,EAS	1	1	1	rs7249069	0.999958	8398006	C,C,C	T,T,T	0.91252,0.994705,0.96825	0.0344971,0.0490293,-0.0184249	0.00392284,0.028765,0.0522918	17.8403,1.05408,0.139915	8.79390951453539,1.70447766382757,-0.352347786842297	KANK3	rs7249069	0.999958	0.999958	0.99	|Exon=1|EpiMap=1			0	1	0.577346	0.398069	0.00506178	0.00763659	0.00047213	TRUE	FALSE	FALSE	FALSE	FALSE	FALSE	FALSE	TRUE	FALSE
Platelet_Mean_INT	qt	Labs	Labs	platelet count (mean, inv-norm transformed)	1_101621894-101656160	EUR,AFR,EAS	1	5	0.964445	rs6704454	0.329886	101641035	A,A,A	G,G,G	0.7187,0.8056,0.7669	0.0170433,0.00717161,0.0292081	0.00246501,0.00527517,0.021685	11.3271,0.759482,0.749573	6.9140895980138,1.35950310606104,1.34692644685266	S1PR1	rs6704454,rs12040486,rs11584140,rs17417619,rs6665378	0.329886,0.319662,0.186876,0.0823423,0.0812078	0.999974	1,1,1,1,1	|ABC=1,|EpiMap=1,|ABC=1,|ABC=1,|EpiMap=1			0	0.999965	0.402571	0.508531	0.0095467	0.00753151	0.000830345	TRUE	FALSE	FALSE	FALSE	FALSE	FALSE	FALSE	TRUE	FALSE
Platelet_Mean_INT	qt	Labs	Labs	platelet count (mean, inv-norm transformed)	1_101621894-101656160	EUR,AFR,EAS	2	6	0.836891	rs72987302	0.375036	101637364	A,A,A	G,G,G	0.7386,0.8427,0.95238	-0.0156761,-0.0112736,-0.0246838	0.00252243,0.00573382,0.0430526	9.28877,1.30732,0.246866	-6.21468187422446,-1.9661586865301,-0.573340518342678	S1PR1	rs72987302,rs72987301,rs56904041,rs79956962,rs74106743,rs56785411	0.375036,0.351466,0.104227,0.0431727,0.0421284,0.0346618	0.950692	1,1,1,1,1,1	|GTeX_Finemapped=1,|GTeX_Finemapped=1,|GTeX_Finemapped=1,|ABC=1,|GTeX_Finemapped=1|EpiMap=1|ABC=1,|GTeX_Finemapped=1|EpiMap=1|ABC=1			0	0.999736	0.422192	0.383288	0.0095467	0.00753151	0.000830345	TRUE	FALSE	FALSE	FALSE	FALSE	FALSE	FALSE	TRUE	FALSE
Platelet_Mean_INT	qt	Labs	Labs	platelet count (mean, inv-norm transformed)	1_10259572-10462092	EUR,AFR,EAS	1	1	1	rs11121529	1	10271688	C,C,NA	G,G,NA	0.8867,0.5764,NA	0.0492956,0.0425614,NA	0.00349682,0.00422479,NA	44.4037,23.1436,NA	14.0972655155255,10.0742048717214,NA	KIF1B	rs11121529	1	1	1	|Exon=1|GTeX_Finemapped=1|ABC=1			0	1	1	0.5	0.0260589	0.0255522	0.0123656	TRUE	TRUE	FALSE	TRUE	FALSE	FALSE	FALSE	TRUE	TRUE
Platelet_Mean_INT	qt	Labs	Labs	platelet count (mean, inv-norm transformed)	1_109980138-110480138	EUR,AFR,EAS	1	1	1	rs333947	1	110470764	G,G,G	A,A,A	0.8678,0.990923,0.7192	-0.0235409,-0.0903874,-0.0199854	0.00327228,0.0220117,0.0204022	12.2013,4.39579,0.485058	-7.19403596269268,-4.10633435854568,-0.9795708305967	CSF1	rs333947	1	1	1	|GTeX_Finemapped=1|EpiMap=1|ABC=1			0	1	0.98794	0.377788	0.303342	0.142813	0.0427336	FALSE	FALSE	FALSE	FALSE	FALSE	FALSE	FALSE	FALSE	FALSE
Platelet_Mean_INT	qt	Labs	Labs	platelet count (mean, inv-norm transformed)	1_109980138-110480138	EUR,AFR,EAS	2	44	0.893462	rs9661614	0.0991582	110021837	T,C,T	C,T,C	0.6899,0.7035,0.95734	0.0135363,-0.012684,0.0214075	0.00239625,0.00457088,0.0453687	7.79196,2.25799,0.19584	5.64204951276664,-2.71140340625365,0.494448816033962	SYPL2	rs12137189,rs12753439,rs569670,rs10857789,rs485660,rs2359652,rs4970766,rs12145677,rs2152924,rs10857788,rs9787176,rs11101960,rs4970731,rs2787015,rs518697,rs11101962,rs10494040,rs4970767,rs529091,rs6693932,rs891379,rs4970763,rs2140923,rs1144595,rs11101961,rs2884752,rs1525916,rs891380,rs4970765,rs10857786,rs10857787,rs10745305,rs2115787	0.0493569,0.0486433,0.0465869,0.0445086,0.0433426,0.0369197,0.0335703,0.0328495,0.0247666,0.0159062,0.0143287,0.0136169,0.0123863,0.0121554,0.0119226,0.0112617,0.0112081,0.0112032,0.0112032,0.0110714,0.0110714,0.0110585,0.0109573,0.0108699,0.0107206,0.0104564,0.0103422,0.0103189,0.0102056,0.0102033,0.00978399,0.0093995,0.00923891	0.631435	1,1,0.811,1,0.814,1,1,1,1,1,1,0.93,1,1,1,1,1,1,1,1,1,1,1,1,1,1,1,1,1,1,1,1,1	|ABC=1,|EpiMap=1|ABC=1,|Exon=1|GTeX_Finemapped=1,|GTeX_Finemapped=1|EpiMap=1,|Exon=1|GTeX_Finemapped=1|EpiMap=1,|Promoter=1,|GTeX_Finemapped=1|EpiMap=1,|Exon=1|GTeX_Finemapped=1|EpiMap=1,|GTeX_Finemapped=1|EpiMap=1,|GTeX_Finemapped=1|EpiMap=1,|GTeX_Finemapped=1,|Promoter=1,|GTeX_Finemapped=1,|Exon=1|GTeX_Finemapped=1|ABC=1,|GTeX_Finemapped=1|EpiMap=1,|GTeX_Finemapped=1,|GTeX_Finemapped=1|ABC=1,|GTeX_Finemapped=1,|GTeX_Finemapped=1|EpiMap=1,|GTeX_Finemapped=1,|GTeX_Finemapped=1,|GTeX_Finemapped=1,|GTeX_Finemapped=1,|GTeX_Finemapped=1,|Promoter=1|GTeX_Finemapped=1,|Promoter=1|GTeX_Finemapped=1,|GTeX_Finemapped=1|ABC=1,|GTeX_Finemapped=1,|Promoter=1|GTeX_Finemapped=1|ABC=1,|Promoter=1|GTeX_Finemapped=1|ABC=1,|GTeX_Finemapped=1|ABC=1,|GTeX_Finemapped=1,|GTeX_Finemapped=1	rs10745357,rs11102984,rs12140694,rs1368988,rs1933182,rs2039694,rs2043059,rs4246517,rs4970761,rs9661614,rs9787177	0.01468,0.0142167,0.0142167,0.0955769,0.0142417,0.0138765,0.0105077,0.0137455,0.0155602,0.0991582,0.0158364	0.321617	0.999999	0.404485	0.297189	0.303342	0.142813	0.0427336	FALSE	FALSE	FALSE	FALSE	FALSE	FALSE	FALSE	FALSE	FALSE
Platelet_Mean_INT	qt	Labs	Labs	platelet count (mean, inv-norm transformed)	1_109980138-110480138	EUR,AFR,EAS	3	2	0.722001	rs36209093	0.862364	110229787	T,C,T	C,T,C	0.6362,0.7443,0.6935	0.01695,-0.0139784,0.0232742	0.00230382,0.00478526,0.0198866	12.7268,2.45748,0.616433	7.35734562596036,-2.92113699151143,1.17034586103205	GSTM1	rs36209093,rs28549287	0.862364,0.137636	1	0.8,1	|Promoter=1,|Promoter=1|ABC=1			0	1	0.610721	0.426313	0.303342	0.142813	0.0427336	FALSE	FALSE	FALSE	FALSE	FALSE	FALSE	FALSE	FALSE	FALSE
Platelet_Mean_INT	qt	Labs	Labs	platelet count (mean, inv-norm transformed)	1_113059220-113248365	EUR,AFR,EAS	1	8	1	rs7415820	0.442518	113169449	A,A,G	G,G,A	0.5129,0.5204,0.628	-0.0289913,-0.0352312,0.0428527	0.00221744,0.00417865,0.0189692	38.3351,16.4659,1.62198	-13.0742207229959,-8.43123975446616,2.25906733019843	ST7L	rs7415820,rs3013440,rs3103450,rs7524494,rs3013439,rs12046329,rs12046466	0.442518,0.131428,0.0771043,0.0769008,0.073917,0.0712855,0.0581019	0.931256	0.945,1,1,1,1,1,1	|GTeX_Finemapped=1|eQTLGen_Finemapped=1,|GTeX_Finemapped=1,|GTeX_Finemapped=1,|GTeX_Finemapped=1,|GTeX_Finemapped=1,|GTeX_Finemapped=1,|GTeX_Finemapped=1	rs2932536	0.0586668	0.0586668	1	1	0.831037	0.0465962	0.0475954	0.00813554	TRUE	TRUE	TRUE	TRUE	TRUE	TRUE	TRUE	TRUE	TRUE
Platelet_Mean_INT	qt	Labs	Labs	platelet count (mean, inv-norm transformed)	1_113059220-113248365	EUR,AFR,EAS	2	1	1	rs146383099	0.973897	113218663	T,NA,NA	C,NA,NA	0.994036,NA,NA	0.0743274,NA,NA	0.0143948,NA,NA	6.61545,NA,NA	5.16348959346431,NA,NA	MOV10	rs146383099	0.973897	0.973897	1	|ABC=1			0	0.921796	0.478629	0.48964	0.0465962	0.0475954	0.00813554	TRUE	FALSE	FALSE	FALSE	FALSE	FALSE	FALSE	TRUE	FALSE
Platelet_Mean_INT	qt	Labs	Labs	platelet count (mean, inv-norm transformed)	1_113059220-113248365	EUR,AFR,EAS	3	1	1	rs201469893	0.973811	113196207	T,T,T	A,A,A	0.8419,0.7307,0.6845	-0.0240927,-0.0199316,-0.0121199	0.00303795,0.00470605,0.0197294	14.6613,4.64162,0.268401	-7.93057818594776,-4.23531411693458,-0.614306567863189	CAPZA1	rs201469893	0.973811	0.973811	1	|Exon=1			0	0.989774	0.274394	0.2556	0.0465962	0.0475954	0.00813554	TRUE	FALSE	FALSE	FALSE	FALSE	FALSE	FALSE	TRUE	FALSE
Platelet_Mean_INT	qt	Labs	Labs	platelet count (mean, inv-norm transformed)	1_116038394-116088110	EUR,AFR,EAS	1	6	0.985084	rs112974957	0.508356	116039882	G,G,G	A,A,A	0.9672,0.5378,0.98214	-0.0412225,-0.018368,-0.030773	0.00622274,0.00418716,0.0692265	10.4579,4.93909,0.182658	-6.62449339037144,-4.38674423714403,-0.444526301344138	NGF	rs112974957,rs111415007,rs11487796	0.508356,0.178951,0.0747244	0.762031	0.798,1,1	|GTeX_Finemapped=1,|GTeX_Finemapped=1,|GTeX_Finemapped=1	rs113887405,rs17033865,rs17033866	0.0859084,0.0440595,0.0742789	0.204247	1	0.991697	0.344714	0.0052516	0.00021782	0.0193847	TRUE	TRUE	FALSE	TRUE	FALSE	FALSE	FALSE	TRUE	TRUE
Platelet_Mean_INT	qt	Labs	Labs	platelet count (mean, inv-norm transformed)	1_118141340-118166750	EUR,AFR,EAS	1	2	1	rs3767812	0.610213	118155620	G,G,G	A,A,A	0.7724,0.6604,0.7599	-0.049781,-0.0474977,-0.0101274	0.00264344,0.00440816,0.0214647	78.3834,26.3448,0.19582	-18.8319008564598,-10.7749491851475,-0.471816517351745	FAM46C	rs3767812,rs199858224	0.610213,0.389787	1	1,1	|GTeX_Finemapped=1|EpiMap=1|ABC=1,|GTeX_Finemapped=1|EpiMap=1|ABC=1			0	1	1	0.391986	0.015301	0.00842416	0.0120776	TRUE	TRUE	FALSE	TRUE	FALSE	FALSE	FALSE	TRUE	TRUE
Platelet_Mean_INT	qt	Labs	Labs	platelet count (mean, inv-norm transformed)	1_11995409-12071680	EUR,AFR,EAS	1	2	1	rs4846082	0.625322	12042443	C,T,T	T,C,C	0.5278,0.6029,0.6339	0.0384422,-0.0367483,-0.0451643	0.00222013,0.0042665,0.0190322	66.4427,17.1485,1.75345	17.3152923477454,-8.61321926637759,-2.37304673132901	MFN2	rs4846082,rs3766744	0.625322,0.374623	0.999945	1,0.912	|Promoter=1|GTeX_Finemapped=1,|GTeX_Finemapped=1|EpiMap=1|ABC=1			0	1	1	0.802105	0.0351333	0.0181651	0.00250358	TRUE	TRUE	TRUE	TRUE	TRUE	TRUE	TRUE	TRUE	TRUE
Platelet_Mean_INT	qt	Labs	Labs	platelet count (mean, inv-norm transformed)	1_150252984-150511628	EUR,AFR,EAS	1	36	0.539493	rs11582423	0.37591	150493925	C,C,C	G,G,G	0.6173,0.7307,0.7659	-0.0228742,-0.0122704,-0.00172643	0.00228034,0.00470605,0.0216527	22.9534,2.03981,0.0285154	-10.0310480016138,-2.60736711254662,-0.0797327815930577	TARS2	rs11582423,rs12046446,rs2794614	0.37591,0.0129835,0.00831064	0.397204	1,1,1	|GTeX_Finemapped=1,|Promoter=1,|GTeX_Finemapped=1	rs1097067,rs1097068,rs1145583,rs11585977,rs11587116,rs11587575,rs11589361,rs12040949,rs12042229,rs12045304,rs1260394,rs1260402,rs1260411,rs13294,rs1614039,rs1625468,rs1694385,rs2454286,rs3820544,rs471464,rs486275,rs500812,rs55742549,rs56214461,rs580060,rs61819435,rs696616,rs698919,rs698923,rs7002,rs832622,rs834231,rs9436125	0.0105909,0.0105935,0.00755411,0.064351,0.0112783,0.0124015,0.106252,0.0093226,0.0126628,0.00826244,0.0132563,0.0116336,0.00722411,0.0178524,0.0119458,0.012775,0.0100823,0.0104732,0.012984,0.0153136,0.00620825,0.0103369,0.00670961,0.00683697,0.00713312,0.065521,0.0118086,0.0101344,0.0114124,0.014771,0.00959161,0.0101064,0.0107363	0.558116	0.999658	0.441103	0.408761	0.0784879	0.0550337	0.00297951	TRUE	FALSE	FALSE	FALSE	FALSE	FALSE	FALSE	TRUE	FALSE
Platelet_Mean_INT	qt	Labs	Labs	platelet count (mean, inv-norm transformed)	1_150252984-150511628	EUR,AFR,EAS	2	3	0.977379	rs115815732	0.406422	150382759	T,NA,NA	C,NA,NA	0.95626,NA,NA	-0.0441889,NA,NA	0.00541938,NA,NA	15.4529,NA,NA	-8.15386630943023,NA,NA	RPRD2	rs115815732	0.406422	0.406422	1	|ABC=1	rs114529840,rs41300863	0.257743,0.329584	0.587327	0.999965	0.5	0.499997	0.0784879	0.0550337	0.00297951	TRUE	FALSE	FALSE	FALSE	FALSE	FALSE	FALSE	TRUE	FALSE
Platelet_Mean_INT	qt	Labs	Labs	platelet count (mean, inv-norm transformed)	1_150252984-150511628	EUR,AFR,EAS	3	14	0.990941	rs35699789	0.128541	150442100	G,G,NA	T,T,NA	0.7932,0.68,NA	0.0263345,0.0136889,NA	0.00273659,0.00447523,NA	21.1946,2.65324,NA	9.62310759010301,3.05881485420861,NA	RPRD2	rs35699789,rs1043293,rs36020363,rs12141218,rs35322831,rs66513313,rs12741448	0.128541,0.0647744,0.0644621,0.0640518,0.0497949,0.0479294,0.0407548	0.460308	1,1,1,1,1,0.981,1	|GTeX_Finemapped=1,|Exon=1,|Exon=1,|Exon=1,|GTeX_Finemapped=1,|Exon=1,|ABC=1	rs12136802,rs12738490,rs36029278,rs41264059,rs41264139,rs74127616,rs9651184	0.100965,0.0497619,0.0393353,0.098202,0.0945852,0.0900289,0.0504437	0.523322	1	0.866193	0.495365	0.0784879	0.0550337	0.00297951	TRUE	TRUE	FALSE	TRUE	FALSE	FALSE	FALSE	TRUE	TRUE
Platelet_Mean_INT	qt	Labs	Labs	platelet count (mean, inv-norm transformed)	1_154054426-154427762	EUR,AFR,EAS	1	2	1	rs7517127	0.726358	154146095	G,G,G	A,A,A	0.66,0.90469,0.5565	-0.029467,-0.0115895,-0.0171866	0.00233973,0.00710928,0.0184553	35.6436,0.986904,0.453802	-12.5941882182987,-1.63019321225215,-0.931255520094499	TPM3	rs7517127,rs6673171	0.726358,0.253701	0.980059	1,1	|Promoter=1|eQTLGen_Finemapped=1,|eQTLGen_Finemapped=1			0	1	0.124445	0.645171	0.0706845	0.0727312	0.00390112	TRUE	FALSE	FALSE	FALSE	FALSE	FALSE	FALSE	TRUE	FALSE
Platelet_Mean_INT	qt	Labs	Labs	platelet count (mean, inv-norm transformed)	1_154054426-154427762	EUR,AFR,EAS	2	1	1	rs1194590	1	154327245	G,G,NA	A,A,NA	0.994036,0.97201,NA	-0.0810237,-0.116725,NA	0.0143948,0.0126563,NA	7.74086,19.5379,NA	-5.62867841164865,-9.22267961410523,NA	AQP10	rs1194590	1	1	1	|EpiMap=1|Cicero=1			0	0.999997	1	0.5	0.0706845	0.0727312	0.00390112	TRUE	TRUE	FALSE	TRUE	FALSE	FALSE	FALSE	TRUE	TRUE
Platelet_Mean_INT	qt	Labs	Labs	platelet count (mean, inv-norm transformed)	1_154054426-154427762	EUR,AFR,EAS	3	2	0.866796	rs67597142	0.859334	154286361	C,C,C	T,T,T	0.6352,0.5386,0.7817	0.0265552,0.0143071,-0.021973	0.00230247,0.00418767,0.0221949	30.0478,3.19767,0.491912	11.5333533118781,3.41648219654366,-0.990002207714385	IL6R	rs67597142,rs6427627	0.859334,0.140658	0.999992	1,1	|GTeX_Finemapped=1,|ABC=1|Cicero=1			0	1	0.633164	0.388006	0.0706845	0.0727312	0.00390112	TRUE	FALSE	FALSE	FALSE	FALSE	FALSE	FALSE	TRUE	FALSE
Platelet_Mean_INT	qt	Labs	Labs	platelet count (mean, inv-norm transformed)	1_154054426-154427762	EUR,AFR,EAS	4	12	0.991679	rs12753254	0.158083	154416935	G,G,G	A,A,A	0.6342,0.9115,0.6746	-0.0104269,-0.0238315,0.0146165	0.00230113,0.00735012,0.019569	5.23173,2.92606,0.341882	-4.53120858013237,-3.24232801641334,0.746921150799734	IL6R	rs12753254,rs12730036,rs4845373,rs7521458,rs7518199,rs4845622,rs4845621,rs6664201,rs4393147,rs4453032,rs56383622,rs4845620	0.158083,0.152448,0.136188,0.117951,0.0687151,0.0647019,0.0508521,0.0498941,0.0463892,0.0448847,0.0441116,0.019635	0.953854	1,1,1,1,0.983,1,1,1,1,1,1,1	|GTeX_Finemapped=1,|GTeX_Finemapped=1,|GTeX_Finemapped=1|EpiMap=1,|Promoter=1|GTeX_Finemapped=1,|Promoter=1|GTeX_Finemapped=1|ABC=1,|GTeX_Finemapped=1,|GTeX_Finemapped=1|EpiMap=1,|GTeX_Finemapped=1|EpiMap=1,|GTeX_Finemapped=1,|GTeX_Finemapped=1,|GTeX_Finemapped=1|ABC=1,|Promoter=1|GTeX_Finemapped=1			0	1	0.989499	0.348611	0.0706845	0.0727312	0.00390112	TRUE	TRUE	FALSE	TRUE	FALSE	FALSE	FALSE	TRUE	TRUE
Platelet_Mean_INT	qt	Labs	Labs	platelet count (mean, inv-norm transformed)	1_155094013-155149718	EUR,AFR,EAS	1	21	0.996849	rs7364524	0.129498	155121922	A,A,G	G,G,A	0.5954,0.6694,0.8046	-0.0160917,-0.00906689,-0.0177478	0.00225818,0.00443762,0.0231232	11.9856,1.38686,0.353828	-7.12595984376799,-2.0431875645053,-0.767532175477443	DPM3	rs7364524,rs4246529,rs10908458,rs4971076,rs4971052,rs6668815,rs4971078	0.129498,0.0945647,0.029253,0.0287735,0.0272275,0.025828,0.0188615	0.354006	0.769,0.769,0.769,0.769,0.769,0.769,1	|eQTLGen_Finemapped=1,|eQTLGen_Finemapped=1,|eQTLGen_Finemapped=1,|eQTLGen_Finemapped=1,|eQTLGen_Finemapped=1,|eQTLGen_Finemapped=1,|eQTLGen_Finemapped=1	rs11264333,rs11264334,rs11264335,rs11799962,rs12028043,rs12124306,rs12127609,rs12129003,rs12904,rs34257409,rs4390169,rs4971054,rs4971079,rs9297	0.100714,0.0225448,0.0265559,0.125407,0.0202986,0.0184125,0.0447202,0.0697474,0.058311,0.0157904,0.0180332,0.0160944,0.0190007,0.045986	0.601616	1	0.64872	0.403657	0.00415928	0.00711171	0.0161901	TRUE	FALSE	FALSE	FALSE	FALSE	FALSE	FALSE	TRUE	FALSE
Platelet_Mean_INT	qt	Labs	Labs	platelet count (mean, inv-norm transformed)	1_156406381-156473114	EUR,AFR,EAS	1	6	0.993164	rs6658120	0.335449	156448426	C,G,C	G,C,G	0.673,0.7632,0.756	-0.0358383,0.0245137,-0.0354829	0.00236263,0.0049106,0.0213473	51.245,6.22361,1.01557	-15.1688161074734,4.99199690465524,-1.66217273378835	MEF2D	rs6658120,rs2274317,rs6700679,rs2274316,rs1050316,rs12131289	0.335449,0.16003,0.147837,0.136842,0.131009,0.0520254	0.963192	1,0.974,1,0.904,1,0.721	|GTeX_Finemapped=1,|Exon=1|GTeX_Finemapped=1,|GTeX_Finemapped=1|eQTLGen_Finemapped=1,|GTeX_Finemapped=1|EpiMap=1,|Exon=1|GTeX_Finemapped=1,|GTeX_Finemapped=1			0	1	0.982075	0.344937	0.0699289	0.0555171	0.00682436	TRUE	TRUE	FALSE	TRUE	FALSE	FALSE	FALSE	TRUE	TRUE
Platelet_Mean_INT	qt	Labs	Labs	platelet count (mean, inv-norm transformed)	1_156406381-156473114	EUR,AFR,EAS	2	4	0.975944	rs746527	0.400821	156460511	C,C,C	T,T,T	0.7644,0.8419,0.7639	-0.0281003,-0.0288095,-0.0349158	0.00261173,0.00572201,0.021589	26.2708,6.32041,0.975455	-10.7592668461135,-5.03485663254695,-1.6172958451063	MEF2D	rs746527,rs3790458,rs1171561,rs1185700	0.400821,0.232988,0.160354,0.158193	0.952356	1,1,1,1	|Promoter=1|GTeX_Finemapped=1|ABC=1|Cicero=1,|Promoter=1|GTeX_Finemapped=1|ABC=1,|GTeX_Finemapped=1|EpiMap=1,|Exon=1|GTeX_Finemapped=1|EpiMap=1|ABC=1			0	0.973337	0.994603	0.347197	0.0699289	0.0555171	0.00682436	TRUE	TRUE	FALSE	TRUE	FALSE	FALSE	FALSE	TRUE	TRUE
Platelet_Mean_INT	qt	Labs	Labs	platelet count (mean, inv-norm transformed)	1_158569874-158631171	EUR,AFR,EAS	1	1	1	rs2246434	0.997915	158618455	G,G,G	A,A,A	0.7535,0.8873,0.6012	-0.0184848,0.0157407,0.0178309	0.00257174,0.00660157,0.0187246	12.1811,1.76682,0.467299	-7.187662827502,2.38438735028183,0.952271343580103	SPTA1	rs2246434	0.997915	0.997915	1	|Exon=1			0	1	0.997734	0.434396	0.0367991	0.000357135	0.00182196	TRUE	TRUE	FALSE	TRUE	FALSE	FALSE	FALSE	TRUE	TRUE
Platelet_Mean_INT	qt	Labs	Labs	platelet count (mean, inv-norm transformed)	1_162043710-162114217	EUR,AFR,EAS	1	10	0.908954	rs6684179	0.252857	162107489	C,C,G	G,G,C	0.7078,0.711,0.5526	-0.0161799,-0.00519003,-0.0403406	0.00243714,0.00460533,0.0184394	10.5002,0.58543,1.5423	-6.6388882050272,-1.1269615858147,-2.1877392973741	NOS1AP	rs6684179,rs6684278,rs1415264,rs1415265,rs4657154,rs1337060,rs10753762,rs6664115,rs4657141,rs1337062	0.252857,0.223481,0.17141,0.149638,0.0370483,0.0312056,0.0281252,0.0274966,0.0260017,0.0251035	0.972367	1,1,1,1,1,1,1,1,1,1	|EpiMap=1,|EpiMap=1,|EpiMap=1|ABC=1,|EpiMap=1|ABC=1,|EpiMap=1,|EpiMap=1,|EpiMap=1,|EpiMap=1,|EpiMap=1|ABC=1,|EpiMap=1			0	0.999999	0.436761	0.713152	0.130239	0.00748382	0.00623228	FALSE	FALSE	FALSE	FALSE	FALSE	FALSE	FALSE	FALSE	FALSE
Platelet_Mean_INT	qt	Labs	Labs	platelet count (mean, inv-norm transformed)	1_164490405-164990405	EUR,AFR,EAS	1	1	1	rs2279469	1	164740405	G,C,C	C,G,G	0.503,0.5953,0.5952	0.0148192,-0.00548506,-0.0140915	0.00221674,0.00425314,0.0186787	10.6369,0.705152,0.346208	6.68513222118967,-1.28964952952407,-0.754415457178497	PBX1	rs2279469	1	1	1	|ABC=1			0	1	0.611608	0.319918	0.251541	0.161084	0.0283524	FALSE	FALSE	FALSE	FALSE	FALSE	FALSE	FALSE	FALSE	FALSE
Platelet_Mean_INT	qt	Labs	Labs	platelet count (mean, inv-norm transformed)	1_164490405-164990405	EUR,AFR,EAS	2	1	1	rs78374260	0.997991	164561086	C,NA,NA	T,NA,NA	0.90358,NA,NA	0.0230964,NA,NA	0.003755,NA,NA	9.11309,NA,NA	6.15083888149134,NA,NA	PBX1	rs78374260	0.997991	0.997991	1	|EpiMap=1			0	1	0.500064	0.499972	0.251541	0.161084	0.0283524	FALSE	FALSE	FALSE	FALSE	FALSE	FALSE	FALSE	FALSE	FALSE
Platelet_Mean_INT	qt	Labs	Labs	platelet count (mean, inv-norm transformed)	1_164490405-164990405	EUR,AFR,EAS	3	2	0.995175	rs6703521	0.717223	164688699	T,A,A	A,T,T	0.6551,0.5968,0.7073	0.0153216,-0.00627356,-0.0218382	0.00233172,0.00425569,0.0201505	10.3011,0.852512,0.555216	6.57094333796511,-1.47415812711922,-1.08375474553981	PBX1	rs6703521,rs2066087	0.717223,0.257657	0.97488	1,1	|EpiMap=1,|EpiMap=1			0	0.999839	0.407829	0.398615	0.251541	0.161084	0.0283524	FALSE	FALSE	FALSE	FALSE	FALSE	FALSE	FALSE	FALSE	FALSE
Platelet_Mean_INT	qt	Labs	Labs	platelet count (mean, inv-norm transformed)	1_16525966-16731510	EUR,AFR,EAS	1	2	1	rs34713890	0.634786	16596558	C,C,C	T,T,T	0.7256,0.7716,0.8532	-0.0191154,-0.00538895,0.0200527	0.00248391,0.00497279,0.0259066	13.8516,0.555169,0.357625	-7.69568945734749,-1.08368742697761,0.774038275960566	RSG1	rs34713890,rs1008529	0.634786,0.326811	0.961597	1,1	|GTeX_Finemapped=1,|GTeX_Finemapped=1			0	1	0.448823	0.363491	0.0361367	0.00778315	0.0299312	TRUE	FALSE	FALSE	FALSE	FALSE	FALSE	FALSE	TRUE	FALSE
Platelet_Mean_INT	qt	Labs	Labs	platelet count (mean, inv-norm transformed)	1_169269508-169769508	EUR,AFR,EAS	1	1	1	rs13306344	0.984468	169515916	G,G,G	A,A,A	0.8091,0.8048,0.7798	-0.0202919,-0.00605825,0.0197255	0.00282015,0.00526697,0.0221258	12.2054,0.601979,0.428696	-7.19532648972572,-1.15023438523477,0.891515786999792	SLC19A2	rs13306344	0.984468	0.984468	1	|ABC=1			0	1	0.356989	0.30876	0.0850819	0.0650796	0.0157295	TRUE	FALSE	FALSE	FALSE	FALSE	FALSE	FALSE	TRUE	FALSE
Platelet_Mean_INT	qt	Labs	Labs	platelet count (mean, inv-norm transformed)	1_171939290-171949999	EUR,AFR,EAS	1	1	1	rs2038479	1	171939290	A,A,A	C,C,C	0.832,0.8328,0.745	-0.0756215,-0.0577635,-0.0500008	0.00296456,0.00559443,0.0210354	142.8,24.2658,1.75808	-25.5085071646383,-10.3251805813997,-2.37698356104472	DNM3	rs2038479	1	1	1	|Exon=1			0	1	1	0.798161	1	1	1	FALSE	FALSE	FALSE	FALSE	FALSE	FALSE	FALSE	FALSE	FALSE
Platelet_Mean_INT	qt	Labs	Labs	platelet count (mean, inv-norm transformed)	1_176625729-176684953	EUR,AFR,EAS	1	1	1	rs12117554	0.999861	176625729	G,G,G	A,A,A	0.93141,0.98714,0.95734	0.0299583,0.0210311,-0.0216562	0.00438506,0.0185283,0.0453687	11.0768,0.591184,0.198513	6.83190195801198,1.1350798508228,-0.477337900358617	PAPPA2	rs12117554	0.999861	0.999861	1	|ABC=1			0	1	0.492501	0.45802	0.0416029	0.000128274	7.09537e-05	TRUE	FALSE	FALSE	FALSE	FALSE	FALSE	FALSE	TRUE	FALSE
Platelet_Mean_INT	qt	Labs	Labs	platelet count (mean, inv-norm transformed)	1_178473105-178511892	EUR,AFR,EAS	1	2	0.966964	rs10913563	0.590743	178483231	G,G,G	A,A,A	0.5467,0.7761,0.5952	-0.0155528,0.00438869,0.0302039	0.00222643,0.00500794,0.0186787	11.547,0.419256,0.975212	-6.98553289346622,0.87634636197718,1.61702366867073	TEX35	rs10913563	0.590743	0.590743	1	|Exon=1|EpiMap=1	rs12120301	0.389489	0.389489	0.99999	0.358038	0.58969	0.123853	0.0004728	0.00174882	FALSE	FALSE	FALSE	FALSE	FALSE	FALSE	FALSE	FALSE	FALSE
Platelet_Mean_INT	qt	Labs	Labs	platelet count (mean, inv-norm transformed)	1_178473105-178511892	EUR,AFR,EAS	2	1	1	rs79844559	0.992245	178501561	A,NA,NA	G,NA,NA	0.95229,NA,NA	0.031856,NA,NA	0.00519981,NA,NA	9.04622,NA,NA	6.12637769456961,NA,NA	C1orf220	rs79844559	0.992245	0.992245	1	|ABC=1			0	0.980507	0.495168	0.498433	0.123853	0.0004728	0.00174882	FALSE	FALSE	FALSE	FALSE	FALSE	FALSE	FALSE	FALSE	FALSE
Platelet_Mean_INT	qt	Labs	Labs	platelet count (mean, inv-norm transformed)	1_180905694-180909061	EUR,AFR,EAS	1	1	1	rs3795503	0.983815	180905694	C,C,C	T,T,T	0.6988,0.8684,0.505	0.0235831,0.0291143,0.00625209	0.00241586,0.00617528,0.018338	21.7844,5.61595,0.134807	9.7617825536248,4.71465261494216,0.340936307121824	KIAA1614	rs3795503	0.983815	0.983815	1	|Exon=1|GTeX_Finemapped=1			0	1	0.999252	0.336627	9.91605e-05	0.0116608	0.000755808	TRUE	TRUE	FALSE	TRUE	FALSE	FALSE	FALSE	TRUE	TRUE
Platelet_Mean_INT	qt	Labs	Labs	platelet count (mean, inv-norm transformed)	1_184672098-185026908	EUR,AFR,EAS	1	1	1	rs115276619	0.978435	184865132	T,NA,NA	A,NA,NA	0.98509,NA,NA	-0.0819688,NA,NA	0.00914534,NA,NA	18.5,NA,NA	-8.96290351151515,NA,NA	EDEM3	rs115276619	0.978435	0.978435	0.798	|GTeX_Finemapped=1			0	1	0.5	0.5	0.099575	0.0637489	0.0122784	TRUE	FALSE	FALSE	FALSE	FALSE	FALSE	FALSE	TRUE	FALSE
Platelet_Mean_INT	qt	Labs	Labs	platelet count (mean, inv-norm transformed)	1_198974904-199012478	EUR,AFR,EAS	1	1	1	rs1434282	0.999996	199010721	T,T,T	C,C,C	0.7207,0.8714,0.8234	0.04259,0.040097,0.0330504	0.00247038,0.00623613,0.0240436	65.8778,9.89351,0.771461	17.2402626316599,6.42978898772155,1.37460280490442	PTPRC	rs1434282	0.999996	0.999996	0.655	|EpiMap=1			0	1	1	0.462186	6.4741e-09	6.4741e-09	6.4741e-09	TRUE	TRUE	FALSE	TRUE	FALSE	FALSE	FALSE	TRUE	TRUE
Platelet_Mean_INT	qt	Labs	Labs	platelet count (mean, inv-norm transformed)	1_19976313-19986009	EUR,AFR,EAS	1	2	0.998093	rs12046364	0.766449	19978504	G,G,A	A,A,G	0.5089,0.621,0.8323	0.0220936,0.000306863,-0.0451374	0.00221705,0.00430308,0.024541	22.6652,0.0254196,1.18127	9.96531426896101,0.0713124087862647,-1.83926490363066	NBL1	rs12046364,rs2294630	0.766449,0.189448	0.955897	1,1	|EpiMap=1,|EpiMap=1			0	1	0.342562	0.687359	0.00609201	0.00502184	0.000812214	TRUE	FALSE	FALSE	FALSE	FALSE	FALSE	FALSE	TRUE	FALSE
Platelet_Mean_INT	qt	Labs	Labs	platelet count (mean, inv-norm transformed)	1_19976313-19986009	EUR,AFR,EAS	2	1	1	rs555467039	0.991563	19984570	C,NA,NA	T,NA,NA	0.994036,NA,NA	0.0683577,NA,NA	0.0143948,NA,NA	5.68896,NA,NA	4.74877733626032,NA,NA	NBL1	rs555467039	0.991563	0.991563	1	|Exon=1			0	0.958285	0.496024	0.494924	0.00609201	0.00502184	0.000812214	TRUE	FALSE	FALSE	FALSE	FALSE	FALSE	FALSE	TRUE	FALSE
Platelet_Mean_INT	qt	Labs	Labs	platelet count (mean, inv-norm transformed)	1_202207291-202291345	EUR,AFR,EAS	1	9	0.978626	rs3010080	0.769612	202236354	G,A,G	A,G,A	0.5348,0.7088,0.7153	-0.0166773,0.00528055,-0.0235296	0.00222209,0.00459502,0.0203171	13.2124,0.601232,0.607628	-7.5052315612779,1.1491897750173,-1.15811803849959	LGR6	rs3010080,rs3010081,rs2993442,rs2993440,rs2924101,rs788644,rs788642,rs705753	0.769612,0.050346,0.0284335,0.0227136,0.0216909,0.017571,0.0170343,0.0117947	0.939196	1,1,1,1,1,1,1,1	|EpiMap=1,|GTeX_Finemapped=1,|GTeX_Finemapped=1,|GTeX_Finemapped=1,|GTeX_Finemapped=1,|GTeX_Finemapped=1,|GTeX_Finemapped=1,|EpiMap=1	rs3010084	0.0148793	0.0148793	1	0.347313	0.45762	0.0764884	0.0229977	0.0103058	TRUE	FALSE	FALSE	FALSE	FALSE	FALSE	FALSE	TRUE	FALSE
Platelet_Mean_INT	qt	Labs	Labs	platelet count (mean, inv-norm transformed)	1_203649423-203667409	EUR,AFR,EAS	1	26	0.979333	rs1419114	0.0582073	203652444	G,G,NA	A,A,NA	0.8976,0.6354,NA	-0.0268057,-0.00322503,NA	0.00365582,0.00433723,NA	12.6455,0.339953,NA	-7.33233583710358,-0.743569052136963,NA	ATP2B4	rs1419114,rs2228445,rs6594008,rs7539122,rs1541254,rs1541255,rs10751451,rs2365858,rs10751449,rs7551442,rs10751452,rs7551560,rs10900589,rs6594006,rs6594007,rs7547793,rs7555703,rs11240734,rs1541252,rs1541253,rs10736845,rs4951070,rs4951369,rs10751450	0.0582073,0.0581293,0.0399876,0.0393622,0.0360346,0.0360346,0.0359749,0.0359018,0.0358372,0.0357265,0.0357182,0.0357041,0.0356846,0.0356846,0.0356846,0.0356846,0.0356846,0.0355178,0.0355178,0.0355178,0.0330139,0.0315086,0.0315086,0.0246028	0.888229	0.99,0.981,1,1,0.99,0.99,0.982,1,1,1,0.982,1,1,1,1,1,1,0.972,0.972,0.972,1,0.99,0.99,0.982	|Exon=1|ABC=1,|Exon=1,|EpiMap=1,|EpiMap=1,|Exon=1|ABC=1,|Exon=1|ABC=1,|Promoter=1|ABC=1,|EpiMap=1,|ABC=1,|EpiMap=1,|Promoter=1|ABC=1,|EpiMap=1,|EpiMap=1,|EpiMap=1,|EpiMap=1,|EpiMap=1,|eQTLGen_Finemapped=1,|Promoter=1|ABC=1,|Exon=1|ABC=1,|Exon=1|ABC=1,|ABC=1,|Promoter=1,|Promoter=1,|Promoter=1|ABC=1	rs6658130,rs6692632	0.0363775,0.0371594	0.0735369	1	0.347998	0.5	0.011136	0.000481924	0.000160196	TRUE	FALSE	FALSE	FALSE	FALSE	FALSE	FALSE	TRUE	FALSE
Platelet_Mean_INT	qt	Labs	Labs	platelet count (mean, inv-norm transformed)	1_205182865-205268803	EUR,AFR,EAS	1	2	1	rs1768584	0.555628	205240145	A,A,A	G,G,G	0.6292,0.8616,0.8929	-0.0462003,-0.0540958,0.00315659	0.00229463,0.00604538,0.0296485	89.4307,18.4424,0.0384783	-20.1340956929875,-8.94828778339823,0.1064671062617	TMCC2	rs1768584,rs1668871	0.555628,0.444372	1	0.918,0.945	|GTeX_Finemapped=1|eQTLGen_Finemapped=1,|GTeX_Finemapped=1|eQTLGen_Finemapped=1			0	1	1	0.279439	0.0871887	0.173546	0.00703376	TRUE	FALSE	FALSE	FALSE	FALSE	FALSE	FALSE	TRUE	FALSE
Platelet_Mean_INT	qt	Labs	Labs	platelet count (mean, inv-norm transformed)	1_205182865-205268803	EUR,AFR,EAS	2	3	1	rs10793727	0.443878	205199200	G,G,NA	A,A,NA	0.8738,0.98638,NA	0.0393869,0.0626164,NA	0.00333765,0.0180108,NA	31.4126,3.29429,NA	11.7498239779486,3.47067870388878,NA	CNTN2	rs896322,rs1668874	0.296174,0.25114	0.547314	0.798,1	|GTeX_Finemapped=1,|GTeX_Finemapped=1	rs10793727	0.443878	0.443878	1	0.925523	0.496451	0.0871887	0.173546	0.00703376	TRUE	FALSE	FALSE	FALSE	FALSE	FALSE	FALSE	TRUE	FALSE
Platelet_Mean_INT	qt	Labs	Labs	platelet count (mean, inv-norm transformed)	1_205182865-205268803	EUR,AFR,EAS	3	10	0.995856	rs1077883	0.169912	205210415	T,G,T	G,T,G	0.5835,0.8896,0.5655	0.0313138,-0.00693658,-0.0433223	0.00224827,0.00666136,0.0184964	43.3681,0.526179,1.71736	13.9279534931303,-1.04131588744641,-2.34220172574123	TMCC2	rs1077883,rs896318,rs1172160,rs1078362,rs896320,rs4951179,rs1172151	0.169912,0.154062,0.149374,0.149254,0.143739,0.125695,0.0117444	0.90378	1,1,1,1,1,1,1	|GTeX_Finemapped=1,|EpiMap=1,|ABC=1|Cicero=1,|GTeX_Finemapped=1|ABC=1,|GTeX_Finemapped=1|EpiMap=1,|ABC=1,|GTeX_Finemapped=1	rs11240392,rs12137294,rs4950986	0.0181742,0.0174281,0.0181742	0.0537765	0.159122	1	0.824157	0.0871887	0.173546	0.00703376	FALSE	FALSE	TRUE	FALSE	FALSE	FALSE	FALSE	TRUE	FALSE
Platelet_Mean_INT	qt	Labs	Labs	platelet count (mean, inv-norm transformed)	1_207007303-207507303	EUR,AFR,EAS	1	1	1	rs2842754	0.987187	207257303	T,T,T	C,C,C	0.7455,0.7519,0.92758	-0.0168941,-0.00777654,-0.00925686	0.00254454,0.00483338,0.0353748	10.5016,0.968055,0.100415	-6.63935328192915,-1.60892377590837,-0.261679500661488	C4BPB	rs2842754	0.987187	0.987187	1	|eQTLGen_Finemapped=1			0	0.999741	0.531133	0.317214	0.240327	0.0591595	0.00538536	FALSE	FALSE	FALSE	FALSE	FALSE	FALSE	FALSE	FALSE	FALSE
Platelet_Mean_INT	qt	Labs	Labs	platelet count (mean, inv-norm transformed)	1_207917499-208039471	EUR,AFR,EAS	1	6	1	rs4844619	0.272458	207960708	C,C,C	T,T,T	0.7962,0.8056,0.992063	0.032668,0.0161973,0.314051	0.00275146,0.00527517,0.103324	31.7862,2.67017,2.62527	11.8729692599565,3.07047924521864,3.03947775928148	CD46	rs4844619,rs6657476,rs4844392	0.272458,0.223144,0.0146903	0.510292	1,1,1	|GTeX_Finemapped=1,|GTeX_Finemapped=1,|GTeX_Finemapped=1	rs11118612,rs56075814,rs66532523	0.19206,0.210856,0.0443739	0.44729	1	0.860202	0.923583	0.104292	0.0813717	0.0407566	FALSE	TRUE	TRUE	FALSE	FALSE	TRUE	FALSE	TRUE	TRUE
Platelet_Mean_INT	qt	Labs	Labs	platelet count (mean, inv-norm transformed)	1_207917499-208039471	EUR,AFR,EAS	2	1	1	rs12048704	0.975679	208037402	C,C,C	A,A,A	0.90855,0.990166,0.7927	-0.0246662,-0.0192379,-0.0131296	0.00384512,0.0211556,0.0226175	9.85115,0.439898,0.250593	-6.41493633488682,-0.909352606402087,-0.580506245164143	FAIM3	rs12048704	0.975679	0.975679	0.655	|EpiMap=1			0	0.999328	0.235471	0.264865	0.104292	0.0813717	0.0407566	FALSE	FALSE	FALSE	FALSE	FALSE	FALSE	FALSE	FALSE	FALSE
Platelet_Mean_INT	qt	Labs	Labs	platelet count (mean, inv-norm transformed)	1_20908659-20913609	EUR,AFR,EAS	1	1	1	rs12045976	0.9501	20913609	T,T,A	A,A,T	0.5189,0.6921,0.5645	-0.0166121,0.000252806,0.0445961	0.00221828,0.00452226,0.0184916	13.1576,0.019806,1.79919	-7.48873000703248,0.0559025796836095,2.41169503991001	CDA	rs12045976	0.9501	0.9501	1	|EpiMap=1|ABC=1			0	1	0.344141	0.802102	8.41602e-05	0.00865647	6.4741e-09	TRUE	FALSE	TRUE	FALSE	TRUE	FALSE	FALSE	TRUE	TRUE
Platelet_Mean_INT	qt	Labs	Labs	platelet count (mean, inv-norm transformed)	1_212348965-212416107	EUR,AFR,EAS	1	1	1	rs10863950	0.979849	212351469	T,T,T	C,C,C	0.826,0.7799,0.749	0.0204371,0.00316251,-0.0173148	0.00292356,0.00503866,0.0211457	11.5623,0.275532,0.384174	6.99048420418941,0.627649017794414,-0.818833143381397	TRAF5	rs10863950	0.979849	0.979849	1	|GTeX_Finemapped=1			0	1	0.238361	0.249762	0.00869463	0.00270658	0.0132827	TRUE	FALSE	FALSE	FALSE	FALSE	FALSE	FALSE	TRUE	FALSE
Platelet_Mean_INT	qt	Labs	Labs	platelet count (mean, inv-norm transformed)	1_213937382-213953479	EUR,AFR,EAS	1	1	1	rs57951744	0.999973	213942392	C,C,C	G,G,G	0.7883,0.5946,0.8571	-0.0156341,-0.00598768,-0.00184141	0.00271313,0.00425197,0.026198	8.08129,0.798416,0.0250445	-5.7623851418841,-1.40821313414723,-0.0702881899381632	CENPF	rs57951744	0.999973	0.999973	1	|GTeX_Finemapped=1			0	1	0.710501	0.420753	0.0485486	0.00510572	0.00119302	TRUE	FALSE	FALSE	FALSE	FALSE	FALSE	FALSE	TRUE	FALSE
Platelet_Mean_INT	qt	Labs	Labs	platelet count (mean, inv-norm transformed)	1_2146165-2199057	EUR,AFR,EAS	1	1	1	rs78265569	0.999996	2146165	C,C,C	A,A,A	0.92445,0.93873,0.991071	0.067497,0.00935162,-0.151575	0.0041939,0.00870463,0.0974643	57.552,0.548711,0.921173	16.0940890340733,1.07432711097427,-1.55518482151926	SKI	rs78265569	0.999996	0.999996	1	|EpiMap=1|ABC=1			0	1	0.494245	0.558868	0.0863954	0.0312736	0.0104096	TRUE	FALSE	FALSE	FALSE	FALSE	FALSE	FALSE	TRUE	FALSE
Platelet_Mean_INT	qt	Labs	Labs	platelet count (mean, inv-norm transformed)	1_2146165-2199057	EUR,AFR,EAS	2	4	0.977074	rs2503716	0.414717	2149292	C,C,C	T,T,T	0.6332,0.98563,0.7778	0.0187085,0.0562243,0.0146935	0.00229981,0.0175412,0.0220543	15.3845,2.86987,0.296487	8.13480244020158,3.20527101908649,0.666241957350721	RER1	rs2503716,rs262679	0.414717,0.128348	0.543065	1,0.798	|GTeX_Finemapped=1,|GTeX_Finemapped=1	rs10797416,rs590367	0.250918,0.205422	0.45634	1	0.977202	0.417165	0.0863954	0.0312736	0.0104096	TRUE	TRUE	FALSE	TRUE	FALSE	FALSE	FALSE	TRUE	TRUE
Platelet_Mean_INT	qt	Labs	Labs	platelet count (mean, inv-norm transformed)	1_219924607-219933023	EUR,AFR,EAS	1	1	1	rs11807484	1	219926544	C,T,T	T,C,C	0.7167,0.6354,0.5377	-0.0161692,-0.00162157,0.023363	0.00245971,0.00433723,0.0183894	10.3089,0.14966,0.690537	-6.57362046745348,-0.373872264094825,1.27046015639444	LYPLAL1	rs11807484	1	1	1	|GTeX_Finemapped=1			0	1	0.485205	0.43734	0.659073	1	1	FALSE	FALSE	FALSE	FALSE	FALSE	FALSE	FALSE	FALSE	FALSE
Platelet_Mean_INT	qt	Labs	Labs	platelet count (mean, inv-norm transformed)	1_226537388-226614917	EUR,AFR,EAS	1	2	1	rs9943081	0.910016	226538054	C,C,C	A,A,A	0.8529,0.98941,0.5655	0.0423641,0.132872,0.0590017	0.00312911,0.0203943,0.0184964	41.0342,10.139,2.84672	13.5387058940082,6.51515374393826,3.18990181873229	PARP1	rs9943081	0.910016	0.910016	0.487	|EpiMap=1	rs4653728	0.0757338	0.0757338	1	1	0.968426	0.0513519	0.00832832	0.00609512	TRUE	TRUE	TRUE	TRUE	TRUE	TRUE	TRUE	TRUE	TRUE
Platelet_Mean_INT	qt	Labs	Labs	platelet count (mean, inv-norm transformed)	1_230293530-230322747	EUR,AFR,EAS	1	3	1	rs4846913	0.649033	230294715	A,C,C	C,A,A	0.6004,0.94402,0.8046	0.0330509,0.00562509,-0.0485702	0.00226279,0.00908108,0.0231232	47.5915,0.271132,1.44752	14.6062604130299,0.619429627313051,-2.10049647107667	AGT	rs4846913,rs10864726	0.649033,0.232037	0.88107	0.655,1	|EpiMap=1,|EpiMap=1	rs17315646	0.118676	0.118676	1	0.269198	0.548967	0.0391324	0.0319107	0.0429696	TRUE	FALSE	FALSE	FALSE	FALSE	FALSE	FALSE	TRUE	FALSE
Platelet_Mean_INT	qt	Labs	Labs	platelet count (mean, inv-norm transformed)	1_230293530-230322747	EUR,AFR,EAS	2	5	0.985697	rs12065546	0.319105	230295245	T,T,T	C,C,C	0.8459,0.848,0.9623	0.0361336,0.0108552,0.0291018	0.00306984,0.00581467,0.0481364	31.2565,1.20817,0.263233	11.770515727204,1.86686432764026,0.604569514961651	GALNT2	rs12065546,rs1555290,rs966333	0.319105,0.120668,0.114653	0.554426	1,1,1	|ABC=1,|ABC=1,|ABC=1	rs4846918,rs910502	0.281871,0.122072	0.403943	0.973232	0.571152	0.265903	0.0391324	0.0319107	0.0429696	TRUE	FALSE	FALSE	FALSE	FALSE	FALSE	FALSE	TRUE	FALSE
Platelet_Mean_INT	qt	Labs	Labs	platelet count (mean, inv-norm transformed)	1_23321216-23714353	EUR,AFR,EAS	1	1	1	rs190817405	0.999984	23614873	T,NA,NA	C,NA,NA	0.994036,NA,NA	-0.099071,NA,NA	0.0143948,NA,NA	11.2302,NA,NA	-6.88241587239837,NA,NA	RPL11	rs190817405	0.999984	0.999984	1	|EpiMap=1			0	0.999972	0.499997	0.499997	0.13293	0.0323133	0.00707599	FALSE	FALSE	FALSE	FALSE	FALSE	FALSE	FALSE	FALSE	FALSE
Platelet_Mean_INT	qt	Labs	Labs	platelet count (mean, inv-norm transformed)	1_23321216-23714353	EUR,AFR,EAS	2	1	1	rs12137204	0.99682	23410138	G,G,G	T,T,T	0.6213,0.6339,0.5685	-0.0153594,-0.00108165,0.000600711	0.00228496,0.00433346,0.0185116	10.7464,0.0953426,0.0113908	-6.72195574539598,-0.249604242337532,0.032450517513343	KDM1A	rs12137204	0.99682	0.99682	1	|Exon=1			0	0.999948	0.245972	0.326632	0.13293	0.0323133	0.00707599	FALSE	FALSE	FALSE	FALSE	FALSE	FALSE	FALSE	FALSE	FALSE
Platelet_Mean_INT	qt	Labs	Labs	platelet count (mean, inv-norm transformed)	1_236688445-236767176	EUR,AFR,EAS	1	30	0.98501	rs819418	0.104482	236694936	T,T,C	C,C,T	0.6769,0.5272,0.5228	-0.0255098,-0.011639,0.0226095	0.00236999,0.00418137,0.0183561	26.2916,2.26948,0.661432	-10.7636741083296,-2.78353745303573,1.23171588736169	LGALS8	rs819418,rs1041934,rs2489151,rs819417,rs2853617,rs2254483,rs1041942,rs1041943,rs3189,rs1042310,rs2759000,rs2244063,rs2794785,rs2794784,rs2540,rs2794783,rs1041944,rs1041940,rs2799405,rs2758174,rs15701,rs2758167,rs2758995,rs2254823,rs1160,rs1126407,rs819427	0.104482,0.0745721,0.0668039,0.0659586,0.0492312,0.0424019,0.0378694,0.0378694,0.0352345,0.0344981,0.0344981,0.0301246,0.0286856,0.0274677,0.025521,0.0248875,0.0243135,0.0239118,0.0237632,0.0224816,0.0194293,0.0190405,0.0190405,0.0181834,0.0163221,0.0119745,0.0105874	0.929153	1,1,1,1,1,1,1,1,1,1,1,1,1,1,1,1,1,1,1,1,1,1,1,1,1,1,1	|ABC=1,|Exon=1,|EpiMap=1,|ABC=1,|EpiMap=1,|Exon=1,|Exon=1|EpiMap=1,|Exon=1|EpiMap=1,|Exon=1,|Exon=1,|Exon=1,|Exon=1,|EpiMap=1,|EpiMap=1,|Exon=1,|EpiMap=1,|Exon=1|EpiMap=1,|Exon=1|EpiMap=1,|EpiMap=1,|Exon=1,|Exon=1,|EpiMap=1,|EpiMap=1,|Exon=1,|Exon=1,|Exon=1,|EpiMap=1|ABC=1	rs1126627,rs1885533,rs2275687	0.00997535,0.00985474,0.010034	0.0298641	1	0.89404	0.425839	0.0404852	0.0202503	0.0121085	TRUE	TRUE	FALSE	TRUE	FALSE	FALSE	FALSE	TRUE	TRUE
Platelet_Mean_INT	qt	Labs	Labs	platelet count (mean, inv-norm transformed)	1_236688445-236767176	EUR,AFR,EAS	2	2	0.780493	rs41308194	0.81049	236749128	A,NA,NA	C,NA,NA	0.992048,NA,NA	0.0648831,NA,NA	0.0124788,NA,NA	6.6993,NA,NA	5.19946629483604,NA,NA	HEATR1	rs41308194,rs16833884	0.81049,0.177672	0.988162	1,1	|Exon=1,|Exon=1			0	0.92595	0.487737	0.492723	0.0404852	0.0202503	0.0121085	TRUE	FALSE	FALSE	FALSE	FALSE	FALSE	FALSE	TRUE	FALSE
Platelet_Mean_INT	qt	Labs	Labs	platelet count (mean, inv-norm transformed)	1_240567317-240592636	EUR,AFR,EAS	1	1	1	rs59643483	0.990713	240567317	G,G,A	A,A,G	0.8509,0.6256,0.6022	-0.0282128,-0.017956,-0.000805616	0.00311171,0.00431349,0.0187325	18.9111,4.50247,0.0151593	-9.06665466897622,-4.16275452128091,-0.0430063259041772	GREM2	rs59643483	0.990713	0.990713	1	|GTeX_Finemapped=1|ABC=1			0	1	0.98864	0.475519	0.0324416	0.0574056	6.4741e-09	TRUE	TRUE	FALSE	TRUE	FALSE	FALSE	FALSE	TRUE	TRUE
Platelet_Mean_INT	qt	Labs	Labs	platelet count (mean, inv-norm transformed)	1_247719769-247722588	EUR,AFR,EAS	1	1	1	rs56043070	0.997539	247719769	G,G,G	A,A,A	0.94036,0.96823,0.96726	0.201621,0.112107,0.184708	0.00468016,0.0119027,0.0515215	inf,20.34,3.47239	43.0799374380363,9.4186193048636,3.58506642857836	GCSAML	rs56043070	0.997539	0.997539	1	|Exon=1|GTeX_Finemapped=1			0	1	1	0.990358	1.35549e-05	6.4741e-09	6.4741e-09	TRUE	TRUE	TRUE	TRUE	TRUE	TRUE	TRUE	TRUE	TRUE
Platelet_Mean_INT	qt	Labs	Labs	platelet count (mean, inv-norm transformed)	1_247719769-247722588	EUR,AFR,EAS	2	1	1	rs73150469	1	247720599	T,A,T	A,T,A	0.8767,0.649,0.990079	-0.0441973,0.0337063,0.08674	0.00337108,0.0043739,0.0925096	38.5438,13.8875,0.45788	-13.1107241596165,7.70623471044148,0.93763241868952	GCSAML	rs73150469	1	1	0.655	|EpiMap=1			0	1	1	0.312445	1.35549e-05	6.4741e-09	6.4741e-09	TRUE	TRUE	FALSE	TRUE	FALSE	FALSE	FALSE	TRUE	TRUE
Platelet_Mean_INT	qt	Labs	Labs	platelet count (mean, inv-norm transformed)	1_25561667-25851977	EUR,AFR,EAS	1	2	1	rs72660908	0.516562	25583610	C,C,C	G,G,G	0.6123,0.98033,0.96528	0.0425351,0.0273534,0.0491109	0.00227482,0.0150334,0.0500822	77.2911,1.1622,0.485736	18.6982266728796,1.81950856093765,0.980605883926824	TMEM50A	rs72660908,rs55794721	0.516562,0.483438	1	0.5,0.5	|GTeX_Finemapped=0.500|eQTLGen_Finemapped=0.500,|GTeX_Finemapped=0.500			0	1	0.397168	0.427674	0.439442	0.0140044	0.00330179	FALSE	FALSE	FALSE	FALSE	FALSE	FALSE	FALSE	FALSE	FALSE
Platelet_Mean_INT	qt	Labs	Labs	platelet count (mean, inv-norm transformed)	1_25561667-25851977	EUR,AFR,EAS	2	1	1	rs590787	1	25629943	A,A,NA	C,C,NA	0.839,0.94478,NA	-0.021545,-0.00930764,NA	0.00301566,0.00913968,NA	12.0438,0.510746,NA	-7.14437303940099,-1.01837701101133,NA	RHD	rs590787	1	1	1	|Exon=1			0	1	0.4552	0.5	0.439442	0.0140044	0.00330179	FALSE	FALSE	FALSE	FALSE	FALSE	FALSE	FALSE	FALSE	FALSE
Platelet_Mean_INT	qt	Labs	Labs	platelet count (mean, inv-norm transformed)	1_25561667-25851977	EUR,AFR,EAS	3	1	1	rs34265899	1	25594264	C,C,C	G,G,G	0.5815,0.98033,0.96528	0.0120708,0.0102204,0.00914878	0.00224675,0.0150334,0.0500822	7.10996,0.303993,0.0680072	5.37256036497163,0.67984620910772,0.182675281836661	RHD	rs34265899	1	1	1	|ABC=1			0	1	0.317693	0.364043	0.439442	0.0140044	0.00330179	FALSE	FALSE	FALSE	FALSE	FALSE	FALSE	FALSE	FALSE	FALSE
Platelet_Mean_INT	qt	Labs	Labs	platelet count (mean, inv-norm transformed)	1_29184254-29222295	EUR,AFR,EAS	1	3	1	rs204073	0.44209	29192722	C,C,C	T,T,T	0.9175,0.8654,0.8591	0.028791,0.03243,0.012804	0.00402853,0.00611665,0.0263525	12.0514,6.94087,0.202693	7.05838109682688,5.34277074200357,0.470680760516809	OPRD1	rs204068,rs204071	0.374569,0.179159	0.553728	1,1	|GTeX_Finemapped=1,|GTeX_Finemapped=1	rs204073	0.44209	0.44209	0.999999	0.999994	0.358647	0.113827	0.00132178	0.0101657	FALSE	TRUE	FALSE	FALSE	FALSE	FALSE	FALSE	TRUE	FALSE
Platelet_Mean_INT	qt	Labs	Labs	platelet count (mean, inv-norm transformed)	1_29184254-29222295	EUR,AFR,EAS	2	1	1	rs145732390	0.99842	29215265	G,NA,NA	A,NA,NA	0.95825,NA,NA	0.0408326,NA,NA	0.00554127,NA,NA	12.7641,NA,NA	7.36881617390959,NA,NA	EPB41	rs145732390	0.99842	0.99842	1	|GTeX_Finemapped=1			0	0.998727	0.498083	0.499226	0.113827	0.00132178	0.0101657	FALSE	FALSE	FALSE	FALSE	FALSE	FALSE	FALSE	FALSE	FALSE
Platelet_Mean_INT	qt	Labs	Labs	platelet count (mean, inv-norm transformed)	1_30991886-31491886	EUR,AFR,EAS	1	1	1	rs77720011	0.999809	31242375	T,NA,NA	C,NA,NA	0.95825,NA,NA	-0.0366623,NA,NA	0.00554127,NA,NA	10.4336,NA,NA	-6.61622696602043,NA,NA	LAPTM5	rs77720011	0.999809	0.999809	1	|ABC=1			0	1	0.5	0.5	0.21661	0.100847	0.0323909	FALSE	FALSE	FALSE	FALSE	FALSE	FALSE	FALSE	FALSE	FALSE
Platelet_Mean_INT	qt	Labs	Labs	platelet count (mean, inv-norm transformed)	1_30991886-31491886	EUR,AFR,EAS	2	3	0.884798	rs2488230	0.834328	31320651	G,G,G	A,A,A	0.6163,0.7595,0.7917	-0.0133906,-0.00976128,-0.0239504	0.00227921,0.00488453,0.0225774	8.37405,1.34034,0.539439	-5.87510584807894,-1.99840721625213,-1.0608130254148	SDC3	rs2488230,rs2488228,rs2491146	0.834328,0.112676,0.0463845	0.993389	1,1,1	|ABC=1,|EpiMap=1,|GTeX_Finemapped=1|EpiMap=1			0	1	0.632891	0.295197	0.21661	0.100847	0.0323909	FALSE	FALSE	FALSE	FALSE	FALSE	FALSE	FALSE	FALSE	FALSE
Platelet_Mean_INT	qt	Labs	Labs	platelet count (mean, inv-norm transformed)	1_30991886-31491886	EUR,AFR,EAS	3	9	0.873007	rs6676232	0.202202	31187552	T,T,T	C,C,C	0.7167,0.8933,0.92063	-0.0153078,-0.0124764,0.00538919	0.00245971,0.00676182,0.0339179	9.31293,1.18696,0.0586098	-6.22341658162954,-1.8451245374766,0.158889259063798	LAPTM5	rs6676232,rs78821281,rs35351292	0.202202,0.135951,0.133489	0.471642	0.746,0.769,0.937	|eQTLGen_Finemapped=1,|eQTLGen_Finemapped=1,|Exon=1|eQTLGen_Finemapped=1|PCHiC_Javierre=1|PCHiC_Jung=1|Cicero=1	rs12404920,rs1882026,rs3795437,rs55748171,rs6663914,rs74765249	0.0377365,0.192662,0.0372879,0.0643363,0.0630379,0.104218	0.499279	1	0.336616	0.21257	0.21661	0.100847	0.0323909	FALSE	FALSE	FALSE	FALSE	FALSE	FALSE	FALSE	FALSE	FALSE
Platelet_Mean_INT	qt	Labs	Labs	platelet count (mean, inv-norm transformed)	1_30991886-31491886	EUR,AFR,EAS	4	1	1	rs145506022	0.998902	31363377	G,NA,NA	A,NA,NA	0.98907,NA,NA	-0.0699957,NA,NA	0.0106599,NA,NA	10.2874,NA,NA	-6.56626234767681,NA,NA	SDC3	rs145506022	0.998902	0.998902	1	|EpiMap=1			0	0.999492	0.499868	0.500068	0.21661	0.100847	0.0323909	FALSE	FALSE	FALSE	FALSE	FALSE	FALSE	FALSE	FALSE	FALSE
Platelet_Mean_INT	qt	Labs	Labs	platelet count (mean, inv-norm transformed)	1_35278692-35307201	EUR,AFR,EAS	1	6	1	rs2064897	0.388171	35305803	G,G,G	A,A,A	0.7624,0.8018,0.97817	-0.0236237,-0.00574,-0.1004	0.00260413,0.00523672,0.062743	18.931,0.563786,0.960349	-9.07162852852968,-1.09610595945554,-1.60017850596879	GJB5	rs2064897,rs2064898,rs10908406,rs12074386	0.388171,0.101379,0.0986421,0.0967258	0.684918	0.798,0.798,0.798,1	|GTeX_Finemapped=1,|GTeX_Finemapped=1,|GTeX_Finemapped=1,|GTeX_Finemapped=1	rs10908404,rs10908405	0.143825,0.148123	0.291948	1	0.395226	0.999998	0.00817792	0.00474468	0.0512477	TRUE	FALSE	TRUE	FALSE	TRUE	FALSE	FALSE	TRUE	TRUE
Platelet_Mean_INT	qt	Labs	Labs	platelet count (mean, inv-norm transformed)	1_36757801-36799042	EUR,AFR,EAS	1	1	1	rs35343437	0.999998	36773405	T,T,G	G,G,T	0.5557,0.8759,0.7192	0.0205562,0.00851416,-0.0276016	0.00223058,0.00633186,0.0204022	19.5093,0.747785,0.754251	9.21563001551166,1.34465386158254,-1.35287370969797	SH3D21	rs35343437	0.999998	0.999998	1	|Exon=1|GTeX_Finemapped=1			0	1	0.333101	0.336171	0.0239521	0.00371896	0.000654041	TRUE	FALSE	FALSE	FALSE	FALSE	FALSE	FALSE	TRUE	FALSE
Platelet_Mean_INT	qt	Labs	Labs	platelet count (mean, inv-norm transformed)	1_36757801-36799042	EUR,AFR,EAS	2	6	0.960819	rs9659765	0.215671	36766138	T,T,T	C,C,C	0.8837,0.5144,0.94841	-0.0283422,0.00134587,-0.0370338	0.00345728,0.00417691,0.0414494	15.6112,0.126512,0.429918	-8.18707191780822,0.352995107098059,-0.889132291420382	EVA1B	rs10908293,rs7525593,rs1610419	0.207305,0.194035,0.0474759	0.448816	1,1,1	|EpiMap=1,|EpiMap=1,|Promoter=1	rs10796881,rs882799,rs9659765	0.14476,0.179228,0.215671	0.539659	0.999993	0.344058	0.332242	0.0239521	0.00371896	0.000654041	TRUE	FALSE	FALSE	FALSE	FALSE	FALSE	FALSE	TRUE	FALSE
Platelet_Mean_INT	qt	Labs	Labs	platelet count (mean, inv-norm transformed)	1_40141752-40641752	EUR,AFR,EAS	1	2	1	rs3131704	0.535226	40418589	G,G,G	A,A,A	0.5944,0.93192,0.98413	0.0185836,0.0225929,0.0797986	0.00225729,0.00828792,0.0733643	15.7374,2.1931,0.55795	8.23270381740937,2.72600362937866,1.08770341978319	MFSD2A	rs3131704,rs3131703	0.535226,0.464711	0.999937	1,1	|GTeX_Finemapped=1|EpiMap=1|ABC=1,|GTeX_Finemapped=1|EpiMap=1|ABC=1			0	0.978323	0.999998	0.381223	0.172734	0.12468	0.0135561	FALSE	FALSE	FALSE	FALSE	FALSE	FALSE	FALSE	FALSE	FALSE
Platelet_Mean_INT	qt	Labs	Labs	platelet count (mean, inv-norm transformed)	1_40141752-40641752	EUR,AFR,EAS	2	1	1	rs12741207	1	40395856	A,G,A	G,A,G	0.5119,0.8714,0.8889	-0.0122427,-0.00090047,0.00484767	0.00221733,0.00623613,0.0291753	7.47319,0.0529645,0.0614634	-5.5213702967082,-0.144395642810525,0.166156646204152	MFSD2A	rs12741207	1	1	1	|GTeX_Finemapped=1|eQTLGen_Finemapped=1|EpiMap=1			0	1	0.188863	0.253114	0.172734	0.12468	0.0135561	FALSE	FALSE	FALSE	FALSE	FALSE	FALSE	FALSE	FALSE	FALSE
Platelet_Mean_INT	qt	Labs	Labs	platelet count (mean, inv-norm transformed)	1_40141752-40641752	EUR,AFR,EAS	3	2	1	rs12142890	0.708347	40392558	C,C,NA	A,A,NA	0.669,0.91604,NA	0.0172764,0.0258502,NA	0.00235532,0.00752751,NA	12.6544,3.22582,NA	7.335054260143,3.43409706529782,NA	MFSD2A	rs12142890,rs7514618	0.708347,0.291653	1	1,1	|EpiMap=1|ABC=1,|ABC=1			0	1	0.655325	0.5	0.172734	0.12468	0.0135561	FALSE	FALSE	FALSE	FALSE	FALSE	FALSE	FALSE	FALSE	FALSE
Platelet_Mean_INT	qt	Labs	Labs	platelet count (mean, inv-norm transformed)	1_41431939-41662698	EUR,AFR,EAS	1	8	0.901928	rs7531344	0.340447	41507431	G,G,G	C,C,C	0.7992,0.992436,0.95238	0.029068,0.139088,-0.0912583	0.00276673,0.0240945,0.0430526	25.0924,8.10761,1.46811	10.5062655192231,5.77260370624001,-2.1196931195793	CITED4	rs7531344,rs7553037	0.340447,0.340447	0.680894	1,1	|Cicero=1,|Cicero=1	rs17357954,rs213768,rs61780440,rs6670087,rs6678816,rs710248	0.0239789,0.0784885,0.0578003,0.0182921,0.0198332,0.0884464	0.286839	1	0.999998	0.701152	0.0510315	0.103197	0.0102935	TRUE	FALSE	FALSE	FALSE	FALSE	FALSE	FALSE	TRUE	FALSE
Platelet_Mean_INT	qt	Labs	Labs	platelet count (mean, inv-norm transformed)	1_41431939-41662698	EUR,AFR,EAS	2	3	1	rs12403619	0.769446	41433769	A,NA,A	T,NA,T	0.95527,NA,0.94246	-0.0366298,NA,-0.0206632	0.00536184,NA,0.0393716	11.0758,NA,0.222063	-6.831572743685,NA,-0.524825000761971	CTPS1	rs12403619,rs12410005,rs76456877	0.769446,0.13949,0.0835903	0.992526	1,1,1	|EpiMap=1|ABC=1,|Promoter=1|ABC=1,|EpiMap=1|ABC=1			0	1	0.434287	0.308995	0.0510315	0.103197	0.0102935	TRUE	FALSE	FALSE	FALSE	FALSE	FALSE	FALSE	TRUE	FALSE
Platelet_Mean_INT	qt	Labs	Labs	platelet count (mean, inv-norm transformed)	1_43771880-43832085	EUR,AFR,EAS	1	1	1	rs17292650	0.99998	43803807	NA,G,NA	NA,T,NA	NA,0.94705,NA	NA,-0.26286,NA	NA,0.00932235,NA	NA,174.193,NA	NA,-28.1967529646495,NA	MPL	rs17292650	0.99998	0.99998	1	|Exon=1			0	0.5	1	0.5	0.0646961	0.0455068	0.0109611	FALSE	TRUE	FALSE	FALSE	FALSE	FALSE	FALSE	TRUE	FALSE
Platelet_Mean_INT	qt	Labs	Labs	platelet count (mean, inv-norm transformed)	1_43771880-43832085	EUR,AFR,EAS	2	1	1	rs1051097	0.998953	43824865	C,C,C	T,T,T	0.97614,0.8585,0.98115	-0.0676376,-0.0240202,0.00946475	0.00726249,0.00598958,0.067418	19.9068,4.21728,0.0514146	-9.31327960520428,-4.0103312753148,0.140389065234804	CDC20	rs1051097	0.998953	0.998953	1	|Exon=1|ABC=1			0	1	1	0.303674	0.0646961	0.0455068	0.0109611	TRUE	TRUE	FALSE	TRUE	FALSE	FALSE	FALSE	TRUE	TRUE
Platelet_Mean_INT	qt	Labs	Labs	platelet count (mean, inv-norm transformed)	1_43771880-43832085	EUR,AFR,EAS	3	1	1	rs12731981	1	43804340	G,NA,NA	A,NA,NA	0.9503,NA,NA	-0.0480687,NA,NA	0.00509997,NA,NA	20.3676,NA,NA	-9.42529073700434,NA,NA	MPL	rs12731981	1	1	1	|Exon=1			0	1	0.5	0.5	0.0646961	0.0455068	0.0109611	TRUE	FALSE	FALSE	FALSE	FALSE	FALSE	FALSE	TRUE	FALSE
Platelet_Mean_INT	qt	Labs	Labs	platelet count (mean, inv-norm transformed)	1_45843086-46039077	EUR,AFR,EAS	1	2	1	rs12077621	0.489775	46015005	G,G,G	A,A,A	0.7883,0.7716,0.6994	0.0500698,0.0324004,0.0299717	0.00271313,0.00497279,0.019996	75.32,10.1401,0.873211	18.4546262066322,6.51553755537636,1.49888477695539	MMACHC	rs12077621,rs11211137	0.489775,0.482376	0.972151	1,1	|eQTLGen_Finemapped=1,|eQTLGen_Finemapped=1			0	1	0.999802	0.301492	0.0267279	0.0125582	0.00628098	TRUE	TRUE	FALSE	TRUE	FALSE	FALSE	FALSE	TRUE	TRUE
Platelet_Mean_INT	qt	Labs	Labs	platelet count (mean, inv-norm transformed)	1_45843086-46039077	EUR,AFR,EAS	2	6	0.974333	rs2356416	0.328797	46033265	T,C,C	C,T,T	0.5229,0.503,0.6518	-0.0253128,0.0194264,0.0406509	0.00221903,0.00417525,0.0192454	29.4145,5.48476,1.46009	-11.4071463657544,4.65275133225555,2.11223980795411	AKR1A1	rs2356416,rs2088102,rs2356415,rs2088101,rs9429085	0.328797,0.22893,0.128974,0.0914328,0.0216349	0.799769	1,1,1,1,1	|Exon=1,|Exon=1,|Exon=1,|Exon=1,|ABC=1	rs3014216	0.160342	0.160342	1	0.305736	0.67292	0.0267279	0.0125582	0.00628098	TRUE	FALSE	FALSE	FALSE	FALSE	FALSE	FALSE	TRUE	FALSE
Platelet_Mean_INT	qt	Labs	Labs	platelet count (mean, inv-norm transformed)	1_45843086-46039077	EUR,AFR,EAS	3	2	0.892803	rs55868150	0.507327	45877886	A,NA,NA	C,NA,NA	0.98211,NA,NA	0.0441599,NA,NA	0.00836164,NA,NA	6.89175,NA,NA	5.28124865457016,NA,NA	TMEM69	rs55868150	0.507327	0.507327	1	|eQTLGen_Finemapped=1	rs114997373	0.469313	0.469313	0.999207	0.499777	0.499905	0.0267279	0.0125582	0.00628098	TRUE	FALSE	FALSE	FALSE	FALSE	FALSE	FALSE	TRUE	FALSE
Platelet_Mean_INT	qt	Labs	Labs	platelet count (mean, inv-norm transformed)	1_45843086-46039077	EUR,AFR,EAS	4	2	0.992032	rs75131488	0.912798	45941240	T,NA,NA	C,NA,NA	0.93439,NA,NA	-0.0269116,NA,NA	0.00447639,NA,NA	8.7367,NA,NA	-6.01189798029216,NA,NA	TSPAN1	rs75131488,rs11579411	0.912798,0.084949	0.997747	1,1	|GTeX_Finemapped=1,|GTeX_Finemapped=1			0	1	0.407812	0.5	0.0267279	0.0125582	0.00628098	TRUE	FALSE	FALSE	FALSE	FALSE	FALSE	FALSE	TRUE	FALSE
Platelet_Mean_INT	qt	Labs	Labs	platelet count (mean, inv-norm transformed)	1_45843086-46039077	EUR,AFR,EAS	5	1	1	rs200900041	0.999726	45949274	A,A,NA	G,G,NA	0.8618,0.90545,NA	-0.032568,-0.0203083,NA	0.00321158,0.0071348,NA	23.4387,2.35437,NA	-10.140802969255,-2.84637270841509,NA	RPS15AP10	rs200900041	0.999726	0.999726	1	|Cicero=1			0	0.999457	0.286135	0.499916	0.0267279	0.0125582	0.00628098	TRUE	FALSE	FALSE	FALSE	FALSE	FALSE	FALSE	TRUE	FALSE
Platelet_Mean_INT	qt	Labs	Labs	platelet count (mean, inv-norm transformed)	1_47648377-47709201	EUR,AFR,EAS	1	10	0.977429	rs11211481	0.604225	47694167	G,A,A	A,G,G	0.6093,0.8434,0.98611	-0.0156107,0.0294204,-0.0580941	0.00227164,0.00574423,0.0783404	11.1986,6.51893,0.338799	-6.87199556267718,5.12173084991374,-0.741559910340003	TAL1	rs11211481,rs2984618,rs2008713,rs977747,rs61782665,rs7664,rs7534271,rs12057184,rs7525145,rs6700838	0.604225,0.154634,0.0798888,0.0426863,0.0151755,0.0124875,0.0121014,0.0120878,0.0119575,0.0118473	0.957091	1,1,1,1,1,1,1,1,1,1	|Promoter=1|eQTLGen_Finemapped=1,|Promoter=1|eQTLGen_Finemapped=1|ABC=1,|EpiMap=1,|Exon=1|eQTLGen_Finemapped=1|EpiMap=1,|eQTLGen_Finemapped=1|ABC=1|Cicero=1,|Exon=1,|eQTLGen_Finemapped=1,|eQTLGen_Finemapped=1,|eQTLGen_Finemapped=1|ABC=1,|eQTLGen_Finemapped=1|EpiMap=1			0	1	0.999599	0.364308	0.0945501	0.0451134	0.0629746	TRUE	TRUE	FALSE	TRUE	FALSE	FALSE	FALSE	TRUE	TRUE
Platelet_Mean_INT	qt	Labs	Labs	platelet count (mean, inv-norm transformed)	1_54839533-54878676	EUR,AFR,EAS	1	3	1	rs213499	0.535749	54866285	A,C,C	C,A,A	0.5249,0.879,0.7579	-0.0232121,0.0220049,0.0103983	0.00221945,0.00640114,0.0214041	24.8729,3.23153,0.202661	-10.458491968731,3.43765329300718,0.48580879364234	SSBP3	rs213499,rs213481,rs213484	0.535749,0.286193,0.17768	0.999622	1,1,1	|eQTLGen_Finemapped=1|EpiMap=1,|eQTLGen_Finemapped=1,|eQTLGen_Finemapped=1			0	1	0.95907	0.279755	0.012911	0.0025046	0.0113855	TRUE	TRUE	FALSE	TRUE	FALSE	FALSE	FALSE	TRUE	TRUE
Platelet_Mean_INT	qt	Labs	Labs	platelet count (mean, inv-norm transformed)	1_54839533-54878676	EUR,AFR,EAS	2	5	0.985273	rs55914154	0.351203	54840655	G,G,G	A,A,A	0.8887,0.91074,0.7252	-0.0314475,0.00653153,-0.0326254	0.00352413,0.00732182,0.0205382	18.3451,0.429038,0.950131	-8.93704261761059,0.406281428582566,-1.6207408633668	SSBP3	rs72665955,rs72665954,rs72665952,rs12029610	0.259457,0.225822,0.0988755,0.0166821	0.600837	1,1,1,1	|EpiMap=1|ABC=1,|EpiMap=1|ABC=1,|EpiMap=1,|EpiMap=1|ABC=1	rs55914154	0.351203	0.351203	0.999999	0.247756	0.544129	0.012911	0.0025046	0.0113855	TRUE	FALSE	FALSE	FALSE	FALSE	FALSE	FALSE	TRUE	FALSE
Platelet_Mean_INT	qt	Labs	Labs	platelet count (mean, inv-norm transformed)	1_59622219-59649116	EUR,AFR,EAS	1	3	0.997077	rs17535443	0.459668	59646056	G,G,G	A,A,A	0.7734,0.95764,0.8641	-0.017795,-0.0132573,-0.0313277	0.00264755,0.0103649,0.0267552	10.7445,0.69707,0.616834	-6.72130837944515,-1.27905720267441,-1.17090135749312	FGGY	rs17535443,rs12733512,rs11207420	0.459668,0.365299,0.174796	0.999763	1,1,1	|EpiMap=1,|EpiMap=1,|EpiMap=1			0	1	0.416942	0.378094	0.000254476	0.00446247	0.00718084	TRUE	FALSE	FALSE	FALSE	FALSE	FALSE	FALSE	TRUE	FALSE
Platelet_Mean_INT	qt	Labs	Labs	platelet count (mean, inv-norm transformed)	1_62086670-62109502	EUR,AFR,EAS	1	4	0.952613	rs1933295	0.429907	62107021	G,A,G	A,G,A	0.7435,0.5915,0.93948	-0.0258959,0.00651638,-0.010266	0.002538,0.00424689,0.0384509	23.7173,0.903319,0.102661	-10.2177877392974,-0.721788118539453,-0.590726430586799	NFIA	rs11207794,rs12567173,rs6686620	0.211641,0.185516,0.134693	0.53185	0.962,1,1	|eQTLGen_Finemapped=1,|eQTLGen_Finemapped=1,|eQTLGen_Finemapped=1	rs1933295	0.429907	0.429907	1	0.373279	0.28401	0.00687624	6.4741e-09	0.000553905	TRUE	FALSE	FALSE	FALSE	FALSE	FALSE	FALSE	TRUE	FALSE
Platelet_Mean_INT	qt	Labs	Labs	platelet count (mean, inv-norm transformed)	1_62900811-63199936	EUR,AFR,EAS	1	83	0.898011	rs1168040	0.0828752	62960575	C,T,C	T,C,T	0.6958,0.6543,0.7659	-0.0267513,0.011465,-0.0621388	0.0024091,0.00438941,0.0216527	27.9222,2.04563,2.38643	-11.1042713046366,2.61196835109958,-2.86979452908875	DOCK7	rs1168040,rs12062275,rs1627591,rs1781195,rs1168050,rs1168017,rs1168020,rs1184547,rs4915840,rs1168015,rs7548877,rs1168023,rs1168114,rs1168046,rs746735,rs1168047,rs9659790,rs1168086,rs11208000,rs1168113,rs1179765,rs1168089,rs7520810,rs1168085,rs10889349,rs12403207,rs1168027,rs6657050,rs1781221,rs1168021,rs1168107,rs11207981,rs2366636,rs1748197,rs1748199,rs11207997,rs1690766,rs1168036,rs1168104,rs12074528,rs10889350,rs11207999,rs12025800,rs1168093,rs2366638,rs1168098,rs6686331,rs1168099,rs10889340,rs6678483,rs10889347,rs1748195,rs11207985,rs11208001,rs1168044,rs6587980,rs1168103,rs9787156,rs1748200,rs11207984,rs1748201,rs1168102,rs6675401,rs880694,rs6690733,rs10789117,rs6666816,rs6682423,rs9787151,rs4409689,rs11207986,rs7519785	0.0828752,0.0203005,0.0199493,0.0195856,0.0195849,0.0185735,0.0182751,0.0175793,0.01712,0.0170987,0.0170313,0.016674,0.0164361,0.0158293,0.0152931,0.0152423,0.01501,0.0144642,0.0140618,0.0135879,0.0123837,0.0123762,0.0116159,0.0111031,0.0101094,0.00971696,0.00950175,0.0094902,0.00934533,0.00922023,0.00913467,0.00877129,0.0087219,0.00871903,0.00871159,0.00865693,0.00799785,0.00775775,0.00774357,0.0076537,0.00755743,0.00743383,0.00722097,0.00716998,0.00715849,0.00704595,0.00696656,0.00684727,0.00675202,0.0067468,0.00632619,0.00631126,0.00626385,0.00616549,0.00531447,0.00526813,0.00525771,0.00524597,0.00517991,0.00513658,0.00512397,0.00468118,0.00451127,0.00437204,0.00433294,0.00412305,0.00374111,0.00374111,0.00363155,0.00358112,0.0033708,0.00300154	0.768884	1,1,1,1,1,1,1,1,1,1,1,1,1,1,1,1,1,1,1,1,1,1,1,1,1,1,1,1,1,1,1,1,1,0.945,1,1,1,1,1,1,1,1,1,1,1,1,1,1,1,0.929,1,1,1,1,1,1,1,1,1,1,1,1,1,0.817,1,1,1,1,1,1,1,1	|Exon=1,|GTeX_Finemapped=1,|GTeX_Finemapped=1,|GTeX_Finemapped=1,|GTeX_Finemapped=1,|GTeX_Finemapped=1,|GTeX_Finemapped=1,|GTeX_Finemapped=1,|GTeX_Finemapped=1,|GTeX_Finemapped=1,|GTeX_Finemapped=1,|GTeX_Finemapped=1,|GTeX_Finemapped=1|EpiMap=1|ABC=1,|GTeX_Finemapped=1,|GTeX_Finemapped=1,|GTeX_Finemapped=1,|GTeX_Finemapped=1,|GTeX_Finemapped=1,|GTeX_Finemapped=1|eQTLGen_Finemapped=1,|GTeX_Finemapped=1|EpiMap=1|ABC=1,|GTeX_Finemapped=1,|GTeX_Finemapped=1|eQTLGen_Finemapped=1,|GTeX_Finemapped=1,|GTeX_Finemapped=1,|GTeX_Finemapped=1,|GTeX_Finemapped=1,|GTeX_Finemapped=1,|GTeX_Finemapped=1,|GTeX_Finemapped=1,|GTeX_Finemapped=1,|GTeX_Finemapped=1,|GTeX_Finemapped=1,|GTeX_Finemapped=1,|GTeX_Finemapped=1|eQTLGen_Finemapped=1,|GTeX_Finemapped=1|eQTLGen_Finemapped=1,|eQTLGen_Finemapped=1,|GTeX_Finemapped=1,|GTeX_Finemapped=1,|GTeX_Finemapped=1|eQTLGen_Finemapped=1,|GTeX_Finemapped=1,|GTeX_Finemapped=1,|GTeX_Finemapped=1,|GTeX_Finemapped=1,|GTeX_Finemapped=1,|GTeX_Finemapped=1,|GTeX_Finemapped=1,|GTeX_Finemapped=1|ABC=1,|eQTLGen_Finemapped=1,|GTeX_Finemapped=1,|eQTLGen_Finemapped=1,|eQTLGen_Finemapped=1,|eQTLGen_Finemapped=1,|GTeX_Finemapped=1,|eQTLGen_Finemapped=1,|GTeX_Finemapped=1,|Exon=1|eQTLGen_Finemapped=1,|GTeX_Finemapped=1,|GTeX_Finemapped=1,|GTeX_Finemapped=1,|GTeX_Finemapped=1,|eQTLGen_Finemapped=1,|GTeX_Finemapped=1,|eQTLGen_Finemapped=1,|GTeX_Finemapped=1|ABC=1,|eQTLGen_Finemapped=1,|eQTLGen_Finemapped=1,|GTeX_Finemapped=1,|GTeX_Finemapped=1,|GTeX_Finemapped=1,|GTeX_Finemapped=1,|GTeX_Finemapped=1,|GTeX_Finemapped=1	rs10157265,rs10789113,rs11207982,rs11577840,rs2479464,rs583609,rs626787,rs9436221,rs9436222,rs9436223,rs993013	0.00790056,0.00417902,0.00395224,0.0106577,0.00307417,0.0504571,0.00594115,0.0273602,0.0557662,0.00371422,0.0101193	0.183122	1	0.697432	0.869441	0.0654097	0.0169483	0.00625835	TRUE	FALSE	TRUE	FALSE	TRUE	FALSE	FALSE	TRUE	TRUE
Platelet_Mean_INT	qt	Labs	Labs	platelet count (mean, inv-norm transformed)	1_65644186-65681622	EUR,AFR,EAS	1	5	0.899098	rs7526688	0.507664	65674836	G,G,A	A,A,G	0.6769,0.6679,0.6954	-0.0239422,-0.00575579,0.0513787	0.00236999,0.00443256,0.0199213	23.2677,0.71196,2.00409	-10.1022367182984,-1.29852500586568,2.57908369433722	AK4	rs7526688,rs4915684,rs10889527,rs10789175,rs11579215	0.507664,0.278754,0.0793738,0.0546899,0.0441801	0.964662	1,1,1,1,1	|GTeX_Finemapped=1|EpiMap=1,|GTeX_Finemapped=1,|GTeX_Finemapped=1,|eQTLGen_Finemapped=1,|GTeX_Finemapped=1|eQTLGen_Finemapped=1			0	1	0.377742	0.728703	0.00809147	0.000460451	0.00194557	TRUE	FALSE	FALSE	FALSE	FALSE	FALSE	FALSE	TRUE	FALSE
Platelet_Mean_INT	qt	Labs	Labs	platelet count (mean, inv-norm transformed)	1_6574418-6623122	EUR,AFR,EAS	1	43	0.80107	rs10746502	0.117025	6607199	C,C,C	T,T,T	0.8638,0.5915,0.7937	-0.0253403,-0.00664003,-0.0468651	0.00323133,0.00424689,0.022658	14.3534,0.928361,1.41335	-7.84206503204563,-1.56350411713042,-2.06836878806603	PLEKHG5	rs10746502,rs11122086,rs12122657,rs4908916,rs4908917,rs2412309,rs12744992,rs4908919,rs11122087,rs10864614,rs4434862,rs7518459,rs10864613,rs4908560,rs1114661	0.117025,0.0578513,0.0383091,0.0354322,0.0344518,0.0343704,0.0338851,0.0278068,0.017881,0.015897,0.0147319,0.013146,0.0131036,0.00959925,0.00817546	0.471666	1,0.769,1,1,1,1,1,1,1,1,0.798,1,1,1,1	|eQTLGen_Finemapped=1,|eQTLGen_Finemapped=1,|GTeX_Finemapped=1,|GTeX_Finemapped=1|eQTLGen_Finemapped=1,|GTeX_Finemapped=1,|GTeX_Finemapped=1|eQTLGen_Finemapped=1,|GTeX_Finemapped=1|eQTLGen_Finemapped=1,|EpiMap=1,|GTeX_Finemapped=1,|GTeX_Finemapped=1,|GTeX_Finemapped=1,|GTeX_Finemapped=1,|GTeX_Finemapped=1|eQTLGen_Finemapped=1,|eQTLGen_Finemapped=1,|GTeX_Finemapped=1	rs1064835,rs10864612,rs10864615,rs11579888,rs11581831,rs12028881,rs12563717,rs12565181,rs12759872,rs12760251,rs13513,rs2004221,rs3761927,rs3908553,rs3986417,rs3986418,rs4908907,rs4908910,rs4908911,rs4908921,rs6577579,rs6577581,rs6679649,rs6693922,rs7536908,rs7552196,rs77573793,rs925745	0.00666784,0.0119782,0.0137462,0.00691318,0.00691318,0.00384274,0.00879321,0.0442103,0.00696407,0.00965122,0.00875743,0.00396681,0.0348197,0.00472422,0.0475962,0.0481313,0.0099997,0.0111166,0.0111166,0.00416508,0.0133636,0.00442921,0.0575482,0.00553507,0.0464365,0.00897514,0.00653312,0.0314461	0.478341	1	0.422793	0.408724	0.0258345	0.00978816	0.0110805	TRUE	FALSE	FALSE	FALSE	FALSE	FALSE	FALSE	TRUE	FALSE
Platelet_Mean_INT	qt	Labs	Labs	platelet count (mean, inv-norm transformed)	1_68054209-68078971	EUR,AFR,EAS	1	4	0.970596	rs72680993	0.337386	68054742	G,G,NA	A,A,NA	0.92744,0.8933,NA	0.0330153,0.00422129,NA	0.00427253,0.00676182,NA	13.9594,0.273728,NA	7.72734187940167,0.624283107210781,NA	GADD45A	rs72680993,rs10437082,rs56333341,rs114700498	0.337386,0.328493,0.211394,0.081356	0.958629	1,1,1,1	|ABC=1,|ABC=1,|ABC=1,|ABC=1			0	1	0.204854	0.5	0.00799371	0.0112277	0.00764928	TRUE	FALSE	FALSE	FALSE	FALSE	FALSE	FALSE	TRUE	FALSE
Platelet_Mean_INT	qt	Labs	Labs	platelet count (mean, inv-norm transformed)	1_7793979-7798902	EUR,AFR,EAS	1	3	1	rs2071985	0.339534	7796641	A,A,G	G,G,A	0.5179,0.5257,0.5407	-0.0136139,-0.0140389,0.00651266	0.00221812,0.0041807,0.0183981	9.07683,3.10514,0.140652	-6.13758498187654,-3.35802616786663,0.3539854658905	CAMTA1	rs2071985,rs2239847,rs2071988	0.339534,0.332974,0.327492	1	1,1,1	|Promoter=1,|GTeX_Finemapped=1,|GTeX_Finemapped=1			0	0.999999	0.988059	0.485019	0.0140972	0.00663857	0.00388366	TRUE	TRUE	FALSE	TRUE	FALSE	FALSE	FALSE	TRUE	TRUE
Platelet_Mean_INT	qt	Labs	Labs	platelet count (mean, inv-norm transformed)	1_78400540-78469660	EUR,AFR,EAS	1	3	0.996412	rs9787003	0.387305	78452987	G,G,A	A,A,G	0.5477,0.7027,0.5218	0.0150636,0.0054858,0.00541059	0.00222685,0.00456733,0.0183545	10.8737,0.638812,0.114548	6.76453286031839,1.2010956072804,0.294782750824049	ZZZ3	rs9787003,rs1780050	0.387305,0.359126	0.746431	1,1	|eQTLGen_Finemapped=1,|eQTLGen_Finemapped=1	rs11162405	0.253409	0.253409	1	0.316128	0.257798	0.0420499	0.00313821	0.00485372	TRUE	FALSE	FALSE	FALSE	FALSE	FALSE	FALSE	TRUE	FALSE
Platelet_Mean_INT	qt	Labs	Labs	platelet count (mean, inv-norm transformed)	1_88092820-88120317	EUR,AFR,EAS	1	1	1	rs12137116	0.999763	88109828	G,A,A	A,G,G	0.5736,0.7209,0.7718	0.0105546,0.00114802,-0.03729	0.00224111,0.00465401,0.0218469	5.60503,0.0941173,1.05629	4.70954125411069,0.246673298940054,-1.70687832140944	LMO4	rs12137116	0.999763	0.999763	1	|EpiMap=1			0	0.999502	0.401372	0.58125	0.320907	1	6.4741e-09	FALSE	FALSE	FALSE	FALSE	FALSE	FALSE	FALSE	FALSE	FALSE
Platelet_Mean_INT	qt	Labs	Labs	platelet count (mean, inv-norm transformed)	1_89118961-89352498	EUR,AFR,EAS	1	3	0.950218	rs7554456	0.660711	89344649	C,C,C	T,T,T	0.662,0.9652,0.6538	-0.0148295,-0.0485407,-0.00106056	0.00234309,0.0113906,0.0192714	9.60781,4.69233,0.0194911	-6.32903558975541,-4.26146998402191,-0.0550328466016999	GTF2B	rs7554456,rs805047,rs12035750	0.660711,0.182839,0.11177	0.95532	1,1,1	|eQTLGen_Finemapped=1,|ABC=1,|eQTLGen_Finemapped=1			0	1	0.985946	0.384832	0.0782561	0.00446582	0.0140118	TRUE	TRUE	FALSE	TRUE	FALSE	FALSE	FALSE	TRUE	TRUE
Platelet_Mean_INT	qt	Labs	Labs	platelet count (mean, inv-norm transformed)	1_91887372-91963286	EUR,AFR,EAS	1	2	0.974166	rs556393	0.894669	91950500	G,G,G	T,T,T	0.6193,0.8245,0.7937	-0.0275041,-0.0172328,0.00335307	0.00228263,0.00548796,0.022658	32.7088,2.7724,0.0543573	-12.049302777936,-3.14011035065853,0.147986141760085	CDC7	rs556393,rs10493847	0.894669,0.103282	0.997951	1,1	|GTeX_Finemapped=1,|GTeX_Finemapped=1			0	1	0.932414	0.329699	0.0028814	3.68793e-05	0.0018359	TRUE	TRUE	FALSE	TRUE	FALSE	FALSE	FALSE	TRUE	TRUE
Platelet_Mean_INT	qt	Labs	Labs	platelet count (mean, inv-norm transformed)	1_93615391-94115391	EUR,AFR,EAS	1	37	0.936535	rs622608	0.236217	93715219	G,A,G	A,G,A	0.6352,0.90318,0.6448	0.0253457,-0.0432857,0.0127304	0.00230247,0.00705952,0.019158	27.4566,9.06032,0.295529	11.0080478790169,-6.13153585512896,0.664495250026099	TMED5	rs622608,rs1932314,rs2152358,rs7517363,rs7553916,rs35940311,rs1060622,rs797671,rs7541304,rs797667,rs531514,rs627779,rs797661,rs7551485,rs11164879,rs6541404,rs12124011,rs7541687,rs9432681,rs11164902,rs797681,rs637646,rs687394,rs7512911,rs535760,rs797672,rs602204,rs797666,rs7540025,rs693737,rs10874764,rs11164881,rs6541401,rs10782955,rs569414,rs2765545	0.236217,0.125039,0.109204,0.092357,0.0687247,0.0685862,0.0587442,0.016459,0.0116856,0.0111503,0.00911332,0.00707299,0.00707299,0.00704861,0.0068273,0.00640959,0.00638322,0.00638322,0.00621849,0.00589689,0.00584353,0.00530646,0.00530646,0.00530646,0.00525664,0.00525196,0.00518055,0.00512327,0.00510728,0.00492898,0.00441488,0.00441488,0.00439996,0.00429268,0.00421119,0.00377361	0.944712	1,1,1,0.5,0.5,1,1,1,1,1,1,1,1,1,1,0.798,0.941,1,1,1,0.798,1,1,1,1,1,1,1,1,1,1,1,1,1,1,1	|GTeX_Finemapped=1,|GTeX_Finemapped=1,|GTeX_Finemapped=1,|ABC=0.500,|Promoter=0.500|ABC=0.500,|GTeX_Finemapped=1,|Exon=1,|GTeX_Finemapped=1,|GTeX_Finemapped=1,|GTeX_Finemapped=1,|GTeX_Finemapped=1,|GTeX_Finemapped=1,|GTeX_Finemapped=1,|GTeX_Finemapped=1,|GTeX_Finemapped=1,|GTeX_Finemapped=1,|GTeX_Finemapped=1|ABC=0.500,|GTeX_Finemapped=1,|GTeX_Finemapped=1,|GTeX_Finemapped=1,|GTeX_Finemapped=1,|GTeX_Finemapped=1,|GTeX_Finemapped=1,|GTeX_Finemapped=1,|GTeX_Finemapped=1,|GTeX_Finemapped=1,|GTeX_Finemapped=1,|GTeX_Finemapped=1,|GTeX_Finemapped=1,|GTeX_Finemapped=1,|GTeX_Finemapped=1,|GTeX_Finemapped=1,|GTeX_Finemapped=1,|GTeX_Finemapped=1,|GTeX_Finemapped=1,|GTeX_Finemapped=1	rs682514	0.00583948	0.00583948	1	0.998087	0.68984	0.1031	0.0834693	0.0378855	FALSE	TRUE	FALSE	FALSE	FALSE	FALSE	FALSE	TRUE	FALSE
Platelet_Mean_INT	qt	Labs	Labs	platelet count (mean, inv-norm transformed)	1_93615391-94115391	EUR,AFR,EAS	2	2	1	rs80036648	0.84672	93912771	A,NA,NA	G,NA,NA	0.98111,NA,NA	-0.0626347,NA,NA	0.00814145,NA,NA	13.8435,NA,NA	-7.69331015973813,NA,NA	FNBP1L	rs80036648	0.84672	0.84672	0.931	|Promoter=1|ABC=1	rs114771367	0.14143	0.14143	1	0.5	0.5	0.1031	0.0834693	0.0378855	FALSE	FALSE	FALSE	FALSE	FALSE	FALSE	FALSE	FALSE	FALSE
Platelet_Mean_INT	qt	Labs	Labs	platelet count (mean, inv-norm transformed)	1_93615391-94115391	EUR,AFR,EAS	3	9	0.942211	rs810027	0.189271	93852395	A,A,A	G,G,G	0.92744,0.96823,0.7133	0.0375259,-0.0246028,0.028053	0.00427253,0.0119027,0.0202745	17.7984,1.4119,0.778686	8.72560066971574,-1.95111960909284,1.91270225257497	DR1	rs4847425,rs61799538,rs2081567,rs147837458,rs3087457,rs771465,rs771454	0.176221,0.123531,0.114717,0.112019,0.106184,0.0688315,0.0293076	0.730811	1,1,1,1,1,1,1	|GTeX_Finemapped=1,|EpiMap=1|ABC=1,|GTeX_Finemapped=1,|GTeX_Finemapped=1,|Exon=1|ABC=1,|ABC=1,|Exon=1	rs11164905,rs810027	0.0335586,0.189271	0.22283	0.999946	0.803044	0.58314	0.1031	0.0834693	0.0378855	FALSE	TRUE	FALSE	FALSE	FALSE	FALSE	FALSE	TRUE	FALSE
Platelet_Mean_INT	qt	Labs	Labs	platelet count (mean, inv-norm transformed)	1_93615391-94115391	EUR,AFR,EAS	4	1	1	rs12138486	0.997439	93865391	T,C,T	C,T,C	0.8032,0.8169,0.6359	0.0247613,-0.0364456,0.0259673	0.00278774,0.00539779,0.0190544	18.1835,10.8361,0.762089	8.88221283189968,-6.75194848261974,1.36279809387858	DR1	rs12138486	0.997439	0.997439	1	|ABC=1			0	0.339307	0.999308	0.596038	0.1031	0.0834693	0.0378855	FALSE	TRUE	FALSE	FALSE	FALSE	FALSE	FALSE	TRUE	FALSE
Platelet_Mean_INT	qt	Labs	Labs	platelet count (mean, inv-norm transformed)	20_16281884-16435919	EUR,AFR,EAS	1	1	1	rs2328020	0.952108	16349671	A,A,A	C,C,C	0.5417,0.8759,0.96627	0.014785,-0.0118444,0.0453099	0.00222445,0.00633186,0.0507858	10.5229,1.21183,0.429109	6.64658679673627,-1.87060358251762,0.892176553288518	KIF16B	rs2328020	0.952108	0.952108	1	|EpiMap=1			0	1	0.618722	0.381473	0.000817625	2.3245e-05	0.04109	TRUE	FALSE	FALSE	FALSE	FALSE	FALSE	FALSE	TRUE	FALSE
Platelet_Mean_INT	qt	Labs	Labs	platelet count (mean, inv-norm transformed)	20_1920578-1941171	EUR,AFR,EAS	1	1	1	rs4814776	0.999923	1921523	C,A,A	A,C,C	0.6531,0.7277,0.7421	0.0683086,-0.0150994,-0.0426836	0.00232854,0.0046897,0.0209577	188.434,2.89167,1.38003	29.3353775327029,-3.2196942235111,-2.03665478559193	SIRPA	rs4814776	0.999923	0.999923	1	|EpiMap=1|ABC=1			0	1	0.177231	0.71286	0.0788443	0.0369367	0.0468206	TRUE	FALSE	FALSE	FALSE	FALSE	FALSE	FALSE	TRUE	FALSE
Platelet_Mean_INT	qt	Labs	Labs	platelet count (mean, inv-norm transformed)	20_1920578-1941171	EUR,AFR,EAS	2	1	1	rs13043878	0.998074	1934468	T,T,C	C,C,T	0.8062,0.6929,0.7798	0.0633069,0.0201135,-0.039817	0.002804,0.00452553,0.0221258	112.14,5.05493,1.1431	22.5773537803138,4.44445181006424,-1.79957334876027	SIRPB1	rs13043878	0.998074	0.998074	0.655	|EpiMap=1			0	0.999994	0.568176	0.65518	0.0788443	0.0369367	0.0468206	TRUE	FALSE	FALSE	FALSE	FALSE	FALSE	FALSE	TRUE	FALSE
Platelet_Mean_INT	qt	Labs	Labs	platelet count (mean, inv-norm transformed)	20_1920578-1941171	EUR,AFR,EAS	3	1	1	rs4470399	1	1930704	C,T,T	T,C,C	0.6948,0.7685,0.7649	0.0686155,-0.0347737,-0.0199446	0.00240688,0.00494934,0.0216208	178.031,11.6723,0.448207	28.508068536861,-7.02592668921513,-0.922472803966551	SIRPA	rs4470399	1	1	1	|EpiMap=1			0	1	1	0.627835	0.0788443	0.0369367	0.0468206	TRUE	TRUE	FALSE	TRUE	FALSE	FALSE	FALSE	TRUE	TRUE
Platelet_Mean_INT	qt	Labs	Labs	platelet count (mean, inv-norm transformed)	20_19270356-19373255	EUR,AFR,EAS	1	14	0.857744	rs11697768	0.32619	19314476	A,A,A	G,G,G	0.6223,0.7965,0.8214	0.019551,0.00837276,-0.0253729	0.00228614,0.00518525,0.0239376	16.9172,0.973182,0.538857	8.55196969564419,1.61472638734873,-1.05996006283002	SLC24A3	rs11697768,rs6075500,rs6081572,rs6081568,rs6075498,rs13037139,rs6075493,rs6112314,rs6112308,rs3827978,rs6075497,rs6035284,rs6081562,rs6112307	0.32619,0.121712,0.103876,0.0650275,0.0640512,0.0447871,0.0391385,0.0331115,0.0300602,0.0275915,0.0274062,0.0257687,0.0238134,0.0235518	0.956086	1,1,1,1,1,1,1,1,1,1,1,1,1,1	|EpiMap=1,|eQTLGen_Finemapped=1,|eQTLGen_Finemapped=1,|eQTLGen_Finemapped=1,|eQTLGen_Finemapped=1,|eQTLGen_Finemapped=1,|EpiMap=1,|EpiMap=1,|eQTLGen_Finemapped=1,|eQTLGen_Finemapped=1,|eQTLGen_Finemapped=1,|ABC=1|Cicero=1,|eQTLGen_Finemapped=1|ABC=1,|eQTLGen_Finemapped=1			0	1	0.634082	0.444278	0.0212557	0.0091411	0.00609209	TRUE	FALSE	FALSE	FALSE	FALSE	FALSE	FALSE	TRUE	FALSE
Platelet_Mean_INT	qt	Labs	Labs	platelet count (mean, inv-norm transformed)	20_25722801-26201702	EUR,AFR,EAS	1	1	1	rs6076387	1	25755671	G,NA,NA	A,NA,NA	0.9334,NA,NA	-0.0291977,NA,NA	0.00444535,NA,NA	10.2929,NA,NA	-6.56814424061098,NA,NA	FAM182B	rs6076387	1	1	1	|Exon=1			0	1	0.5	0.5	0.115442	0.0191501	0.00545199	FALSE	FALSE	FALSE	FALSE	FALSE	FALSE	FALSE	FALSE	FALSE
Platelet_Mean_INT	qt	Labs	Labs	platelet count (mean, inv-norm transformed)	20_25722801-26201702	EUR,AFR,EAS	2	1	1	rs4605439	0.99999	25915725	A,NA,NA	G,NA,NA	0.8628,NA,NA	-0.0177515,NA,NA	0.0032214,NA,NA	7.44635,NA,NA	-5.51049233252623,NA,NA	NINL	rs4605439	0.99999	0.99999	1	|GTeX_Finemapped=1			0	0.999996	0.500002	0.499999	0.115442	0.0191501	0.00545199	FALSE	FALSE	FALSE	FALSE	FALSE	FALSE	FALSE	FALSE	FALSE
Platelet_Mean_INT	qt	Labs	Labs	platelet count (mean, inv-norm transformed)	20_29471031-30327313	EUR,AFR,EAS	1	1	1	rs77680647	0.983852	30327313	G,NA,NA	A,NA,NA	0.98708,NA,NA	-0.179442,NA,NA	0.00981452,NA,NA	73.9491,NA,NA	-18.2833190008273,NA,NA	TPX2	rs77680647	0.983852	0.983852	1	|Exon=1|ABC=1			0	1	0.5	0.5	0.116926	0.0826099	0.0339994	FALSE	FALSE	FALSE	FALSE	FALSE	FALSE	FALSE	FALSE	FALSE
Platelet_Mean_INT	qt	Labs	Labs	platelet count (mean, inv-norm transformed)	20_29471031-30327313	EUR,AFR,EAS	2	4	0.943585	rs6058431	0.326688	30297133	C,T,C	T,C,T	0.6839,0.8661,0.98611	0.0370109,-0.0301045,0.00279147	0.00238379,0.00613014,0.0783404	53.6361,6.0426,0.0125235	15.526074024977,-4.91089926168081,0.0356325727210992	BCL2L1	rs6058431,rs2376997	0.326688,0.277065	0.603753	1,1	|EpiMap=1|ABC=1,|ABC=1	rs10439607,rs6060652	0.19268,0.188383	0.381063	1	0.980951	0.396494	0.116926	0.0826099	0.0339994	FALSE	TRUE	FALSE	FALSE	FALSE	FALSE	FALSE	TRUE	FALSE
Platelet_Mean_INT	qt	Labs	Labs	platelet count (mean, inv-norm transformed)	20_29471031-30327313	EUR,AFR,EAS	3	1	1	rs4911156	0.999891	30133818	G,G,A	A,A,G	0.6213,0.97882,0.6151	-0.0236007,-0.0811795,-0.0225716	0.00228496,0.0144987,0.0188431	24.2818,7.66656,0.63645	-10.3287147258595,-5.59908819411396,-1.19787083866243	HM13	rs4911156	0.999891	0.999891	1	|Promoter=1|ABC=1			0	0.999974	0.999629	0.481809	0.116926	0.0826099	0.0339994	FALSE	TRUE	FALSE	FALSE	FALSE	FALSE	FALSE	TRUE	FALSE
Platelet_Mean_INT	qt	Labs	Labs	platelet count (mean, inv-norm transformed)	20_29471031-30327313	EUR,AFR,EAS	4	1	1	rs17327630	0.999471	29976949	C,NA,NA	A,NA,NA	0.9662,NA,NA	-0.0957912,NA,NA	0.00613317,NA,NA	54.2642,NA,NA	-15.6185463634629,NA,NA	DEFB119	rs17327630	0.999471	0.999471	1	|Exon=1			0	0.999776	0.499995	0.499991	0.116926	0.0826099	0.0339994	FALSE	FALSE	FALSE	FALSE	FALSE	FALSE	FALSE	FALSE	FALSE
Platelet_Mean_INT	qt	Labs	Labs	platelet count (mean, inv-norm transformed)	20_30347832-30437522	EUR,AFR,EAS	1	10	0.984035	rs6060948	0.219045	30376393	C,G,C	G,C,G	0.6789,0.8654,0.98611	0.036823,-0.0311746,0.00957803	0.00237385,0.00611665,0.0783404	53.5405,6.46136,0.0444605	15.5320817400323,-4.96341753953584,0.167204780297778	MYLK2	rs2377317,rs6089080,rs6121234,rs1009453,rs6089075,rs6119728,rs6058468	0.198345,0.112603,0.111043,0.109652,0.100974,0.0486825,0.0259853	0.707285	1,1,1,1,1,1,1	|GTeX_Finemapped=1,|GTeX_Finemapped=1,|GTeX_Finemapped=1,|GTeX_Finemapped=1,|GTeX_Finemapped=1,|GTeX_Finemapped=1,|Promoter=1	rs6058465,rs6060948,rs879982	0.0131523,0.219045,0.0166312	0.248828	1	0.922572	0.282212	0.0195042	0.0323091	0.0224781	TRUE	TRUE	FALSE	TRUE	FALSE	FALSE	FALSE	TRUE	TRUE
Platelet_Mean_INT	qt	Labs	Labs	platelet count (mean, inv-norm transformed)	20_30347832-30437522	EUR,AFR,EAS	2	1	1	rs746388	0.999394	30433980	G,G,C	C,C,G	0.6421,0.98033,0.5972	-0.0283788,-0.0906512,-0.0517263	0.00231204,0.0150334,0.0186937	33.9054,8.78525,2.24744	-12.2743551149634,-6.02998656325249,-2.76704451232233	FOXS1	rs746388	0.999394	0.999394	1	|Promoter=1|EpiMap=1			0	1	0.999966	0.91512	0.0195042	0.0323091	0.0224781	TRUE	TRUE	TRUE	TRUE	TRUE	TRUE	TRUE	TRUE	TRUE
Platelet_Mean_INT	qt	Labs	Labs	platelet count (mean, inv-norm transformed)	20_30347832-30437522	EUR,AFR,EAS	3	1	1	rs76530988	0.996872	30414528	G,NA,NA	A,NA,NA	0.97018,NA,NA	0.0523784,NA,NA	0.00651623,NA,NA	15.04,NA,NA	8.03814475547978,NA,NA	MYLK2	rs76530988	0.996872	0.996872	1	|Exon=1			0	0.974599	0.494425	0.499205	0.0195042	0.0323091	0.0224781	TRUE	FALSE	FALSE	FALSE	FALSE	FALSE	FALSE	TRUE	FALSE
Platelet_Mean_INT	qt	Labs	Labs	platelet count (mean, inv-norm transformed)	20_35502131-35503978	EUR,AFR,EAS	1	4	0.975039	rs1291116	0.42014	35502131	G,G,G	A,A,A	0.8688,0.990923,0.97421	0.0248004,0.0188069,0.0940648	0.00328284,0.0220117,0.0578426	13.3764,0.405738,0.983373	7.55455642066016,0.854404702953429,1.62622012150215	MANBAL	rs1291116,rs1291117,rs1291118	0.42014,0.0956898,0.0743389	0.590169	0.658,0.658,1	|GTeX_Finemapped=1,|GTeX_Finemapped=1,|GTeX_Finemapped=1	rs1291121	0.409831	0.409831	1	0.37239	0.380531	0.0338368	6.4741e-09	0.00115221	TRUE	FALSE	FALSE	FALSE	FALSE	FALSE	FALSE	TRUE	FALSE
Platelet_Mean_INT	qt	Labs	Labs	platelet count (mean, inv-norm transformed)	20_36607107-36739972	EUR,AFR,EAS	1	27	0.886022	rs6022505	0.0916933	36661232	A,C,A	C,A,C	0.836,0.6044,0.7837	0.0222089,-0.00471204,0.0117204	0.00299331,0.00426928,0.0222688	12.9298,0.569089,0.222813	7.41951217882545,-1.1037083536334,0.526314844086794	RPRD1B	rs6022505,rs35291442,rs6013700,rs6022515,rs6068570,rs6013676,rs6013782,rs6022616,rs2273353,rs6022577,rs6068657,rs6097259,rs6022664,rs881556,rs6022257,rs4516496	0.0916933,0.0831451,0.0831451,0.06315,0.058734,0.0478244,0.0379697,0.0286743,0.0264248,0.0263969,0.0180959,0.0147385,0.0134951,0.0116032,0.00937301,0.00812398	0.622587	0.505,1,0.505,0.505,1,1,0.945,1,0.811,1,1,1,1,0.502,0.882,1	|Promoter=0.500|ABC=1,|ABC=1,|Promoter=0.500|ABC=1,|Promoter=0.500|ABC=1,|eQTLGen_Finemapped=1,|GTeX_Finemapped=1,|GTeX_Finemapped=1|eQTLGen_Finemapped=1,|GTeX_Finemapped=1|eQTLGen_Finemapped=1,|Exon=1|GTeX_Finemapped=1,|GTeX_Finemapped=1|eQTLGen_Finemapped=1,|GTeX_Finemapped=1,|GTeX_Finemapped=1,|EpiMap=1,|Exon=1|ABC=1,|GTeX_Finemapped=1,|GTeX_Finemapped=1	rs2295351,rs6013619,rs6013730,rs6022259,rs6022272,rs6022277,rs6022498,rs6022723,rs6068478,rs73905537,rs990792	0.00903974,0.0135617,0.0549504,0.012927,0.0139131,0.0113506,0.0831451,0.0518699,0.0114885,0.0108131,0.0593621	0.332421	1	0.342608	0.318323	0.103975	0.033866	0.0143661	FALSE	FALSE	FALSE	FALSE	FALSE	FALSE	FALSE	FALSE	FALSE
Platelet_Mean_INT	qt	Labs	Labs	platelet count (mean, inv-norm transformed)	20_3671493-3683335	EUR,AFR,EAS	1	2	0.978837	rs709012	0.943136	3675498	G,G,G	T,T,T	0.5984,0.7995,0.869	-0.0160873,-0.0182921,-0.0259166	0.00226091,0.00521409,0.027174	11.9523,3.34569,0.468237	-7.11540928210322,-3.50820565045866,-0.95372782807095	SIGLEC1	rs709012,rs547658	0.943136,0.0291842	0.97232	0.981,0.932	|Exon=1,|eQTLGen_Finemapped=1|ABC=1			0	1	0.89817	0.36145	0.00385083	0.0401521	0.000520015	TRUE	TRUE	FALSE	TRUE	FALSE	FALSE	FALSE	TRUE	TRUE
Platelet_Mean_INT	qt	Labs	Labs	platelet count (mean, inv-norm transformed)	20_39239344-39272959	EUR,AFR,EAS	1	2	0.993693	rs4812447	0.941241	39272620	A,G,A	G,A,G	0.5746,0.702,0.5724	-0.0230139,0.00394812,-0.00651343	0.00224179,0.00456423,0.0185324	23.9981,0.412254,0.139517	-10.2658589787625,0.865013375750127,-0.35146176426151	MAFB	rs4812447,rs4812449	0.941241,0.0581406	0.999382	1,1	|EpiMap=1,|EpiMap=1|ABC=1			0	1	0.391809	0.376254	0.0179335	0.000177881	0.109485	TRUE	FALSE	FALSE	FALSE	FALSE	FALSE	FALSE	TRUE	FALSE
Platelet_Mean_INT	qt	Labs	Labs	platelet count (mean, inv-norm transformed)	20_42792364-43292364	EUR,AFR,EAS	1	2	0.964373	rs6103669	0.500781	42816845	G,G,G	A,A,A	0.7127,0.8676,0.98512	0.0159232,0.0151127,-0.0945056	0.00244938,0.00615943,0.0757275	10.0979,1.84942,0.673577	6.5009104344773,2.45358742610923,-1.24796936383744	JPH2	rs6103669	0.500781	0.500781	1	|Promoter=1|ABC=1	rs6103674	0.475175	0.475175	0.999997	0.979444	0.351914	0.123464	0.124375	0.0262601	FALSE	FALSE	FALSE	FALSE	FALSE	FALSE	FALSE	FALSE	FALSE
Platelet_Mean_INT	qt	Labs	Labs	platelet count (mean, inv-norm transformed)	20_42792364-43292364	EUR,AFR,EAS	2	1	1	rs1800961	0.999894	43042364	C,NA,C	T,NA,T	0.96322,NA,0.98413	0.040005,NA,0.0848413	0.00588854,NA,0.0733643	10.9614,NA,0.606422	6.79370438173129,NA,1.15643848574852	HNF4A	rs1800961	0.999894	0.999894	1	|Exon=1			0	1	0.5	0.369434	0.123464	0.124375	0.0262601	FALSE	FALSE	FALSE	FALSE	FALSE	FALSE	FALSE	FALSE	FALSE
Platelet_Mean_INT	qt	Labs	Labs	platelet count (mean, inv-norm transformed)	20_42792364-43292364	EUR,AFR,EAS	3	12	0.8378	rs3817994	0.348506	42829175	T,C,T	C,T,C	0.8429,0.7179,0.5208	-0.0206243,-0.00215895,0.0142558	0.00304579,0.00463886,0.0183529	10.8943,0.192707,0.35922	-6.77141234293894,-0.465405293541948,0.776760076064273	WISP2	rs3817994	0.348506	0.348506	1	|EpiMap=1	rs1007125,rs11274,rs2235807,rs4372972,rs57634151,rs6017288,rs6017289,rs6031453,rs6031454,rs6130564,rs956610	0.015065,0.0777798,0.0135323,0.0174101,0.0163124,0.0163124,0.015694,0.204816,0.0153498,0.196315,0.0151332	0.60372	0.992365	0.758619	0.259465	0.123464	0.124375	0.0262601	FALSE	FALSE	FALSE	FALSE	FALSE	FALSE	FALSE	FALSE	FALSE
Platelet_Mean_INT	qt	Labs	Labs	platelet count (mean, inv-norm transformed)	20_43593183-43719985	EUR,AFR,EAS	1	16	0.990609	rs6073597	0.173372	43629512	T,T,T	C,C,C	0.502,0.6157,0.7391	0.0166916,0.0160653,-0.0127617	0.00221672,0.00429166,0.0208791	13.2942,3.74097,0.266761	7.52986394312317,3.74337668874049,-0.611218874376769	STK4	rs6073597,rs2267860,rs6073607,rs34409763,rs2903772,rs6017462,rs6017475,rs6031955,rs2284275,rs6031973,rs6017482	0.173372,0.0936255,0.0926108,0.0872721,0.0739271,0.0643253,0.0633924,0.0317347,0.0250256,0.0217486,0.0198359	0.74687	1,1,1,1,0.828,0.828,0.828,0.828,0.655,0.93,0.93	|EpiMap=1,|EpiMap=1,|EpiMap=1,|EpiMap=1,|EpiMap=1|ABC=0.500,|EpiMap=1|ABC=0.500,|EpiMap=1|ABC=0.500,|EpiMap=1|ABC=0.500,|EpiMap=1,|Exon=1,|Exon=1	rs1894572,rs2267861,rs2267862,rs6031941,rs6130739	0.0362667,0.0327144,0.0257997,0.0720117,0.0410693	0.207862	1	0.967571	0.35081	0.0681647	0.0406568	0.0200232	TRUE	TRUE	FALSE	TRUE	FALSE	FALSE	FALSE	TRUE	TRUE
Platelet_Mean_INT	qt	Labs	Labs	platelet count (mean, inv-norm transformed)	20_46146781-46279613	EUR,AFR,EAS	1	19	0.994967	rs3091954	0.440197	46148036	C,C,C	T,T,T	0.9165,0.6241,0.8998	0.0229141,-0.00802611,0.0373528	0.00400652,0.00431004,0.0305346	7.97051,1.20359,0.655178	5.71920269959965,-1.86218921402122,1.22329423015202	NCOA3	rs3091954,rs3091997,rs2425960,rs2425948,rs2425946,rs3091525,rs2425950,rs1212595,rs2425962,rs3092009,rs2425949,rs2425939,rs2425942,rs2425952,rs2425958,rs2425953,rs3092300,rs2425963	0.440197,0.164963,0.0623937,0.0366602,0.0307947,0.0207592,0.0205806,0.017938,0.0174388,0.017218,0.0163137,0.016309,0.016309,0.0138665,0.0138665,0.013701,0.0109368,0.0108012	0.941047	1,1,1,1,1,1,1,1,1,1,1,1,1,1,1,1,1,1	|GTeX_Finemapped=1|eQTLGen_Finemapped=1,|eQTLGen_Finemapped=1,|GTeX_Finemapped=1,|GTeX_Finemapped=1,|GTeX_Finemapped=1,|GTeX_Finemapped=1,|GTeX_Finemapped=1,|GTeX_Finemapped=1,|GTeX_Finemapped=1,|GTeX_Finemapped=1,|GTeX_Finemapped=1,|GTeX_Finemapped=1|eQTLGen_Finemapped=1|EpiMap=1,|GTeX_Finemapped=1,|GTeX_Finemapped=1,|GTeX_Finemapped=1,|GTeX_Finemapped=1,|GTeX_Finemapped=1|EpiMap=1,|GTeX_Finemapped=1	rs3092251	0.0147194	0.0147194	1	0.334303	0.453409	0.0250866	0.0264974	0.0101293	TRUE	FALSE	FALSE	FALSE	FALSE	FALSE	FALSE	TRUE	FALSE
Platelet_Mean_INT	qt	Labs	Labs	platelet count (mean, inv-norm transformed)	20_46146781-46279613	EUR,AFR,EAS	2	1	1	rs8123885	0.999529	46270432	C,C,C	T,T,T	0.7316,0.8275,0.8065	0.0119569,0.000268354,-0.0156575	0.0025012,0.00552543,0.023209	5.75722,0.0171572,0.301106	4.78046537661922,0.0485670798471793,-0.674630531259425	SULF2	rs8123885	0.999529	0.999529	1	|eQTLGen_Finemapped=1			0	1	1	0.369218	0.0250866	0.0264974	0.0101293	TRUE	TRUE	FALSE	TRUE	FALSE	FALSE	FALSE	TRUE	TRUE
Platelet_Mean_INT	qt	Labs	Labs	platelet count (mean, inv-norm transformed)	20_46146781-46279613	EUR,AFR,EAS	3	1	1	rs3092785	1	46193785	NA,G,NA	NA,A,NA	NA,0.90469,NA	NA,-0.0326013,NA	NA,0.00710928,NA	NA,5.3445,NA	NA,-4.58573864019985,NA	NCOA3	rs3092785	1	1	1	|ABC=1			0	0.5	1	0.5	0.0250866	0.0264974	0.0101293	FALSE	TRUE	FALSE	FALSE	FALSE	FALSE	FALSE	TRUE	FALSE
Platelet_Mean_INT	qt	Labs	Labs	platelet count (mean, inv-norm transformed)	20_49073733-49099653	EUR,AFR,EAS	1	3	0.975929	rs60585651	0.487439	49084619	A,A,NA	G,G,NA	0.93539,0.8313,NA	0.0337473,0.0190663,NA	0.00450848,0.00557453,NA	13.1464,3.20367,NA	7.48529437859323,3.42025246971494,NA	CEBPB	rs60585651	0.487439	0.487439	1	|ABC=1	rs16995249,rs6095962	0.392713,0.119844	0.512557	1	0.98921	0.5	0.00759209	0.015834	0.00538974	TRUE	TRUE	FALSE	TRUE	FALSE	FALSE	FALSE	TRUE	TRUE
Platelet_Mean_INT	qt	Labs	Labs	platelet count (mean, inv-norm transformed)	20_51936837-52436837	EUR,AFR,EAS	1	1	1	rs61744628	0.997063	52186837	G,NA,NA	A,NA,NA	0.96918,NA,NA	-0.0587888,NA,NA	0.00641295,NA,NA	19.3138,NA,NA	-9.16720074224811,NA,NA	ZNF217	rs61744628	0.997063	0.997063	0.945	|GTeX_Finemapped=1|eQTLGen_Finemapped=1			0	1	0.5	0.498619	0.203212	0.142311	0.175309	FALSE	FALSE	FALSE	FALSE	FALSE	FALSE	FALSE	FALSE	FALSE
Platelet_Mean_INT	qt	Labs	Labs	platelet count (mean, inv-norm transformed)	20_51936837-52436837	EUR,AFR,EAS	2	1	1	rs113303376	0.99998	52209881	G,G,G	A,A,A	0.91252,0.8812,0.8284	0.0280755,0.0116525,0.0213829	0.00392284,0.00645207,0.0243176	12.0835,1.14925,0.421098	7.15693222257344,1.80600954422379,0.879317860315163	ZNF217	rs113303376	0.99998	0.99998	1	|Promoter=1|ABC=1			0	0.999999	0.438574	0.253513	0.203212	0.142311	0.175309	FALSE	FALSE	FALSE	FALSE	FALSE	FALSE	FALSE	FALSE	FALSE
Platelet_Mean_INT	qt	Labs	Labs	platelet count (mean, inv-norm transformed)	20_51936837-52436837	EUR,AFR,EAS	3	2	0.717705	rs140735833	0.61162	52255054	C,NA,NA	T,NA,NA	0.98708,NA,NA	-0.0462366,NA,NA	0.00981452,NA,NA	5.60825,NA,NA	-4.71104037691094,NA,NA	ZNF217	rs140735833,rs34873389	0.61162,0.358463	0.970083	1,1	|EpiMap=1,|Exon=1|EpiMap=1|ABC=1|Cicero=1			0	0.966561	0.490565	0.497553	0.203212	0.142311	0.175309	FALSE	FALSE	FALSE	FALSE	FALSE	FALSE	FALSE	FALSE	FALSE
Platelet_Mean_INT	qt	Labs	Labs	platelet count (mean, inv-norm transformed)	20_54979035-54990124	EUR,AFR,EAS	1	3	0.917367	rs537542321	0.740395	54988241	G,G,G	A,A,A	0.8797,0.6006,0.98016	-0.0352328,-0.0211615,0.0145902	0.00340703,0.00426234,0.0657476	24.3384,6.16251,0.0838714	-10.3412062705641,-4.96476114059413,0.221912282729712	CASS4	rs537542321,rs67041321,rs55708816	0.740395,0.182561,0.0770433	0.999999	1,1,1	|Promoter=1,|Promoter=1,|EpiMap=1|ABC=1			0	1	0.999698	0.354926	0.00247496	0.000450592	0.0445504	TRUE	TRUE	FALSE	TRUE	FALSE	FALSE	FALSE	TRUE	TRUE
Platelet_Mean_INT	qt	Labs	Labs	platelet count (mean, inv-norm transformed)	20_55801451-56301451	EUR,AFR,EAS	1	2	0.989435	rs6092477	0.829945	55991695	G,G,A	A,A,G	0.6392,0.6309,0.5298	0.018766,0.00829581,-0.0417731	0.00230794,0.00432606,0.0183697	15.371,1.2584,1.63894	8.13106059949565,1.91763637120151,-2.27402189475059	CTCFL	rs6092477	0.829945	0.829945	1	|EpiMap=1	rs6099616	0.127045	0.127045	1	0.47323	0.796528	0.358308	0.201788	0.0484611	FALSE	FALSE	FALSE	FALSE	FALSE	FALSE	FALSE	FALSE	FALSE
Platelet_Mean_INT	qt	Labs	Labs	platelet count (mean, inv-norm transformed)	20_55801451-56301451	EUR,AFR,EAS	2	8	0.883772	rs6025494	0.273477	55905414	T,A,T	A,T,A	0.5845,0.97126,0.749	-0.0103616,0.0471177,-0.0123745	0.00224905,0.0124949,0.0211457	5.38903,3.78881,0.253045	-4.60710077588315,3.77095454945618,-0.585201719498527	SPO11	rs6025494	0.273477	0.273477	1	|Promoter=1	rs1547099,rs193014,rs2038612,rs2426708,rs2426712,rs4811836,rs6014978	0.0148423,0.0186873,0.0543105,0.109333,0.0339369,0.230818,0.225412	0.68734	0.997815	0.976782	0.241645	0.358308	0.201788	0.0484611	FALSE	FALSE	FALSE	FALSE	FALSE	FALSE	FALSE	FALSE	FALSE
Platelet_Mean_INT	qt	Labs	Labs	platelet count (mean, inv-norm transformed)	20_55801451-56301451	EUR,AFR,EAS	3	4	0.575701	rs6099642	0.824444	56051451	T,T,G	G,G,T	0.5517,0.6437,0.7292	0.0182715,0.00747863,0.00271903	0.00222864,0.00435908,0.0206325	15.6137,1.06435,0.0481017	8.19849773853112,1.71564412674234,0.131783836180783	RBM38	rs6099642,rs6123702,rs61458527,rs4325818	0.824444,0.0671988,0.0399009,0.028281	0.959825	0.655,0.655,0.655,1	|EpiMap=1,|EpiMap=1,|EpiMap=1,|EpiMap=1			0	0.99724	0.434252	0.258148	0.358308	0.201788	0.0484611	FALSE	FALSE	FALSE	FALSE	FALSE	FALSE	FALSE	FALSE	FALSE
Platelet_Mean_INT	qt	Labs	Labs	platelet count (mean, inv-norm transformed)	20_57594684-57597971	EUR,AFR,EAS	1	2	1	rs415064	0.522607	57597971	G,G,G	C,C,C	0.95129,0.94402,0.8919	0.112139,0.104142,0.0531336	0.00514886,0.00908108,0.0295276	104.439,29.7192,1.14299	21.7793841743609,11.4680192223832,1.79945542475514	TUBB1	rs415064,rs463312	0.522607,0.477393	1	0.981,0.981	|Exon=1,|Exon=1			0	1	1	0.58588	0.00149278	0.0308968	8.80655e-07	TRUE	TRUE	FALSE	TRUE	FALSE	FALSE	FALSE	TRUE	TRUE
Platelet_Mean_INT	qt	Labs	Labs	platelet count (mean, inv-norm transformed)	20_57594684-57597971	EUR,AFR,EAS	2	1	1	rs62205397	1	57597011	C,C,C	T,T,T	0.8211,0.8926,0.8938	-0.0411473,-0.0548604,-0.0411093	0.00289183,0.00674239,0.0297589	45.2167,15.391,0.776887	-14.2288101306093,-8.13663997484571,-1.3814119473502	NELFCD	rs62205397	1	1	1	|GTeX_Finemapped=1			0	1	1	0.459163	0.00149278	0.0308968	8.80655e-07	TRUE	TRUE	FALSE	TRUE	FALSE	FALSE	FALSE	TRUE	TRUE
Platelet_Mean_INT	qt	Labs	Labs	platelet count (mean, inv-norm transformed)	20_57594684-57597971	EUR,AFR,EAS	3	1	1	rs117490619	1	57595023	T,T,NA	C,C,NA	0.97416,0.992436,NA	-0.106132,-0.0825008,NA	0.00698578,0.0240945,NA	51.4017,3.20975,NA	-15.1925769205443,-3.42405113200108,NA	TUBB1	rs117490619	1	1	1	|Promoter=1			0	1	0.974539	0.5	0.00149278	0.0308968	8.80655e-07	TRUE	TRUE	FALSE	TRUE	FALSE	FALSE	FALSE	TRUE	TRUE
Platelet_Mean_INT	qt	Labs	Labs	platelet count (mean, inv-norm transformed)	20_57598808-57743943	EUR,AFR,EAS	1	1	1	rs3761258	0.99365	57618596	C,C,C	G,G,G	0.838,0.8548,0.9375	-0.0439373,-0.0389722,-0.0595657	0.00300813,0.00592556,0.0378769	47.5908,10.3186,0.936262	-14.6061839082752,-6.57696487758119,-1.57261285902489	SLMO2	rs3761258	0.99365	0.99365	0.922	|Promoter=1|ABC=1			0	1	0.999898	0.729554	0.129744	0.0170905	0.00944119	FALSE	TRUE	FALSE	FALSE	FALSE	FALSE	FALSE	TRUE	FALSE
Platelet_Mean_INT	qt	Labs	Labs	platelet count (mean, inv-norm transformed)	20_57598808-57743943	EUR,AFR,EAS	2	1	1	rs138074316	1	57628095	G,G,NA	C,C,NA	0.7753,0.990166,NA	-0.0195313,0.0160099,NA	0.00265546,0.0211556,NA	12.7196,0.347572,NA	-7.35514750739985,0.756768893342661,NA	TUBB1	rs138074316	1	1	1	|eQTLGen_Finemapped=1			0	1	0.102502	0.5	0.129744	0.0170905	0.00944119	FALSE	FALSE	FALSE	FALSE	FALSE	FALSE	FALSE	FALSE	FALSE
Platelet_Mean_INT	qt	Labs	Labs	platelet count (mean, inv-norm transformed)	20_57598808-57743943	EUR,AFR,EAS	3	1	1	rs117800962	0.995143	57614823	C,C,NA	T,T,NA	0.97614,0.991679,NA	-0.111567,-0.0784305,NA	0.00726249,0.0229811,NA	52.5314,3.19183,NA	-15.3620865570899,-3.41282619195774,NA	SLMO2	rs117800962	0.995143	0.995143	1	|ABC=1			0	1	0.96578	0.5	0.129744	0.0170905	0.00944119	FALSE	TRUE	FALSE	FALSE	FALSE	FALSE	FALSE	TRUE	FALSE
Platelet_Mean_INT	qt	Labs	Labs	platelet count (mean, inv-norm transformed)	20_57598808-57743943	EUR,AFR,EAS	4	2	1	rs151352	0.906593	57601995	G,G,G	A,A,A	0.6759,0.6793,0.8919	0.0133889,0.0238553,0.0592275	0.00236808,0.00447264,0.0295276	7.80451,7.01645,1.34801	5.65390527347049,5.33360610288331,2.00583521857516	ATP5E	rs151352,rs151337	0.906593,0.093407	1	1,0.982	|Exon=1,|Exon=1|ABC=1			0	1	0.999129	0.556355	0.129744	0.0170905	0.00944119	FALSE	TRUE	FALSE	FALSE	FALSE	FALSE	FALSE	TRUE	FALSE
Platelet_Mean_INT	qt	Labs	Labs	platelet count (mean, inv-norm transformed)	20_57598808-57743943	EUR,AFR,EAS	5	1	1	rs236709	0.99978	57693433	G,G,G	A,A,A	0.7734,0.98336,0.91667	-0.0178694,-0.020874,-0.00338078	0.00264755,0.0163197,0.0331736	10.8284,0.69708,0.0367664	-6.74940983173122,-1.27906762991967,-0.101911761159476	ZNF831	rs236709	0.99978	0.99978	1	|EpiMap=1			0	0.999943	0.532915	0.386331	0.129744	0.0170905	0.00944119	FALSE	FALSE	FALSE	FALSE	FALSE	FALSE	FALSE	FALSE	FALSE
Platelet_Mean_INT	qt	Labs	Labs	platelet count (mean, inv-norm transformed)	20_57598808-57743943	EUR,AFR,EAS	6	1	1	rs6026702	0.999722	57678180	A,G,A	G,A,G	0.7853,0.59,0.95536	-0.0326322,0.0192988,-0.0860964	0.00269925,0.0042445,0.044397	32.92,5.26379,1.28007	-12.0893581550431,4.54677818353163,-1.93923913777958	ZNF831	rs6026702	0.999722	0.999722	0.487	|EpiMap=1			0	1	0.999288	0.478021	0.129744	0.0170905	0.00944119	FALSE	TRUE	FALSE	FALSE	FALSE	FALSE	FALSE	TRUE	FALSE
Platelet_Mean_INT	qt	Labs	Labs	platelet count (mean, inv-norm transformed)	20_60925979-60975727	EUR,AFR,EAS	1	3	0.993129	rs59553816	0.734326	60949043	A,G,A	G,A,G	0.6551,0.5953,0.8433	-0.026473,-0.00463692,-0.0172338	0.00233172,0.00425314,0.0252217	29.1469,0.559705,0.305903	-11.3534215085859,-1.09023450909211,-0.68329256156405	LAMA5	rs59553816,rs11696991,rs13037244	0.734326,0.126375,0.107955	0.968656	1,1,1	|GTeX_Finemapped=1,|GTeX_Finemapped=1,|GTeX_Finemapped=1			0	1	0.291711	0.363937	0.0494993	0.0587344	0.0291083	TRUE	FALSE	FALSE	FALSE	FALSE	FALSE	FALSE	TRUE	FALSE
Platelet_Mean_INT	qt	Labs	Labs	platelet count (mean, inv-norm transformed)	20_62201270-62213810	EUR,AFR,EAS	1	4	0.989853	rs310670	0.483945	62212392	C,C,G	G,G,C	0.663,0.7421,0.5655	0.0196248,0.00350218,-0.0033635	0.00234479,0.00477186,0.0184964	16.2377,0.334423,0.0676766	8.36953415870931,0.733923459615328,-0.181846197097814	SLCO4A1	rs310670,rs310672,rs310674	0.483945,0.235378,0.121001	0.840324	0.721,1,1	|GTeX_Finemapped=1,|GTeX_Finemapped=1,|GTeX_Finemapped=1	rs310667	0.157889	0.157889	1	0.314067	0.367919	0.00127941	0.00635456	0.00515986	TRUE	FALSE	FALSE	FALSE	FALSE	FALSE	FALSE	TRUE	FALSE
Platelet_Mean_INT	qt	Labs	Labs	platelet count (mean, inv-norm transformed)	20_62201270-62213810	EUR,AFR,EAS	2	1	1	rs56406843	1	62208820	G,G,NA	A,A,NA	0.96918,0.94251,NA	0.0475669,0.0127976,NA	0.00641295,0.0089682,NA	12.9226,0.813666,NA	7.41731964228631,1.42699761379095,NA	RTEL1	rs56406843	1	1	1	|EpiMap=1			0	1	0.512092	0.5	0.00127941	0.00635456	0.00515986	TRUE	FALSE	FALSE	FALSE	FALSE	FALSE	FALSE	TRUE	FALSE
Platelet_Mean_INT	qt	Labs	Labs	platelet count (mean, inv-norm transformed)	20_62201270-62213810	EUR,AFR,EAS	3	1	1	rs73622829	0.982771	62203005	A,NA,A	G,NA,G	0.8748,NA,0.5556	0.02304,NA,0.0142099	0.00334904,NA,0.0184515	11.2217,NA,0.355337	6.87958340300504,NA,0.770121670324906	HELZ2	rs73622829	0.982771	0.982771	1	|Exon=1			0	0.973118	0.497099	0.432014	0.00127941	0.00635456	0.00515986	TRUE	FALSE	FALSE	FALSE	FALSE	FALSE	FALSE	TRUE	FALSE
Platelet_Mean_INT	qt	Labs	Labs	platelet count (mean, inv-norm transformed)	20_6743306-6762719	EUR,AFR,EAS	1	3	0.974074	rs6054512	0.504432	6761512	T,T,T	C,C,C	0.6213,0.91982,0.6796	-0.0171448,-0.0188798,-0.0509762	0.00228496,0.00768706,0.0196484	13.206,1.8524,2.02343	-7.50332609761221,-2.45604951698048,-2.59441990187496	BMP2	rs6054512,rs235768,rs235770	0.504432,0.242781,0.226798	0.974011	1,1,1	|EpiMap=1,|Exon=1,|EpiMap=1			0	1	0.700931	0.777059	0.000873102	0.0281366	0.00265004	TRUE	FALSE	FALSE	FALSE	FALSE	FALSE	FALSE	TRUE	FALSE
Platelet_Mean_INT	qt	Labs	Labs	platelet count (mean, inv-norm transformed)	20_8603950-8609588	EUR,AFR,EAS	1	1	1	rs62198915	1	8605020	A,A,A	G,G,G	0.829,0.97731,0.90377	0.0308797,0.0438986,0.0351429	0.00294375,0.0140188,0.0310896	25.0172,2.75952,0.587844	10.4899193205945,3.13140925043513,1.13037478771036	PLCB1	rs62198915	1	1	1	|GTeX_Finemapped=1			0	1	0.96301	0.486706	1	1	1	FALSE	FALSE	FALSE	FALSE	FALSE	FALSE	FALSE	FALSE	FALSE
Platelet_Mean_INT	qt	Labs	Labs	platelet count (mean, inv-norm transformed)	21_16804330-16841195	EUR,AFR,EAS	1	1	1	rs1736142	0.999997	16810394	G,A,G	A,G,A	0.5775,0.618,0.7937	0.0181916,-0.0119417,0.0142106	0.00224382,0.00429654,0.022658	15.2866,2.2639,0.275279	8.10742394666239,-2.77937596298417,0.627178038661841	RBM11	rs1736142	0.999997	0.999997	1	|ABC=1			0	1	0.987243	0.421708	0.00424138	0.00365071	0.000429304	TRUE	TRUE	FALSE	TRUE	FALSE	FALSE	FALSE	TRUE	TRUE
Platelet_Mean_INT	qt	Labs	Labs	platelet count (mean, inv-norm transformed)	21_35356706-35375178	EUR,AFR,EAS	1	2	0.95004	rs2834319	0.834246	35357025	T,T,T	C,C,C	0.84,0.8638,0.91766	-0.0262348,-0.00576511,-0.104907	0.00302327,0.00608625,0.0333544	17.3935,0.46405,2.77999	-8.67762389730325,-0.947235161224071,-3.14522221955724	MRPS6	rs2834319,rs2834317	0.834246,0.165754	1	1,1	|GTeX_Finemapped=1,|GTeX_Finemapped=1|EpiMap=1			0	1	0.435697	0.948297	0.00134991	0.000428963	6.4741e-09	TRUE	FALSE	TRUE	FALSE	TRUE	FALSE	FALSE	TRUE	TRUE
Platelet_Mean_INT	qt	Labs	Labs	platelet count (mean, inv-norm transformed)	21_36387466-36414780	EUR,AFR,EAS	1	1	1	rs2242886	0.994704	36387806	C,C,NA	T,T,NA	0.93042,0.97958,NA	0.0568389,0.0255054,NA	0.00435607,0.0147604,NA	38.1867,1.07575,NA	13.0482062960421,1.72796130186174,NA	RUNX1	rs2242886	0.994704	0.994704	1	|EpiMap=1			0	1	0.615815	0.5	0.0609315	0.0267022	0.0172469	TRUE	FALSE	FALSE	FALSE	FALSE	FALSE	FALSE	TRUE	FALSE
Platelet_Mean_INT	qt	Labs	Labs	platelet count (mean, inv-norm transformed)	21_36387466-36414780	EUR,AFR,EAS	2	1	1	rs12483476	0.999957	36394680	T,NA,NA	C,NA,NA	0.90258,NA,NA	-0.0281614,NA,NA	0.00373775,NA,NA	13.309,NA,NA	-7.5343187746639,NA,NA	RUNX1	rs12483476	0.999957	0.999957	1	|EpiMap=1			0	0.999917	0.499988	0.499999	0.0609315	0.0267022	0.0172469	TRUE	FALSE	FALSE	FALSE	FALSE	FALSE	FALSE	TRUE	FALSE
Platelet_Mean_INT	qt	Labs	Labs	platelet count (mean, inv-norm transformed)	21_36387466-36414780	EUR,AFR,EAS	3	1	1	rs71329093	0.952012	36392564	A,NA,NA	G,NA,NA	0.93439,NA,NA	0.0237998,NA,NA	0.00447639,NA,NA	6.97616,NA,NA	5.31673960490484,NA,NA	RUNX1	rs71329093	0.952012	0.952012	1	|EpiMap=1			0	0.966568	0.496083	0.499785	0.0609315	0.0267022	0.0172469	TRUE	FALSE	FALSE	FALSE	FALSE	FALSE	FALSE	TRUE	FALSE
Platelet_Mean_INT	qt	Labs	Labs	platelet count (mean, inv-norm transformed)	21_39836204-39864727	EUR,AFR,EAS	1	6	0.990136	rs2836427	0.758656	39843083	G,G,G	A,A,A	0.8917,0.91831,0.749	-0.0587907,-0.0249881,-0.0470181	0.00356659,0.00762194,0.0211457	60.3186,2.98138,1.58203	-16.4837281549043,-3.2784435458689,-2.22353007940149	ERG	rs2836427,rs17285189,rs34825969,rs2836430,rs1013766,rs1013767	0.758656,0.0535428,0.0452268,0.0418001,0.0361134,0.0361134	0.971452	1,1,1,1,1,1	|Exon=1|Cicero=1,|Exon=1|EpiMap=1,|EpiMap=1,|Cicero=1,|EpiMap=1,|EpiMap=1			0	1	0.510133	0.529278	0.0256523	3.13107e-05	0.0030731	TRUE	FALSE	FALSE	FALSE	FALSE	FALSE	FALSE	TRUE	FALSE
Platelet_Mean_INT	qt	Labs	Labs	platelet count (mean, inv-norm transformed)	21_39836204-39864727	EUR,AFR,EAS	2	1	1	rs35568883	1	39860256	G,G,G	A,A,A	0.8221,0.882,0.8125	0.0319869,0.0213011,0.0397502	0.00289819,0.00647097,0.0234902	27.5957,3.00196,1.04284	11.0368540364848,3.29179396597419,1.69220355722812	ERG	rs35568883	1	1	0.655	|EpiMap=1			0	1	0.996392	0.544212	0.0256523	3.13107e-05	0.0030731	TRUE	TRUE	FALSE	TRUE	FALSE	FALSE	FALSE	TRUE	TRUE
Platelet_Mean_INT	qt	Labs	Labs	platelet count (mean, inv-norm transformed)	21_39836204-39864727	EUR,AFR,EAS	3	3	1	rs111968890	0.361243	39849995	T,T,T	C,C,C	0.98907,0.91831,0.8641	0.0483899,0.0468847,0.0441599	0.0106599,0.00762194,0.0267552	5.24867,9.11431,1.00508	4.53943282770007,6.15128169468665,1.65051653510346	ERG	rs111968890,rs74958369	0.361243,0.354904	0.716147	1,1	|EpiMap=1|Cicero=1,|EpiMap=1|ABC=1|Cicero=1	rs78008967	0.239004	0.239004	0.99947	1	0.550437	0.0256523	3.13107e-05	0.0030731	TRUE	TRUE	FALSE	TRUE	FALSE	FALSE	FALSE	TRUE	TRUE
Platelet_Mean_INT	qt	Labs	Labs	platelet count (mean, inv-norm transformed)	21_43372219-43388337	EUR,AFR,EAS	1	5	1	rs112301094	0.245536	43373409	G,G,G	A,A,A	0.8131,0.95008,0.93651	-0.0247404,0.00735029,0.00655873	0.00284315,0.00958578,0.0376002	17.4857,0.353395,0.0647321	-8.70175685419341,0.766791017528047,0.174433380673507	C2CD2	rs112301094,rs73221458,rs12185822,rs62216681,rs117881296	0.245536,0.241455,0.206872,0.147756,0.136435	0.978054	1,1,1,1,1	|Promoter=1|GTeX_Finemapped=1|ABC=1,|Promoter=1|GTeX_Finemapped=1|ABC=1,|GTeX_Finemapped=1|ABC=1,|Exon=1|GTeX_Finemapped=1|ABC=1,|Promoter=1|GTeX_Finemapped=1|ABC=1|Cicero=1			0	1	0.285437	0.439194	0.0444259	0.0247556	0.0345019	TRUE	FALSE	FALSE	FALSE	FALSE	FALSE	FALSE	TRUE	FALSE
Platelet_Mean_INT	qt	Labs	Labs	platelet count (mean, inv-norm transformed)	21_44096673-44157187	EUR,AFR,EAS	1	30	0.702818	rs35729571	0.110992	44110493	C,C,C	T,T,T	0.6362,0.8245,0.94345	0.0153181,-0.00487681,0.0405251	0.00230382,0.00548796,0.0396939	10.5301,0.426899,0.512462	6.16130423230876,-1.64084010804745,-0.474940431393539	PDE9A	rs374281,rs8128442,rs756577,rs736397,rs2300958,rs736398,rs11700836,rs11702318,rs4919998,rs7281911,rs28579010,rs7281934,rs2269150,rs7277424,rs4920136,rs2269151,rs10154056,rs2839577,rs4920137,rs7280645	0.0777394,0.065493,0.0496579,0.0407956,0.0278165,0.0264535,0.0249751,0.0247691,0.0227627,0.0225922,0.0212655,0.0200448,0.0181092,0.0175385,0.0171501,0.0171356,0.0167726,0.0166559,0.0160487,0.00993865	0.553715	1,1,1,1,1,1,1,1,1,1,1,1,1,1,1,1,1,1,1,1	|EpiMap=1,|GTeX_Finemapped=1|EpiMap=1,|GTeX_Finemapped=1,|EpiMap=1,|EpiMap=1,|EpiMap=1,|EpiMap=1,|EpiMap=1,|EpiMap=1|ABC=1,|GTeX_Finemapped=1,|EpiMap=1,|GTeX_Finemapped=1|eQTLGen_Finemapped=1,|ABC=1,|GTeX_Finemapped=1,|eQTLGen_Finemapped=1,|GTeX_Finemapped=1|ABC=1,|EpiMap=1,|Promoter=1|GTeX_Finemapped=1|eQTLGen_Finemapped=1|EpiMap=1|ABC=1,|EpiMap=1,|GTeX_Finemapped=1|EpiMap=1	rs12626774,rs1878070,rs2284962,rs2839574,rs35729571,rs4920134,rs4920135,rs4920141,rs756576,rs962287	0.0192517,0.0319391,0.020664,0.0560119,0.110992,0.0237613,0.0167022,0.0314621,0.0621492,0.0280897	0.401023	0.997083	0.430099	0.328165	0.0386635	0.0223332	0.0159189	TRUE	FALSE	FALSE	FALSE	FALSE	FALSE	FALSE	TRUE	FALSE
Platelet_Mean_INT	qt	Labs	Labs	platelet count (mean, inv-norm transformed)	22_18892948-18897292	EUR,AFR,EAS	1	2	0.967064	rs413280	0.889867	18897228	A,C,C	C,A,A	0.7157,0.5545,0.7808	0.0200505,0.0019106,0.029935	0.0024571,0.0042002,0.022162	15.4758,0.187626,0.752564	8.16022953888731,0.454883100804724,1.35073549318654	PRODH	rs413280	0.889867	0.889867	1	|EpiMap=1	rs431289	0.0686969	0.0686969	1	0.340413	0.564274	0.0353494	0.00374331	0.00290471	TRUE	FALSE	FALSE	FALSE	FALSE	FALSE	FALSE	TRUE	FALSE
Platelet_Mean_INT	qt	Labs	Labs	platelet count (mean, inv-norm transformed)	22_18892948-18897292	EUR,AFR,EAS	2	2	0.995709	rs2005883	0.519803	18896464	C,C,C	T,T,T	0.8479,0.8918,0.8968	-0.0167741,-0.0188309,-4.47137e-05	0.00308631,0.00672043,0.0301378	7.26124,2.2943,0.000514411	-5.43500166865934,-2.80203796483261,-0.00148364180530762	DGCR6	rs2005883,rs3890992	0.519803,0.47698	0.996783	1,1	|Promoter=1|ABC=1,|Promoter=1|EpiMap=1			0	0.982753	0.851039	0.405845	0.0353494	0.00374331	0.00290471	TRUE	TRUE	FALSE	TRUE	FALSE	FALSE	FALSE	TRUE	TRUE
Platelet_Mean_INT	qt	Labs	Labs	platelet count (mean, inv-norm transformed)	22_19960184-20004311	EUR,AFR,EAS	1	6	1	rs2238786	0.326636	19975444	A,A,A	G,G,G	0.7087,0.8548,0.8462	-0.0427559,-0.0113174,-0.0502292	0.00243936,0.00592556,0.0254147	68.0539,1.25071,1.31775	-17.5275072150072,-1.90992918812737,-1.97638374641448	ARVCF	rs2238786,rs756653,rs9606204,rs2238787,rs1034564,rs2238792	0.326636,0.204447,0.195933,0.171537,0.0413929,0.0162337	0.95618	1,0.946,0.817,1,1,1	|Promoter=1|GTeX_Finemapped=1|eQTLGen_Finemapped=1|EpiMap=1|ABC=1,|GTeX_Finemapped=1|eQTLGen_Finemapped=1|ABC=1,|GTeX_Finemapped=1|ABC=1,|GTeX_Finemapped=1|EpiMap=1|ABC=1,|GTeX_Finemapped=1|EpiMap=1,|GTeX_Finemapped=1|EpiMap=1|ABC=1			0	1	0.482593	0.6589	0.0631489	0.0118577	0.0188566	TRUE	FALSE	FALSE	FALSE	FALSE	FALSE	FALSE	TRUE	FALSE
Platelet_Mean_INT	qt	Labs	Labs	platelet count (mean, inv-norm transformed)	22_30678530-30827451	EUR,AFR,EAS	1	24	0.992195	rs5749088	0.45789	30776095	C,C,C	T,T,T	0.7455,0.94781,0.8562	0.0284157,0.0406287,0.016083	0.00254454,0.00938621,0.0261296	28.2297,4.82364,0.269042	11.167322973897,4.3285522058424,0.615508848202804	RNF215	rs5749088,rs8136826,rs28360656	0.45789,0.0222781,0.0172544	0.497422	0.93,1,0.882	|Exon=1,|GTeX_Finemapped=1,|GTeX_Finemapped=1	rs13053375,rs13053595,rs13056326,rs13057861,rs17657174,rs17657653,rs17730485,rs17730538,rs2229807,rs2240420,rs4390846,rs4820005,rs4820006,rs4820007,rs5749062,rs5749067,rs5753069,rs5753070,rs5753073,rs5753078,rs740220	0.0168713,0.0235472,0.0230827,0.0200867,0.0230827,0.0168713,0.0228879,0.02399,0.0200867,0.0181569,0.0263359,0.0280075,0.0263359,0.0268921,0.017866,0.0196619,0.011267,0.0267408,0.022055,0.0200867,0.0234213	0.457334	1	0.83823	0.425808	0.0363059	0.0276884	0.00950031	TRUE	TRUE	FALSE	TRUE	FALSE	FALSE	FALSE	TRUE	TRUE
Platelet_Mean_INT	qt	Labs	Labs	platelet count (mean, inv-norm transformed)	22_37445668-37470604	EUR,AFR,EAS	1	1	1	rs855791	1	37462936	G,G,A	A,A,G	0.6123,0.8994,0.5655	-0.0419662,-0.0216837,0.0153272	0.00227482,0.00694016,0.0184964	75.2679,2.74914,0.390087	-18.4481409518116,-3.12438041774253,0.828658549771847	TMPRSS6	rs855791	1	1	1	|Exon=1			0	1	0.915189	0.409719	0.0368166	0.000998291	0.0176259	TRUE	TRUE	FALSE	TRUE	FALSE	FALSE	FALSE	TRUE	TRUE
Platelet_Mean_INT	qt	Labs	Labs	platelet count (mean, inv-norm transformed)	22_37445668-37470604	EUR,AFR,EAS	2	1	1	rs35851175	0.950038	37462632	C,C,C	G,G,G	0.8539,0.98714,0.994048	0.0231194,0.0553616,-0.191156	0.00313796,0.0185283,0.119197	12.7602,2.55152,0.963453	7.36765287001746,2.98794816577884,-1.60369807964966	MPST	rs35851175	0.950038	0.950038	1	|EpiMap=1			0	0.881479	0.817763	0.550028	0.0368166	0.000998291	0.0176259	TRUE	TRUE	FALSE	TRUE	FALSE	FALSE	FALSE	TRUE	TRUE
Platelet_Mean_INT	qt	Labs	Labs	platelet count (mean, inv-norm transformed)	22_39271617-39306269	EUR,AFR,EAS	1	1	1	rs2013837	0.981242	39271617	A,G,A	G,A,G	0.5606,0.93722,0.746	-0.0264387,0.0270467,0.00755243	0.00223316,0.00860623,0.0210627	31.611,2.77623,0.142717	-11.8391427394365,3.1426884942652,0.35856893940473	CBX6	rs2013837	0.981242	0.981242	1	|GTeX_Finemapped=1|eQTLGen_Finemapped=1			0	0.996592	0.686258	0.449183	0.0153947	0.00133481	0.000677493	TRUE	FALSE	FALSE	FALSE	FALSE	FALSE	FALSE	TRUE	FALSE
Platelet_Mean_INT	qt	Labs	Labs	platelet count (mean, inv-norm transformed)	22_39271617-39306269	EUR,AFR,EAS	2	6	0.974495	rs132500	0.552513	39282645	G,G,G	T,T,T	0.6282,0.94781,0.8383	0.0263258,0.0301289,-0.0126302	0.00229336,0.00938621,0.0249026	29.7748,2.87687,0.21323	11.4791397774444,3.20991113559147,-0.507183988820444	CBX6	rs132500	0.552513	0.552513	1	|ABC=1	rs13057675,rs132506,rs4820355,rs5757322,rs6001290	0.137962,0.0856554,0.0422058,0.0629415,0.0886877	0.417452	1	0.354522	0.457641	0.0153947	0.00133481	0.000677493	TRUE	FALSE	FALSE	FALSE	FALSE	FALSE	FALSE	TRUE	FALSE
Platelet_Mean_INT	qt	Labs	Labs	platelet count (mean, inv-norm transformed)	22_43310652-43411389	EUR,AFR,EAS	1	37	0.982013	rs2413736	0.0831205	43338839	A,A,A	G,G,G	0.5507,0.6967,0.7837	-0.0375051,-0.0187185,-0.0536273	0.00222818,0.00454136,0.0222688	62.8483,4.42486,1.79501	-16.8321679577054,-4.12178290203816,-2.40818095272309	PACSIN2	rs2413736,rs2038058,rs7291153,rs5751405,rs8138930,rs11913527,rs5759066,rs738394,rs2016623,rs6002991,rs2068943,rs6519353,rs1546861,rs5759059,rs1569510,rs4822238,rs4140554,rs2068944,rs5759080,rs926351,rs2267481,rs5759062,rs2092214,rs5759060,rs2413737,rs5759058,rs4822241,rs4822236,rs1569509,rs1807572,rs714003,rs5759078	0.0831205,0.0734021,0.0688494,0.0663393,0.0577982,0.0399112,0.0382503,0.0278411,0.0201333,0.0170764,0.0161987,0.016104,0.015946,0.0157008,0.0155782,0.0148756,0.0148252,0.0134777,0.0131771,0.0125121,0.0106517,0.0106517,0.0106445,0.0105309,0.0104202,0.0098402,0.0095328,0.00853135,0.00798905,0.00706477,0.0068476,0.00683547	0.750657	1,1,1,1,1,1,0.932,1,1,1,1,1,1,1,1,1,1,1,1,0.929,1,0.929,0.962,1,1,1,0.798,0.817,1,1,0.929,1	|eQTLGen_Finemapped=1,|EpiMap=1,|Promoter=1|GTeX_Finemapped=1|ABC=1,|EpiMap=1|ABC=1,|ABC=1,|eQTLGen_Finemapped=1,|eQTLGen_Finemapped=1|ABC=1,|eQTLGen_Finemapped=1,|eQTLGen_Finemapped=1,|GTeX_Finemapped=1|eQTLGen_Finemapped=1,|Promoter=1|GTeX_Finemapped=1|EpiMap=1|ABC=1,|Promoter=1|GTeX_Finemapped=1|EpiMap=1|ABC=1,|Promoter=1|GTeX_Finemapped=1|eQTLGen_Finemapped=1|ABC=1,|GTeX_Finemapped=1|EpiMap=1|ABC=1,|GTeX_Finemapped=1|EpiMap=1,|eQTLGen_Finemapped=1,|Promoter=1|GTeX_Finemapped=1|eQTLGen_Finemapped=1|ABC=1,|Promoter=1|GTeX_Finemapped=1|ABC=1,|eQTLGen_Finemapped=1|EpiMap=1,|eQTLGen_Finemapped=1,|eQTLGen_Finemapped=1,|eQTLGen_Finemapped=1,|eQTLGen_Finemapped=1,|eQTLGen_Finemapped=1,|eQTLGen_Finemapped=1|EpiMap=1|ABC=1,|GTeX_Finemapped=1,|GTeX_Finemapped=1,|GTeX_Finemapped=1|ABC=1,|GTeX_Finemapped=1,|eQTLGen_Finemapped=1,|eQTLGen_Finemapped=1,|EpiMap=1	rs1040427,rs2267477,rs56026835,rs738392,rs738393	0.00485923,0.0544007,0.0106517,0.0656864,0.0656864	0.201284	1	0.609754	0.815184	0.092528	0.0124049	0.00383689	TRUE	FALSE	TRUE	FALSE	TRUE	FALSE	FALSE	TRUE	TRUE
Platelet_Mean_INT	qt	Labs	Labs	platelet count (mean, inv-norm transformed)	22_43310652-43411389	EUR,AFR,EAS	2	2	0.971088	rs5759053	0.941717	43343608	C,C,C	T,T,T	0.6799,0.97882,0.91766	0.0361129,0.0785128,-0.005184	0.00237581,0.0144987,0.0333544	51.4532,7.21298,0.0572536	15.2002474945387,5.41516135929428,-0.155421773439186	PACSIN2	rs5759053,rs9607991	0.941717,0.0270008	0.968718	1,1	|Promoter=1|ABC=1,|Promoter=1|ABC=1			0	1	0.996623	0.316081	0.092528	0.0124049	0.00383689	TRUE	TRUE	FALSE	TRUE	FALSE	FALSE	FALSE	TRUE	TRUE
Platelet_Mean_INT	qt	Labs	Labs	platelet count (mean, inv-norm transformed)	22_43310652-43411389	EUR,AFR,EAS	3	2	0.883699	rs190950773	0.926637	43327271	C,NA,NA	G,NA,NA	0.98907,NA,NA	-0.0634487,NA,NA	0.0106599,NA,NA	8.5772,NA,NA	-5.95209148303455,NA,NA	NFAM1	rs190950773	0.926637	0.926637	0.655	|EpiMap=1	rs78225773	0.073035	0.073035	0.999226	0.499751	0.49991	0.092528	0.0124049	0.00383689	TRUE	FALSE	FALSE	FALSE	FALSE	FALSE	FALSE	TRUE	FALSE
Platelet_Mean_INT	qt	Labs	Labs	platelet count (mean, inv-norm transformed)	22_44324727-44347251	EUR,AFR,EAS	1	2	1	rs738408	0.575467	44324730	C,C,C	T,T,T	0.7744,0.882,0.6498	0.0841661,0.0439209,0.0161371	0.0026517,0.00647097,0.0192199	220.366,10.9424,0.396713	31.7404306671192,6.78737499942049,0.839603744036129	PNPLA3	rs738408,rs738409	0.575467,0.424533	1	1,1	|Exon=1,|Exon=1			0	1	1	0.397992	0.0268204	0.00244873	0.00230327	TRUE	TRUE	FALSE	TRUE	FALSE	FALSE	FALSE	TRUE	TRUE
Platelet_Mean_INT	qt	Labs	Labs	platelet count (mean, inv-norm transformed)	22_44324727-44347251	EUR,AFR,EAS	2	1	1	rs34179073	0.964427	44328832	C,C,NA	T,T,NA	0.91352,0.993949,NA	-0.0350768,0.0419664,NA	0.0039433,0.0269184,NA	18.2346,0.924487,NA	-8.89529074632922,1.55902282453638,NA	PNPLA3	rs34179073	0.964427	0.964427	0.981	|Exon=1			0	0.685739	0.350052	0.478078	0.0268204	0.00244873	0.00230327	FALSE	FALSE	FALSE	FALSE	FALSE	FALSE	FALSE	FALSE	FALSE
Platelet_Mean_INT	qt	Labs	Labs	platelet count (mean, inv-norm transformed)	22_44324727-44347251	EUR,AFR,EAS	3	4	0.836219	rs41278873	0.610445	44342691	T,NA,NA	C,NA,NA	0.94632,NA,NA	0.0674642,NA,NA	0.00491758,NA,NA	42.107,NA,NA	13.7189837277685,NA,NA	PNPLA3	rs41278873,rs9626058,rs111393709,rs9306471	0.610445,0.283371,0.0394584,0.0207027	0.953977	1,1,1,1	|Exon=1,|Exon=1,|GTeX_Finemapped=1,|GTeX_Finemapped=1			0	0.616004	0.385017	0.473793	0.0268204	0.00244873	0.00230327	FALSE	FALSE	FALSE	FALSE	FALSE	FALSE	FALSE	FALSE	FALSE
Platelet_Mean_INT	qt	Labs	Labs	platelet count (mean, inv-norm transformed)	22_47368668-47444536	EUR,AFR,EAS	1	10	0.919854	rs136136	0.234509	47387792	T,T,T	C,C,C	0.7008,0.8707,0.7054	0.0219296,0.00963031,0.0242081	0.00242046,0.00622173,0.0201125	18.8849,0.914859,0.640675	9.0600960148071,1.54785083891458,1.20363455562461	TBC1D22A	rs136136,rs734237,rs136138,rs13053235,rs136139,rs9616198,rs140549,rs131946,rs12628078,rs131949	0.234509,0.229397,0.207007,0.203255,0.0295972,0.0121874,0.0120968,0.0113255,0.010153,0.00995547	0.959483	1,1,0.798,1,0.929,1,1,1,1,1	|GTeX_Finemapped=1,|GTeX_Finemapped=1,|GTeX_Finemapped=1,|GTeX_Finemapped=1,|eQTLGen_Finemapped=1,|eQTLGen_Finemapped=1,|eQTLGen_Finemapped=1,|eQTLGen_Finemapped=1,|eQTLGen_Finemapped=1,|eQTLGen_Finemapped=1			0	1	0.490313	0.464147	0.0313148	0.000759309	0.0224876	TRUE	FALSE	FALSE	FALSE	FALSE	FALSE	FALSE	TRUE	FALSE
Platelet_Mean_INT	qt	Labs	Labs	platelet count (mean, inv-norm transformed)	22_50535223-50656109	EUR,AFR,EAS	1	1	1	rs75107793	0.999948	50628937	G,NA,NA	A,NA,NA	0.94135,NA,NA	-0.114566,NA,NA	0.00471701,NA,NA	129.579,NA,NA	-24.2878433583986,NA,NA	TRABD	rs75107793	0.999948	0.999948	0.991	|Promoter=1|GTeX_Finemapped=1|ABC=1			0	1	0.5	0.5	0.074222	0.0837622	0.0128121	TRUE	FALSE	FALSE	FALSE	FALSE	FALSE	FALSE	TRUE	FALSE
Platelet_Mean_INT	qt	Labs	Labs	platelet count (mean, inv-norm transformed)	22_50535223-50656109	EUR,AFR,EAS	2	1	1	rs55958053	0.97157	50647448	T,T,T	G,G,G	0.8608,0.92814,0.96825	0.043037,0.0188275,0.0385455	0.00320189,0.0080834,0.0522918	40.4597,1.70223,0.336254	13.4411238362342,2.32915604819754,0.73712322008422	MAPK12	rs55958053	0.97157	0.97157	0.721	|GTeX_Finemapped=1			0	1	0.884439	0.286156	0.074222	0.0837622	0.0128121	TRUE	TRUE	FALSE	TRUE	FALSE	FALSE	FALSE	TRUE	TRUE
Platelet_Mean_INT	qt	Labs	Labs	platelet count (mean, inv-norm transformed)	22_50535223-50656109	EUR,AFR,EAS	3	12	0.772698	rs73435215	0.366237	50628811	NA,G,NA	NA,A,NA	NA,0.8805,NA	NA,0.0346273,NA	NA,0.0064357,NA	NA,7.12913,NA	NA,5.38050250943953,NA	TRABD	rs73435215,rs7292398,rs13057975,rs533336000	0.366237,0.0315406,0.0261862,0.0230125	0.446976	0.922,0.931,1,1	|Promoter=1|ABC=1,|Promoter=1|ABC=1,|Promoter=1|ABC=1,|Exon=1|ABC=1	rs111258408,rs111841680,rs112439536,rs7284611,rs7288532,rs73435203,rs73435239,rs8141426	0.0288586,0.0429246,0.0314451,0.0229605,0.0212198,0.242965,0.04362,0.0711867	0.50518	0.493591	0.999933	0.499139	0.074222	0.0837622	0.0128121	FALSE	TRUE	FALSE	FALSE	FALSE	FALSE	FALSE	TRUE	FALSE
Platelet_Mean_INT	qt	Labs	Labs	platelet count (mean, inv-norm transformed)	22_50535223-50656109	EUR,AFR,EAS	4	3	0.839591	rs2295226	0.851714	50618738	G,G,G	A,A,A	0.7316,0.98638,0.7381	0.0145915,0.0200311,0.0409764	0.0025012,0.0180108,0.0208533	8.2662,0.57501,1.30614	5.83379977610747,1.11217158593733,1.96498395937334	PANX2	rs2295226,rs7292533	0.851714,0.0828356	0.93455	0.8,0.99	|Exon=1,|Exon=1	rs2281116	0.0389627	0.0389627	0.999932	0.304401	0.60839	0.074222	0.0837622	0.0128121	TRUE	FALSE	FALSE	FALSE	FALSE	FALSE	FALSE	TRUE	FALSE
Platelet_Mean_INT	qt	Labs	Labs	platelet count (mean, inv-norm transformed)	22_50535223-50656109	EUR,AFR,EAS	5	1	1	rs554827225	0.989112	50553815	G,G,NA	A,A,NA	0.98708,0.993192,NA	-0.0485439,-0.0188729,NA	0.00981452,0.0253874,NA	6.12089,0.339855,NA	-4.94613083472243,-0.743396330463143,NA	MOV10L1	rs554827225	0.989112	0.989112	1	|Promoter=1|ABC=1			0	0.973576	0.22835	0.498486	0.074222	0.0837622	0.0128121	TRUE	FALSE	FALSE	FALSE	FALSE	FALSE	FALSE	TRUE	FALSE
Platelet_Mean_INT	qt	Labs	Labs	platelet count (mean, inv-norm transformed)	2_102518294-103018294	EUR,AFR,EAS	1	6	0.927249	rs1800919	0.282592	102759293	C,C,C	A,A,A	0.7704,0.97958,0.94544	-0.0178232,-0.00690003,-0.0444765	0.00263531,0.0147604,0.0403688	10.8698,0.193709,0.567724	-6.76322709662241,-0.467469038779437,-1.10175432512237	IL1R1	rs1800919,rs6543107,rs4141631,rs4141632,rs9284725,rs2041748	0.282592,0.210422,0.153917,0.140028,0.117102,0.0929892	0.99705	1,1,1,1,1,1	|Exon=1|ABC=1,|GTeX_Finemapped=1,|GTeX_Finemapped=1,|GTeX_Finemapped=1,|GTeX_Finemapped=1,|GTeX_Finemapped=1|EpiMap=1			0	1	0.23539	0.309245	0.135174	0.0772754	0.0100041	FALSE	FALSE	FALSE	FALSE	FALSE	FALSE	FALSE	FALSE	FALSE
Platelet_Mean_INT	qt	Labs	Labs	platelet count (mean, inv-norm transformed)	2_102518294-103018294	EUR,AFR,EAS	2	6	0.810616	rs13014084	0.3119	102854765	A,A,NA	G,G,NA	0.94632,0.8472,NA	-0.0276583,-0.0148383,NA	0.00491758,0.00580216,NA	7.73005,1.9769,NA	-5.62437215052933,-2.55737518441408,NA	IL1R2	rs13014084,rs35377072	0.3119,0.147452	0.459352	0.5,0.5	|Cicero=1,|Cicero=1	rs12987222,rs13001075,rs13017584,rs13033782	0.0981956,0.233472,0.0192827,0.147672	0.498622	0.999972	0.336588	0.499972	0.135174	0.0772754	0.0100041	FALSE	FALSE	FALSE	FALSE	FALSE	FALSE	FALSE	FALSE	FALSE
Platelet_Mean_INT	qt	Labs	Labs	platelet count (mean, inv-norm transformed)	2_106193552-106199630	EUR,AFR,EAS	1	2	0.993966	rs3943516	0.744645	106193552	A,A,A	G,G,G	0.6352,0.6286,0.5139	-0.0159449,5.85188e-05,-0.0129739	0.00230247,0.00432052,0.0183441	11.3609,0.00471876,0.319291	-6.92512823185536,0.0135443881754974,-0.707251922961606	NCK2	rs3943516,rs6741486	0.744645,0.255348	0.999993	1,1	|ABC=1,|ABC=1			0	1	0.341881	0.462743	0.00777067	6.4741e-09	6.4741e-09	TRUE	FALSE	FALSE	FALSE	FALSE	FALSE	FALSE	TRUE	FALSE
Platelet_Mean_INT	qt	Labs	Labs	platelet count (mean, inv-norm transformed)	2_110309241-110444198	EUR,AFR,EAS	1	2	1	rs114213415	0.499394	110317190	G,NA,NA	C,NA,NA	0.993042,NA,NA	0.0743237,NA,NA	0.0133337,NA,NA	7.6042,NA,NA	5.57412421158418,NA,NA	2025-09-10	rs114213415,rs56280142	0.499394,0.480967	0.980361	1,1	|GTeX_Finemapped=1,|Exon=1|GTeX_Finemapped=1			0	0.999688	0.499919	0.498831	0.044348	0.00901422	0.0190761	TRUE	FALSE	FALSE	FALSE	FALSE	FALSE	FALSE	TRUE	FALSE
Platelet_Mean_INT	qt	Labs	Labs	platelet count (mean, inv-norm transformed)	2_111742311-111789710	EUR,AFR,EAS	1	2	0.998121	rs3789091	0.574495	111788794	A,A,A	G,G,G	0.5557,0.5136,0.5843	0.0217766,0.00589217,-0.0290384	0.00223058,0.00417672,0.0186034	21.7885,0.800443,0.926128	9.76275228864242,1.41071702196939,-1.56091897180085	BCL2L11	rs3789091,rs3827543	0.574495,0.425312	0.999807	1,1	|EpiMap=1,|EpiMap=1			0	1	0.666434	0.512107	0.113713	0.00329224	0.00112107	FALSE	FALSE	FALSE	FALSE	FALSE	FALSE	FALSE	FALSE	FALSE
Platelet_Mean_INT	qt	Labs	Labs	platelet count (mean, inv-norm transformed)	2_11296492-11306200	EUR,AFR,EAS	1	3	0.772776	rs11886424	0.413847	11301581	C,C,T	T,T,C	0.7207,0.5514,0.5169	0.0182778,-0.00050351,0.0254656	0.00247038,0.00419741,0.0183475	12.8619,0.0435833,0.782123	7.39878075437787,-0.119957307005987,1.38796021256302	PQLC3	rs11886424,rs11891980,rs7608230	0.413847,0.39702,0.186183	0.99705	1,1,1	|ABC=1,|ABC=1,|Promoter=1|ABC=1			0	0.999999	0.273287	0.542728	0.00734398	0.00235993	0.00261829	TRUE	FALSE	FALSE	FALSE	FALSE	FALSE	FALSE	TRUE	FALSE
Platelet_Mean_INT	qt	Labs	Labs	platelet count (mean, inv-norm transformed)	2_11296492-11306200	EUR,AFR,EAS	2	1	1	rs11689002	0.963789	11302413	G,G,G	A,A,A	0.6998,0.98487,0.8373	-0.016165,-0.0507309,-0.00283872	0.00241816,0.0171016,0.0248408	10.636,2.52106,0.0414272	-6.68483475038872,-2.96644173644571,-0.114276512833725	ROCK2	rs11689002	0.963789	0.963789	1	|GTeX_Finemapped=1			0	0.920323	0.871975	0.348833	0.00734398	0.00235993	0.00261829	TRUE	TRUE	FALSE	TRUE	FALSE	FALSE	FALSE	TRUE	TRUE
Platelet_Mean_INT	qt	Labs	Labs	platelet count (mean, inv-norm transformed)	2_113840058-113867288	EUR,AFR,EAS	1	1	1	rs6734238	0.99997	113841030	A,A,A	G,G,G	0.5875,0.534,0.93353	-0.0386379,-0.0238344,-0.0178189	0.00225144,0.00418486,0.0368063	65.2869,7.90975,0.201836	-17.1614166933163,-5.69538765932433,-0.484126358802705	IL1F10	rs6734238	0.99997	0.99997	0.817	|GTeX_Finemapped=1|ABC=1			0	1	0.99996	0.377515	0.0240618	0.0030496	0.00408564	TRUE	TRUE	FALSE	TRUE	FALSE	FALSE	FALSE	TRUE	TRUE
Platelet_Mean_INT	qt	Labs	Labs	platelet count (mean, inv-norm transformed)	2_113840058-113867288	EUR,AFR,EAS	2	4	1	rs315922	0.622379	113862647	C,C,C	T,T,T	0.835,0.97882,0.96627	0.0322925,0.044992,-0.05066	0.00298601,0.0144987,0.0507858	26.5322,2.71792,0.496876	10.8145987454831,3.10317476739294,-0.997522929637812	IL1RN	rs315922,rs10199363,rs1618889,rs1688077	0.622379,0.210852,0.0832722,0.0832722	0.999775	1,0.655,0.5,1	|ABC=1,|EpiMap=1,|ABC=1,|ABC=1			0	0.99844	0.563421	0.440258	0.0240618	0.0030496	0.00408564	TRUE	FALSE	FALSE	FALSE	FALSE	FALSE	FALSE	TRUE	FALSE
Platelet_Mean_INT	qt	Labs	Labs	platelet count (mean, inv-norm transformed)	2_113840058-113867288	EUR,AFR,EAS	3	1	1	rs17669228	0.998452	113847712	C,C,C	T,T,T	0.8131,0.994705,0.98016	-0.0209523,0.0553698,-0.0459346	0.00284315,0.028765,0.0657476	12.766,1.26567,0.314463	-7.36939661994619,1.92490179037024,-0.698650597132063	IL1RN	rs17669228	0.998452	0.998452	1	|EpiMap=1			0	0.996302	0.684613	0.394747	0.0240618	0.0030496	0.00408564	TRUE	FALSE	FALSE	FALSE	FALSE	FALSE	FALSE	TRUE	FALSE
Platelet_Mean_INT	qt	Labs	Labs	platelet count (mean, inv-norm transformed)	2_121003612-121070811	EUR,AFR,EAS	1	51	0.993132	rs4091515	0.0961906	121043403	A,A,G	G,G,A	0.7078,0.7829,0.5972	-0.0228614,-0.0269334,0.0268195	0.00243714,0.00506363,0.0186937	20.1824,6.98152,0.819939	-9.38042131350682,-5.31899052655901,1.43468120275815	RALB	rs4091515,rs17050072,rs4564775,rs4849848,rs2289172,rs4849849,rs3931840,rs1065518,rs2289174,rs6725669,rs934724,rs934725,rs3931842,rs10180465,rs10168224,rs4849841,rs3931843,rs3931844,rs7557096,rs10188430,rs13386533,rs3889224,rs4241156,rs4849846,rs7593660,rs7605557,rs4100690,rs10180681,rs10180682,rs3860373,rs10203096,rs6542578,rs13412677,rs11893180,rs10198758	0.0961906,0.0882359,0.0529056,0.0529056,0.0518085,0.0468132,0.0272001,0.0245274,0.0225728,0.0171499,0.0133092,0.0123341,0.0108026,0.00951218,0.00948234,0.00939809,0.00893761,0.00893761,0.00846502,0.00834114,0.00834114,0.00834114,0.00834114,0.00834114,0.00834114,0.00834114,0.00816879,0.0081596,0.0081596,0.00810882,0.00805779,0.00791134,0.00780555,0.00772824,0.00705721	0.701033	1,1,1,1,1,1,1,1,1,1,1,1,1,1,1,1,1,1,1,1,1,1,1,1,1,1,1,1,1,1,1,1,1,1,1	|GTeX_Finemapped=1|eQTLGen_Finemapped=1,|eQTLGen_Finemapped=1|ABC=1,|GTeX_Finemapped=1|eQTLGen_Finemapped=1,|GTeX_Finemapped=1|eQTLGen_Finemapped=1,|GTeX_Finemapped=1|eQTLGen_Finemapped=1,|GTeX_Finemapped=1|eQTLGen_Finemapped=1,|GTeX_Finemapped=1|eQTLGen_Finemapped=1|EpiMap=1|ABC=1,|Exon=1|eQTLGen_Finemapped=1|EpiMap=1,|GTeX_Finemapped=1|eQTLGen_Finemapped=1,|GTeX_Finemapped=1,|GTeX_Finemapped=1|ABC=1,|GTeX_Finemapped=1|ABC=1,|GTeX_Finemapped=1|eQTLGen_Finemapped=1,|Promoter=1|GTeX_Finemapped=1,|Promoter=1|GTeX_Finemapped=1,|GTeX_Finemapped=1,|GTeX_Finemapped=1|eQTLGen_Finemapped=1,|GTeX_Finemapped=1|eQTLGen_Finemapped=1,|GTeX_Finemapped=1,|GTeX_Finemapped=1,|eQTLGen_Finemapped=1,|GTeX_Finemapped=1|eQTLGen_Finemapped=1,|eQTLGen_Finemapped=1|EpiMap=1,|GTeX_Finemapped=1|ABC=1,|GTeX_Finemapped=1,|GTeX_Finemapped=1,|GTeX_Finemapped=1|ABC=1,|GTeX_Finemapped=1,|GTeX_Finemapped=1|ABC=1,|GTeX_Finemapped=1|eQTLGen_Finemapped=1,|GTeX_Finemapped=1|eQTLGen_Finemapped=1,|GTeX_Finemapped=1|eQTLGen_Finemapped=1|ABC=1,|GTeX_Finemapped=1|eQTLGen_Finemapped=1,|GTeX_Finemapped=1|eQTLGen_Finemapped=1,|eQTLGen_Finemapped=1	rs10196019,rs11689112,rs11898472,rs1370379,rs17050090,rs2278505,rs4849844,rs4849847,rs6542576,rs6542577,rs6542579,rs6739106,rs7574745,rs7578369,rs7588151,rs934726	0.00805586,0.034901,0.00743113,0.0102154,0.0165061,0.0476945,0.0139338,0.00834114,0.00779688,0.00772824,0.00749086,0.0275008,0.0111484,0.0209892,0.00755695,0.0123341	0.249624	1	0.99999	0.485519	0.0263365	0.0113308	0.00235319	TRUE	TRUE	FALSE	TRUE	FALSE	FALSE	FALSE	TRUE	TRUE
Platelet_Mean_INT	qt	Labs	Labs	platelet count (mean, inv-norm transformed)	2_128645618-128677701	EUR,AFR,EAS	1	1	1	rs2304518	0.999251	128645618	G,G,G	A,A,A	0.7873,0.95764,0.8681	-0.0197899,-0.00544987,-0.0193738	0.00270846,0.0103649,0.0270952	12.5626,0.222554,0.32368	-7.30669827134239,-0.525800538355411,-0.715027015855207	AMMECR1L	rs2304518	0.999251	0.999251	1	|GTeX_Finemapped=1|ABC=1			0	0.999998	0.236064	0.433048	0.018185	6.4741e-09	0.0107889	TRUE	FALSE	FALSE	FALSE	FALSE	FALSE	FALSE	TRUE	FALSE
Platelet_Mean_INT	qt	Labs	Labs	platelet count (mean, inv-norm transformed)	2_128645618-128677701	EUR,AFR,EAS	2	1	1	rs191495849	0.976818	128656228	G,NA,NA	A,NA,NA	0.98111,NA,NA	-0.0466411,NA,NA	0.00814145,NA,NA	7.99517,NA,NA	-5.72884437047455,NA,NA	AMMECR1L	rs191495849	0.976818	0.976818	1	|eQTLGen_Finemapped=1			0	0.913672	0.487079	0.496124	0.018185	6.4741e-09	0.0107889	TRUE	FALSE	FALSE	FALSE	FALSE	FALSE	FALSE	TRUE	FALSE
Platelet_Mean_INT	qt	Labs	Labs	platelet count (mean, inv-norm transformed)	2_12877060-12998351	EUR,AFR,EAS	1	1	1	rs4669879	0.965281	12942653	A,A,C	C,C,A	0.5308,0.5068,0.8462	-0.0310267,-0.00868237,0.0144033	0.00222092,0.00417556,0.0254147	43.6255,1.42496,0.243443	-13.9702015381013,-2.07933067660386,0.56673106509225	TRIB2	rs4669879	0.965281	0.965281	1	|GTeX_Finemapped=1			0	1	0.67161	0.313948	0.0479927	0.00954247	0.00219954	TRUE	FALSE	FALSE	FALSE	FALSE	FALSE	FALSE	TRUE	FALSE
Platelet_Mean_INT	qt	Labs	Labs	platelet count (mean, inv-norm transformed)	2_12877060-12998351	EUR,AFR,EAS	2	7	0.93396	rs7564991	0.270667	12877695	A,A,A	C,C,C	0.9175,0.8442,0.90377	-0.0340076,-0.00886037,0.0275587	0.00402853,0.00575623,0.0310896	16.5047,0.907492,0.425521	-8.44168964858149,-1.53926615163049,0.886428258967629	TRIB2	rs7564991,rs62126067,rs62126068,rs62126066,rs62126070,rs7604252,rs16859383	0.270667,0.249288,0.125959,0.101333,0.0948342,0.094185,0.0397867	0.976053	1,1,1,1,1,1,1	|EpiMap=1,|EpiMap=1|ABC=1,|ABC=1,|EpiMap=1|ABC=1,|EpiMap=1,|EpiMap=1,|EpiMap=1			0	0.999977	0.278194	0.366317	0.0479927	0.00954247	0.00219954	TRUE	FALSE	FALSE	FALSE	FALSE	FALSE	FALSE	TRUE	FALSE
Platelet_Mean_INT	qt	Labs	Labs	platelet count (mean, inv-norm transformed)	2_12877060-12998351	EUR,AFR,EAS	3	4	0.750993	rs17465833	0.599243	12964510	C,C,C	T,T,T	0.8022,0.991679,0.993056	0.0311412,-0.00937576,0.239463	0.00278242,0.0229811,0.11041	28.3511,0.165394,1.52152	11.1921277161608,-0.40797698978726,2.16885245901639	TRIB2	rs17465833,rs74523437,rs4669887,rs1176	0.599243,0.279098,0.0636944,0.0275419	0.969577	1,1,1,1	|GTeX_Finemapped=1|EpiMap=1|ABC=1,|GTeX_Finemapped=1,|GTeX_Finemapped=1,|Exon=1|GTeX_Finemapped=1|EpiMap=1			0	0.977067	0.267113	0.67375	0.0479927	0.00954247	0.00219954	TRUE	FALSE	FALSE	FALSE	FALSE	FALSE	FALSE	TRUE	FALSE
Platelet_Mean_INT	qt	Labs	Labs	platelet count (mean, inv-norm transformed)	2_143801675-143875725	EUR,AFR,EAS	1	1	1	rs74847330	0.999902	143831599	A,NA,A	G,NA,G	0.8777,NA,0.7579	0.0250439,NA,-0.0158896	0.00338291,NA,0.0214041	12.8759,NA,0.33926	7.40306422577012,NA,-0.742362444578375	ARHGAP15	rs74847330	0.999902	0.999902	1	|eQTLGen_Finemapped=1			0	1	0.499996	0.450112	0.0158774	0.00129241	4.58026e-06	TRUE	FALSE	FALSE	FALSE	FALSE	FALSE	FALSE	TRUE	FALSE
Platelet_Mean_INT	qt	Labs	Labs	platelet count (mean, inv-norm transformed)	2_15833184-15851288	EUR,AFR,EAS	1	2	0.926165	rs6756787	0.800831	15846763	G,G,G	C,C,C	0.7336,0.6967,0.7629	-0.0172732,-0.0059134,0.0160057	0.00250715,0.00454136,0.0215576	11.2522,0.714725,0.339317	-6.88957581317432,-1.30212095055226,0.742462055145285	NBAS	rs6756787	0.800831	0.800831	1	|EpiMap=1	rs1862104	0.195562	0.195562	1	0.410034	0.397068	0.00532966	0.0216902	4.62313e-05	TRUE	FALSE	FALSE	FALSE	FALSE	FALSE	FALSE	TRUE	FALSE
Platelet_Mean_INT	qt	Labs	Labs	platelet count (mean, inv-norm transformed)	2_160761136-160787664	EUR,AFR,EAS	1	1	1	rs74823844	0.999938	160778200	C,C,C	T,T,T	0.8161,0.94856,0.8026	-0.0321108,0.00109431,-0.00528596	0.00286097,0.00945065,0.0230344	28.506,0.0420015,0.086984	-11.2237457925109,0.11579203546846,-0.229481123884277	LY75	rs74823844	0.999938	0.999938	1	|EpiMap=1|ABC=1			0	1	0.149421	0.491203	0.0311133	0.122229	0.000142837	TRUE	FALSE	FALSE	FALSE	FALSE	FALSE	FALSE	TRUE	FALSE
Platelet_Mean_INT	qt	Labs	Labs	platelet count (mean, inv-norm transformed)	2_160761136-160787664	EUR,AFR,EAS	2	1	1	rs35284483	1	160761136	NA,A,A	NA,G,G	NA,0.92209,0.8006	NA,-0.0588433,-0.0280122	NA,0.00778864,0.0229472	NA,13.378,0.653277	NA,-7.55501602333655,-1.22072409705759	LY75	rs35284483	1	1	1	|Exon=1|ABC=1			0	0.5	1	0.873293	0.0311133	0.122229	0.000142837	FALSE	FALSE	TRUE	FALSE	FALSE	FALSE	FALSE	TRUE	FALSE
Platelet_Mean_INT	qt	Labs	Labs	platelet count (mean, inv-norm transformed)	2_160761136-160787664	EUR,AFR,EAS	3	2	1	rs1877193	0.741586	160777188	T,C,C	C,T,T	0.5398,0.8873,0.5169	-0.0198322,-0.00540398,-0.0365749	0.00222375,0.00660157,0.0183475	18.3249,0.384028,1.33524	-8.91835862844295,-0.818590123258558,-1.99345414906663	LY75	rs1877193,rs6735923	0.741586,0.258216	0.999802	1,1	|GTeX_Finemapped=1,|GTeX_Finemapped=1|eQTLGen_Finemapped=1			0	0.999967	1	0.300334	0.0311133	0.122229	0.000142837	TRUE	FALSE	FALSE	FALSE	FALSE	FALSE	FALSE	TRUE	FALSE
Platelet_Mean_INT	qt	Labs	Labs	platelet count (mean, inv-norm transformed)	2_165501849-165562893	EUR,AFR,EAS	1	1	1	rs6717858	0.971844	165539661	T,C,T	C,T,C	0.5577,0.7958,0.90179	-0.025221,0.00536653,0.0546935	0.00223161,0.00517863,0.0308084	28.8905,0.522778,1.12004	-11.3017059432428,1.03628372754956,1.77527882006206	COBLL1	rs6717858	0.971844	0.971844	1	|Exon=1			0	1	0.416605	0.623427	0.0457165	0.00153127	0.0168862	TRUE	FALSE	FALSE	FALSE	FALSE	FALSE	FALSE	TRUE	FALSE
Platelet_Mean_INT	qt	Labs	Labs	platelet count (mean, inv-norm transformed)	2_165501849-165562893	EUR,AFR,EAS	2	4	0.980081	rs75265117	0.370066	165518799	C,C,NA	G,G,NA	0.8449,0.8079,NA	-0.0272968,-0.00488123,NA	0.00306174,0.0052991,NA	18.3135,0.447362,NA	-8.91545330433022,-0.921143212998434,NA	GRB14	rs75265117,rs13391980,rs78343493	0.370066,0.31061,0.264557	0.945233	1,1,1	|GTeX_Finemapped=1|ABC=1,|GTeX_Finemapped=1,|GTeX_Finemapped=1	rs12328675	0.0223914	0.0223914	0.999999	0.391879	0.499998	0.0457165	0.00153127	0.0168862	TRUE	FALSE	FALSE	FALSE	FALSE	FALSE	FALSE	TRUE	FALSE
Platelet_Mean_INT	qt	Labs	Labs	platelet count (mean, inv-norm transformed)	2_170503499-170570687	EUR,AFR,EAS	1	16	1	rs13029698	0.148356	170517948	C,C,C	T,T,T	0.5805,0.5696,0.7907	-0.0205052,-0.0114664,0.0254674	0.002246,0.00421622,0.0225377	19.163,2.18468,0.587573	-9.12965271593945,-2.719592431135,1.12999108160992	CCDC173	rs13029698,rs12999634,rs3213946,rs11898285,rs11894872,rs3820952,rs4030396,rs2883252	0.148356,0.0984248,0.0735639,0.0468181,0.0338322,0.027439,0.0246547,0.024404	0.477493	1,1,1,0.5,1,0.447,1,1	|EpiMap=1,|GTeX_Finemapped=1,|Exon=1|GTeX_Finemapped=1,|ABC=0.500,|GTeX_Finemapped=1,|Exon=1|ABC=1,|GTeX_Finemapped=1,|ABC=1	rs11682248,rs11899439,rs2930,rs2931,rs2932,rs6433133,rs6747042,rs7599421	0.0642303,0.0463711,0.0557812,0.047911,0.0557812,0.0680097,0.0696495,0.0671936	0.474928	1	0.87239	0.460023	0.0060475	0.00792228	0.0116447	TRUE	TRUE	FALSE	TRUE	FALSE	FALSE	FALSE	TRUE	TRUE
Platelet_Mean_INT	qt	Labs	Labs	platelet count (mean, inv-norm transformed)	2_171763638-172042739	EUR,AFR,EAS	1	25	0.913679	rs12692962	0.212663	172003251	G,G,G	T,T,T	0.7187,0.7912,0.95734	0.0168517,0.0143175,0.0277983	0.00246501,0.00513613,0.0453687	11.0903,2.27492,0.267557	6.83636171861372,2.78760467511531,0.612719782581383	TLK1	rs12692962,rs113416007,rs10182207,rs9646785,rs35332006,rs11553951,rs13003218,rs1045327	0.212663,0.0720575,0.0524618,0.0518731,0.0442826,0.0321867,0.0302731,0.0292501	0.525048	1,1,1,1,1,1,1,1	|ABC=1,|Promoter=1|ABC=1,|ABC=1,|Promoter=1|ABC=1,|Promoter=1,|Exon=1,|Promoter=1,|Exon=1	rs10515934,rs12996518,rs13417709,rs17281735,rs34330182,rs34342928,rs34911788,rs35123411,rs3770440,rs3770441,rs3770442,rs3821090,rs71415231,rs71415232,rs71415233,rs731692,rs73976229	0.025392,0.0240258,0.0414865,0.0218034,0.0223253,0.0240581,0.022786,0.0268901,0.021529,0.0238486,0.0235407,0.0283709,0.0250031,0.0226337,0.0220499,0.0230956,0.0317867	0.430625	1	0.371566	0.394163	0.0289694	0.0388653	0.0205338	TRUE	FALSE	FALSE	FALSE	FALSE	FALSE	FALSE	TRUE	FALSE
Platelet_Mean_INT	qt	Labs	Labs	platelet count (mean, inv-norm transformed)	2_173229089-173245806	EUR,AFR,EAS	1	4	0.996726	rs34553112	0.389156	173238105	G,G,G	A,A,A	0.832,0.6445,0.95337	-0.0199241,-0.0102011,-0.0581565	0.00296456,0.00436127,0.0434847	10.7428,1.71368,0.742102	-6.72076125968103,-2.3390205146666,-1.33740143084809	ITGA6	rs34553112,rs34275547,rs6711415,rs6711304	0.389156,0.242891,0.173407,0.168174	0.973628	1,1,1,1	|EpiMap=1,|EpiMap=1,|EpiMap=1,|EpiMap=1			0	1	0.603484	0.41422	0.0140796	9.03815e-05	0.00499724	TRUE	FALSE	FALSE	FALSE	FALSE	FALSE	FALSE	TRUE	FALSE
Platelet_Mean_INT	qt	Labs	Labs	platelet count (mean, inv-norm transformed)	2_173229089-173245806	EUR,AFR,EAS	2	4	1	rs12477699	0.41996	173245726	T,T,T	G,G,G	0.5249,0.93116,0.98909	0.0115811,-0.0203014,-0.0449747	0.00221945,0.00824541,0.0882611	6.74265,1.85978,0.214416	5.21800446056455,-2.46214560585829,-0.509564236113078	ITGA6	rs12477699,rs10930553,rs4972814,rs4972815	0.41996,0.400497,0.0841469,0.0841469	0.988751	1,1,1,1	|EpiMap=1|ABC=1,|EpiMap=1|ABC=1,|ABC=1,|ABC=1			0	0.999554	0.942177	0.385202	0.0140796	9.03815e-05	0.00499724	TRUE	TRUE	FALSE	TRUE	FALSE	FALSE	FALSE	TRUE	TRUE
Platelet_Mean_INT	qt	Labs	Labs	platelet count (mean, inv-norm transformed)	2_173229089-173245806	EUR,AFR,EAS	3	6	0.644885	rs4283388	0.854895	173239722	C,C,C	T,T,T	0.666,0.6649,0.94841	-0.00293675,-0.0100646,-0.058158	0.00234999,0.00442262,0.0414494	0.674864,1.64086,0.794295	-1.24968616887731,-2.275709873333,-1.40310836827554	ITGA6	rs4283388,rs7596457,rs7593562,rs34285339,rs34553112,rs6711415	0.854895,0.0315812,0.0283008,0.0171034,0.0120599,0.0110223	0.954963	1,1,1,1,1,1	|ABC=1,|EpiMap=1|ABC=1,|ABC=1,|EpiMap=1,|EpiMap=1,|EpiMap=1			0	0.744338	0.440982	0.417641	0.0140796	9.03815e-05	0.00499724	FALSE	FALSE	FALSE	FALSE	FALSE	FALSE	FALSE	FALSE	FALSE
Platelet_Mean_INT	qt	Labs	Labs	platelet count (mean, inv-norm transformed)	2_174750200-174833833	EUR,AFR,EAS	1	7	0.988981	rs72911133	0.447656	174772660	G,G,G	A,A,A	0.7684,0.7753,0.98016	-0.0253643,-0.00980723,-0.0161862	0.00262732,0.00500159,0.0657476	21.3255,1.3019,0.0939142	-9.65405812767383,-1.96082245845821,-0.246186933059153	SP3	rs72911133,rs72911163,rs115071937,rs6749558,rs72911183,rs112883732,rs7594333	0.447656,0.162521,0.0980622,0.0933718,0.0719149,0.0707806,0.0122076	0.956514	1,1,1,1,1,1,1	|Exon=1|GTeX_Finemapped=1,|GTeX_Finemapped=1,|GTeX_Finemapped=1,|GTeX_Finemapped=1,|GTeX_Finemapped=1,|GTeX_Finemapped=1,|Exon=1|GTeX_Finemapped=1|ABC=1			0	1	0.522286	0.370583	0.0153572	0.00562618	0.00673344	TRUE	FALSE	FALSE	FALSE	FALSE	FALSE	FALSE	TRUE	FALSE
Platelet_Mean_INT	qt	Labs	Labs	platelet count (mean, inv-norm transformed)	2_181834424-182119968	EUR,AFR,EAS	1	34	0.909372	rs62180124	0.0773213	181868516	T,T,T	C,C,C	0.7127,0.93949,0.90575	-0.0155962,-0.0276267,-0.0226357	0.00244938,0.00875558,0.0313801	9.7162,2.79502,0.327254	-6.36740726224596,-3.15532494706233,-0.721339320142383	UBE2E3	rs62180124,rs62181569,rs55851371,rs4666662,rs56057941,rs79807622,rs62180122,rs62180132,rs4077213,rs72883549,rs62180123,rs72883568,rs55977965,rs4667020,rs55988743,rs4666996,rs4666997,rs55889183,rs6433880,rs7578461,rs62181572,rs6433881,rs61080739,rs62180073,rs10930952,rs72883527,rs7562830,rs72883544,rs10930956,rs28362473,rs28362474,rs62180077,rs7589062	0.0773213,0.0440967,0.0438973,0.0425658,0.0424088,0.0421138,0.0411276,0.0402797,0.0400875,0.0400875,0.0398758,0.0398758,0.0394074,0.0374418,0.0309145,0.0299439,0.0292111,0.0277523,0.0275393,0.0265399,0.026473,0.0257146,0.0188032,0.0166002,0.0113147,0.00976221,0.00912591,0.00777111,0.00732334,0.00681839,0.00664624,0.00659495,0.00650599	0.941942	1,1,1,1,1,1,1,1,1,1,1,1,1,1,1,1,1,1,1,1,1,1,1,1,1,1,1,1,1,1,1,1,1	|ABC=1,|GTeX_Finemapped=1,|GTeX_Finemapped=1,|eQTLGen_Finemapped=1,|ABC=1,|ABC=1,|ABC=1,|ABC=1,|ABC=1,|ABC=1,|ABC=1,|ABC=1,|EpiMap=1,|EpiMap=1,|ABC=1,|EpiMap=1|ABC=1,|EpiMap=1|ABC=1,|GTeX_Finemapped=1|ABC=1,|EpiMap=1|ABC=1,|ABC=1,|ABC=1,|EpiMap=1|ABC=1,|Exon=1,|eQTLGen_Finemapped=1,|EpiMap=1,|GTeX_Finemapped=1,|GTeX_Finemapped=1|eQTLGen_Finemapped=1,|GTeX_Finemapped=1,|eQTLGen_Finemapped=1,|Promoter=1|eQTLGen_Finemapped=1|EpiMap=1|ABC=1,|Promoter=1|eQTLGen_Finemapped=1|EpiMap=1|ABC=1,|GTeX_Finemapped=1|ABC=1,|GTeX_Finemapped=1|eQTLGen_Finemapped=1	rs10194653	0.0116502	0.0116502	0.999999	0.891702	0.38033	0.0203767	0.0330022	0.00411842	TRUE	TRUE	FALSE	TRUE	FALSE	FALSE	FALSE	TRUE	TRUE
Platelet_Mean_INT	qt	Labs	Labs	platelet count (mean, inv-norm transformed)	2_189988912-190305297	EUR,AFR,EAS	1	1	1	rs79912518	0.990285	189988912	T,NA,T	C,NA,C	0.991054,NA,0.8829	-0.0787134,NA,0.038595	0.011771,NA,0.0285145	10.6426,NA,0.754761	-6.68706142213916,NA,1.35352189237055	COL5A2	rs79912518	0.990285	0.990285	1	|ABC=1			0	1	0.499966	0.459231	0.0223916	0.0900696	0.0326598	TRUE	FALSE	FALSE	FALSE	FALSE	FALSE	FALSE	TRUE	FALSE
Platelet_Mean_INT	qt	Labs	Labs	platelet count (mean, inv-norm transformed)	2_191282429-191357694	EUR,AFR,EAS	1	3	0.981111	rs3811607	0.534678	191300402	A,A,G	G,G,A	0.5716,0.5598,0.6161	0.019856,-0.00656557,-0.00465191	0.00223978,0.00420536,0.0188523	18.1169,0.926401,0.0941515	8.86515639928922,-1.56123851465748,-0.246755568286098	MFSD6	rs3811607,rs4853507	0.534678,0.0204714	0.555149	1,1	|Promoter=1|GTeX_Finemapped=1,|eQTLGen_Finemapped=1|EpiMap=1	rs9646815	0.399259	0.399259	1	0.376872	0.447354	0.00972838	0.0097896	0.00198547	TRUE	FALSE	FALSE	FALSE	FALSE	FALSE	FALSE	TRUE	FALSE
Platelet_Mean_INT	qt	Labs	Labs	platelet count (mean, inv-norm transformed)	2_191282429-191357694	EUR,AFR,EAS	2	2	0.919415	rs76552629	0.908559	191343737	T,NA,NA	C,NA,NA	0.93539,NA,NA	0.0283185,NA,NA	0.00450848,NA,NA	9.47358,NA,NA	6.28116349634467,NA,NA	MFSD6	rs76552629,rs151315917	0.908559,0.053112	0.961671	1,1	|EpiMap=1,|EpiMap=1|ABC=1			0	0.891035	0.479522	0.493836	0.00972838	0.0097896	0.00198547	TRUE	FALSE	FALSE	FALSE	FALSE	FALSE	FALSE	TRUE	FALSE
Platelet_Mean_INT	qt	Labs	Labs	platelet count (mean, inv-norm transformed)	2_192091308-192216753	EUR,AFR,EAS	1	26	0.974271	rs35092718	0.134141	192108608	C,T,C	T,C,T	0.67,0.5461,0.625	-0.0186031,0.00842507,0.0161296	0.00235712,0.00419303,0.0189384	14.5277,1.35159,0.404076	-7.89230077382569,2.0093035346754,0.851687576564018	STAT4	rs35092718,rs34765012,rs4853561,rs4853562,rs11691372,rs6749232,rs10445782,rs1823913,rs35530564,rs68014803,rs1454761,rs1454749,rs12614848	0.134141,0.0531879,0.0491456,0.0463016,0.0437755,0.0416261,0.0397808,0.0386848,0.037471,0.0160993,0.0158646,0.0129345,0.011657	0.54067	1,0.882,1,0.798,0.798,1,1,1,0.882,1,1,1,0.882	|GTeX_Finemapped=1,|GTeX_Finemapped=1,|GTeX_Finemapped=1,|GTeX_Finemapped=1,|GTeX_Finemapped=1,|GTeX_Finemapped=1,|GTeX_Finemapped=1,|GTeX_Finemapped=1,|GTeX_Finemapped=1,|GTeX_Finemapped=1,|GTeX_Finemapped=1,|GTeX_Finemapped=1,|GTeX_Finemapped=1	rs10931491,rs11681777,rs12623832,rs13019004,rs1840377,rs35596292,rs4146105,rs4853461,rs4853462,rs4853563,rs4853564,rs4853565,rs6704784	0.0500473,0.060502,0.0177589,0.0241513,0.0149002,0.0441264,0.0286183,0.0516445,0.014883,0.0413301,0.014542,0.014542,0.0325147	0.409561	1	0.312093	0.388424	0.205478	0.00108806	0.00166484	FALSE	FALSE	FALSE	FALSE	FALSE	FALSE	FALSE	FALSE	FALSE
Platelet_Mean_INT	qt	Labs	Labs	platelet count (mean, inv-norm transformed)	2_192702518-192792701	EUR,AFR,EAS	1	8	0.773192	rs79216702	0.215611	192731428	NA,C,NA	NA,T,NA	NA,0.93797,NA	NA,-0.0581293,NA	NA,0.00865464,NA	NA,10.7303,NA	NA,-6.71654742427184,NA	SDPR	rs79216702,rs79939996,rs115107611,rs570651563,rs35012125,rs75576859,rs80088114,rs59114489	0.215611,0.209107,0.196807,0.102017,0.0914536,0.0569715,0.0482758,0.044281	0.964524	1,1,1,1,1,1,1,1	|EpiMap=1|ABC=1,|ABC=1,|EpiMap=1|ABC=1,|EpiMap=1|ABC=1,|Exon=1|ABC=1,|ABC=1,|EpiMap=1|ABC=1,|EpiMap=1			0	0.499059	0.999997	0.499959	0.0112896	0.00850545	0.201807	FALSE	TRUE	FALSE	FALSE	FALSE	FALSE	FALSE	TRUE	FALSE
Platelet_Mean_INT	qt	Labs	Labs	platelet count (mean, inv-norm transformed)	2_192702518-192792701	EUR,AFR,EAS	2	6	0.699938	rs35950747	0.196645	192704888	T,T,T	C,C,C	0.8449,0.96142,0.7103	-0.0121643,-0.0180368,-0.0350644	0.00306174,0.0108394,0.0202118	4.1489,1.01722,1.08214	-3.97300227974942,-1.66400354263151,-1.73484796010251	SDPR	rs35950747,rs13000566,rs66881362,rs67030568,rs57046765,rs59995229	0.196645,0.173615,0.172104,0.165994,0.142796,0.101522	0.952676	1,1,1,1,1,1	|EpiMap=1|ABC=1,|EpiMap=1|ABC=1,|EpiMap=1,|EpiMap=1,|EpiMap=1|ABC=1,|EpiMap=1|ABC=1			0	0.981795	0.163055	0.400285	0.0112896	0.00850545	0.201807	TRUE	FALSE	FALSE	FALSE	FALSE	FALSE	FALSE	TRUE	FALSE
Platelet_Mean_INT	qt	Labs	Labs	platelet count (mean, inv-norm transformed)	2_198146381-198208420	EUR,AFR,EAS	1	15	0.879044	rs13006176	0.865139	198172896	C,C,A	A,A,C	0.6551,0.8691,0.505	0.0162823,0.0156976,-0.00553433	0.00233172,0.00618928,0.018338	11.539,1.95062,0.117585	6.98295678726434,2.53625623658972,-0.301795724724616	ANKRD44-IT1	rs13006176,rs10931779,rs7582736	0.865139,0.0159074,0.00608933	0.887136	1,0.93,1	|ABC=1,|Promoter=1,|ABC=1	rs10153881,rs10166569,rs12618612,rs12693815,rs13033821,rs4850428,rs4850429,rs4850786,rs6738836,rs7422899,rs7575389,rs979020	0.0034697,0.00520458,0.00672032,0.00618937,0.00642364,0.0069587,0.00587693,0.00727733,0.00371502,0.00681956,0.0035227,0.00393983	0.0661177	0.999684	0.776795	0.396276	0.022051	0.00464372	0.00875884	TRUE	FALSE	FALSE	FALSE	FALSE	FALSE	FALSE	TRUE	FALSE
Platelet_Mean_INT	qt	Labs	Labs	platelet count (mean, inv-norm transformed)	2_198146381-198208420	EUR,AFR,EAS	2	5	0.958857	rs2059922	0.575986	198188903	G,G,G	C,C,C	0.5785,0.8502,0.7321	-0.0139734,-0.0158148,0.0248078	0.00224453,0.00584963,0.0207027	9.3188,2.16366,0.636752	-6.22553496723145,-2.70355560950009,1.19828814599062	ANKRD44	rs2059922	0.575986	0.575986	1	|ABC=1	rs2195507,rs2914982,rs3097385,rs34555121	0.0267224,0.0878705,0.0772187,0.183829	0.375641	0.903768	0.722283	0.491701	0.022051	0.00464372	0.00875884	TRUE	FALSE	FALSE	FALSE	FALSE	FALSE	FALSE	TRUE	FALSE
Platelet_Mean_INT	qt	Labs	Labs	platelet count (mean, inv-norm transformed)	2_202123430-202199324	EUR,AFR,EAS	1	10	0.989422	rs10804111	0.198539	202145612	T,C,T	C,T,C	0.6123,0.6256,0.6835	0.0321767,-0.00530988,-0.000804986	0.00227482,0.00431349,0.0197126	44.6962,0.660897,0.014382	14.1447235385657,-1.23099392835036,-0.0408361149721498	CASP8	rs10804111,rs10804112,rs6735641,rs9288316,rs3185378,rs2080304,rs6712091,rs10180658	0.198539,0.132993,0.126807,0.094562,0.0713369,0.0487856,0.0374741,0.0267226	0.73722	0.782,0.769,0.769,1,1,1,1,1	|eQTLGen_Finemapped=1|EpiMap=1,|eQTLGen_Finemapped=1,|eQTLGen_Finemapped=1,|GTeX_Finemapped=1|eQTLGen_Finemapped=1|EpiMap=1,|Exon=1|GTeX_Finemapped=1|eQTLGen_Finemapped=1,|GTeX_Finemapped=1,|GTeX_Finemapped=1,|GTeX_Finemapped=1	rs1035142,rs7560328	0.0862576,0.144433	0.230691	1	0.495662	0.342891	0.0146482	0.00402607	0.0054139	TRUE	FALSE	FALSE	FALSE	FALSE	FALSE	FALSE	TRUE	FALSE
Platelet_Mean_INT	qt	Labs	Labs	platelet count (mean, inv-norm transformed)	2_211317-296410	EUR,AFR,EAS	1	29	0.822402	rs62114506	0.279293	242793	G,G,G	C,C,C	0.7237,0.8669,0.7629	-0.018037,-0.00693051,0.00693262	0.0024786,0.0061457,0.0215576	12.4671,0.585953,0.126234	-7.27709190672154,-1.12770066876027,0.321585890822726	SH3YL1	rs62114506,rs60149603,rs55936726,rs36216559,rs62114548,rs7595075,rs55946380,rs58461606,rs62114544,rs62114501,rs56167434,rs57542652,rs62114505,rs7605824,rs17713729,rs7566279,rs2290911,rs55742348,rs6710091,rs17714252,rs114976176,rs17713396,rs56321614,rs7584915,rs17713568,rs59937473	0.279293,0.0569347,0.0350753,0.0347944,0.0345173,0.0314942,0.0313327,0.0303588,0.0294868,0.0271409,0.0268763,0.025302,0.0239163,0.0232202,0.0220661,0.022006,0.0204385,0.0171743,0.0141188,0.0128896,0.0107069,0.0103124,0.0102505,0.0101695,0.00983182,0.0090479	0.858755	1,0.798,1,0.991,0.904,0.572,0.817,0.983,1,1,0.918,1,1,0.721,1,0.882,1,1,1,0.798,0.505,1,0.817,0.625,1,1	|Exon=1|GTeX_Finemapped=1,|GTeX_Finemapped=1,|GTeX_Finemapped=1,|Exon=1|GTeX_Finemapped=1|EpiMap=1,|GTeX_Finemapped=1|EpiMap=1,|Exon=1|GTeX_Finemapped=1|eQTLGen_Finemapped=1|ABC=1,|GTeX_Finemapped=1|ABC=1,|Promoter=1|GTeX_Finemapped=1,|GTeX_Finemapped=1|ABC=1,|GTeX_Finemapped=1|EpiMap=1,|GTeX_Finemapped=1|eQTLGen_Finemapped=1,|GTeX_Finemapped=1|EpiMap=1,|Promoter=1|GTeX_Finemapped=1,|GTeX_Finemapped=1,|Promoter=1|GTeX_Finemapped=1,|GTeX_Finemapped=1,|Exon=1|GTeX_Finemapped=1,|GTeX_Finemapped=1,|Exon=1|GTeX_Finemapped=1,|GTeX_Finemapped=1,|Promoter=0.500|ABC=1,|GTeX_Finemapped=1,|GTeX_Finemapped=1|ABC=1,|Promoter=0.500|GTeX_Finemapped=1|eQTLGen_Finemapped=1|ABC=1,|Exon=1|GTeX_Finemapped=1,|GTeX_Finemapped=1	rs11553746,rs60843830,rs79716074	0.0628437,0.00942617,0.0238368	0.0961067	1	0.400593	0.364153	0.0103902	0.00483961	0.00417528	TRUE	FALSE	FALSE	FALSE	FALSE	FALSE	FALSE	TRUE	FALSE
Platelet_Mean_INT	qt	Labs	Labs	platelet count (mean, inv-norm transformed)	2_211540507-211614638	EUR,AFR,EAS	1	1	1	rs715	0.971476	211543055	T,T,T	C,C,C	0.7087,0.8268,0.8462	0.0196224,0.0112897,0.0294718	0.00243936,0.00551659,0.0254147	15.061,1.39032,0.608717	8.04407713498623,2.04649973987554,1.15963595871681	CPS1	rs715	0.971476	0.971476	1	|Exon=1			0	1	0.652779	0.473262	0.00657821	0.0304239	0.0831377	TRUE	FALSE	FALSE	FALSE	FALSE	FALSE	FALSE	TRUE	FALSE
Platelet_Mean_INT	qt	Labs	Labs	platelet count (mean, inv-norm transformed)	2_21193946-21245329	EUR,AFR,EAS	1	2	1	rs1042034	0.581575	21225281	T,T,C	C,C,T	0.7823,0.8759,0.7202	-0.0199713,-0.00857202,-0.0224971	0.00268572,0.00633186,0.0204244	12.9843,0.754974,0.567532	-7.4361065189223,-1.35379177682387,-1.10148156126985	APOB	rs1042034,rs676210	0.581575,0.418413	0.999988	1,1	|Exon=1,|Exon=1			0	1	0.492138	0.480137	0.0078613	0.000748877	0.00166685	TRUE	FALSE	FALSE	FALSE	FALSE	FALSE	FALSE	TRUE	FALSE
Platelet_Mean_INT	qt	Labs	Labs	platelet count (mean, inv-norm transformed)	2_213612519-214112519	EUR,AFR,EAS	1	1	1	rs73987603	0.999999	213844822	G,G,G	A,A,A	0.836,0.7784,0.97917	-0.0200511,-0.016547,0.0157538	0.00299331,0.00502641,0.0641986	10.677,3.00228,0.0935823	-6.69863796265672,-3.2920115947565,0.245391644054543	IKZF2	rs73987603	0.999999	0.999999	1	|EpiMap=1|ABC=1			0	1	0.991173	0.298838	0.119203	0.110419	0.0584395	FALSE	FALSE	FALSE	FALSE	FALSE	FALSE	FALSE	FALSE	FALSE
Platelet_Mean_INT	qt	Labs	Labs	platelet count (mean, inv-norm transformed)	2_219093934-219231012	EUR,AFR,EAS	1	1	1	rs67022388	0.99918	219223666	G,G,G	A,A,A	0.7972,0.95915,0.993056	-0.0432911,-0.021756,-0.0642028	0.00275651,0.0105464,0.11041	54.8551,1.40755,0.251109	-15.7050400687826,-2.062884017295,-0.581494429852369	IHH	rs67022388	0.99918	0.99918	1	|GTeX_Finemapped=1			0	1	0.650411	0.393306	0.126979	0.0166238	0.00928507	FALSE	FALSE	FALSE	FALSE	FALSE	FALSE	FALSE	FALSE	FALSE
Platelet_Mean_INT	qt	Labs	Labs	platelet count (mean, inv-norm transformed)	2_219093934-219231012	EUR,AFR,EAS	2	2	0.600325	rs72947598	0.912326	219140385	A,A,NA	G,G,NA	0.91054,0.994705,NA	0.0278985,0.0119798,NA	0.0038834,0.028765,NA	12.1695,0.169369,NA	7.18403975897409,0.41647140622284,NA	DIRC3	rs72947598	0.912326	0.912326	0.721	|GTeX_Finemapped=1	rs140817168	0.0803796	0.0803796	0.996873	0.221471	0.499758	0.126979	0.0166238	0.00928507	FALSE	FALSE	FALSE	FALSE	FALSE	FALSE	FALSE	FALSE	FALSE
Platelet_Mean_INT	qt	Labs	Labs	platelet count (mean, inv-norm transformed)	2_219093934-219231012	EUR,AFR,EAS	3	1	1	rs72949328	0.99956	219096650	G,NA,NA	A,NA,NA	0.96024,NA,NA	-0.0483167,NA,NA	0.00567236,NA,NA	16.7893,NA,NA	-8.51791846779823,NA,NA	ARPC2	rs72949328	0.99956	0.99956	1	|EpiMap=1			0	0.999639	0.500018	0.499974	0.126979	0.0166238	0.00928507	FALSE	FALSE	FALSE	FALSE	FALSE	FALSE	FALSE	FALSE	FALSE
Platelet_Mean_INT	qt	Labs	Labs	platelet count (mean, inv-norm transformed)	2_225651385-225770152	EUR,AFR,EAS	1	1	1	rs10165324	0.999944	225759251	G,G,G	A,A,A	0.91352,0.7413,0.97917	0.0563182,0.0441125,0.0173446	0.0039433,0.00476705,0.0641986	45.5477,19.6635,0.104009	14.2819973118961,9.25362645661363,0.270171000613721	DOCK10	rs10165324	0.999944	0.999944	1	|EpiMap=1|ABC=1			0	1	1	0.427608	0.0290804	0.0212683	0.00955342	TRUE	TRUE	FALSE	TRUE	FALSE	FALSE	FALSE	TRUE	TRUE
Platelet_Mean_INT	qt	Labs	Labs	platelet count (mean, inv-norm transformed)	2_227268955-227344207	EUR,AFR,EAS	1	1	1	rs12694698	1	227296072	G,G,G	A,A,A	0.666,0.5371,0.98611	-0.0353559,-0.0045917,-0.109568	0.00234999,0.00418672,0.0783404	50.43,0.56422,0.790679	-15.0451278516079,-1.09672965949478,-1.39861425267167	IRS1	rs12694698	1	1	1	|ABC=1			0	1	0.328228	0.476524	0.0433494	0.0222098	0.0407399	TRUE	FALSE	FALSE	FALSE	FALSE	FALSE	FALSE	TRUE	FALSE
Platelet_Mean_INT	qt	Labs	Labs	platelet count (mean, inv-norm transformed)	2_233417312-233462273	EUR,AFR,EAS	1	13	0.96783	rs7571716	0.230248	233441420	C,C,C	T,T,T	0.7425,0.92133,0.6756	-0.018052,-0.0207062,-0.0279279	0.00253478,0.00775412,0.0195846	11.9723,2.12049,0.812863	-7.12172259525481,-2.67034815040262,-1.42601329616127	EIF4E2	rs7571716,rs13393800,rs2293338,rs13393692,rs1550096,rs62191571,rs1729256	0.230248,0.0621757,0.04813,0.0477954,0.03859,0.0312594,0.0291868	0.487385	1,0.798,0.995,0.798,0.828,1,1	|GTeX_Finemapped=1,|GTeX_Finemapped=1,|Exon=1|ABC=0.500,|GTeX_Finemapped=1,|EpiMap=1|ABC=0.500,|GTeX_Finemapped=1,|eQTLGen_Finemapped=1	rs10185980,rs1190445,rs1190448,rs1190452,rs1190453,rs1307667	0.0452194,0.0572141,0.0385505,0.118563,0.136746,0.084924	0.481217	1	0.481553	0.497815	0.0427644	0.00649552	0.00252903	TRUE	FALSE	FALSE	FALSE	FALSE	FALSE	FALSE	TRUE	FALSE
Platelet_Mean_INT	qt	Labs	Labs	platelet count (mean, inv-norm transformed)	2_234255145-234369470	EUR,AFR,EAS	1	3	1	rs34515783	0.419619	234265921	A,A,A	G,G,G	0.8797,0.96142,0.7728	0.0440967,0.0324214,0.00416896	0.00340703,0.0108394,0.0218807	37.5885,2.55593,0.0711471	12.9428563881152,2.99106961639943,0.190531381537154	DGKD	rs34515783,rs13035837,rs13015823	0.419619,0.393908,0.173769	0.987296	1,1,1	|ABC=1,|ABC=1,|EpiMap=1|ABC=1			0	1	0.940561	0.376051	0.114502	0.0242306	0.0259476	FALSE	TRUE	FALSE	FALSE	FALSE	FALSE	FALSE	TRUE	FALSE
Platelet_Mean_INT	qt	Labs	Labs	platelet count (mean, inv-norm transformed)	2_234255145-234369470	EUR,AFR,EAS	2	1	1	rs4663540	0.997258	234259470	G,G,G	A,A,A	0.6412,0.8873,0.6091	-0.0231936,-0.00658627,0.00196978	0.00231075,0.00660157,0.0187898	22.9806,0.496981,0.0378633	-10.0372606296657,-0.997682369496953,0.104832409073008	DGKD	rs4663540	0.997258	0.997258	0.487	|EpiMap=1			0	1	0.304535	0.374279	0.114502	0.0242306	0.0259476	FALSE	FALSE	FALSE	FALSE	FALSE	FALSE	FALSE	FALSE	FALSE
Platelet_Mean_INT	qt	Labs	Labs	platelet count (mean, inv-norm transformed)	2_234255145-234369470	EUR,AFR,EAS	3	2	0.728133	rs62195091	0.620365	234361802	G,G,G	T,T,T	0.8499,0.95613,0.8839	-0.0102868,-0.00386339,-0.029339	0.00310315,0.010193,0.0286208	3.03786,0.152014,0.515247	-3.31495415948311,-0.379023839890121,-1.0250936381932	USP40	rs62195091	0.620365	0.620365	1	|GTeX_Finemapped=1|eQTLGen_Finemapped=1	rs562594193	0.379601	0.379601	0.999997	0.222426	0.468109	0.114502	0.0242306	0.0259476	FALSE	FALSE	FALSE	FALSE	FALSE	FALSE	FALSE	FALSE	FALSE
Platelet_Mean_INT	qt	Labs	Labs	platelet count (mean, inv-norm transformed)	2_235847766-235890001	EUR,AFR,EAS	1	1	1	rs114266592	0.996221	235890001	T,NA,NA	C,NA,NA	0.97316,NA,NA	0.0521114,NA,NA	0.00685793,NA,NA	13.5242,NA,NA	7.59870689843728,NA,NA	SH3BP4	rs114266592	0.996221	0.996221	1	|Promoter=1|ABC=1			0	1	0.5	0.5	0.103209	0.0316386	0.0231685	FALSE	FALSE	FALSE	FALSE	FALSE	FALSE	FALSE	FALSE	FALSE
Platelet_Mean_INT	qt	Labs	Labs	platelet count (mean, inv-norm transformed)	2_235847766-235890001	EUR,AFR,EAS	2	1	1	rs114426876	0.998643	235885414	G,G,NA	A,A,NA	0.95129,0.97428,NA	0.0228015,0.0242616,NA	0.00514886,0.0131876,NA	5.02269,1.18171,NA	4.42845600773764,1.83972822954897,NA	SH3BP4	rs114426876	0.998643	0.998643	1	|EpiMap=1|ABC=1			0	0.995553	0.693135	0.499214	0.103209	0.0316386	0.0231685	FALSE	FALSE	FALSE	FALSE	FALSE	FALSE	FALSE	FALSE	FALSE
Platelet_Mean_INT	qt	Labs	Labs	platelet count (mean, inv-norm transformed)	2_23890084-24257250	EUR,AFR,EAS	1	19	0.983024	rs138413889	0.129951	24115207	G,G,G	A,A,A	0.8479,0.91982,0.94147	0.0264608,0.00388764,0.0476734	0.00308631,0.00768706,0.0390577	16.9987,0.212511,0.653174	8.57360407736099,0.505738214610007,1.22058902597951	ATAD2B	rs138413889,rs56104215,rs113530757,rs72796329,rs72796337,rs72796339,rs17711825,rs112313489,rs6710426,rs141663745	0.129951,0.0448836,0.0408728,0.0408728,0.0408728,0.0408728,0.0389484,0.0377968,0.0364081,0.0275224	0.479002	1,1,1,1,1,1,1,1,1,1	|ABC=1,|GTeX_Finemapped=1,|ABC=1,|ABC=1,|ABC=1,|ABC=1,|GTeX_Finemapped=1,|GTeX_Finemapped=1,|GTeX_Finemapped=1,|GTeX_Finemapped=1	rs11553491,rs12616899,rs17762609,rs56339200,rs72780104,rs72781667,rs72782137,rs72782138,rs74704838	0.0244858,0.0364325,0.126265,0.0361109,0.0274828,0.0232321,0.0550362,0.0549102,0.0915422	0.475498	1	0.309836	0.368331	0.0340116	0.0266198	0.0363318	TRUE	FALSE	FALSE	FALSE	FALSE	FALSE	FALSE	TRUE	FALSE
Platelet_Mean_INT	qt	Labs	Labs	platelet count (mean, inv-norm transformed)	2_23890084-24257250	EUR,AFR,EAS	2	7	0.938206	rs10865254	0.416114	24240996	T,G,T	G,T,G	0.7565,0.5227,0.8929	-0.0189925,-0.0050219,-0.0567132	0.00258239,0.00417948,0.0296485	12.7179,0.639152,1.25362	-7.35462110680416,-1.20156095973662,-1.91285225222187	MFSD2B	rs10865254,rs2339938,rs6545222,rs12475277	0.416114,0.194066,0.170671,0.0349964	0.815847	1,1,0.982,1	|Promoter=1,|Promoter=1,|Promoter=1|ABC=1,|Promoter=1	rs12611913,rs7561675,rs925228	0.0372334,0.0570793,0.0445105	0.138823	1	0.365299	0.47716	0.0340116	0.0266198	0.0363318	TRUE	FALSE	FALSE	FALSE	FALSE	FALSE	FALSE	TRUE	FALSE
Platelet_Mean_INT	qt	Labs	Labs	platelet count (mean, inv-norm transformed)	2_23890084-24257250	EUR,AFR,EAS	3	1	1	rs116934235	0.98068	24240859	G,NA,G	A,NA,A	0.97714,NA,0.992063	-0.0343142,NA,0.118597	0.00741584,NA,0.103324	5.43094,NA,0.60025	-4.62714945306263,NA,1.14781657698115	MFSD2B	rs116934235	0.98068	0.98068	1	|Promoter=1			0	0.976632	0.49588	0.374924	0.0340116	0.0266198	0.0363318	TRUE	FALSE	FALSE	FALSE	FALSE	FALSE	FALSE	TRUE	FALSE
Platelet_Mean_INT	qt	Labs	Labs	platelet count (mean, inv-norm transformed)	2_241260903-241760903	EUR,AFR,EAS	1	1	1	rs78909033	1	241510903	G,G,G	A,A,A	0.8767,0.9705,0.96925	-0.0534688,-0.0661742,0.0140962	0.00337108,0.0123377,0.0531079	55.9281,7.08831,0.101998	-15.8610296996808,-5.36357667960803,0.265425671133673	RNPEPL1	rs78909033	1	1	1	|EpiMap=1|ABC=1			0	1	0.999996	0.231227	0.301957	0.147027	0.0518929	FALSE	FALSE	FALSE	FALSE	FALSE	FALSE	FALSE	FALSE	FALSE
Platelet_Mean_INT	qt	Labs	Labs	platelet count (mean, inv-norm transformed)	2_242510982-242597554	EUR,AFR,EAS	1	1	1	rs7599737	0.980388	242569897	T,A,A	A,T,T	0.5139,0.5802,0.7917	-0.0174176,0.0111415,0.0632828	0.00221756,0.00422994,0.0225774	14.3962,2.07367,2.29549	-7.85439852811198,2.63396171104082,2.80292682062594	BOK	rs7599737	0.980388	0.980388	1	|GTeX_Finemapped=1			0	0.975721	0.896513	0.96606	0.03781	0.0194032	0.0119335	TRUE	TRUE	TRUE	TRUE	TRUE	TRUE	TRUE	TRUE	TRUE
Platelet_Mean_INT	qt	Labs	Labs	platelet count (mean, inv-norm transformed)	2_242510982-242597554	EUR,AFR,EAS	2	1	1	rs184401988	0.991291	242525814	T,NA,NA	G,NA,NA	0.9841,NA,NA	0.0426712,NA,NA	0.0088605,NA,NA	5.83403,NA,NA	4.81589075108628,NA,NA	THAP4	rs184401988	0.991291	0.991291	1	|GTeX_Finemapped=1			0	0.996861	0.499498	0.499607	0.03781	0.0194032	0.0119335	TRUE	FALSE	FALSE	FALSE	FALSE	FALSE	FALSE	TRUE	FALSE
Platelet_Mean_INT	qt	Labs	Labs	platelet count (mean, inv-norm transformed)	2_242510982-242597554	EUR,AFR,EAS	3	22	0.978864	rs34316788	0.0797157	242546363	C,C,C	T,T,T	0.829,0.7859,0.91468	-0.0230565,-0.00683909,0.0376365	0.00294375,0.00508924,0.0328201	14.3199,0.747142,0.59949	-7.83235668789809,-1.34383326390581,1.14675153335913	THAP4	rs34316788,rs6758789,rs36043566,rs35747962,rs6747185,rs4072905,rs28630738,rs34717054,rs62193003,rs6717283,rs35249621,rs9973493,rs34449944,rs62192963,rs35463131,rs35885576,rs62193000,rs13393394,rs7570088	0.0797157,0.0721002,0.0603204,0.0537479,0.0517891,0.0490295,0.0480753,0.0464515,0.0438926,0.0396165,0.0390418,0.0355812,0.0352677,0.0336459,0.0334436,0.031911,0.0299385,0.0281769,0.0277096	0.839455	1,1,0.982,1,1,1,1,1,1,1,1,0.721,1,1,1,1,1,0.798,1	|GTeX_Finemapped=1,|GTeX_Finemapped=1,|Promoter=1|GTeX_Finemapped=1,|GTeX_Finemapped=1,|GTeX_Finemapped=1,|GTeX_Finemapped=1,|GTeX_Finemapped=1,|GTeX_Finemapped=1,|GTeX_Finemapped=1,|GTeX_Finemapped=1,|GTeX_Finemapped=1,|GTeX_Finemapped=1,|GTeX_Finemapped=1,|GTeX_Finemapped=1,|GTeX_Finemapped=1,|GTeX_Finemapped=1,|GTeX_Finemapped=1,|GTeX_Finemapped=1,|GTeX_Finemapped=1	rs13004470,rs34640177,rs62191740	0.0239083,0.0684894,0.0382064	0.130604	0.999959	0.207905	0.542922	0.03781	0.0194032	0.0119335	TRUE	FALSE	FALSE	FALSE	FALSE	FALSE	FALSE	TRUE	FALSE
Platelet_Mean_INT	qt	Labs	Labs	platelet count (mean, inv-norm transformed)	2_242510982-242597554	EUR,AFR,EAS	4	2	0.748152	rs6749008	0.949077	242580194	G,G,G	A,A,A	0.661,0.96067,0.95536	0.0126473,0.0402331,0.0194354	0.0023414,0.0107398,0.044397	7.18015,3.74581,0.179433	5.40159733492782,3.74616845751318,0.437763812870239	ATG4B	rs6749008	0.949077	0.949077	1	|ABC=1	rs62193472	0.00569789	0.00569789	0.895474	0.938211	0.274262	0.03781	0.0194032	0.0119335	TRUE	TRUE	FALSE	TRUE	FALSE	FALSE	FALSE	TRUE	TRUE
Platelet_Mean_INT	qt	Labs	Labs	platelet count (mean, inv-norm transformed)	2_25510276-25729690	EUR,AFR,EAS	1	2	1	rs13023418	0.510307	25569823	A,A,A	G,G,G	0.5934,0.615,0.8472	-0.0175005,-0.00284864,0.0508456	0.00225642,0.00429019,0.0254827	14.0568,0.295251,1.33715	-7.75586991783445,-0.663989240569765,1.99529877132329	EPT1	rs13023418,rs56185549	0.510307,0.489679	0.999986	1,0.721	|GTeX_Finemapped=1,|GTeX_Finemapped=1			0	1	0.294509	0.429778	0.131634	0.106014	0.00488236	FALSE	FALSE	FALSE	FALSE	FALSE	FALSE	FALSE	FALSE	FALSE
Platelet_Mean_INT	qt	Labs	Labs	platelet count (mean, inv-norm transformed)	2_25510276-25729690	EUR,AFR,EAS	2	2	1	rs62131064	0.493311	25568528	C,NA,C	A,NA,A	0.90656,NA,0.91766	0.0269565,NA,-0.0169804	0.00380813,NA,0.0333544	11.837,NA,0.21418	7.07867115881023,NA,-0.509090254958866	DNMT3A	rs62131064,rs62131065	0.493311,0.478373	0.971684	1,1	|ABC=1,|ABC=1			0	0.997933	0.499883	0.266141	0.131634	0.106014	0.00488236	FALSE	FALSE	FALSE	FALSE	FALSE	FALSE	FALSE	FALSE	FALSE
Platelet_Mean_INT	qt	Labs	Labs	platelet count (mean, inv-norm transformed)	2_27598097-27752871	EUR,AFR,EAS	1	1	1	rs1260326	1	27730940	C,C,C	T,T,T	0.5895,0.9062,0.5188	-0.0382827,-0.0439519,-0.0406694	0.00225309,0.0071603,0.01835	64.0205,9.07874,1.57397	-16.9911987537116,-6.13827632920408,-2.21631607629428	GCKR	rs1260326	1	1	0.931	|Exon=1|EpiMap=1			0	1	1	0.74504	0.0231906	0.0445045	0.00295756	TRUE	TRUE	FALSE	TRUE	FALSE	FALSE	FALSE	TRUE	TRUE
Platelet_Mean_INT	qt	Labs	Labs	platelet count (mean, inv-norm transformed)	2_31460932-31480967	EUR,AFR,EAS	1	3	0.991736	rs685524	0.870547	31480015	G,G,G	T,T,T	0.668,0.90166,0.93651	0.0628835,0.0304551,0.105946	0.00235353,0.00701065,0.0376002	156.546,4.8544,2.31544	26.7188011200197,4.34411930420146,2.81769777820331	EHD3	rs685524	0.870547	0.870547	1	|EpiMap=1|ABC=1	rs597141,rs597644	0.0466371,0.0468962	0.0935333	1	0.991217	0.920643	0.0635211	0.0307623	0.0215966	TRUE	TRUE	TRUE	TRUE	TRUE	TRUE	TRUE	TRUE	TRUE
Platelet_Mean_INT	qt	Labs	Labs	platelet count (mean, inv-norm transformed)	2_31460932-31480967	EUR,AFR,EAS	2	1	1	rs62140707	0.99914	31462803	G,NA,NA	A,NA,NA	0.97614,NA,NA	0.0805718,NA,NA	0.00726249,NA,NA	27.8736,NA,NA	11.0942390282121,NA,NA	EHD3	rs62140707	0.99914	0.99914	1	|EpiMap=1|ABC=1			0	0.998287	0.499798	0.499801	0.0635211	0.0307623	0.0215966	TRUE	FALSE	FALSE	FALSE	FALSE	FALSE	FALSE	TRUE	FALSE
Platelet_Mean_INT	qt	Labs	Labs	platelet count (mean, inv-norm transformed)	2_31460932-31480967	EUR,AFR,EAS	3	1	1	rs184409696	0.993296	31476771	G,NA,NA	C,NA,NA	0.991054,NA,NA	-0.0744936,NA,NA	0.011771,NA,NA	9.60651,NA,NA	-6.32857021493501,NA,NA	EHD3	rs184409696	0.993296	0.993296	1	|EpiMap=1|ABC=1			0	0.982904	0.499156	0.497933	0.0635211	0.0307623	0.0215966	TRUE	FALSE	FALSE	FALSE	FALSE	FALSE	FALSE	TRUE	FALSE
Platelet_Mean_INT	qt	Labs	Labs	platelet count (mean, inv-norm transformed)	2_31460932-31480967	EUR,AFR,EAS	4	1	1	rs633323	0.999981	31463044	T,A,T	A,T,A	0.6809,0.5643,0.8234	0.0652227,-0.018604,0.0233962	0.00237778,0.00421013,0.0240436	164.921,5.00342,0.480809	27.430081841045,-4.41886592575526,0.973073915719776	EHD3	rs633323	0.999981	0.999981	1	|GTeX_Finemapped=1|eQTLGen_Finemapped=1|ABC=1			0	1	0.943097	0.249493	0.0635211	0.0307623	0.0215966	TRUE	TRUE	FALSE	TRUE	FALSE	FALSE	FALSE	TRUE	TRUE
Platelet_Mean_INT	qt	Labs	Labs	platelet count (mean, inv-norm transformed)	2_37459208-37521185	EUR,AFR,EAS	1	2	1	rs10460527	0.673974	37505105	T,T,T	G,G,G	0.8728,0.7746,0.6627	-0.0376779,-0.00204117,0.0129283	0.00332641,0.00499607,0.0193925	29.0152,0.165664,0.296721	-11.326895962915,-0.408555124327722,0.666664947789094	PRKD3	rs10460527,rs2302649	0.673974,0.301115	0.975089	1,0.93	|Exon=1,|Exon=1			0	1	0.298224	0.252594	0.0935359	0.00651498	0.00331384	TRUE	FALSE	FALSE	FALSE	FALSE	FALSE	FALSE	TRUE	FALSE
Platelet_Mean_INT	qt	Labs	Labs	platelet count (mean, inv-norm transformed)	2_37459208-37521185	EUR,AFR,EAS	2	9	0.800426	rs80283999	0.31451	37476158	A,A,NA	T,T,NA	0.94533,0.95159,NA	-0.0496648,-0.0140552,NA	0.0048754,0.0097264,NA	23.6438,0.828439,NA	-10.1930421060766,-1.44786354663596,NA	PRKD3	rs28698067,rs74446029,rs78265128,rs13421912	0.284938,0.252776,0.0089982,0.00894068	0.555653	1,1,1,1	|Exon=1,|Exon=1,|Promoter=1,|Promoter=1	rs11890754,rs2287091,rs4670682,rs78264084,rs80283999	0.045246,0.00976949,0.00947232,0.0192764,0.31451	0.398274	0.999973	0.474978	0.454729	0.0935359	0.00651498	0.00331384	TRUE	FALSE	FALSE	FALSE	FALSE	FALSE	FALSE	TRUE	FALSE
Platelet_Mean_INT	qt	Labs	Labs	platelet count (mean, inv-norm transformed)	2_37459208-37521185	EUR,AFR,EAS	3	1	1	rs2714474	1	37459735	G,G,NA	A,A,NA	0.8509,0.990166,NA	0.0199489,0.0196819,NA	0.00311171,0.0211556,NA	9.83975,0.453217,NA	6.4109123279483,0.930339957268997,NA	CEBPZ	rs2714474	1	1	0.505	|Promoter=0.500|ABC=1			0	1	0.361516	0.5	0.0935359	0.00651498	0.00331384	TRUE	FALSE	FALSE	FALSE	FALSE	FALSE	FALSE	TRUE	FALSE
Platelet_Mean_INT	qt	Labs	Labs	platelet count (mean, inv-norm transformed)	2_43451957-43842712	EUR,AFR,EAS	1	1	1	rs112694524	0.990223	43453721	G,NA,NA	A,NA,NA	0.94433,NA,NA	0.106392,NA,NA	0.00483397,NA,NA	106.63,NA,NA	22.0092387830293,NA,NA	ZFP36L2	rs112694524	0.990223	0.990223	1	|Exon=1|ABC=1			0	1	0.5	0.5	0.154512	0.0302463	0.0403647	FALSE	FALSE	FALSE	FALSE	FALSE	FALSE	FALSE	FALSE	FALSE
Platelet_Mean_INT	qt	Labs	Labs	platelet count (mean, inv-norm transformed)	2_43451957-43842712	EUR,AFR,EAS	2	7	0.9411	rs10173251	0.670968	43529508	C,C,NA	G,G,NA	0.8936,0.8147,NA	0.0666493,0.0212246,NA	0.00359446,0.00537289,NA	76.0256,4.10762,NA	18.5422288744345,3.95031351842305,NA	DYNC2LI1	rs10173251	0.670968	0.670968	0.798	|GTeX_Finemapped=1	rs10190311,rs13424398,rs35720761,rs55770424,rs6760167,rs72788900	0.029357,0.0195861,0.0238334,0.0737776,0.029538,0.112834	0.288926	0.999991	0.985726	0.499681	0.154512	0.0302463	0.0403647	FALSE	TRUE	FALSE	FALSE	FALSE	FALSE	FALSE	TRUE	FALSE
Platelet_Mean_INT	qt	Labs	Labs	platelet count (mean, inv-norm transformed)	2_43451957-43842712	EUR,AFR,EAS	3	1	1	rs143159088	0.990548	43555546	C,NA,NA	T,NA,NA	0.992048,NA,NA	0.135892,NA,NA	0.0124788,NA,NA	26.8899,NA,NA	10.8898291502388,NA,NA	PLEKHH2	rs143159088	0.990548	0.990548	1	|EpiMap=1			0	0.976948	0.49491	0.498318	0.154512	0.0302463	0.0403647	FALSE	FALSE	FALSE	FALSE	FALSE	FALSE	FALSE	FALSE	FALSE
Platelet_Mean_INT	qt	Labs	Labs	platelet count (mean, inv-norm transformed)	2_46352058-46363066	EUR,AFR,EAS	1	1	1	rs10495928	0.999404	46353166	A,A,A	G,G,G	0.6829,0.5303,0.8423	-0.0184579,-0.00658704,-0.0500173	0.00238177,0.00418286,0.0251565	14.0356,0.938133,1.3299	-7.74965676786591,-1.57476941614111,-1.98824558265259	EPAS1	rs10495928	0.999404	0.999404	1	|GTeX_Finemapped=1|EpiMap=1			0	1	0.401412	0.474405	0.00379777	6.4741e-09	0.000730324	TRUE	FALSE	FALSE	FALSE	FALSE	FALSE	FALSE	TRUE	FALSE
Platelet_Mean_INT	qt	Labs	Labs	platelet count (mean, inv-norm transformed)	2_47084391-47100516	EUR,AFR,EAS	1	2	0.855146	rs67476991	0.851917	47100516	T,T,T	C,C,C	0.7485,0.8676,0.8819	0.0211964,0.00930915,-0.00152904	0.00255453,0.00615943,0.0284096	15.9735,0.883738,0.0190528	8.29757333051481,1.51136549972968,-0.0538212435233161	LINC01119	rs67476991	0.851917	0.851917	1	|ABC=1	rs12990097	0.104358	0.104358	1	0.467135	0.404756	0.0169228	0.0281467	0.00107589	TRUE	FALSE	FALSE	FALSE	FALSE	FALSE	FALSE	TRUE	FALSE
Platelet_Mean_INT	qt	Labs	Labs	platelet count (mean, inv-norm transformed)	2_48078337-48207554	EUR,AFR,EAS	1	2	0.764404	rs78593055	0.932474	48078337	C,C,NA	T,T,NA	0.8797,0.93646,NA	-0.0292112,-0.0109853,NA	0.00340703,0.00855808,NA	16.9994,0.700544,NA	-8.57380181565762,-1.28361735342507,NA	MSH6	rs78593055	0.932474	0.932474	1	|GTeX_Finemapped=1	rs144827198	0.0669782	0.0669782	1	0.370488	0.5	0.00685125	0.063052	5.43205e-05	TRUE	FALSE	FALSE	FALSE	FALSE	FALSE	FALSE	TRUE	FALSE
Platelet_Mean_INT	qt	Labs	Labs	platelet count (mean, inv-norm transformed)	2_61254033-61836038	EUR,AFR,EAS	1	1	1	rs6545863	0.997434	61623476	T,T,NA	C,C,NA	0.8519,0.98185,NA	-0.034559,-0.00946931,NA	0.00312036,0.0156381,NA	27.7818,0.263741,NA	-11.0753246420285,-0.605528165186308,NA	PUS10	rs6545863	0.997434	0.997434	1	|GTeX_Finemapped=1			0	1	0.271784	0.5	0.0432503	0.0425701	0.00702746	TRUE	FALSE	FALSE	FALSE	FALSE	FALSE	FALSE	TRUE	FALSE
Platelet_Mean_INT	qt	Labs	Labs	platelet count (mean, inv-norm transformed)	2_61254033-61836038	EUR,AFR,EAS	2	21	0.797438	rs17006750	0.242931	61406438	A,A,A	G,G,G	0.8509,0.7859,0.98413	0.0207472,0.00418871,-0.00154474	0.00311171,0.00508924,0.0733643	10.5846,0.38671,0.0073576	6.73848883003476,0.606853076911097,0.0959317572398371	USP34	rs2067548,rs17008405,rs9967730,rs113854166,rs112834063,rs2067549,rs375612027,rs17006972,rs111634538,rs11889205,rs72886814,rs13416179,rs111259528,rs72884996	0.0721296,0.0537417,0.0499081,0.0462786,0.0450784,0.0371596,0.0319844,0.0256852,0.0239251,0.0235162,0.0226478,0.0204497,0.0153684,0.0153517	0.483225	0.929,1,1,1,1,0.929,1,1,1,1,1,1,1,0.93	|eQTLGen_Finemapped=1,|Exon=1,|eQTLGen_Finemapped=1,|ABC=1,|eQTLGen_Finemapped=1,|eQTLGen_Finemapped=1,|ABC=1,|eQTLGen_Finemapped=1,|ABC=1,|Promoter=1,|eQTLGen_Finemapped=1,|eQTLGen_Finemapped=1,|ABC=1,|Exon=1	rs111843440,rs113704683,rs13388221,rs17006750,rs3771259,rs72888733,rs76426372	0.053657,0.0854834,0.0203528,0.242931,0.026699,0.0189194,0.0283241	0.476367	0.999607	0.266367	0.282802	0.0432503	0.0425701	0.00702746	TRUE	FALSE	FALSE	FALSE	FALSE	FALSE	FALSE	TRUE	FALSE
Platelet_Mean_INT	qt	Labs	Labs	platelet count (mean, inv-norm transformed)	2_66593986-66720444	EUR,AFR,EAS	1	2	1	rs7557522	0.617849	66665774	T,T,NA	C,C,NA	0.97117,0.879,NA	0.0636865,0.0244206,NA	0.00662379,0.00640114,NA	21.1597,3.86596,NA	9.61481266767213,3.81503919614319,NA	MEIS1	rs7557522	0.617849	0.617849	1	|Promoter=1|ABC=1|Cicero=1	rs57991599	0.358449	0.358449	1	0.976342	0.5	0.12624	0.0148626	0.0401273	FALSE	TRUE	FALSE	FALSE	FALSE	FALSE	FALSE	TRUE	FALSE
Platelet_Mean_INT	qt	Labs	Labs	platelet count (mean, inv-norm transformed)	2_66593986-66720444	EUR,AFR,EAS	2	3	1	rs11126078	0.502959	66656402	C,C,T	T,T,C	0.7068,0.7428,0.6071	0.0160654,0.00296053,-0.0102528	0.0024347,0.0047761,0.0187728	10.3816,0.271364,0.232874	6.59851316383949,0.619863486945416,-0.546151879314753	MEIS1-AS3	rs11126078,rs6546230,rs7604427	0.502959,0.24068,0.220149	0.963788	0.789,0.882,0.798	|GTeX_Finemapped=1,|GTeX_Finemapped=1,|GTeX_Finemapped=1			0	1	0.412192	0.334191	0.12624	0.0148626	0.0401273	FALSE	FALSE	FALSE	FALSE	FALSE	FALSE	FALSE	FALSE	FALSE
Platelet_Mean_INT	qt	Labs	Labs	platelet count (mean, inv-norm transformed)	2_68615546-68767611	EUR,AFR,EAS	1	1	1	rs34338164	1	68615546	A,NA,NA	C,NA,NA	0.99006,NA,NA	0.159597,NA,NA	0.0111726,NA,NA	45.5646,NA,NA	14.2846785886902,NA,NA	PLEK	rs34338164	1	1	1	|Exon=1|ABC=1			0	1	0.5	0.5	0.042703	0.0220115	0.0121146	TRUE	FALSE	FALSE	FALSE	FALSE	FALSE	FALSE	TRUE	FALSE
Platelet_Mean_INT	qt	Labs	Labs	platelet count (mean, inv-norm transformed)	2_68615546-68767611	EUR,AFR,EAS	2	1	1	rs75183056	0.999134	68619393	NA,A,NA	NA,G,NA	NA,0.93268,NA	NA,0.0416559,NA	NA,0.00833117,NA	NA,6.24162,NA	NA,5.000006001558,NA	PLEK	rs75183056	0.999134	0.999134	1	|EpiMap=1|Cicero=1			0	0.49746	0.99833	0.499078	0.042703	0.0220115	0.0121146	FALSE	TRUE	FALSE	FALSE	FALSE	FALSE	FALSE	TRUE	FALSE
Platelet_Mean_INT	qt	Labs	Labs	platelet count (mean, inv-norm transformed)	2_70071529-70165966	EUR,AFR,EAS	1	2	0.91089	rs7349311	0.907247	70165966	G,G,G	A,A,A	0.8171,0.98109,0.871	0.0372859,0.0178683,0.0266112	0.00286703,0.0153266,0.0273524	37.9411,0.613183,0.480694	13.0050609864564,1.16583586705466,0.972901829455551	MXD1	rs7349311,rs3771529	0.907247,0.0561972	0.963444	0.943,0.93	|Exon=1|eQTLGen_Finemapped=1,|Promoter=1			0	1	0.415782	0.458509	0.0095274	0.00197403	0.00744974	TRUE	FALSE	FALSE	FALSE	FALSE	FALSE	FALSE	TRUE	FALSE
Platelet_Mean_INT	qt	Labs	Labs	platelet count (mean, inv-norm transformed)	2_72389334-72936787	EUR,AFR,EAS	1	11	0.701237	rs194235	0.320645	72430862	T,C,T	C,T,C	0.7028,0.8472,0.97619	0.0189186,0.00219068,0.10868	0.00242514,0.00580216,0.0601385	14.2119,0.151346,1.15036	7.80103416709963,0.377562838666979,1.80716180150819	CYP26B1	rs194235,rs7575087,rs6546753,rs2109963,rs10192800,rs6760895	0.320645,0.310771,0.0571223,0.0473338,0.0353371,0.0226751	0.793884	1,1,1,1,1,1	|EpiMap=1,|EpiMap=1|ABC=1,|EpiMap=1,|EpiMap=1,|EpiMap=1,|GTeX_Finemapped=1	rs11126362,rs1159765,rs1159766,rs194242,rs194243	0.0584483,0.0325489,0.0324117,0.0238466,0.0238288	0.171084	1	0.289331	0.576513	0.0201381	0.0154094	0.0106557	TRUE	FALSE	FALSE	FALSE	FALSE	FALSE	FALSE	TRUE	FALSE
Platelet_Mean_INT	qt	Labs	Labs	platelet count (mean, inv-norm transformed)	2_74515897-74947598	EUR,AFR,EAS	1	1	1	rs6546909	0.996286	74746322	A,T,T	T,A,A	0.84,0.8101,0.8185	-0.0314152,0.0259134,-0.0191804	0.00302327,0.00532247,0.0237877	24.5652,5.94945,0.376688	-10.3911327800693,4.86867939133523,-0.806315869125641	DQX1	rs6546909	0.996286	0.996286	0.93	|Exon=1			0	1	0.98779	0.422087	0.320001	0.0578114	0.0103118	FALSE	TRUE	FALSE	FALSE	FALSE	FALSE	FALSE	TRUE	FALSE
Platelet_Mean_INT	qt	Labs	Labs	platelet count (mean, inv-norm transformed)	2_74515897-74947598	EUR,AFR,EAS	2	2	0.585968	rs76381771	0.946744	74824399	C,NA,NA	T,NA,NA	0.9493,NA,NA	-0.0347598,NA,NA	0.00505209,NA,NA	11.2238,NA,NA	-6.88028123014436,NA,NA	SEMA4F	rs76381771	0.946744	0.946744	1	|ABC=1	rs112534006	0.0236525	0.0236525	0.982662	0.476153	0.497731	0.320001	0.0578114	0.0103118	FALSE	FALSE	FALSE	FALSE	FALSE	FALSE	FALSE	FALSE	FALSE
Platelet_Mean_INT	qt	Labs	Labs	platelet count (mean, inv-norm transformed)	2_74515897-74947598	EUR,AFR,EAS	3	12	0.738555	rs10170219	0.334504	74803517	NA,G,NA	NA,C,NA	NA,0.6823,NA	NA,-0.0255506,NA	NA,0.00448382,NA	NA,7.91742,NA	NA,-5.6984000249787,NA	M1AP	rs10170219,rs9309486,rs6546912,rs10182717,rs363693,rs59188136	0.334504,0.279429,0.0713392,0.0480063,0.0174062,0.0106571	0.761342	0.972,0.99,0.981,0.972,1,1	|Promoter=1,|Promoter=1,|Promoter=1,|Exon=1,|Exon=1,|GTeX_Finemapped=1	rs10210396,rs13432026,rs3025971,rs3025974,rs363685,rs363698	0.0422736,0.0395876,0.041337,0.0382609,0.0107477,0.018761	0.190968	0.498061	0.985267	0.499132	0.320001	0.0578114	0.0103118	FALSE	TRUE	FALSE	FALSE	FALSE	FALSE	FALSE	TRUE	FALSE
Platelet_Mean_INT	qt	Labs	Labs	platelet count (mean, inv-norm transformed)	2_85637837-85659527	EUR,AFR,EAS	1	3	0.997888	rs62162753	0.704227	85645593	A,A,A	C,C,C	0.5905,0.7723,0.8899	0.0324687,0.0253384,-0.000767667	0.00225393,0.00497817,0.0292911	46.3199,6.44579,0.00917683	14.4053719503268,5.08990251437777,-0.0262081997603368	CAPG	rs62162753,rs62162752,rs62162750	0.704227,0.218666,0.0768525	0.999745	0.525,0.513,0.882	|Promoter=0.500|GTeX_Finemapped=1,|Exon=1|GTeX_Finemapped=1,|GTeX_Finemapped=1			0	1	0.99999	0.318697	0.0550079	0.00276993	0.0343454	TRUE	TRUE	FALSE	TRUE	FALSE	FALSE	FALSE	TRUE	TRUE
Platelet_Mean_INT	qt	Labs	Labs	platelet count (mean, inv-norm transformed)	2_85637837-85659527	EUR,AFR,EAS	2	8	1	rs75770276	0.212125	85647621	C,C,NA	T,T,NA	0.98608,0.93495,NA	0.064979,0.0154685,NA	0.00946021,0.008465,NA	11.1884,1.16975,NA	6.86866359203443,1.82734790313054,NA	SH2D6	rs75770276,rs114028551,rs75817601,rs79274494	0.212125,0.197797,0.0866631,0.0833371	0.579922	1,0.93,0.52,1	|Promoter=1|GTeX_Finemapped=1|ABC=1,|Exon=1,|Exon=1|GTeX_Finemapped=1|ABC=1,|Exon=1|GTeX_Finemapped=1	rs113321638,rs116695344,rs142573475,rs76930705	0.1057,0.197797,0.0640076,0.0522674	0.419772	0.999307	0.17547	0.42104	0.0550079	0.00276993	0.0343454	TRUE	FALSE	FALSE	FALSE	FALSE	FALSE	FALSE	TRUE	FALSE
Platelet_Mean_INT	qt	Labs	Labs	platelet count (mean, inv-norm transformed)	2_85743260-85758299	EUR,AFR,EAS	1	3	1	rs13408713	0.474624	85758299	C,C,C	T,T,T	0.8877,0.6513,0.93056	-0.0134716,-0.0291324,-0.00932112	0.00351038,0.00438054,0.036068	3.90581,10.5342,0.0990467	-3.83764720628536,-6.65041296278541,-0.258431850948209	VAMP5	rs13408713,rs28800839,rs6727614	0.474624,0.472907,0.045325	0.992856	0.798,1,0.721	|GTeX_Finemapped=1,|GTeX_Finemapped=1,|GTeX_Finemapped=1			0	0.99239	1	0.341996	0.00826298	0.00317754	0.00679987	TRUE	TRUE	FALSE	TRUE	FALSE	FALSE	FALSE	TRUE	TRUE
Platelet_Mean_INT	qt	Labs	Labs	platelet count (mean, inv-norm transformed)	2_85743260-85758299	EUR,AFR,EAS	2	1	1	rs116839776	0.998746	85749684	T,NA,NA	A,NA,NA	0.97714,NA,NA	-0.039072,NA,NA	0.00741584,NA,NA	6.86208,NA,NA	-5.26872208677641,NA,NA	RETSAT	rs116839776	0.998746	0.998746	1	|GTeX_Finemapped=1			0	0.999711	0.498441	0.499185	0.00826298	0.00317754	0.00679987	TRUE	FALSE	FALSE	FALSE	FALSE	FALSE	FALSE	TRUE	FALSE
Platelet_Mean_INT	qt	Labs	Labs	platelet count (mean, inv-norm transformed)	2_85743260-85758299	EUR,AFR,EAS	3	1	1	rs78310123	0.992951	85746148	G,NA,NA	A,NA,NA	0.92942,NA,NA	0.0196409,NA,NA	0.00432743,NA,NA	5.24716,NA,NA	4.53869848847931,NA,NA	KDM3A	rs78310123	0.992951	0.992951	1	|GTeX_Finemapped=1			0	0.948701	0.482156	0.493206	0.00826298	0.00317754	0.00679987	TRUE	FALSE	FALSE	FALSE	FALSE	FALSE	FALSE	TRUE	FALSE
Platelet_Mean_INT	qt	Labs	Labs	platelet count (mean, inv-norm transformed)	2_98372281-98626286	EUR,AFR,EAS	1	7	0.995161	rs68115667	0.552218	98604613	C,C,C	T,T,T	0.7326,0.7262,0.93056	0.0161749,0.00652515,-0.00485888	0.00250416,0.00468166,0.036068	9.97779,0.786781,0.0492275	6.45921187144591,1.39376844965247,-0.134714428302096	TMEM131	rs68115667,rs7570009,rs6543111,rs34190123,rs71429373	0.552218,0.122511,0.0830078,0.0822698,0.0399744	0.879981	1,1,0.798,1,1	|GTeX_Finemapped=1,|GTeX_Finemapped=1,|GTeX_Finemapped=1,|GTeX_Finemapped=1,|GTeX_Finemapped=1	rs2121271,rs34414288	0.0437783,0.0295266	0.0733049	1	0.406814	0.360968	0.0302765	0.0429935	0.00448471	TRUE	FALSE	FALSE	FALSE	FALSE	FALSE	FALSE	TRUE	FALSE
Platelet_Mean_INT	qt	Labs	Labs	platelet count (mean, inv-norm transformed)	3_101365150-101550578	EUR,AFR,EAS	1	2	0.995435	rs10936753	0.781193	101460373	G,G,G	A,A,A	0.7068,0.7224,0.5119	-0.0211612,-0.0124036,-0.00601789	0.0024347,0.00466172,0.0183422	17.4465,2.10808,0.129102	-8.69150203310469,-2.66073466445861,-0.328089869263229	PDCL3P4	rs10936753,rs6441624	0.781193,0.218609	0.999802	1,1	|GTeX_Finemapped=1,|GTeX_Finemapped=1|eQTLGen_Finemapped=1			0	1	0.889578	0.317195	0.0162359	0.0169635	0.007234	TRUE	TRUE	FALSE	TRUE	FALSE	FALSE	FALSE	TRUE	TRUE
Platelet_Mean_INT	qt	Labs	Labs	platelet count (mean, inv-norm transformed)	3_101365150-101550578	EUR,AFR,EAS	2	6	0.525502	rs622013	0.560339	101545585	T,A,T	A,T,A	0.5268,0.5651,0.756	-0.00773044,0.0170751,-0.0164147	0.00221989,0.00421102,0.0213473	3.30362,4.29961,0.354645	-3.48235272918928,4.05486081756914,-0.768935649941679	NXPE3	rs622013,rs771327	0.560339,0.369149	0.929488	0.991,1	|Exon=1|GTeX_Finemapped=1,|GTeX_Finemapped=1	rs12636046,rs12636047,rs17347644,rs2466367	0.0014928,0.00151702,0.00220169,0.0158919	0.0211034	0.952727	0.977036	0.369777	0.0162359	0.0169635	0.007234	TRUE	TRUE	FALSE	TRUE	FALSE	FALSE	FALSE	TRUE	TRUE
Platelet_Mean_INT	qt	Labs	Labs	platelet count (mean, inv-norm transformed)	3_101365150-101550578	EUR,AFR,EAS	3	5	0.778551	rs138670932	0.540967	101419338	A,NA,NA	G,NA,NA	0.96521,NA,NA	-0.0425499,NA,NA	0.00604837,NA,NA	11.7004,NA,NA	-7.03493668542103,NA,NA	ZBTB11-AS1	rs138670932,rs139969996	0.540967,0.21734	0.758307	1,1	|ABC=1,|Promoter=1	rs115924205,rs143870991,rs150381952	0.0366773,0.134849,0.0222736	0.1938	0.863378	0.465885	0.489262	0.0162359	0.0169635	0.007234	TRUE	FALSE	FALSE	FALSE	FALSE	FALSE	FALSE	TRUE	FALSE
Platelet_Mean_INT	qt	Labs	Labs	platelet count (mean, inv-norm transformed)	3_112533011-112716973	EUR,AFR,EAS	1	3	0.9928	rs7432373	0.611249	112646699	C,C,C	T,T,T	0.7008,0.91452,0.94444	0.0172911,0.0157031,-0.0323169	0.00242046,0.00746648,0.040025	12.0417,1.45035,0.377345	7.14372474653578,2.10314632865822,-0.807417863835103	CD200R1	rs7432373,rs62263759,rs61629858	0.611249,0.266552,0.121792	0.999593	1,1,1	|GTeX_Finemapped=1|eQTLGen_Finemapped=1,|Exon=1|GTeX_Finemapped=1|eQTLGen_Finemapped=1|ABC=1,|GTeX_Finemapped=1			0	1	0.618835	0.44152	0.0296553	0.0278446	0.0229573	TRUE	FALSE	FALSE	FALSE	FALSE	FALSE	FALSE	TRUE	FALSE
Platelet_Mean_INT	qt	Labs	Labs	platelet count (mean, inv-norm transformed)	3_122117663-122259745	EUR,AFR,EAS	1	15	1	rs73190116	0.21687	122171941	G,G,G	A,A,A	0.8459,0.90923,0.8899	0.0159342,0.0330998,-0.0239701	0.00306984,0.00726669,0.0292911	6.67845,5.28081,0.383879	5.1905636775858,4.55500372246511,-0.818340724656978	KPNA1	rs73190116,rs55781608,rs56320877,rs56029517,rs9789994,rs55793255,rs56118506,rs73190142,rs55776828,rs73190130,rs112787849,rs73190127,rs4585137,rs56325125,rs73190196	0.21687,0.142389,0.0896383,0.0581767,0.0577713,0.0568205,0.0564817,0.0546134,0.0450692,0.0377839,0.0337463,0.0325235,0.0307732,0.0294416,0.0236714	0.96577	1,1,1,1,1,1,1,1,1,0.929,1,1,1,1,1	|eQTLGen_Finemapped=1,|Exon=1|eQTLGen_Finemapped=1,|eQTLGen_Finemapped=1,|eQTLGen_Finemapped=1,|eQTLGen_Finemapped=1,|Promoter=1|eQTLGen_Finemapped=1,|Promoter=1|eQTLGen_Finemapped=1,|eQTLGen_Finemapped=1,|eQTLGen_Finemapped=1,|eQTLGen_Finemapped=1,|eQTLGen_Finemapped=1,|eQTLGen_Finemapped=1,|eQTLGen_Finemapped=1,|eQTLGen_Finemapped=1|EpiMap=1,|eQTLGen_Finemapped=1			0	1	0.999508	0.364222	0.0175269	0.016104	0.0089137	TRUE	TRUE	FALSE	TRUE	FALSE	FALSE	FALSE	TRUE	TRUE
Platelet_Mean_INT	qt	Labs	Labs	platelet count (mean, inv-norm transformed)	3_12266855-12272683	EUR,AFR,EAS	1	1	1	rs6775191	1	12272199	G,G,G	A,A,A	0.6809,0.7829,0.95437	0.0508369,0.0144013,0.0137609	0.00237778,0.00506363,0.0439355	100.688,2.35124,0.122557	21.3799846916031,2.84406641085545,0.313206860056219	PPARG	rs6775191	1	1	1	|EpiMap=1|ABC=1			0	1	1	0.34328	0.0497082	1	6.4741e-09	TRUE	FALSE	FALSE	FALSE	FALSE	FALSE	FALSE	TRUE	FALSE
Platelet_Mean_INT	qt	Labs	Labs	platelet count (mean, inv-norm transformed)	3_12266855-12272683	EUR,AFR,EAS	2	1	1	rs35146940	1	12271287	A,NA,A	T,NA,T	0.95328,NA,0.97718	-0.0728781,NA,-0.107036	0.00525188,NA,0.061398	43.0562,NA,1.09002	-13.8765737221719,NA,-1.74331411446627	PPARG	rs35146940	1	1	1	|EpiMap=1|ABC=1|Cicero=1			0	1	0.5	0.607216	0.0497082	1	6.4741e-09	TRUE	FALSE	FALSE	FALSE	FALSE	FALSE	FALSE	TRUE	FALSE
Platelet_Mean_INT	qt	Labs	Labs	platelet count (mean, inv-norm transformed)	3_12266855-12272683	EUR,AFR,EAS	3	1	1	rs6779488	1	12270661	A,A,A	G,G,G	0.96223,0.6581,0.8165	0.0251791,0.0228206,0.0182465	0.00581385,0.00440098,0.0236866	4.82823,6.6663,0.355458	4.33088228970476,5.18534508223169,0.770330060033943	PPARG	rs6779488	1	1	1	|ABC=1			0	1	1	0.388889	0.0497082	1	6.4741e-09	TRUE	FALSE	FALSE	FALSE	FALSE	FALSE	FALSE	TRUE	FALSE
Platelet_Mean_INT	qt	Labs	Labs	platelet count (mean, inv-norm transformed)	3_122833003-122854899	EUR,AFR,EAS	1	1	1	rs3804749	0.957978	122833003	T,C,C	C,T,T	0.5855,0.8623,0.5337	-0.0476289,0.035023,0.0114298	0.00224984,0.00605827,0.0183788	98.7427,8.12932,0.272452	-21.1699054154962,5.78102329542922,0.62190132108734	PDIA5	rs3804749	0.957978	0.957978	1	|eQTLGen_Finemapped=1|ABC=1			0	1	0.944402	0.401063	0.0249599	0.0274818	0.00908194	TRUE	TRUE	FALSE	TRUE	FALSE	FALSE	FALSE	TRUE	TRUE
Platelet_Mean_INT	qt	Labs	Labs	platelet count (mean, inv-norm transformed)	3_122833003-122854899	EUR,AFR,EAS	2	2	1	rs702028	0.491752	122845422	C,C,C	T,T,T	0.7843,0.5068,0.5188	-0.0334509,-0.0289704,-0.00043312	0.0026947,0.00417556,0.01835	34.6566,11.4008,0.00825614	-12.4135896389208,-6.93808734636791,-0.0236032697547684	SEMA5B	rs702028,rs836856	0.491752,0.485179	0.976931	1,1	|EpiMap=1,|EpiMap=1			0	0.0506049	0.999983	0.352399	0.0249599	0.0274818	0.00908194	FALSE	TRUE	FALSE	FALSE	FALSE	FALSE	FALSE	TRUE	FALSE
Platelet_Mean_INT	qt	Labs	Labs	platelet count (mean, inv-norm transformed)	3_126227185-126279060	EUR,AFR,EAS	1	5	0.981217	rs10934780	0.64776	126276621	A,G,A	G,A,G	0.6491,0.7504,0.6845	0.0201477,0.00457059,0.0114686	0.00232236,0.00482365,0.0197294	17.3855,0.464243,0.251004	8.67552834185914,0.947537653022089,0.58129492027127	ZXDC	rs10934780,rs12636448	0.64776,0.189654	0.837414	1,1	|EpiMap=1,|EpiMap=1	rs11715375,rs12637951,rs1873394	0.0626958,0.0497909,0.0182541	0.130741	1	0.408123	0.377282	0.103342	0.0266898	0.0287037	FALSE	FALSE	FALSE	FALSE	FALSE	FALSE	FALSE	FALSE	FALSE
Platelet_Mean_INT	qt	Labs	Labs	platelet count (mean, inv-norm transformed)	3_128292844-128297569	EUR,AFR,EAS	1	1	1	rs2734047	0.999177	128292844	G,G,G	A,A,A	0.674,0.8707,0.96627	-0.0143005,-0.0185055,-0.0457117	0.00236449,0.00622173,0.0507858	8.83372,2.53222,0.434066	-6.04802727015128,-2.97433350531122,-0.90008821363452	RPN1	rs2734047	0.999177	0.999177	0.721	|GTeX_Finemapped=1			0	1	0.991724	0.46795	0.193008	1	6.4741e-09	FALSE	FALSE	FALSE	FALSE	FALSE	FALSE	FALSE	FALSE	FALSE
Platelet_Mean_INT	qt	Labs	Labs	platelet count (mean, inv-norm transformed)	3_132186187-132268469	EUR,AFR,EAS	1	5	0.986429	rs17413072	0.271425	132261620	G,G,G	C,C,C	0.8857,0.994705,0.8849	-0.017274,-0.0684402,-0.0190767	0.00348345,0.028765,0.0287286	6.14931,1.7608,0.295274	-4.98344908528421,-2.29523379106553,-0.745223445595855	DNAJC13	rs62292959,rs62292947,rs17412738,rs11925382	0.248343,0.208168,0.170123,0.0724006	0.699035	1,1,1,1	|Exon=1,|Exon=1,|Exon=1,|GTeX_Finemapped=1	rs17413072	0.271425	0.271425	0.999749	0.732425	0.407193	0.0120622	0.0905338	0.00100951	TRUE	FALSE	FALSE	FALSE	FALSE	FALSE	FALSE	TRUE	FALSE
Platelet_Mean_INT	qt	Labs	Labs	platelet count (mean, inv-norm transformed)	3_132186187-132268469	EUR,AFR,EAS	2	2	0.953549	rs61748102	0.654321	132218075	C,C,NA	T,T,NA	0.97913,0.97579,NA	-0.0515914,0.00838911,NA	0.00775345,0.0135822,NA	10.5448,0.270186,NA	-6.65399273871631,0.617654724565976,NA	DNAJC13	rs61748102	0.654321	0.654321	0.981	|Exon=1	rs11710471	0.345679	0.345679	1	0.260869	0.5	0.0120622	0.0905338	0.00100951	TRUE	FALSE	FALSE	FALSE	FALSE	FALSE	FALSE	TRUE	FALSE
Platelet_Mean_INT	qt	Labs	Labs	platelet count (mean, inv-norm transformed)	3_136509793-136674500	EUR,AFR,EAS	1	4	0.986386	rs1609391	0.722171	136615268	G,G,A	A,A,G	0.5765,0.96067,0.7212	-0.0222318,-0.0341897,0.0131796	0.00224311,0.0107398,0.0204468	22.4292,2.83707,0.284665	-9.91115014421941,-3.1834577925101,0.644580080990668	PCCB	rs1609391,rs12486911,rs34799319,rs17366234	0.722171,0.0946699,0.0859142,0.0575142	0.960269	1,0.882,0.721,1	|GTeX_Finemapped=1,|GTeX_Finemapped=1,|GTeX_Finemapped=1,|GTeX_Finemapped=1			0	1	0.93369	0.372754	0.0231482	0.0772769	0.00495622	TRUE	TRUE	FALSE	TRUE	FALSE	FALSE	FALSE	TRUE	TRUE
Platelet_Mean_INT	qt	Labs	Labs	platelet count (mean, inv-norm transformed)	3_138355606-138644221	EUR,AFR,EAS	1	16	0.921829	rs1663554	0.1556	138406908	G,T,G	T,G,T	0.5467,0.795,0.98313	0.0159978,-0.0120197,0.117167	0.00222643,0.00517111,0.0711929	12.1739,1.6967,1.00081	7.18540443669911,-2.32439456905771,1.64576804709458	FAIM	rs1663554,rs531577,rs187245,rs361065,rs361055,rs589986,rs2595932	0.1556,0.140493,0.11153,0.107784,0.0977373,0.0240481,0.0197083	0.656901	1,1,1,0.817,1,1,1	|GTeX_Finemapped=1,|GTeX_Finemapped=1|EpiMap=1|ABC=1,|GTeX_Finemapped=1,|GTeX_Finemapped=1|ABC=1,|GTeX_Finemapped=1,|ABC=1,|GTeX_Finemapped=1	rs181729,rs2197387,rs2881900,rs361091,rs625468,rs7643722,rs9289566,rs9817727,rs9822500	0.0127145,0.00767648,0.10689,0.00642559,0.0205983,0.0450621,0.0754335,0.0139004,0.00634002	0.295041	1	0.881778	0.486111	0.0465154	0.0397513	0.0103559	TRUE	TRUE	FALSE	TRUE	FALSE	FALSE	FALSE	TRUE	TRUE
Platelet_Mean_INT	qt	Labs	Labs	platelet count (mean, inv-norm transformed)	3_14409876-14449928	EUR,AFR,EAS	1	4	0.727185	rs34200660	0.461556	14411417	C,C,NA	T,T,NA	0.8946,0.97277,NA	-0.0280333,0.00739608,NA	0.00360946,0.0128267,NA	14.0936,0.248567,NA	-7.77282679464744,0.525576035022289,NA	SLC6A6	rs35041525,rs71306096,rs721377	0.437244,0.0491547,0.0401883	0.526587	1,1,1	|EpiMap=1,|EpiMap=1,|EpiMap=1|ABC=1	rs34200660	0.461556	0.461556	0.999985	0.29517	0.499984	0.0662589	0.0251208	0.0132515	TRUE	FALSE	FALSE	FALSE	FALSE	FALSE	FALSE	TRUE	FALSE
Platelet_Mean_INT	qt	Labs	Labs	platelet count (mean, inv-norm transformed)	3_14409876-14449928	EUR,AFR,EAS	2	1	1	rs527866322	0.961882	14413034	C,NA,NA	T,NA,NA	0.98012,NA,NA	-0.0535559,NA,NA	0.00794015,NA,NA	10.8151,NA,NA	-6.74494814329704,NA,NA	SLC6A6	rs527866322	0.961882	0.961882	1	|ABC=1			0	0.90454	0.487997	0.492763	0.0662589	0.0251208	0.0132515	TRUE	FALSE	FALSE	FALSE	FALSE	FALSE	FALSE	TRUE	FALSE
Platelet_Mean_INT	qt	Labs	Labs	platelet count (mean, inv-norm transformed)	3_155241885-155267460	EUR,AFR,EAS	1	1	1	rs10936006	1	155243424	G,A,A	A,G,G	0.8946,0.6573,0.7183	-0.0242691,-0.00102767,0.0131703	0.00360946,0.00439851,0.0203823	10.7517,0.0887018,0.285524	-6.7237481506929,-0.233640482799857,0.646163583108874	PLCH1	rs10936006	1	1	1	|ABC=1			0	1	0.468096	0.454589	0.0023149	0.00206535	0.00378812	TRUE	FALSE	FALSE	FALSE	FALSE	FALSE	FALSE	TRUE	FALSE
Platelet_Mean_INT	qt	Labs	Labs	platelet count (mean, inv-norm transformed)	3_156794425-156800384	EUR,AFR,EAS	1	12	0.957617	rs10049210	0.114674	156797373	T,C,C	C,T,T	0.5964,0.5567,0.6141	-0.0157626,0.00765749,-0.00948907	0.00225908,0.00420228,0.018834	11.522,1.16481,0.211561	-6.97744214458983,1.82222269815434,-0.503826590209196	TIPARP	rs10049210,rs10049090,rs56082403,rs55730982,rs17451107,rs1482853,rs67261871,rs900399,rs1482852,rs900400,rs13322435	0.114674,0.109742,0.101681,0.0957555,0.0834772,0.0808926,0.0792753,0.0644305,0.0624176,0.0566542,0.0142098	0.86321	1,0.882,1,1,0.882,1,0.882,1,1,1,0.882	|GTeX_Finemapped=1,|GTeX_Finemapped=1,|GTeX_Finemapped=1,|GTeX_Finemapped=1,|GTeX_Finemapped=1,|GTeX_Finemapped=1,|GTeX_Finemapped=1,|GTeX_Finemapped=1,|GTeX_Finemapped=1,|GTeX_Finemapped=1,|GTeX_Finemapped=1	rs10049088	0.0892603	0.0892603	1	0.326146	0.46079	0.00289716	0.00113276	0.0011838	TRUE	FALSE	FALSE	FALSE	FALSE	FALSE	FALSE	TRUE	FALSE
Platelet_Mean_INT	qt	Labs	Labs	platelet count (mean, inv-norm transformed)	3_15698212-15900429	EUR,AFR,EAS	1	12	0.941873	rs1348983	0.418715	15900429	C,C,C	A,A,A	0.6988,0.7413,0.93552	0.0165178,0.0127684,-0.00873327	0.00241586,0.00476705,0.0373302	11.0929,2.131,0.0888282	6.83723394567566,2.67846991325872,-0.233946509796358	ANKRD28	rs1348983,rs1348981,rs2455844,rs1447649,rs2305222,rs12714919,rs9821921	0.418715,0.246669,0.0658523,0.0193326,0.0174374,0.0161287,0.0154687	0.799604	1,1,1,1,1,1,1	|Promoter=1|ABC=1|Cicero=1,|EpiMap=1,|EpiMap=1,|Promoter=1|ABC=1,|Exon=1|ABC=1,|Promoter=1|ABC=1,|Promoter=1|EpiMap=1	rs13062323,rs2455797,rs2455804,rs2470543,rs6442551	0.0240151,0.0150071,0.0832691,0.0262853,0.0147044	0.163281	1	0.624704	0.362902	0.0426795	0.0156838	0.0199695	TRUE	FALSE	FALSE	FALSE	FALSE	FALSE	FALSE	TRUE	FALSE
Platelet_Mean_INT	qt	Labs	Labs	platelet count (mean, inv-norm transformed)	3_158499701-158999701	EUR,AFR,EAS	1	1	1	rs113899013	0.996825	158881676	C,NA,NA	G,NA,NA	0.97614,NA,NA	0.0418354,NA,NA	0.00726249,NA,NA	8.07637,NA,NA	5.76047609015641,NA,NA	IQCJ	rs113899013	0.996825	0.996825	0.655	|EpiMap=1			0	0.998144	0.499704	0.499808	0.0705662	0.123593	0.00197029	TRUE	FALSE	FALSE	FALSE	FALSE	FALSE	FALSE	TRUE	FALSE
Platelet_Mean_INT	qt	Labs	Labs	platelet count (mean, inv-norm transformed)	3_158499701-158999701	EUR,AFR,EAS	2	1	1	rs9859526	0.998885	158630210	G,NA,NA	A,NA,NA	0.91451,NA,NA	-0.0203192,NA,NA	0.00396392,NA,NA	6.52885,NA,NA	-5.12603685240873,NA,NA	IQCJ	rs9859526	0.998885	0.998885	1	|EpiMap=1			0	0.999997	0.499976	0.5	0.0705662	0.123593	0.00197029	TRUE	FALSE	FALSE	FALSE	FALSE	FALSE	FALSE	TRUE	FALSE
Platelet_Mean_INT	qt	Labs	Labs	platelet count (mean, inv-norm transformed)	3_158499701-158999701	EUR,AFR,EAS	3	1	1	rs4679844	0.998529	158681016	A,G,A	G,A,G	0.6044,0.5189,0.8651	-0.0104632,0.00619657,-0.00638017	0.00226666,0.00417816,0.0268386	5.40784,0.859958,0.0903928	-4.61613122391536,1.48308585597488,-0.237723651755308	IQCJ	rs4679844	0.998529	0.998529	1	|Exon=1			0	0.99923	0.459598	0.237885	0.0705662	0.123593	0.00197029	TRUE	FALSE	FALSE	FALSE	FALSE	FALSE	FALSE	TRUE	FALSE
Platelet_Mean_INT	qt	Labs	Labs	platelet count (mean, inv-norm transformed)	3_160004026-160357646	EUR,AFR,EAS	1	5	0.812348	rs6789211	0.696053	160175845	C,C,T	T,T,C	0.5815,0.8608,0.6885	-0.0180319,-0.00184091,0.034182	0.00224675,0.00603079,0.0197979	14.9962,0.119087,1.07443	-8.0257705574719,-0.305251882423364,1.72654675495886	KPNA4	rs6789211,rs7632307	0.696053,0.185941	0.881994	1,1	|GTeX_Finemapped=1,|GTeX_Finemapped=1	rs4679890,rs56394279,rs6809313	0.00948208,0.0125221,0.0466282	0.0686324	1	0.192299	0.534196	0.032608	0.0175131	0.0271015	TRUE	FALSE	FALSE	FALSE	FALSE	FALSE	FALSE	TRUE	FALSE
Platelet_Mean_INT	qt	Labs	Labs	platelet count (mean, inv-norm transformed)	3_167344315-167471545	EUR,AFR,EAS	1	2	1	rs7626505	0.634975	167388920	G,G,G	A,A,A	0.7416,0.5666,0.98016	-0.0219559,-0.021732,-0.16503	0.00253189,0.00421271,0.0657476	17.371,6.60428,1.91824	-8.67174324318987,-5.15867458239471,-2.51005359891464	PDCD10	rs7626505,rs3804606	0.634975,0.359387	0.994362	1,0.655	|GTeX_Finemapped=1,|EpiMap=1			0	1	1	0.852655	0.115838	0.0362994	0.00904536	FALSE	TRUE	TRUE	FALSE	FALSE	TRUE	FALSE	TRUE	TRUE
Platelet_Mean_INT	qt	Labs	Labs	platelet count (mean, inv-norm transformed)	3_168783094-168862760	EUR,AFR,EAS	1	5	0.991326	rs56133314	0.275715	168823058	G,G,G	A,A,A	0.94533,0.96823,0.8581	-0.0639826,-0.0170462,-0.0649509	0.0048754,0.0119027,0.0262748	38.6173,0.817851,1.87171	-13.1235590925873,-1.4321288447159,-2.47198456315557	MECOM	rs56133314,rs73167910,rs73167909,rs73167967,rs16853231	0.275715,0.209253,0.208913,0.153239,0.152878	0.999998	1,1,1,1,1	|ABC=1,|ABC=1,|ABC=1,|ABC=1,|EpiMap=1|ABC=1			0	1	0.217313	0.619571	0.0602354	0.00314357	0.00207051	TRUE	FALSE	FALSE	FALSE	FALSE	FALSE	FALSE	TRUE	FALSE
Platelet_Mean_INT	qt	Labs	Labs	platelet count (mean, inv-norm transformed)	3_168783094-168862760	EUR,AFR,EAS	2	1	1	rs2859868	1	168860010	A,G,G	G,A,A	0.5656,0.93949,0.7579	-0.0234031,0.0346917,0.0645582	0.00223603,0.00875558,0.0214041	24.909,4.1293,2.59177	-10.4663622581092,3.96223893791159,3.01616045523988	MECOM	rs2859868	1	1	1	|ABC=1			0	1	0.999101	0.859538	0.0602354	0.00314357	0.00207051	TRUE	TRUE	TRUE	TRUE	TRUE	TRUE	TRUE	TRUE	TRUE
Platelet_Mean_INT	qt	Labs	Labs	platelet count (mean, inv-norm transformed)	3_16943644-17117061	EUR,AFR,EAS	1	1	1	rs79351714	0.977462	17097320	A,A,A	T,T,T	0.90457,0.98638,0.993056	0.0211805,0.0410985,-0.0634488	0.00377236,0.0180108,0.11041	7.70565,1.64788,0.247554	5.61465501701852,2.28188087147711,-0.574665338284576	PLCL2	rs79351714	0.977462	0.977462	1	|ABC=1			0	0.99998	0.76816	0.347038	0.0464932	0.0259685	0.0133328	TRUE	FALSE	FALSE	FALSE	FALSE	FALSE	FALSE	TRUE	FALSE
Platelet_Mean_INT	qt	Labs	Labs	platelet count (mean, inv-norm transformed)	3_16943644-17117061	EUR,AFR,EAS	2	3	1	rs11917952	0.576198	16943878	C,C,C	T,T,T	0.9662,0.8449,0.98115	0.0327544,0.0146747,0.0843934	0.00613317,0.00576682,0.067418	7.03307,1.96107,0.676448	5.34053352507757,2.54467800278143,1.25179328962592	PLCL2	rs11917952,rs6800378,rs115195465	0.576198,0.193641,0.181586	0.951425	1,1,1	|EpiMap=1,|EpiMap=1|ABC=1,|EpiMap=1			0	0.99978	0.314853	0.443561	0.0464932	0.0259685	0.0133328	TRUE	FALSE	FALSE	FALSE	FALSE	FALSE	FALSE	TRUE	FALSE
Platelet_Mean_INT	qt	Labs	Labs	platelet count (mean, inv-norm transformed)	3_172234017-172294500	EUR,AFR,EAS	1	1	1	rs79287178	0.998826	172294500	G,NA,NA	A,NA,NA	0.97416,NA,NA	-0.0616599,NA,NA	0.00698578,NA,NA	17.9665,NA,NA	-8.82648752179427,NA,NA	TNFSF10	rs79287178	0.998826	0.998826	1	|GTeX_Finemapped=1			0	1	0.5	0.5	0.0262405	0.0190874	0.00521114	TRUE	FALSE	FALSE	FALSE	FALSE	FALSE	FALSE	TRUE	FALSE
Platelet_Mean_INT	qt	Labs	Labs	platelet count (mean, inv-norm transformed)	3_172234017-172294500	EUR,AFR,EAS	2	14	0.904045	rs9833915	0.252739	172266021	A,A,A	G,G,G	0.8867,0.5325,0.8571	-0.0246861,-0.00722695,-0.0908033	0.00349682,0.00418402,0.026198	11.7773,1.07511,3.27722	-7.05958556631454,-1.72727424821105,-3.46603939232002	TNFSF10	rs9833915,rs13327037,rs73171228,rs6445066,rs9865575,rs9827506,rs13101221,rs6808715,rs6774291,rs9879554,rs73171221,rs16845800,rs6808176	0.252739,0.136269,0.0599171,0.058125,0.0558587,0.0544951,0.0527258,0.052151,0.0476305,0.0408278,0.0400155,0.0383066,0.0317372	0.920798	1,1,1,1,1,1,1,1,1,1,1,1,1	|EpiMap=1,|EpiMap=1,|EpiMap=1,|ABC=1,|EpiMap=1|ABC=1,|EpiMap=1|ABC=1,|EpiMap=1,|EpiMap=1|ABC=1,|EpiMap=1,|ABC=1,|EpiMap=1,|EpiMap=1,|EpiMap=1	rs140822617	0.058125	0.058125	0.999995	0.780888	0.937078	0.0262405	0.0190874	0.00521114	TRUE	FALSE	TRUE	FALSE	TRUE	FALSE	FALSE	TRUE	TRUE
Platelet_Mean_INT	qt	Labs	Labs	platelet count (mean, inv-norm transformed)	3_172234017-172294500	EUR,AFR,EAS	3	6	0.99162	rs231979	0.259415	172238687	C,C,NA	T,T,NA	0.8569,0.8185,NA	-0.0149254,-0.00242614,NA	0.00316513,0.00541623,NA	5.6179,0.184291,NA	-4.71557250413095,-0.447938879995864,NA	TNFSF10	rs231979,rs231981,rs231982,rs231987,rs231984,rs231985	0.259415,0.245598,0.237097,0.118636,0.0464298,0.0464298	0.953606	1,1,1,1,1,1	|ABC=1,|ABC=1,|ABC=1,|ABC=1,|ABC=1,|ABC=1			0	1	0.777565	0.5	0.0262405	0.0190874	0.00521114	TRUE	FALSE	FALSE	FALSE	FALSE	FALSE	FALSE	TRUE	FALSE
Platelet_Mean_INT	qt	Labs	Labs	platelet count (mean, inv-norm transformed)	3_177086613-177101312	EUR,AFR,EAS	1	3	1	rs62298218	0.468723	177094246	A,A,A	T,T,T	0.6799,0.97201,0.8829	0.0122587,0.0472449,0.0662162	0.00237581,0.0126563,0.0285145	6.6069,3.72289,1.69417	5.15979813200551,3.73291562304939,2.32219397148819	LINC00578	rs62298218,rs55797367,rs74662672	0.468723,0.466385,0.0496771	0.984785	1,1,1	|GTeX_Finemapped=1,|GTeX_Finemapped=1,|GTeX_Finemapped=1			0	0.999983	0.9717	0.797516	0.00023306	0.000586546	0.00220557	TRUE	TRUE	FALSE	TRUE	FALSE	FALSE	FALSE	TRUE	TRUE
Platelet_Mean_INT	qt	Labs	Labs	platelet count (mean, inv-norm transformed)	3_178665861-178925016	EUR,AFR,EAS	1	7	0.983771	rs6790867	0.243252	178738432	C,C,C	T,T,T	0.7734,0.93041,0.94048	-0.0419315,-0.0352645,-0.0439479	0.00264755,0.00820416,0.0387519	55.7682,4.76433,0.590473	-15.863133435359,-4.30209150725498,-1.09307194369963	PIK3CA	rs9860318,rs7639391,rs9830482	0.235615,0.20489,0.0937892	0.534294	1,1,1	|eQTLGen_Finemapped=1,|eQTLGen_Finemapped=1,|eQTLGen_Finemapped=1	rs4607155,rs6790867,rs9835752,rs9835765	0.0749154,0.243252,0.0517856,0.0784062	0.448359	1	0.999305	0.391628	0.11626	0.0710888	0.0207351	FALSE	TRUE	FALSE	FALSE	FALSE	FALSE	FALSE	TRUE	FALSE
Platelet_Mean_INT	qt	Labs	Labs	platelet count (mean, inv-norm transformed)	3_178665861-178925016	EUR,AFR,EAS	2	6	0.977412	rs2677760	0.26647	178903264	T,T,C	C,C,T	0.5099,0.7852,0.7927	0.0257378,0.0138135,-0.0114173	0.00221713,0.0050832,0.0226175	30.4286,2.18189,0.212043	11.6086111324099,2.71748111425873,-0.50479938101028	PIK3CA	rs2677760,rs2699895,rs7650873,rs3729679,rs870995,rs2699888	0.26647,0.160329,0.1484,0.145222,0.129075,0.124555	0.974051	1,1,1,1,0.945,1	|GTeX_Finemapped=1,|eQTLGen_Finemapped=1,|eQTLGen_Finemapped=1,|eQTLGen_Finemapped=1,|GTeX_Finemapped=1|eQTLGen_Finemapped=1,|GTeX_Finemapped=1|eQTLGen_Finemapped=1			0	1	0.843528	0.308633	0.11626	0.0710888	0.0207351	FALSE	TRUE	FALSE	FALSE	FALSE	FALSE	FALSE	TRUE	FALSE
Platelet_Mean_INT	qt	Labs	Labs	platelet count (mean, inv-norm transformed)	3_18242185-18373575	EUR,AFR,EAS	1	1	1	rs7618405	1	18250509	C,C,C	A,A,A	0.7942,0.91906,0.93452	0.0371325,0.0202563,-0.0258631	0.0027415,0.00765405,0.0370639	41.0691,2.08973,0.313987	13.5445923764363,2.64648127461932,-0.697797587409852	SATB1	rs7618405	1	1	1	|EpiMap=1|ABC=1			0	1	0.887893	0.398043	0.00521482	6.4741e-09	1.33202e-05	TRUE	TRUE	FALSE	TRUE	FALSE	FALSE	FALSE	TRUE	TRUE
Platelet_Mean_INT	qt	Labs	Labs	platelet count (mean, inv-norm transformed)	3_18242185-18373575	EUR,AFR,EAS	2	1	1	rs150739996	0.990839	18372439	C,C,C	G,G,G	0.98211,0.992436,0.98512	-0.0413774,-0.0404199,0.098013	0.00836164,0.0240945,0.0757275	6.12613,1.0295,0.708705	-4.94847900651068,-1.67755711884455,1.29428543131623	SATB1	rs150739996	0.990839	0.990839	0.655	|EpiMap=1			0	0.967993	0.488331	0.493552	0.00521482	6.4741e-09	1.33202e-05	TRUE	FALSE	FALSE	FALSE	FALSE	FALSE	FALSE	TRUE	FALSE
Platelet_Mean_INT	qt	Labs	Labs	platelet count (mean, inv-norm transformed)	3_184077557-184092746	EUR,AFR,EAS	1	1	1	rs6141	1	184090266	T,T,C	C,C,T	0.5477,0.97958,0.5784	0.083115,0.0956929,-0.0268545	0.00222685,0.0147604,0.0185667	304.173,10.0465,0.829528	37.32402272268,6.48308311427875,-1.44637980901291	THPO	rs6141	1	1	1	|Exon=1|GTeX_Finemapped=1			0	1	0.999926	0.263102	0.0673383	0.0228459	0.0435123	TRUE	TRUE	FALSE	TRUE	FALSE	FALSE	FALSE	TRUE	TRUE
Platelet_Mean_INT	qt	Labs	Labs	platelet count (mean, inv-norm transformed)	3_184077557-184092746	EUR,AFR,EAS	2	2	0.995225	rs28550009	0.948229	184088987	A,A,A	G,G,G	0.8857,0.6944,0.869	-0.0852189,-0.0759306,-0.077288	0.00348345,0.00453172,0.027174	131.446,62.2861,2.3514	-24.4639366145631,-16.7553599957632,-2.84418929859424	CHRD	rs28550009	0.948229	0.948229	0.655	|EpiMap=1	rs9849502	0.0517708	0.0517708	0.999825	1	0.833414	0.0673383	0.0228459	0.0435123	TRUE	TRUE	TRUE	TRUE	TRUE	TRUE	TRUE	TRUE	TRUE
Platelet_Mean_INT	qt	Labs	Labs	platelet count (mean, inv-norm transformed)	3_184077557-184092746	EUR,AFR,EAS	3	1	1	rs78565404	1	184090242	C,C,C	T,T,T	0.93141,0.92209,0.97619	-0.133216,-0.113249,-0.0375141	0.00438506,0.00778864,0.0601385	201.99,47.1719,0.273466	-30.3795159017208,-14.5402791758253,-0.623795073039733	THPO	rs78565404	1	1	1	|Exon=1			0	1	1	0.34048	0.0673383	0.0228459	0.0435123	TRUE	TRUE	FALSE	TRUE	FALSE	FALSE	FALSE	TRUE	TRUE
Platelet_Mean_INT	qt	Labs	Labs	platelet count (mean, inv-norm transformed)	3_184077557-184092746	EUR,AFR,EAS	4	1	1	rs6142	1	184091149	G,T,G	T,G,T	0.6113,0.6029,0.93849	-0.00748603,-0.0384692,0.0389883	0.00227375,0.0042665,0.0381603	3.00285,18.712,0.51297	-3.29237163276526,-9.01657095980312,1.02169794262624	THPO	rs6142	1	1	0.914	|Promoter=1			0	1	0.99913	0.329323	0.0673383	0.0228459	0.0435123	TRUE	TRUE	FALSE	TRUE	FALSE	FALSE	FALSE	TRUE	TRUE
Platelet_Mean_INT	qt	Labs	Labs	platelet count (mean, inv-norm transformed)	3_184077557-184092746	EUR,AFR,EAS	5	1	1	rs56174170	1	184091881	T,T,T	C,C,C	0.8489,0.92738,0.7768	-0.0720671,-0.0225774,-0.0298472	0.00309468,0.00804429,0.022019	119.225,2.30049,0.756336	-23.2874158232838,-2.80663675725266,-1.35552023252645	THPO	rs56174170	1	1	1	|Promoter=1			0	1	1	0.567193	0.0673383	0.0228459	0.0435123	TRUE	TRUE	FALSE	TRUE	FALSE	FALSE	FALSE	TRUE	TRUE
Platelet_Mean_INT	qt	Labs	Labs	platelet count (mean, inv-norm transformed)	3_184077557-184092746	EUR,AFR,EAS	6	1	1	rs10513797	1	184092481	G,G,G	A,A,A	0.91849,0.7458,0.879	-0.0597208,-0.0476973,-0.0567003	0.00405074,0.00479453,0.0281133	48.4682,22.5908,1.3594	-14.7431827271067,-9.94827438768763,-2.01684967613194	POLR2H	rs10513797	1	1	1	|eQTLGen_Finemapped=1			0	1	1	0.353521	0.0673383	0.0228459	0.0435123	TRUE	TRUE	FALSE	TRUE	FALSE	FALSE	FALSE	TRUE	TRUE
Platelet_Mean_INT	qt	Labs	Labs	platelet count (mean, inv-norm transformed)	3_184077557-184092746	EUR,AFR,EAS	7	1	1	rs41560114	0.999998	184084265	A,NA,NA	G,NA,NA	0.96521,NA,NA	-0.0566462,NA,NA	0.00604837,NA,NA	20.1211,NA,NA	-9.36553153990249,NA,NA	THPO	rs41560114	0.999998	0.999998	1	|GTeX_Finemapped=1			0	1	0.499989	0.499994	0.0673383	0.0228459	0.0435123	TRUE	FALSE	FALSE	FALSE	FALSE	FALSE	FALSE	TRUE	FALSE
Platelet_Mean_INT	qt	Labs	Labs	platelet count (mean, inv-norm transformed)	3_184077557-184092746	EUR,AFR,EAS	8	1	1	rs952982	1	184089572	G,NA,G	T,NA,T	0.98111,NA,0.92361	-0.133387,NA,-0.0646776	0.00814145,NA,0.0345173	59.602,NA,1.21494	-16.3836908658777,NA,-1.87377344114401	KLHL24	rs952982	1	1	0.721	|GTeX_Finemapped=1			0	1	0.5	0.250327	0.0673383	0.0228459	0.0435123	TRUE	FALSE	FALSE	FALSE	FALSE	FALSE	FALSE	TRUE	FALSE
Platelet_Mean_INT	qt	Labs	Labs	platelet count (mean, inv-norm transformed)	3_184093040-184094183	EUR,AFR,EAS	1	1	1	rs956732	1	184094183	G,G,A	A,A,G	0.503,0.6142,0.6081	0.0484973,0.0732587,-0.0313944	0.00221674,0.00428853,0.0187812	105.374,64.698,1.02408	21.8777574275738,17.0824734815893,-1.67158648009712	THPO	rs956732	1	1	1	|Exon=1|EpiMap=1			0	1	1	0.395177	6.4741e-09	6.4741e-09	6.4741e-09	TRUE	TRUE	FALSE	TRUE	FALSE	FALSE	FALSE	TRUE	TRUE
Platelet_Mean_INT	qt	Labs	Labs	platelet count (mean, inv-norm transformed)	3_184093040-184094183	EUR,AFR,EAS	2	1	1	rs56151775	1	184093504	C,NA,NA	T,NA,NA	0.992048,NA,NA	-0.113462,NA,NA	0.0124788,NA,NA	19.0138,NA,NA	-9.09238067762926,NA,NA	THPO	rs56151775	1	1	0.93	|Promoter=1			0	1	0.5	0.5	6.4741e-09	6.4741e-09	6.4741e-09	TRUE	FALSE	FALSE	FALSE	FALSE	FALSE	FALSE	TRUE	FALSE
Platelet_Mean_INT	qt	Labs	Labs	platelet count (mean, inv-norm transformed)	3_184093040-184094183	EUR,AFR,EAS	3	1	1	rs2280740	1	184093527	C,C,C	T,T,T	0.90954,0.8714,0.879	-0.00537989,-0.0559974,-0.0588188	0.003864,0.00623613,0.0281133	0.785611,18.5655,1.43866	-1.39231107660455,-8.97951133154697,-2.09220546858604	THPO	rs2280740	1	1	1	|Promoter=1			0	0.999651	0.991169	0.580249	6.4741e-09	6.4741e-09	6.4741e-09	TRUE	TRUE	FALSE	TRUE	FALSE	FALSE	FALSE	TRUE	TRUE
Platelet_Mean_INT	qt	Labs	Labs	platelet count (mean, inv-norm transformed)	3_185488303-185538006	EUR,AFR,EAS	1	12	0.92308	rs9852647	0.247341	185529629	T,G,T	G,T,G	0.7575,0.5333,0.8393	0.0283565,-0.0100004,-0.0318566	0.00258601,0.00418446,0.0249651	27.2513,1.77332,0.694781	10.9653481618401,-2.38989021283511,-1.27604535932161	IGF2BP2	rs9852647,rs7648605,rs1470581,rs73063010,rs11716491,rs115483294,rs73061075,rs11706322,rs78839053,rs13060777,rs35909974,rs16860234	0.247341,0.206675,0.142513,0.0600193,0.0534491,0.0530702,0.0521155,0.0510916,0.0503012,0.0172546,0.0105219,0.00971692	0.954069	1,1,1,1,1,1,1,1,1,1,1,1	|EpiMap=1|ABC=1,|EpiMap=1,|EpiMap=1,|Promoter=1,|EpiMap=1,|ABC=1,|EpiMap=1,|ABC=1,|EpiMap=1|ABC=1,|ABC=1,|EpiMap=1,|EpiMap=1			0	1	0.579029	0.523155	0.00824712	0.00588306	0.00511601	TRUE	FALSE	FALSE	FALSE	FALSE	FALSE	FALSE	TRUE	FALSE
Platelet_Mean_INT	qt	Labs	Labs	platelet count (mean, inv-norm transformed)	3_185488303-185538006	EUR,AFR,EAS	2	1	1	rs139376988	0.999985	185512710	G,NA,NA	A,NA,NA	0.96819,NA,NA	0.054535,NA,NA	0.0063156,NA,NA	17.231,NA,NA	8.6349673823548,NA,NA	IGF2BP2	rs139376988	0.999985	0.999985	1	|EpiMap=1|Cicero=1			0	0.999984	0.499996	0.499997	0.00824712	0.00588306	0.00511601	TRUE	FALSE	FALSE	FALSE	FALSE	FALSE	FALSE	TRUE	FALSE
Platelet_Mean_INT	qt	Labs	Labs	platelet count (mean, inv-norm transformed)	3_185488303-185538006	EUR,AFR,EAS	3	1	1	rs7634540	0.995801	185511488	T,NA,NA	A,NA,NA	0.92744,NA,NA	-0.0223944,NA,NA	0.00427253,NA,NA	6.79783,NA,NA	-5.24148455364854,NA,NA	IGF2BP2	rs7634540	0.995801	0.995801	1	|EpiMap=1			0	0.998135	0.497371	0.497755	0.00824712	0.00588306	0.00511601	TRUE	FALSE	FALSE	FALSE	FALSE	FALSE	FALSE	TRUE	FALSE
Platelet_Mean_INT	qt	Labs	Labs	platelet count (mean, inv-norm transformed)	3_186725491-186738118	EUR,AFR,EAS	1	10	0.976634	rs4012257	0.1374	186730396	C,C,C	A,A,A	0.7813,0.5469,0.8899	-0.0175753,-0.0156686,-0.0287879	0.00268129,0.00419366,0.0292911	10.254,3.72868,0.487188	-6.5547926557739,-3.73625901956763,-0.98282072028705	ST6GAL1	rs4012257,rs4396886,rs4686836,rs3954170,rs4012256,rs10937278,rs10937279,rs12633034	0.1374,0.122728,0.118238,0.0955544,0.0914522,0.0807209,0.0725219,0.0514695	0.770085	1,0.655,1,1,1,1,1,1	|eQTLGen_Finemapped=1|ABC=1,|EpiMap=1,|EpiMap=1,|eQTLGen_Finemapped=1|ABC=1,|ABC=1,|eQTLGen_Finemapped=1|EpiMap=1,|EpiMap=1,|eQTLGen_Finemapped=1	rs6444193,rs7622548	0.119788,0.0981691	0.217957	1	0.961331	0.392256	0.0195359	0.00173724	0.00701077	TRUE	TRUE	FALSE	TRUE	FALSE	FALSE	FALSE	TRUE	TRUE
Platelet_Mean_INT	qt	Labs	Labs	platelet count (mean, inv-norm transformed)	3_189690069-189744084	EUR,AFR,EAS	1	1	1	rs710578	0.981069	189741453	G,G,G	C,C,C	0.7863,0.8306,0.6349	-0.0244206,0.0061105,-0.00716476	0.00270384,0.00556534,0.0190432	18.7725,0.565074,0.15074	-9.03182140955086,1.09795627940072,-0.37623718702739	LEPREL1	rs710578	0.981069	0.981069	1	|GTeX_Finemapped=1			0	1	0.62389	0.35953	0.134423	0.0461691	0.00294204	FALSE	FALSE	FALSE	FALSE	FALSE	FALSE	FALSE	FALSE	FALSE
Platelet_Mean_INT	qt	Labs	Labs	platelet count (mean, inv-norm transformed)	3_189690069-189744084	EUR,AFR,EAS	2	1	1	rs710554	1	189699813	G,G,G	A,A,A	0.8817,0.90242,0.93552	0.0229121,0.0123939,-0.000712524	0.00343181,0.00703493,0.0373302	10.611,1.1073,0.00666446	6.6763894271536,1.76176593086214,-0.0190870662359162	LEPREL1	rs710554	1	1	0.655	|EpiMap=1			0	1	0.692692	0.359162	0.134423	0.0461691	0.00294204	FALSE	FALSE	FALSE	FALSE	FALSE	FALSE	FALSE	FALSE	FALSE
Platelet_Mean_INT	qt	Labs	Labs	platelet count (mean, inv-norm transformed)	3_189690069-189744084	EUR,AFR,EAS	3	1	1	rs9290915	1	189721591	T,T,T	G,G,G	0.5547,0.8207,0.506	0.0191821,0.0079629,0.0191085	0.00223008,0.00544205,0.0183384	17.1041,0.843428,0.52664	8.60152998995552,1.46321698624599,1.04199384897265	LEPREL1	rs9290915	1	1	1	|GTeX_Finemapped=1|EpiMap=1|ABC=1			0	1	0.608857	0.439874	0.134423	0.0461691	0.00294204	FALSE	FALSE	FALSE	FALSE	FALSE	FALSE	FALSE	FALSE	FALSE
Platelet_Mean_INT	qt	Labs	Labs	platelet count (mean, inv-norm transformed)	3_189690069-189744084	EUR,AFR,EAS	4	6	0.991382	rs73890161	0.389708	189730041	G,G,G	A,A,A	0.8141,0.7821,0.6389	-0.0203388,-0.00160512,-0.0107079	0.00284904,0.00505691,0.0190884	12.0263,0.1244,0.240467	-7.13882570971275,-0.317411225432131,-0.560963726661218	LEPREL1	rs73890161,rs710576,rs41488048,rs4686535,rs73890158,rs35371938	0.389708,0.20052,0.164024,0.0841811,0.0735721,0.0474474	0.959453	1,1,1,1,1,1	|EpiMap=1|ABC=1,|EpiMap=1,|EpiMap=1,|ABC=1,|EpiMap=1,|EpiMap=1			0	1	0.345088	0.373844	0.134423	0.0461691	0.00294204	FALSE	FALSE	FALSE	FALSE	FALSE	FALSE	FALSE	FALSE	FALSE
Platelet_Mean_INT	qt	Labs	Labs	platelet count (mean, inv-norm transformed)	3_194092092-194203783	EUR,AFR,EAS	1	7	0.880746	rs6772399	0.33964	194108645	C,T,C	T,C,T	0.7515,0.9062,0.6954	0.0176305,-0.0214846,0.0231652	0.00256477,0.0071603,0.0199213	11.2049,2.56941,0.61102	6.87410567029402,-3.0005167381255,1.16283575871053	GP5	rs6772399,rs6791246,rs1466733,rs1964009,rs6766958,rs9855721,rs9854288	0.33964,0.28304,0.202619,0.062632,0.0234529,0.0223768,0.0200303	0.953791	1,1,0.912,1,1,1,1	|GTeX_Finemapped=1,|GTeX_Finemapped=1,|GTeX_Finemapped=1|EpiMap=1|ABC=1,|GTeX_Finemapped=1,|GTeX_Finemapped=1,|GTeX_Finemapped=1,|GTeX_Finemapped=1			0	0.999962	0.757478	0.414381	0.0769931	0.00559074	0.0314657	TRUE	FALSE	FALSE	FALSE	FALSE	FALSE	FALSE	TRUE	FALSE
Platelet_Mean_INT	qt	Labs	Labs	platelet count (mean, inv-norm transformed)	3_194092092-194203783	EUR,AFR,EAS	2	3	0.849501	rs74867693	0.599196	194117911	NA,C,NA	NA,G,NA	NA,0.8994,NA	NA,0.0340732,NA	NA,0.00694016,NA	NA,6.03965,NA	NA,4.90956980818886,NA	GP5	rs74867693,rs56116201,rs115431348	0.599196,0.341062,0.0291295	0.969387	0.99,1,1	|Exon=1|ABC=1,|Exon=1,|Promoter=1|EpiMap=1			0	0.497725	0.995155	0.499579	0.0769931	0.00559074	0.0314657	FALSE	TRUE	FALSE	FALSE	FALSE	FALSE	FALSE	TRUE	FALSE
Platelet_Mean_INT	qt	Labs	Labs	platelet count (mean, inv-norm transformed)	3_194092092-194203783	EUR,AFR,EAS	3	17	0.638946	rs59617643	0.0985282	194117120	C,C,NA	G,G,NA	0.96223,0.8888,NA	0.0313646,0.00451224,NA	0.00581385,0.00664034,NA	7.16369,0.303811,NA	5.39480722756865,0.679519422198261,NA	GP5	rs59617643,rs113857904,rs73067290,rs73069157,rs112399795,rs73069165,rs73069169,rs111229267,rs113415706,rs7632273,rs60913085,rs61655400,rs56144534,rs58379059,rs3047,rs7631301	0.0985282,0.0877483,0.0854695,0.0803264,0.0769055,0.0713695,0.0558474,0.0522328,0.0522328,0.0512572,0.0500426,0.0483102,0.0482449,0.0482449,0.0227539,0.00838726	0.937901	1,1,1,1,1,1,1,1,1,1,1,1,1,1,1,1	|Exon=1|GTeX_Finemapped=1|eQTLGen_Finemapped=1|ABC=1|Cicero=1,|GTeX_Finemapped=1|eQTLGen_Finemapped=1,|GTeX_Finemapped=1|eQTLGen_Finemapped=1,|GTeX_Finemapped=1,|Exon=1|GTeX_Finemapped=1|eQTLGen_Finemapped=1|ABC=1,|Exon=1|GTeX_Finemapped=1,|Exon=1|GTeX_Finemapped=1|eQTLGen_Finemapped=1|ABC=1|Cicero=1,|Exon=1|GTeX_Finemapped=1|eQTLGen_Finemapped=1|ABC=1|Cicero=1,|Exon=1|GTeX_Finemapped=1|eQTLGen_Finemapped=1|ABC=1|Cicero=1,|GTeX_Finemapped=1,|Exon=1|ABC=1,|Exon=1|ABC=1,|Exon=1|ABC=1,|Exon=1,|Exon=1|ABC=1|Cicero=1,|eQTLGen_Finemapped=1	rs552544799	0.0141124	0.0141124	0.949085	0.215431	0.489547	0.0769931	0.00559074	0.0314657	TRUE	FALSE	FALSE	FALSE	FALSE	FALSE	FALSE	TRUE	FALSE
Platelet_Mean_INT	qt	Labs	Labs	platelet count (mean, inv-norm transformed)	3_195326736-195360211	EUR,AFR,EAS	1	1	1	rs73214503	0.999989	195346677	G,G,G	A,A,A	0.8111,0.9584,0.93651	-0.0208558,-0.0155895,-0.0162059	0.00283154,0.010455,0.0376002	12.7534,0.866667,0.176223	-7.36553253706464,-1.49110473457676,-0.431005686139967	TNK2-AS1	rs73214503	0.999989	0.999989	1	|GTeX_Finemapped=1			0	1	0.479086	0.308481	0.0566232	0.00154611	0.0266239	TRUE	FALSE	FALSE	FALSE	FALSE	FALSE	FALSE	TRUE	FALSE
Platelet_Mean_INT	qt	Labs	Labs	platelet count (mean, inv-norm transformed)	3_196466874-196518623	EUR,AFR,EAS	1	1	1	rs7626444	0.999932	196504902	G,G,G	C,C,C	0.5944,0.7496,0.7589	0.0383786,0.0223054,-0.00438877	0.00225729,0.00481851,0.0214343	64.1007,5.43505,0.0768786	17.0020688524735,4.62910733816055,-0.204754528955926	PAK2	rs7626444	0.999932	0.999932	1	|GTeX_Finemapped=1			0	1	0.99991	0.459835	0.061896	0.0526386	0.0171678	TRUE	TRUE	FALSE	TRUE	FALSE	FALSE	FALSE	TRUE	TRUE
Platelet_Mean_INT	qt	Labs	Labs	platelet count (mean, inv-norm transformed)	3_196466874-196518623	EUR,AFR,EAS	2	1	1	rs9860062	0.999902	196482876	T,T,T	C,C,C	0.838,0.6838,0.5704	-0.0301776,0.00189988,-0.00251042	0.00300813,0.00448951,0.0185216	22.9575,0.172525,0.0495453	-10.0320132441085,0.423182039910814,-0.135540126123013	NRROS	rs9860062	0.999902	0.999902	1	|EpiMap=1			0	0.99999	0.246519	0.459166	0.061896	0.0526386	0.0171678	TRUE	FALSE	FALSE	FALSE	FALSE	FALSE	FALSE	TRUE	FALSE
Platelet_Mean_INT	qt	Labs	Labs	platelet count (mean, inv-norm transformed)	3_196466874-196518623	EUR,AFR,EAS	3	8	0.967546	rs2686600	0.340417	196469982	A,A,T	T,T,A	0.5825,0.6732,0.7778	-0.0173092,-0.00684098,0.000990595	0.0022475,0.00445073,0.0220543	13.8715,0.905591,0.0158445	-7.70153503893215,-1.53704673165975,0.0449161841454954	PAK2	rs2686600,rs1630029,rs1718404,rs843536,rs843533,rs1627506,rs35604781,rs843527	0.340417,0.229745,0.0751632,0.0747697,0.073147,0.069744,0.069315,0.0669741	0.999275	1,0.895,1,1,0.798,1,1,1	|GTeX_Finemapped=1|EpiMap=1|ABC=1,|GTeX_Finemapped=1|ABC=1,|GTeX_Finemapped=1|EpiMap=1,|GTeX_Finemapped=1,|GTeX_Finemapped=1,|GTeX_Finemapped=1|ABC=1,|GTeX_Finemapped=1,|GTeX_Finemapped=1|ABC=1			0	1	0.177426	0.458749	0.061896	0.0526386	0.0171678	TRUE	FALSE	FALSE	FALSE	FALSE	FALSE	FALSE	TRUE	FALSE
Platelet_Mean_INT	qt	Labs	Labs	platelet count (mean, inv-norm transformed)	3_24202443-24252052	EUR,AFR,EAS	1	3	1	rs12631325	0.567393	24241510	G,G,G	A,A,A	0.8211,0.91452,0.98016	-0.0192708,-0.0159145,0.0130522	0.00289183,0.00746648,0.0657476	10.574,1.48081,0.0743586	-6.66387719886715,-2.13145953648841,0.198519793878408	THRB	rs12631325,rs13065854,rs13096529	0.567393,0.203209,0.186953	0.957555	0.882,1,1	|GTeX_Finemapped=1,|GTeX_Finemapped=1,|GTeX_Finemapped=1			0	1	0.702289	0.361575	0.00606082	0.0172173	0.0331427	TRUE	FALSE	FALSE	FALSE	FALSE	FALSE	FALSE	TRUE	FALSE
Platelet_Mean_INT	qt	Labs	Labs	platelet count (mean, inv-norm transformed)	3_27251483-27751483	EUR,AFR,EAS	1	12	0.675159	rs11129287	0.273931	27497310	C,C,C	T,T,T	0.6312,0.7481,0.8532	0.0174187,0.000622371,-0.00114281	0.00229719,0.00480895,0.0259066	13.4702,0.047195,0.0155561	7.58261179963346,0.129419311908005,-0.0441126971505331	SLC4A7	rs11129287,rs35536598,rs13096477,rs34197427,rs3755652,rs34878935,rs3736312,rs11719386	0.273931,0.162466,0.124285,0.0781985,0.0636704,0.0567588,0.0536256,0.0197344	0.83267	1,1,1,1,0.99,1,1,1	|Promoter=1|GTeX_Finemapped=1,|GTeX_Finemapped=1,|Exon=1,|GTeX_Finemapped=1,|Exon=1,|Promoter=1,|Exon=1,|ABC=1	rs17682751,rs34307140,rs35594232,rs7637211	0.032811,0.0134757,0.0398832,0.0366085	0.122778	1	0.306371	0.331548	0.08483	0.0318854	0.011063	TRUE	FALSE	FALSE	FALSE	FALSE	FALSE	FALSE	TRUE	FALSE
Platelet_Mean_INT	qt	Labs	Labs	platelet count (mean, inv-norm transformed)	3_27251483-27751483	EUR,AFR,EAS	2	4	0.503352	rs17632207	0.763718	27575759	G,G,NA	A,A,NA	0.98509,0.95991,NA	0.0599169,-0.0138629,NA	0.00914534,0.0106417,NA	10.2448,0.715168,NA	6.55163176000018,-1.3026959978199,NA	SLC4A7	rs17632207,rs13091026,rs13067341	0.763718,0.084288,0.0791411	0.927147	1,1,1	|EpiMap=1|ABC=1,|ABC=1,|ABC=1	rs7625865	0.028497	0.028497	1	0.398561	0.454482	0.08483	0.0318854	0.011063	TRUE	FALSE	FALSE	FALSE	FALSE	FALSE	FALSE	TRUE	FALSE
Platelet_Mean_INT	qt	Labs	Labs	platelet count (mean, inv-norm transformed)	3_27251483-27751483	EUR,AFR,EAS	3	1	1	rs7648313	0.999999	27707901	T,C,C	C,T,T	0.7197,0.8177,0.6369	-0.0170386,-0.00171948,0.0163324	0.00246768,0.00540697,0.0190656	11.2983,0.124663,0.407111	-6.90470401348635,-0.318011751498529,0.856642329640819	NEK10	rs7648313	0.999999	0.999999	1	|ABC=1			0	1	0.319836	0.330087	0.08483	0.0318854	0.011063	TRUE	FALSE	FALSE	FALSE	FALSE	FALSE	FALSE	TRUE	FALSE
Platelet_Mean_INT	qt	Labs	Labs	platelet count (mean, inv-norm transformed)	3_39187858-39188843	EUR,AFR,EAS	1	2	1	rs885067	0.82853	39188843	A,G,A	G,A,G	0.6988,0.5265,0.879	-0.0194436,0.0136585,0.00842937	0.00241586,0.00418105,0.0281133	15.076,2.96344,0.116735	-8.04831405793382,3.2667631336626,0.299835664969961	CSRNP1	rs885067,rs13084317	0.82853,0.17147	1	1,0.744	|ABC=1,|EpiMap=1|ABC=1			0	1	0.950329	0.414213	0.00540418	6.4741e-09	2.94474e-05	TRUE	TRUE	FALSE	TRUE	FALSE	FALSE	FALSE	TRUE	TRUE
Platelet_Mean_INT	qt	Labs	Labs	platelet count (mean, inv-norm transformed)	3_41752845-42060402	EUR,AFR,EAS	1	165	0.66786	rs577680188	0.0284093	41877473	C,C,C	A,A,A	0.7793,0.5348,0.8135	0.0234579,0.00565495,-0.00322481	0.00267253,0.00418532,0.0235386	17.7766,0.752883,0.0501076	8.77741316280828,1.35113921994017,-0.137000926138343	ULK4	rs577680188,rs1716984,rs11717170,rs28652776,rs2683696,rs56377114,rs1716990,rs1716989,rs1716993,rs1717011,rs1716648,rs1716692,rs1624519,rs1717023,rs1717024,rs9876960,rs1717027,rs35475272,rs1474219,rs9822288,rs9822598,rs1716981,rs1716982,rs1716644,rs1717021,rs9842305,rs1615243,rs1716642,rs1716643,rs55916855,rs1716693,rs7372217,rs1716695,rs1612124,rs939558,rs1716985,rs7622665,rs151124994,rs3934103,rs59307944,rs1716653,rs2272007,rs7616780,rs1716987,rs1716645,rs1717012,rs2272006,rs1717020,rs1717018,rs13088394,rs113578680,rs12330363,rs1716664,rs1717010,rs12492599,rs1717006,rs6796210,rs9835059,rs6599178,rs142115265,rs4615050,rs2090801,rs6795797,rs1717003,rs1716661,rs1717001,rs11711210,rs13087719,rs13076952,rs1717014,rs6794477,rs7617397,rs1717017,rs73079324,rs73079327,rs6790732,rs1619558,rs1613759,rs1716676,rs1717031,rs2625668,rs1716668,rs1617271,rs6599192,rs1615543,rs11717540,rs1613233,rs1717009,rs1717007,rs4434125,rs9869207,rs7648578,rs1717034,rs1607908,rs1716669,rs7373694,rs2371627,rs1717002,rs1716696,rs7649989,rs9866092,rs7624372,rs6802340,rs113449797,rs7642083,rs2625667,rs12107693,rs1716698,rs1716975,rs6791806,rs9820192,rs9823027,rs9840532,rs9856633,rs55941479,rs6768438,rs6803198,rs7616844,rs7652541,rs9865780,rs1628874,rs2683695,rs6599179,rs146707962,rs9830064,rs112868731,rs59849553,rs12107296,rs17064124,rs6763829,rs9883369,rs1716657,rs10865914,rs1717033,rs73071208,rs1716651,rs1016669,rs9828398,rs1052501,rs9839491,rs1716647,rs56290987,rs73830585,rs114714860,rs1717000,rs73071261,rs9809833,rs1716688,rs9839213,rs1716641,rs1716660,rs9838965,rs9839399,rs4973991,rs1716683,rs1716997,rs1716999,rs6783001,rs1716690,rs2683692,rs1716694,rs74947509,rs73073226,rs55953604	0.0284093,0.0250694,0.0229712,0.0124106,0.0123557,0.0119658,0.0111843,0.0110835,0.0109915,0.0108917,0.010301,0.0100924,0.00988867,0.00988867,0.00977262,0.00972727,0.00960788,0.00958096,0.00944226,0.00939646,0.00939646,0.00893896,0.00884642,0.00839774,0.00819627,0.00809274,0.00808642,0.00808642,0.00806675,0.008048,0.0079454,0.00790548,0.00789089,0.0078361,0.00783224,0.00732971,0.00730989,0.00727442,0.0072027,0.00716277,0.00713426,0.00687653,0.00686376,0.00668366,0.0066619,0.00656163,0.00655088,0.00652337,0.00617207,0.00604226,0.00592716,0.0059263,0.00587552,0.00587552,0.00586062,0.00584551,0.00579305,0.0054678,0.00545725,0.00541195,0.00529436,0.00526651,0.00522325,0.00513223,0.00508941,0.00506518,0.00502765,0.00490835,0.0048604,0.00483786,0.0047893,0.00478024,0.00476347,0.00471837,0.00471837,0.00471305,0.00463761,0.00458601,0.00458601,0.00458601,0.00458601,0.00458438,0.00456512,0.00456035,0.00452103,0.00451204,0.00447717,0.00447544,0.00445323,0.0044213,0.00438046,0.00435499,0.00434559,0.00430888,0.00430837,0.00429131,0.0042658,0.00426073,0.00425974,0.00420369,0.00418666,0.00416542,0.00414927,0.00414685,0.00413847,0.00413714,0.00413366,0.0040995,0.00409647,0.00408911,0.00408078,0.00407507,0.00400747,0.0039923,0.00397106,0.00396168,0.00394642,0.00394642,0.0039408,0.00393814,0.00392396,0.00390518,0.00380319,0.00379339,0.00374734,0.00371499,0.00370848,0.00368737,0.00368737,0.00368273,0.00365999,0.00358001,0.00354972,0.00349662,0.00347453,0.0034573,0.00345409,0.00344949,0.00334299,0.00325237,0.0032328,0.00318937,0.00318937,0.00318774,0.00311193,0.00309728,0.00299327,0.00297799,0.00295494,0.00295337,0.00295337,0.00295337,0.00295337,0.0029453,0.00293044,0.00292406,0.00276495,0.00275065,0.00269817,0.00254625,0.00245966,0.00244457,0.00244433,0.00240957	0.946747	1,1,1,1,1,1,1,1,1,1,1,1,1,1,1,1,1,1,1,1,1,1,1,1,1,1,1,1,1,1,1,1,1,1,1,1,1,1,1,1,1,1,1,1,1,1,1,1,1,1,1,1,1,1,1,1,1,1,1,1,1,1,1,1,1,1,1,1,1,1,1,1,1,1,1,1,1,1,1,1,1,1,1,1,1,1,1,1,1,1,1,1,1,1,1,1,1,1,1,1,1,1,1,1,1,1,1,1,0.811,1,1,1,1,1,1,1,1,1,1,1,1,1,1,1,1,1,1,1,1,1,1,1,1,1,1,1,1,1,1,1,1,1,1,1,1,1,1,1,1,1,1,1,1,1,1,1,1,1,1,1,1,1,1,1	|Exon=1,|GTeX_Finemapped=1,|Promoter=1|GTeX_Finemapped=1|ABC=1,|GTeX_Finemapped=1,|GTeX_Finemapped=1,|GTeX_Finemapped=1,|GTeX_Finemapped=1,|GTeX_Finemapped=1,|GTeX_Finemapped=1,|GTeX_Finemapped=1,|GTeX_Finemapped=1,|GTeX_Finemapped=1,|GTeX_Finemapped=1,|GTeX_Finemapped=1,|GTeX_Finemapped=1,|GTeX_Finemapped=1,|GTeX_Finemapped=1,|GTeX_Finemapped=1,|GTeX_Finemapped=1,|GTeX_Finemapped=1,|GTeX_Finemapped=1,|GTeX_Finemapped=1,|GTeX_Finemapped=1|eQTLGen_Finemapped=1,|GTeX_Finemapped=1,|GTeX_Finemapped=1,|GTeX_Finemapped=1,|GTeX_Finemapped=1,|GTeX_Finemapped=1|eQTLGen_Finemapped=1,|GTeX_Finemapped=1|eQTLGen_Finemapped=1,|Promoter=1|ABC=1,|GTeX_Finemapped=1,|GTeX_Finemapped=1,|GTeX_Finemapped=1,|GTeX_Finemapped=1,|GTeX_Finemapped=1,|GTeX_Finemapped=1,|GTeX_Finemapped=1|eQTLGen_Finemapped=1,|GTeX_Finemapped=1,|GTeX_Finemapped=1,|GTeX_Finemapped=1,|GTeX_Finemapped=1,|Exon=1|GTeX_Finemapped=1,|GTeX_Finemapped=1,|GTeX_Finemapped=1,|GTeX_Finemapped=1,|GTeX_Finemapped=1,|GTeX_Finemapped=1,|GTeX_Finemapped=1,|GTeX_Finemapped=1,|GTeX_Finemapped=1,|GTeX_Finemapped=1,|GTeX_Finemapped=1,|GTeX_Finemapped=1,|GTeX_Finemapped=1,|GTeX_Finemapped=1,|GTeX_Finemapped=1,|GTeX_Finemapped=1,|GTeX_Finemapped=1,|GTeX_Finemapped=1,|GTeX_Finemapped=1,|GTeX_Finemapped=1,|Promoter=1|GTeX_Finemapped=1,|GTeX_Finemapped=1,|Exon=1|GTeX_Finemapped=1,|GTeX_Finemapped=1,|GTeX_Finemapped=1,|GTeX_Finemapped=1,|GTeX_Finemapped=1,|GTeX_Finemapped=1,|GTeX_Finemapped=1,|GTeX_Finemapped=1,|GTeX_Finemapped=1,|GTeX_Finemapped=1,|GTeX_Finemapped=1,|GTeX_Finemapped=1,|GTeX_Finemapped=1,|GTeX_Finemapped=1,|GTeX_Finemapped=1,|GTeX_Finemapped=1,|GTeX_Finemapped=1,|GTeX_Finemapped=1,|GTeX_Finemapped=1,|GTeX_Finemapped=1,|GTeX_Finemapped=1,|GTeX_Finemapped=1,|GTeX_Finemapped=1,|GTeX_Finemapped=1,|GTeX_Finemapped=1,|Exon=1|GTeX_Finemapped=1,|Promoter=1,|GTeX_Finemapped=1,|GTeX_Finemapped=1,|GTeX_Finemapped=1,|GTeX_Finemapped=1,|GTeX_Finemapped=1,|GTeX_Finemapped=1,|GTeX_Finemapped=1,|GTeX_Finemapped=1,|GTeX_Finemapped=1,|GTeX_Finemapped=1,|GTeX_Finemapped=1,|GTeX_Finemapped=1,|GTeX_Finemapped=1,|GTeX_Finemapped=1,|GTeX_Finemapped=1,|GTeX_Finemapped=1,|GTeX_Finemapped=1,|Exon=1|GTeX_Finemapped=1|eQTLGen_Finemapped=1,|Exon=1|GTeX_Finemapped=1,|GTeX_Finemapped=1,|GTeX_Finemapped=1,|GTeX_Finemapped=1,|GTeX_Finemapped=1,|GTeX_Finemapped=1,|GTeX_Finemapped=1,|GTeX_Finemapped=1,|GTeX_Finemapped=1,|GTeX_Finemapped=1,|GTeX_Finemapped=1,|GTeX_Finemapped=1,|GTeX_Finemapped=1,|GTeX_Finemapped=1,|GTeX_Finemapped=1,|GTeX_Finemapped=1,|GTeX_Finemapped=1,|GTeX_Finemapped=1,|GTeX_Finemapped=1,|GTeX_Finemapped=1,|GTeX_Finemapped=1,|GTeX_Finemapped=1,|GTeX_Finemapped=1,|GTeX_Finemapped=1,|GTeX_Finemapped=1,|GTeX_Finemapped=1,|Exon=1,|GTeX_Finemapped=1|ABC=1,|GTeX_Finemapped=1,|GTeX_Finemapped=1,|Exon=1|GTeX_Finemapped=1,|GTeX_Finemapped=1,|GTeX_Finemapped=1,|Promoter=1,|Exon=1|ABC=1,|GTeX_Finemapped=1,|GTeX_Finemapped=1,|Promoter=1|ABC=1,|GTeX_Finemapped=1,|GTeX_Finemapped=1,|GTeX_Finemapped=1,|GTeX_Finemapped=1,|GTeX_Finemapped=1,|GTeX_Finemapped=1,|GTeX_Finemapped=1,|GTeX_Finemapped=1,|GTeX_Finemapped=1,|GTeX_Finemapped=1,|GTeX_Finemapped=1,|GTeX_Finemapped=1,|GTeX_Finemapped=1,|GTeX_Finemapped=1,|GTeX_Finemapped=1,|GTeX_Finemapped=1,|GTeX_Finemapped=1,|Promoter=1|GTeX_Finemapped=1|ABC=1	rs73828280	0.00325931	0.00325931	1	0.438603	0.35123	0.0103204	0.00459679	0.0117599	TRUE	FALSE	FALSE	FALSE	FALSE	FALSE	FALSE	TRUE	FALSE
Platelet_Mean_INT	qt	Labs	Labs	platelet count (mean, inv-norm transformed)	3_47045846-47352999	EUR,AFR,EAS	1	5	0.988157	rs2305637	0.542566	47045846	C,C,C	T,T,T	0.7962,0.98033,0.7927	0.026672,-0.0175158,-0.00738366	0.00275146,0.0150334,0.0226175	21.4942,0.612669,0.128381	9.69376258422801,-1.16512565354477,-0.326457831325301	NBEAL2	rs2305637,rs62246406,rs12485875,rs62246443,rs62246446	0.542566,0.201908,0.167714,0.036029,0.0199474	0.968164	1,0.798,1,1,1	|Exon=1|GTeX_Finemapped=1|EpiMap=1,|GTeX_Finemapped=1,|GTeX_Finemapped=1,|GTeX_Finemapped=1,|GTeX_Finemapped=1|EpiMap=1			0	1	0.258342	0.383341	0.0288355	0.0369686	0.00156403	TRUE	FALSE	FALSE	FALSE	FALSE	FALSE	FALSE	TRUE	FALSE
Platelet_Mean_INT	qt	Labs	Labs	platelet count (mean, inv-norm transformed)	3_47045846-47352999	EUR,AFR,EAS	2	2	0.864031	rs55691981	0.867968	47155864	C,C,NA	T,T,NA	0.8072,0.993192,NA	0.00396867,-0.111725,NA	0.00280952,0.0253874,NA	0.80195,4.9672,NA	1.41257937298898,-4.40080512380157,NA	SETD2	rs55691981	0.867968	0.867968	1	|ABC=1	rs56273245	0.131823	0.131823	0.999536	0.998583	0.499982	0.0288355	0.0369686	0.00156403	TRUE	TRUE	FALSE	TRUE	FALSE	FALSE	FALSE	TRUE	TRUE
Platelet_Mean_INT	qt	Labs	Labs	platelet count (mean, inv-norm transformed)	3_50202789-50469200	EUR,AFR,EAS	1	2	0.991474	rs7638829	0.868901	50226958	NA,A,NA	NA,G,NA	NA,0.848,NA	NA,0.0428512,NA	NA,0.00581467,NA	NA,12.7663,NA	NA,7.36949818304392,NA	LSMEM2	rs7638829	0.868901	0.868901	0.487	|EpiMap=1	rs7643715	0.121267	0.121267	0.49482	1	0.498712	0.0897301	0.074994	0.00265186	FALSE	TRUE	FALSE	FALSE	FALSE	FALSE	FALSE	TRUE	FALSE
Platelet_Mean_INT	qt	Labs	Labs	platelet count (mean, inv-norm transformed)	3_50202789-50469200	EUR,AFR,EAS	2	1	1	rs41291730	0.989604	50388087	A,NA,NA	C,NA,NA	0.992048,NA,NA	-0.0636569,NA,NA	0.0124788,NA,NA	6.47175,NA,NA	-5.10120364137577,NA,NA	NPRL2	rs41291730	0.989604	0.989604	0.5	|Exon=1|ABC=0.500			0	0.993214	0.499262	0.499043	0.0897301	0.074994	0.00265186	TRUE	FALSE	FALSE	FALSE	FALSE	FALSE	FALSE	TRUE	FALSE
Platelet_Mean_INT	qt	Labs	Labs	platelet count (mean, inv-norm transformed)	3_52233861-52467263	EUR,AFR,EAS	1	5	0.994183	rs7622851	0.453645	52333671	G,G,C	C,C,G	0.5179,0.674,0.5972	0.0207623,0.0200599,-0.0319706	0.00221812,0.00445355,0.0186937	20.0996,5.17646,1.05937	9.31325170853093,4.50984046434867,-1.70970968829071	GLYCTK	rs9311474,rs2276834,rs6445358	0.30966,0.091977,0.0764181	0.478055	1,0.813,1	|GTeX_Finemapped=1|eQTLGen_Finemapped=1,|Exon=1|GTeX_Finemapped=1|ABC=1,|GTeX_Finemapped=1|eQTLGen_Finemapped=1	rs7622851,rs7629072	0.453645,0.0357214	0.489366	1	0.99999	0.472019	0.0836464	0.0904527	0.0248235	TRUE	TRUE	FALSE	TRUE	FALSE	FALSE	FALSE	TRUE	TRUE
Platelet_Mean_INT	qt	Labs	Labs	platelet count (mean, inv-norm transformed)	3_52233861-52467263	EUR,AFR,EAS	2	7	0.952356	rs2272088	0.570101	52456973	A,A,A	G,G,G	0.6461,0.95386,0.6171	-0.0170239,-0.0389534,-0.027313	0.00231786,0.00995093,0.0188616	12.6856,4.043,0.830923	-7.34466274926009,-3.91454869042391,-1.44807439453705	PPM1M	rs2272088,rs13094687,rs57630131,rs2267847	0.570101,0.101248,0.0553655,0.0338515	0.760566	1,0.721,1,0.882	|GTeX_Finemapped=1,|GTeX_Finemapped=1,|ABC=1,|GTeX_Finemapped=1	rs3852063,rs57615517,rs59565798	0.0534982,0.102356,0.0520667	0.207921	0.98402	0.99774	0.290745	0.0836464	0.0904527	0.0248235	TRUE	TRUE	FALSE	TRUE	FALSE	FALSE	FALSE	TRUE	TRUE
Platelet_Mean_INT	qt	Labs	Labs	platelet count (mean, inv-norm transformed)	3_52233861-52467263	EUR,AFR,EAS	3	2	0.636937	rs544889452	0.94666	52448861	A,A,NA	T,T,NA	0.97117,0.96293,NA	-0.0233676,-0.0201955,NA	0.00662379,0.0110493,NA	3.3778,1.17014,NA	-3.52782923371665,-1.82776284470509,NA	PHF7	rs544889452	0.94666	0.94666	1	|Exon=1	rs146543039	0.00821488	0.00821488	0.896294	0.752846	0.489918	0.0836464	0.0904527	0.0248235	TRUE	FALSE	FALSE	FALSE	FALSE	FALSE	FALSE	TRUE	FALSE
Platelet_Mean_INT	qt	Labs	Labs	platelet count (mean, inv-norm transformed)	3_52559705-52811172	EUR,AFR,EAS	1	41	0.980993	rs6445531	0.058903	52717282	T,C,T	C,T,C	0.5696,0.5575,0.5724	-0.0194292,0.0290619,-0.0108793	0.00223849,0.00420306,0.0185324	17.4009,11.3283,0.254009	-8.67960098101845,6.91446232030949,-0.58704215320196	SPCS1	rs6445531,rs34157897,rs35315313,rs9917834,rs13085775,rs34754793,rs11130308,rs4435633,rs3774366,rs10865974,rs6445529,rs62253740,rs6805156,rs7625743,rs11720159,rs1821879,rs13059862,rs4687629,rs4687644,rs7624716,rs6445534,rs1468638	0.058903,0.0577442,0.0419891,0.0416398,0.0321432,0.0299828,0.0295196,0.0280006,0.0261206,0.0260908,0.0259372,0.0200749,0.0157818,0.0154755,0.014247,0.0133973,0.0131014,0.010494,0.00946236,0.00914594,0.00904739,0.00898548	0.537284	1,0.962,1,0.769,1,0.769,0.769,1,0.769,0.929,0.769,0.727,0.769,0.769,0.769,1,0.769,0.769,0.964,1,1,1	|eQTLGen_Finemapped=1,|eQTLGen_Finemapped=1,|eQTLGen_Finemapped=1,|eQTLGen_Finemapped=1,|eQTLGen_Finemapped=1,|eQTLGen_Finemapped=1,|eQTLGen_Finemapped=1,|eQTLGen_Finemapped=1,|eQTLGen_Finemapped=1,|eQTLGen_Finemapped=1,|eQTLGen_Finemapped=1,|eQTLGen_Finemapped=1,|eQTLGen_Finemapped=1,|eQTLGen_Finemapped=1,|eQTLGen_Finemapped=1,|eQTLGen_Finemapped=1,|eQTLGen_Finemapped=1,|eQTLGen_Finemapped=1,|eQTLGen_Finemapped=1|EpiMap=1,|eQTLGen_Finemapped=1,|eQTLGen_Finemapped=1,|eQTLGen_Finemapped=1	rs11720243,rs12629699,rs13063160,rs1866268,rs2159644,rs2164885,rs2289247,rs2336146,rs34341238,rs3733041,rs3733045,rs3733046,rs3852066,rs4687648,rs6445528,rs6617,rs6786043,rs7622694,rs7638808	0.0135348,0.00983114,0.0202431,0.0260908,0.0179445,0.0199642,0.0133421,0.0283743,0.024931,0.0228681,0.0236418,0.0324195,0.0331673,0.0145779,0.0313287,0.00891381,0.0154755,0.0269769,0.0314467	0.415072	1	1	0.414535	0.0579452	0.0210323	0.00446292	TRUE	TRUE	FALSE	TRUE	FALSE	FALSE	FALSE	TRUE	TRUE
Platelet_Mean_INT	qt	Labs	Labs	platelet count (mean, inv-norm transformed)	3_52559705-52811172	EUR,AFR,EAS	2	6	0.95979	rs6774097	0.305899	52569480	C,C,NA	A,A,NA	0.98708,0.5908,NA	-0.0611204,-0.0121956,NA	0.00981452,0.00424577,NA	9.3244,2.39003,NA	-6.14149240105476,-2.91393568147014,NA	PBRM1	rs79991889,rs7643568,rs6803492	0.201133,0.194251,0.177825	0.573209	1,1,0.986	|GTeX_Finemapped=1|eQTLGen_Finemapped=1,|GTeX_Finemapped=1|eQTLGen_Finemapped=1,|Promoter=1|GTeX_Finemapped=1|eQTLGen_Finemapped=1	rs58924550,rs60611300,rs6774097	0.039414,0.039414,0.305899	0.384727	0.999145	0.882081	0.499958	0.0579452	0.0210323	0.00446292	TRUE	TRUE	FALSE	TRUE	FALSE	FALSE	FALSE	TRUE	TRUE
Platelet_Mean_INT	qt	Labs	Labs	platelet count (mean, inv-norm transformed)	3_52559705-52811172	EUR,AFR,EAS	3	1	1	rs3199918	0.998123	52581435	T,T,NA	C,C,NA	0.7893,0.9879,NA	-0.00377938,-0.084813,NA	0.00271784,0.0190939,NA	0.784227,5.04975,NA	-1.39058222706267,-4.44188981821419,NA	PBRM1	rs3199918	0.998123	0.998123	0.906	|Exon=1			0	0.998686	0.966756	0.499565	0.0579452	0.0210323	0.00446292	TRUE	TRUE	FALSE	TRUE	FALSE	FALSE	FALSE	TRUE	TRUE
Platelet_Mean_INT	qt	Labs	Labs	platelet count (mean, inv-norm transformed)	3_56599749-57099749	EUR,AFR,EAS	1	1	1	rs1354034	1	56849749	C,T,C	T,C,T	0.5994,0.795,0.5734	0.108795,-0.0764434,0.0358029	0.00226184,0.00517111,0.0185379	inf,48.723,1.27212	48.1002192904892,-14.7827835803145,1.93133526451216	ARHGEF3	rs1354034	1	1	1	|ABC=1			0	1	1	0.758985	0.188295	0.205532	0.0164338	FALSE	FALSE	FALSE	FALSE	FALSE	FALSE	FALSE	FALSE	FALSE
Platelet_Mean_INT	qt	Labs	Labs	platelet count (mean, inv-norm transformed)	3_56599749-57099749	EUR,AFR,EAS	2	1	1	rs17825630	1	56950055	G,G,G	A,A,A	0.8419,0.90696,0.93849	-0.0402678,-0.0248804,-0.0715687	0.00303795,0.00718647,0.0381603	39.3742,3.27087,1.21661	-13.2549251962672,-3.46211700598486,-1.87547529762607	ARHGEF3	rs17825630	1	1	0.99	|Promoter=1			0	1	0.975467	0.787	0.188295	0.205532	0.0164338	FALSE	FALSE	FALSE	FALSE	FALSE	FALSE	FALSE	FALSE	FALSE
Platelet_Mean_INT	qt	Labs	Labs	platelet count (mean, inv-norm transformed)	3_56599749-57099749	EUR,AFR,EAS	3	1	1	rs3772218	0.999988	56782813	G,A,G	A,G,A	0.7614,0.5681,0.5823	-0.0294063,0.0105385,-4.6222e-05	0.00260037,0.00421445,0.0185906	28.924,1.90658,0.000862401	-11.3085060972092,2.50056353735363,-0.00248631028584338	ARHGEF3	rs3772218	0.999988	0.999988	0.932	|eQTLGen_Finemapped=1|ABC=1			0	1	0.999981	0.244053	0.188295	0.205532	0.0164338	FALSE	FALSE	FALSE	FALSE	FALSE	FALSE	FALSE	FALSE	FALSE
Platelet_Mean_INT	qt	Labs	Labs	platelet count (mean, inv-norm transformed)	3_56599749-57099749	EUR,AFR,EAS	4	1	1	rs17057334	0.999933	56839902	T,G,G	G,T,T	0.93837,0.5522,0.5099	0.0451025,-0.029789,-0.000729931	0.00460886,0.00419812,0.0183406	21.8885,11.8908,0.0140108	9.7860425354643,-7.09579526073576,-0.0397986434467793	IL17RD	rs17057334	0.999933	0.999933	1	|EpiMap=1			0	1	0.999555	0.259649	0.188295	0.205532	0.0164338	FALSE	FALSE	FALSE	FALSE	FALSE	FALSE	FALSE	FALSE	FALSE
Platelet_Mean_INT	qt	Labs	Labs	platelet count (mean, inv-norm transformed)	3_66343149-66448307	EUR,AFR,EAS	1	3	0.884732	rs113688386	0.479843	66438388	G,G,A	A,A,G	0.7485,0.8396,0.6974	0.017888,0.0135544,0.0129434	0.00255453,0.00568861,0.0199583	11.5994,1.76485,0.286805	6.98582661718788,0.888032234517397,0.65822718531635	LRIG1	rs17775391,rs2306272	0.35325,0.165762	0.519012	1,1	|ABC=1|Cicero=1,|Exon=1|eQTLGen_Finemapped=1|EpiMap=1	rs113688386	0.479843	0.479843	1	0.430664	0.411167	0.141424	0.0253329	0.0556124	FALSE	FALSE	FALSE	FALSE	FALSE	FALSE	FALSE	FALSE	FALSE
Platelet_Mean_INT	qt	Labs	Labs	platelet count (mean, inv-norm transformed)	3_69837571-69904249	EUR,AFR,EAS	1	6	0.991612	rs62251012	0.30488	69857344	T,G,G	G,T,T	0.6292,0.7254,0.7788	-0.0240512,0.0080037,0.0139577	0.00229463,0.00467741,0.0220899	24.9786,1.0602,0.277794	-10.4815155384528,1.71113928434753,0.631858903842933	MITF	rs62251012,rs7611020,rs13320724,rs7635551	0.30488,0.264524,0.257083,0.0535707	0.880058	1,1,1,1	|GTeX_Finemapped=1,|GTeX_Finemapped=1,|GTeX_Finemapped=1,|GTeX_Finemapped=1	rs1367371,rs2217456	0.0469815,0.0396929	0.0866744	1	0.559765	0.378994	0.00643379	0.00206817	0.00113815	TRUE	FALSE	FALSE	FALSE	FALSE	FALSE	FALSE	TRUE	FALSE
Platelet_Mean_INT	qt	Labs	Labs	platelet count (mean, inv-norm transformed)	3_72392310-72400695	EUR,AFR,EAS	1	1	1	rs9809116	1	72397279	A,G,G	G,A,A	0.5726,0.7776,0.6627	-0.0260353,0.0157671,0.0204698	0.00224044,0.00501995,0.0193925	30.4897,2.77356,0.535851	-11.6206191640928,3.14088785744878,1.05555240428001	RYBP	rs9809116	1	1	1	|ABC=1			0	1	0.93722	0.423321	0.00581873	6.4741e-09	0.00149018	TRUE	TRUE	FALSE	TRUE	FALSE	FALSE	FALSE	TRUE	TRUE
Platelet_Mean_INT	qt	Labs	Labs	platelet count (mean, inv-norm transformed)	3_8603243-8628975	EUR,AFR,EAS	1	1	1	rs165177	0.953441	8603243	C,C,C	T,T,T	0.7376,0.993192,0.7202	0.0235728,0.0289867,0.0096826	0.00251933,0.0253874,0.0204244	20.0852,0.595942,0.196919	9.35677342785582,1.14177505376683,0.474070229725231	LMCD1	rs165177	0.953441	0.953441	0.904	|GTeX_Finemapped=1|EpiMap=1			0	1	0.287372	0.339517	0.0049663	0.00787916	0.00209141	TRUE	FALSE	FALSE	FALSE	FALSE	FALSE	FALSE	TRUE	FALSE
Platelet_Mean_INT	qt	Labs	Labs	platelet count (mean, inv-norm transformed)	3_86501656-87001656	EUR,AFR,EAS	1	9	0.973958	rs11127959	0.221195	86836404	C,C,C	T,T,T	0.6103,0.7398,0.8175	-0.0159513,-0.00422832,-0.0213261	0.00227269,0.0047581,0.0237369	11.6498,0.426911,0.43303	-7.01868710646855,-0.888657237132469,-0.898436611351946	VGLL3	rs11127959,rs6551384,rs9310042,rs73139914,rs9866309,rs9866183,rs7427577	0.221195,0.11376,0.10748,0.0656931,0.0563935,0.0442909,0.0384503	0.647263	1,1,1,1,1,1,1	|EpiMap=1|ABC=1,|EpiMap=1,|ABC=1,|ABC=1,|ABC=1,|ABC=1,|ABC=1	rs11714652,rs73137967	0.155354,0.185296	0.34065	1	0.379034	0.397196	0.0147501	0.0106257	0.00669116	TRUE	FALSE	FALSE	FALSE	FALSE	FALSE	FALSE	TRUE	FALSE
Platelet_Mean_INT	qt	Labs	Labs	platelet count (mean, inv-norm transformed)	3_88098062-88270639	EUR,AFR,EAS	1	28	0.976385	rs4378991	0.366532	88132979	G,G,G	T,T,T	0.835,0.5696,0.8363	-0.0210955,-0.0124855,-0.00589996	0.00298601,0.00421622,0.0247796	11.7935,2.5138,0.090548	-7.06477875157819,-2.96130182960092,-0.238097467271465	C3orf38	rs4378991,rs9310068,rs4402954,rs4384978,rs6551271,rs6787824,rs4407422,rs4858937,rs3890707,rs6551278,rs6781333,rs9854138,rs7427704,rs6785359,rs6551292	0.366532,0.0244488,0.0242087,0.0233126,0.0233126,0.0233126,0.0232711,0.0196082,0.0194428,0.0193642,0.0180813,0.0179087,0.0165758,0.0156845,0.00791834	0.642982	1,1,1,0.721,1,1,1,0.817,1,0.502,1,0.5,1,1,1	|GTeX_Finemapped=1,|GTeX_Finemapped=1,|eQTLGen_Finemapped=1,|GTeX_Finemapped=1,|eQTLGen_Finemapped=1,|eQTLGen_Finemapped=1,|eQTLGen_Finemapped=1,|GTeX_Finemapped=1|ABC=1,|ABC=1,|Exon=1|ABC=1,|Exon=1,|Promoter=0.500,|eQTLGen_Finemapped=1,|GTeX_Finemapped=1,|ABC=1	rs4273396,rs4416403,rs4488864,rs4501136,rs4580585,rs6419866,rs6551275,rs6795209,rs6805908,rs7653652,rs9310077,rs9813894,rs9839322	0.0236347,0.0218256,0.0263565,0.0243192,0.0263565,0.0147004,0.0229317,0.0145805,0.0158821,0.0391708,0.0223912,0.026625,0.0291489	0.307923	1	0.932353	0.264271	0.0462159	0.00352975	0.00357603	TRUE	TRUE	FALSE	TRUE	FALSE	FALSE	FALSE	TRUE	TRUE
Platelet_Mean_INT	qt	Labs	Labs	platelet count (mean, inv-norm transformed)	4_105516831-105880105	EUR,AFR,EAS	1	5	0.991814	rs55756900	0.368494	105790843	G,G,G	A,A,A	0.6064,0.8124,0.5417	0.0126511,-0.00545002,-0.0161796	0.00226866,0.00534741,0.0184012	7.61,0.51129,0.421069	5.57646363932894,-1.01918872874906,-0.879268743342825	TET2	rs55756900,rs6850952,rs4571329,rs10018230,rs34302230	0.368494,0.177736,0.171437,0.143027,0.139305	0.999999	1,1,1,1,1	|GTeX_Finemapped=1,|GTeX_Finemapped=1,|GTeX_Finemapped=1,|GTeX_Finemapped=1,|GTeX_Finemapped=1			0	1	0.342647	0.380084	0.122255	0.0256085	0.00888436	FALSE	FALSE	FALSE	FALSE	FALSE	FALSE	FALSE	FALSE	FALSE
Platelet_Mean_INT	qt	Labs	Labs	platelet count (mean, inv-norm transformed)	4_110827862-110918687	EUR,AFR,EAS	1	4	0.993997	rs10025078	0.685105	110848652	A,G,G	G,A,A	0.6083,0.7511,0.6944	0.0375307,-0.0327381,-0.0237862	0.0022706,0.00482818,0.019903	60.6441,10.9221,0.634429	16.5289791244605,-6.78062955399343,-1.19510626538713	EGF	rs10025078,rs4444903,rs2298978,rs2298979	0.685105,0.127023,0.10399,0.0389936	0.955112	1,1,1,1	|GTeX_Finemapped=1,|Exon=1|GTeX_Finemapped=1|eQTLGen_Finemapped=1|ABC=1,|GTeX_Finemapped=1|EpiMap=1|ABC=1,|GTeX_Finemapped=1			0	1	1	0.19025	0.0380971	0.0138167	0.0180693	TRUE	TRUE	FALSE	TRUE	FALSE	FALSE	FALSE	TRUE	TRUE
Platelet_Mean_INT	qt	Labs	Labs	platelet count (mean, inv-norm transformed)	4_110827862-110918687	EUR,AFR,EAS	2	1	1	rs4698803	0.99994	110914427	T,T,NA	A,A,NA	0.7992,0.98487,NA	-0.0212226,-0.0502527,NA	0.00276673,0.0171016,NA	13.7666,2.48173,NA	-7.67064368406024,-2.93847944052018,NA	EGF	rs4698803	0.99994	0.99994	1	|Exon=1			0	0.999954	0.142474	0.499992	0.0380971	0.0138167	0.0180693	TRUE	FALSE	FALSE	FALSE	FALSE	FALSE	FALSE	TRUE	FALSE
Platelet_Mean_INT	qt	Labs	Labs	platelet count (mean, inv-norm transformed)	4_120221185-120557014	EUR,AFR,EAS	1	8	0.983623	rs7661498	0.219291	120408108	T,C,C	C,T,T	0.507,0.6604,0.502	0.0260362,-0.0116715,-0.0345644	0.00221692,0.00440816,0.0183372	31.1221,2.0913,1.22593	11.7443119282608,-2.64770335015063,-1.88493335950963	SEC24D	rs7661498,rs6534135,rs13134517	0.219291,0.210184,0.0572436	0.486719	1,1,0.769	|eQTLGen_Finemapped=1,|eQTLGen_Finemapped=1,|eQTLGen_Finemapped=1	rs13104219,rs6844263,rs9307477,rs9684327,rs9799664	0.0804763,0.0512669,0.21549,0.111031,0.0205535	0.478818	1	0.813403	0.494753	0.0155258	0.00657813	0.00488006	TRUE	TRUE	FALSE	TRUE	FALSE	FALSE	FALSE	TRUE	TRUE
Platelet_Mean_INT	qt	Labs	Labs	platelet count (mean, inv-norm transformed)	4_122890022-123516551	EUR,AFR,EAS	1	4	0.885819	rs72687006	0.69859	123055360	T,NA,NA	C,NA,NA	0.98708,NA,NA	-0.0672673,NA,NA	0.00981452,NA,NA	11.1434,NA,NA	-6.85385530825756,NA,NA	SPATA5	rs72687006,rs72669130,rs72669198	0.69859,0.145775,0.086534	0.930899	1,1,1	|GTeX_Finemapped=1,|GTeX_Finemapped=1,|GTeX_Finemapped=1	rs45608936	0.0690793	0.0690793	1	0.5	0.5	0.0289579	0.06402	0.0132794	TRUE	FALSE	FALSE	FALSE	FALSE	FALSE	FALSE	TRUE	FALSE
Platelet_Mean_INT	qt	Labs	Labs	platelet count (mean, inv-norm transformed)	4_124700389-124839504	EUR,AFR,EAS	1	7	0.995362	rs17007509	0.264774	124772675	T,T,T	C,C,C	0.8837,0.8941,0.95139	-0.0349498,0.0143166,-0.0399672	0.00345728,0.00678428,0.0426341	23.2978,1.45797,0.457761	-10.1090452610144,2.11026077933104,-0.937446785554286	SPRY1	rs17007509,rs4340803,rs17491837,rs80356320,rs5023358,rs5023359,rs5023360	0.264774,0.258493,0.15805,0.149518,0.0422887,0.0422887,0.0422887	0.957701	1,1,1,1,1,1,1	|EpiMap=1,|EpiMap=1,|EpiMap=1,|EpiMap=1,|EpiMap=1,|EpiMap=1,|EpiMap=1			0	1	0.408494	0.408569	0.0153124	0.00145669	0.0189925	TRUE	FALSE	FALSE	FALSE	FALSE	FALSE	FALSE	TRUE	FALSE
Platelet_Mean_INT	qt	Labs	Labs	platelet count (mean, inv-norm transformed)	4_124700389-124839504	EUR,AFR,EAS	2	3	0.887046	rs17491036	0.892553	124754548	T,NA,T	C,NA,C	0.8917,NA,0.97917	0.0299761,NA,0.126814	0.00356659,NA,0.0641986	16.3676,NA,1.31668	8.40469468035294,NA,1.97533902608468	ANKRD50	rs17491036,rs62321834	0.892553,0.0515007	0.944054	0.655,1	|EpiMap=1,|GTeX_Finemapped=1	rs61243353	0.0510342	0.0510342	0.999731	0.418712	0.597608	0.0153124	0.00145669	0.0189925	TRUE	FALSE	FALSE	FALSE	FALSE	FALSE	FALSE	TRUE	FALSE
Platelet_Mean_INT	qt	Labs	Labs	platelet count (mean, inv-norm transformed)	4_124700389-124839504	EUR,AFR,EAS	3	1	1	rs76474695	1	124770721	A,NA,NA	T,NA,NA	0.992048,NA,NA	-0.0882918,NA,NA	0.0124788,NA,NA	11.8266,NA,NA	-7.07534378305606,NA,NA	SPRY1	rs76474695	1	1	1	|EpiMap=1			0	1	0.5	0.5	0.0153124	0.00145669	0.0189925	TRUE	FALSE	FALSE	FALSE	FALSE	FALSE	FALSE	TRUE	FALSE
Platelet_Mean_INT	qt	Labs	Labs	platelet count (mean, inv-norm transformed)	4_124700389-124839504	EUR,AFR,EAS	4	5	0.986914	rs11731103	0.384615	124775267	G,G,G	T,T,T	0.8668,0.95159,0.8492	0.0258122,0.0213123,-0.00374809	0.00326186,0.0097264,0.0256209	14.6011,1.54609,0.053699	7.91333778886893,2.19118070406317,-0.146290333282594	LINC01091	rs11731103,rs1368506,rs58833496,rs1560738,rs58194546	0.384615,0.24454,0.153264,0.124959,0.0536805	0.961059	1,1,1,1,1	|GTeX_Finemapped=1,|GTeX_Finemapped=1,|GTeX_Finemapped=1,|GTeX_Finemapped=1,|GTeX_Finemapped=1			0	0.999857	0.594688	0.372896	0.0153124	0.00145669	0.0189925	TRUE	FALSE	FALSE	FALSE	FALSE	FALSE	FALSE	TRUE	FALSE
Platelet_Mean_INT	qt	Labs	Labs	platelet count (mean, inv-norm transformed)	4_128662796-129158389	EUR,AFR,EAS	1	25	0.925908	rs11727049	0.124106	129068179	G,T,T	T,G,G	0.666,0.6551,0.5893	0.0163227,-0.00191133,-0.0472995	0.00234999,0.00439182,0.0186367	11.4246,0.178214,1.95274	6.94585934408231,-0.435202262387803,-2.53797614384521	LARP1B	rs11727049,rs13137866,rs11723915,rs62334584,rs2056470,rs3733322,rs34848208,rs7686130,rs1993723,rs4541525,rs6849546,rs7669406,rs3733321,rs67868208,rs7692797,rs55681822,rs2306054,rs1064205,rs34816181,rs3733320,rs12508837,rs12645577,rs12509092,rs11098950,rs7671641	0.124106,0.105368,0.0827812,0.0717196,0.0700288,0.0695506,0.0668236,0.0603345,0.0574082,0.0366558,0.0216219,0.0198067,0.0191233,0.0189595,0.015079,0.0138608,0.0132415,0.0128899,0.011556,0.0114434,0.0113159,0.0106814,0.00991952,0.00906257,0.00902909	0.952367	1,1,1,1,1,1,1,1,1,1,1,1,1,1,1,1,1,1,1,1,1,1,1,1,1	|eQTLGen_Finemapped=1,|eQTLGen_Finemapped=1,|eQTLGen_Finemapped=1,|eQTLGen_Finemapped=1,|eQTLGen_Finemapped=1,|Exon=1,|eQTLGen_Finemapped=1,|eQTLGen_Finemapped=1,|eQTLGen_Finemapped=1|ABC=1,|eQTLGen_Finemapped=1,|eQTLGen_Finemapped=1|ABC=1,|eQTLGen_Finemapped=1,|Promoter=1,|eQTLGen_Finemapped=1,|GTeX_Finemapped=1,|eQTLGen_Finemapped=1,|Exon=1,|Exon=1,|Promoter=1,|Exon=1,|Exon=1,|Exon=1,|Exon=1,|Exon=1,|GTeX_Finemapped=1			0	1	0.333534	0.842	0.0860624	0.0211199	0.0125748	TRUE	FALSE	TRUE	FALSE	TRUE	FALSE	FALSE	TRUE	TRUE
Platelet_Mean_INT	qt	Labs	Labs	platelet count (mean, inv-norm transformed)	4_141833485-141851432	EUR,AFR,EAS	1	3	0.963679	rs1541735	0.374108	141846274	T,T,T	C,C,C	0.5646,0.5,0.8968	-0.0189409,-0.0171074,-0.0261171	0.00223543,0.00417517,0.0301378	16.6214,4.37902,0.413224	-8.47304545434212,-4.09741399751387,-0.866589465720789	RNF150	rs1541735,rs13144869,rs13118519	0.374108,0.320796,0.305095	0.999999	1,1,1	|EpiMap=1,|ABC=1,|ABC=1			0	1	0.984975	0.444916	6.4741e-09	0.000222482	6.4741e-09	TRUE	TRUE	FALSE	TRUE	FALSE	FALSE	FALSE	TRUE	TRUE
Platelet_Mean_INT	qt	Labs	Labs	platelet count (mean, inv-norm transformed)	4_145708686-146174631	EUR,AFR,EAS	1	1	1	rs34084163	0.984564	146102397	A,A,A	G,G,G	0.8718,0.7027,0.5317	-0.0297276,-0.00161375,0.0175	0.00331531,0.00456733,0.018374	18.5152,0.140355,0.467403	-8.96676328910419,-0.353324590077792,0.952432785457712	OTUD4	rs34084163	0.984564	0.984564	1	|ABC=1			0	1	0.295881	0.288521	0.055682	0.0365345	0.00332674	TRUE	FALSE	FALSE	FALSE	FALSE	FALSE	FALSE	TRUE	FALSE
Platelet_Mean_INT	qt	Labs	Labs	platelet count (mean, inv-norm transformed)	4_145708686-146174631	EUR,AFR,EAS	2	2	0.95669	rs79814036	0.944839	145778772	T,T,NA	C,C,NA	0.8946,0.991679,NA	-0.0229301,-0.0152954,NA	0.00360946,0.0229811,NA	9.67482,0.296116,NA	-6.35277853196877,-0.665564311542964,NA	OTUD4	rs79814036	0.944839	0.944839	1	|GTeX_Finemapped=1	rs34149094	0.053351	0.053351	0.998859	0.289935	0.500097	0.055682	0.0365345	0.00332674	TRUE	FALSE	FALSE	FALSE	FALSE	FALSE	FALSE	TRUE	FALSE
Platelet_Mean_INT	qt	Labs	Labs	platelet count (mean, inv-norm transformed)	4_148445429-148462268	EUR,AFR,EAS	1	2	0.998454	rs2048894	0.609488	148451834	G,A,G	A,G,A	0.7704,0.6543,0.7659	-0.0334306,0.00830773,-0.027809	0.00263531,0.00438941,0.0216527	36.1485,1.23358,0.70108	-12.6856422963522,1.89267578102752,-1.28432020025216	EDNRA	rs2048894,rs10003447	0.609488,0.365968	0.975456	0.99,1	|Promoter=1|EpiMap=1,|ABC=1			0	1	0.653563	0.44136	0.00952534	6.19731e-05	0.000353084	TRUE	FALSE	FALSE	FALSE	FALSE	FALSE	FALSE	TRUE	FALSE
Platelet_Mean_INT	qt	Labs	Labs	platelet count (mean, inv-norm transformed)	4_152297368-152479724	EUR,AFR,EAS	1	69	0.991971	rs1975456	0.0611543	152447006	A,A,T	T,T,A	0.5298,0.5635,0.6349	0.0371015,0.0188973,-0.0345652	0.00222065,0.00420926,0.0190432	61.9373,5.1463,1.15795	16.7074955531038,4.48945895478065,-1.81509410183162	FAM160A1	rs1975456,rs3929153,rs4263379,rs11099819,rs62327257,rs12647555,rs4696093,rs11729923,rs7676059,rs1561918,rs10857260,rs7678823,rs2709828,rs11932398,rs1899550,rs7657747,rs7680236,rs9994482,rs4696092,rs6825069,rs11726254,rs7680013,rs28622593,rs6535804,rs2053566,rs4696089,rs4355371,rs1470280,rs6838011,rs6838370,rs6843639,rs11735957,rs7676493,rs6845344,rs6815320,rs7666571,rs2709817,rs2709818,rs11099816,rs2709819,rs7682770,rs2724565,rs1372976,rs2709829,rs2724551,rs2709820,rs1443090,rs2724578,rs2724547,rs4235219,rs4266275,rs6851814,rs2709815,rs2709813,rs2724577,rs2709831,rs2709844,rs7676922,rs2724567,rs10028035,rs2709825,rs2724568,rs7698816,rs1470281,rs7677131,rs7657670,rs7658169,rs10454251,rs2724563	0.0611543,0.0541,0.043907,0.0342781,0.0295026,0.0218894,0.0212769,0.0201364,0.0200822,0.0192491,0.0190991,0.0190073,0.018774,0.0187067,0.0187067,0.0187067,0.0187067,0.0187001,0.0184448,0.0184448,0.0183051,0.0182653,0.0181582,0.0180701,0.0180639,0.0175654,0.0174878,0.017399,0.0164057,0.0154284,0.0140561,0.0130509,0.0130509,0.0129059,0.0125285,0.0123385,0.0090376,0.00843526,0.00841739,0.00841739,0.00841739,0.00690924,0.00633266,0.00602662,0.00602662,0.00584574,0.00562863,0.00551644,0.00549367,0.00538894,0.00538894,0.00538894,0.00534522,0.00533665,0.00533665,0.00528477,0.00527633,0.005257,0.00521137,0.00490456,0.00485911,0.00445165,0.00422438,0.00414007,0.00412847,0.00408625,0.00401608,0.00386055,0.0036455	0.951989	1,1,1,1,1,1,1,1,1,1,1,1,1,1,1,0.882,1,1,1,1,1,1,1,1,1,1,1,1,1,1,1,1,1,1,1,1,1,1,1,1,0.972,1,1,1,1,1,1,1,1,1,1,1,1,1,1,1,1,1,1,1,1,1,1,1,1,1,1,1,1	|GTeX_Finemapped=1,|GTeX_Finemapped=1,|GTeX_Finemapped=1,|GTeX_Finemapped=1,|GTeX_Finemapped=1,|GTeX_Finemapped=1,|GTeX_Finemapped=1,|GTeX_Finemapped=1,|GTeX_Finemapped=1,|GTeX_Finemapped=1|eQTLGen_Finemapped=1,|GTeX_Finemapped=1,|GTeX_Finemapped=1,|GTeX_Finemapped=1,|GTeX_Finemapped=1,|GTeX_Finemapped=1,|GTeX_Finemapped=1,|GTeX_Finemapped=1,|GTeX_Finemapped=1|EpiMap=1,|GTeX_Finemapped=1,|GTeX_Finemapped=1,|GTeX_Finemapped=1,|GTeX_Finemapped=1,|GTeX_Finemapped=1,|GTeX_Finemapped=1,|GTeX_Finemapped=1|eQTLGen_Finemapped=1,|GTeX_Finemapped=1|EpiMap=1,|GTeX_Finemapped=1,|GTeX_Finemapped=1|eQTLGen_Finemapped=1,|GTeX_Finemapped=1,|GTeX_Finemapped=1,|GTeX_Finemapped=1|eQTLGen_Finemapped=1,|GTeX_Finemapped=1,|GTeX_Finemapped=1|eQTLGen_Finemapped=1,|GTeX_Finemapped=1,|GTeX_Finemapped=1,|GTeX_Finemapped=1,|GTeX_Finemapped=1|eQTLGen_Finemapped=1,|GTeX_Finemapped=1,|GTeX_Finemapped=1,|GTeX_Finemapped=1,|GTeX_Finemapped=1|eQTLGen_Finemapped=1|EpiMap=1,|GTeX_Finemapped=1,|GTeX_Finemapped=1,|GTeX_Finemapped=1,|GTeX_Finemapped=1,|GTeX_Finemapped=1,|GTeX_Finemapped=1,|GTeX_Finemapped=1,|GTeX_Finemapped=1,|GTeX_Finemapped=1|eQTLGen_Finemapped=1,|GTeX_Finemapped=1,|GTeX_Finemapped=1|eQTLGen_Finemapped=1,|GTeX_Finemapped=1,|Promoter=1|EpiMap=1,|GTeX_Finemapped=1,|GTeX_Finemapped=1,|GTeX_Finemapped=1,|GTeX_Finemapped=1,|GTeX_Finemapped=1,|GTeX_Finemapped=1|EpiMap=1,|GTeX_Finemapped=1,|GTeX_Finemapped=1|EpiMap=1|ABC=1,|GTeX_Finemapped=1|ABC=1,|GTeX_Finemapped=1,|GTeX_Finemapped=1|EpiMap=1|ABC=1,|GTeX_Finemapped=1,|GTeX_Finemapped=1,|GTeX_Finemapped=1,|GTeX_Finemapped=1			0	1	0.999545	0.566218	0.0349292	0.0101018	0.00205646	TRUE	TRUE	FALSE	TRUE	FALSE	FALSE	FALSE	TRUE	TRUE
Platelet_Mean_INT	qt	Labs	Labs	platelet count (mean, inv-norm transformed)	4_15352814-15716807	EUR,AFR,EAS	1	1	1	rs113276672	0.99721	15685414	T,NA,NA	C,NA,NA	0.99006,NA,NA	-0.0578675,NA,NA	0.0111726,NA,NA	6.65255,NA,NA	-5.17941213325457,NA,NA	FAM200B	rs113276672	0.99721	0.99721	1	|Promoter=1|ABC=1			0	0.992416	0.4983	0.498966	0.0536372	0.0266583	0.0121575	TRUE	FALSE	FALSE	FALSE	FALSE	FALSE	FALSE	TRUE	FALSE
Platelet_Mean_INT	qt	Labs	Labs	platelet count (mean, inv-norm transformed)	4_154456852-154468282	EUR,AFR,EAS	1	4	1	rs78947501	0.737169	154459955	G,NA,G	C,NA,C	0.96819,NA,0.7857	-0.0586536,NA,-0.023109	0.0063156,NA,0.022344	19.7999,NA,0.521399	-9.28709861295839,NA,-1.03423737916219	MND1	rs78947501	0.737169	0.737169	1	|ABC=1	rs12645934,rs2014511,rs77074394	0.0470154,0.0585999,0.129387	0.235002	1	0.485962	0.399363	0.0287687	0.00482391	0.00138455	TRUE	FALSE	FALSE	FALSE	FALSE	FALSE	FALSE	TRUE	FALSE
Platelet_Mean_INT	qt	Labs	Labs	platelet count (mean, inv-norm transformed)	4_157611157-157813274	EUR,AFR,EAS	1	5	1	rs115960910	0.315542	157709899	T,T,T	G,G,G	0.8986,0.993949,0.90377	0.0457215,0.0723295,-0.0164766	0.00367176,0.0269184,0.0310896	34.8663,2.14207,0.224658	12.4522027583502,2.68699105444603,-0.529971437393855	PDGFC	rs115960910,rs74884229,rs113128512,rs2288244	0.315542,0.286932,0.0592211,0.0592211	0.720916	1,1,1,1	|Cicero=1,|ABC=1,|Exon=1,|Exon=1	rs112969588	0.275801	0.275801	1	0.826446	0.411868	0.0709402	0.0074311	0.00953565	TRUE	TRUE	FALSE	TRUE	FALSE	FALSE	FALSE	TRUE	TRUE
Platelet_Mean_INT	qt	Labs	Labs	platelet count (mean, inv-norm transformed)	4_157611157-157813274	EUR,AFR,EAS	2	5	0.989317	rs17035231	0.416406	157700394	A,G,A	G,A,G	0.7485,0.5567,0.7629	-0.0217791,0.0103679,-0.0184193	0.00255453,0.00420228,0.0215576	16.8183,1.86592,0.405751	-8.52567791335392,2.46720827741131,-0.854422570230452	PDGFC	rs17035231,rs6816767,rs983473,rs6833341,rs1425485	0.416406,0.259238,0.156604,0.0964952,0.0451143	0.973858	1,1,1,1,1	|EpiMap=1|ABC=1,|eQTLGen_Finemapped=1,|Promoter=1|EpiMap=1|ABC=1,|EpiMap=1,|Exon=1|eQTLGen_Finemapped=1			0	1	0.658593	0.433725	0.0709402	0.0074311	0.00953565	TRUE	FALSE	FALSE	FALSE	FALSE	FALSE	FALSE	TRUE	FALSE
Platelet_Mean_INT	qt	Labs	Labs	platelet count (mean, inv-norm transformed)	4_174188897-174688897	EUR,AFR,EAS	1	1	1	rs7655560	0.998256	174438897	G,G,NA	A,A,NA	0.92744,0.92587,NA	0.0308098,-0.0179583,NA	0.00427253,0.00796843,NA	12.2558,1.61589,NA	7.21113719505773,-2.25368108899746,NA	HAND2-AS1	rs7655560	0.998256	0.998256	1	|ABC=1			0	1	0.763817	0.5	0.205338	0.0515973	0.0175614	FALSE	FALSE	FALSE	FALSE	FALSE	FALSE	FALSE	FALSE	FALSE
Platelet_Mean_INT	qt	Labs	Labs	platelet count (mean, inv-norm transformed)	4_17792869-18025484	EUR,AFR,EAS	1	5	0.985026	rs2724485	0.361684	17969698	C,C,T	T,T,C	0.7078,0.621,0.5675	0.0197521,0.0135764,-0.0126459	0.00243714,0.00430308,0.0185065	15.2764,2.7946,0.30592	8.10462263144506,3.15504243472118,-0.683322076027342	DCAF16	rs2724485,rs13108684,rs2724486,rs2724475,rs2658750	0.361684,0.327731,0.12979,0.103072,0.0738305	0.996107	1,1,1,1,1	|GTeX_Finemapped=1,|GTeX_Finemapped=1,|GTeX_Finemapped=1,|GTeX_Finemapped=1,|GTeX_Finemapped=1			0	1	0.940736	0.456878	0.0471349	0.0313394	0.00299165	TRUE	TRUE	FALSE	TRUE	FALSE	FALSE	FALSE	TRUE	TRUE
Platelet_Mean_INT	qt	Labs	Labs	platelet count (mean, inv-norm transformed)	4_187122009-187125535	EUR,AFR,EAS	1	6	0.973807	rs6552962	0.440066	187123784	C,C,C	T,T,T	0.8241,0.792,0.5843	0.0247664,0.0101597,0.0197701	0.00291108,0.0051434,0.0186034	16.7507,1.31663,0.540742	8.50763290600052,1.97528871952405,1.06271434253954	TLR3	rs6552962,rs7687961	0.440066,0.130506	0.570572	1,0.727	|eQTLGen_Finemapped=1,|eQTLGen_Finemapped=1	rs4997685,rs4997688,rs4997689,rs4997690	0.117731,0.112336,0.0983016,0.0983016	0.42667	1	0.295186	0.290763	0.000672645	6.31844e-09	0.000150763	TRUE	FALSE	FALSE	FALSE	FALSE	FALSE	FALSE	TRUE	FALSE
Platelet_Mean_INT	qt	Labs	Labs	platelet count (mean, inv-norm transformed)	4_187122009-187125535	EUR,AFR,EAS	2	4	0.99589	rs13106826	0.278283	187125168	T,T,T	A,A,A	0.6143,0.6248,0.6607	-0.0130543,-0.013396,-0.0327484	0.00227699,0.00431164,0.0193645	8.0062,2.72347,1.04188	-5.73313892463296,-3.10693842714141,-1.69115649771489	CYP4V2	rs13106826,rs3817184,rs28698123	0.278283,0.248295,0.168654	0.695232	1,0.93,1	|Promoter=1|ABC=1,|Exon=1,|EpiMap=1|ABC=1	rs6810892	0.262343	0.262343	0.801309	0.819559	0.455825	0.000672645	6.31844e-09	0.000150763	TRUE	TRUE	FALSE	TRUE	FALSE	FALSE	FALSE	TRUE	TRUE
Platelet_Mean_INT	qt	Labs	Labs	platelet count (mean, inv-norm transformed)	4_3202345-3702345	EUR,AFR,EAS	1	1	1	rs13108218	0.968985	3443931	G,A,A	A,G,G	0.6103,0.5038,0.5119	-0.0185886,0.00312808,0.00151017	0.00227269,0.00417529,0.0183422	15.5438,0.343189,0.0294756	-8.17911813753746,0.749188679109715,0.0823330898147441	HGFAC	rs13108218	0.968985	0.968985	0.93	|Promoter=1			0	0.999742	0.218951	0.279517	0.20847	0.136235	0.0159573	FALSE	FALSE	FALSE	FALSE	FALSE	FALSE	FALSE	FALSE	FALSE
Platelet_Mean_INT	qt	Labs	Labs	platelet count (mean, inv-norm transformed)	4_3202345-3702345	EUR,AFR,EAS	2	2	0.908993	rs73193327	0.517184	3252080	C,C,C	T,T,T	0.93837,0.98638,0.6528	-0.0261511,-0.0546443,-0.0245142	0.00460886,0.0180108,0.0192584	7.85565,2.61734,0.692398	-5.67409294272336,-3.03397406000844,-1.27290948365389	MSANTD1	rs73193327	0.517184	0.517184	1	|EpiMap=1	rs2276881	0.45702	0.45702	0.99962	0.63718	0.371523	0.20847	0.136235	0.0159573	FALSE	FALSE	FALSE	FALSE	FALSE	FALSE	FALSE	FALSE	FALSE
Platelet_Mean_INT	qt	Labs	Labs	platelet count (mean, inv-norm transformed)	4_38325036-38345898	EUR,AFR,EAS	1	1	1	rs6856616	1	38325036	T,T,T	C,C,C	0.94036,0.6657,0.7679	-0.037045,-0.0140795,-0.0090541	0.00468016,0.00442524,0.0217175	14.608,2.83433,0.169572	-7.91532768110492,-3.1816353463315,-0.416903418901807	KLF3	rs6856616	1	1	1	|ABC=1			0	1	0.981485	0.483157	0.0166897	0.0607214	0.000701821	TRUE	TRUE	FALSE	TRUE	FALSE	FALSE	FALSE	TRUE	TRUE
Platelet_Mean_INT	qt	Labs	Labs	platelet count (mean, inv-norm transformed)	4_48433170-48937377	EUR,AFR,EAS	1	32	0.854158	rs74929644	0.132135	48492769	T,A,A	A,T,T	0.5089,0.829,0.5546	-0.018016,0.0223229,0.0318209	0.00221705,0.00554459,0.0184474	15.3533,4.24628,1.07296	-8.19342629930839,4.16298151650953,1.67084712776772	OCIAD1	rs2712157,rs62311296,rs776584,rs12641022,rs2712156,rs2572350,rs6855022,rs34635008,rs2712158,rs2712159,rs2572345,rs4694906,rs12512637,rs62309747,rs7665209,rs4447830,rs13109500,rs6447660,rs9790336,rs57797824,rs7681070	0.114961,0.06892,0.0572998,0.0419147,0.0410876,0.0394366,0.0216702,0.0216234,0.0208698,0.0208698,0.0205624,0.0194276,0.0181594,0.0121335,0.0105112,0.0104215,0.00994966,0.00897343,0.00812166,0.00764459,0.0076371	0.582195	1,0.882,1,1,1,1,1,1,1,1,1,1,1,1,1,1,1,1,1,0.721,1	|GTeX_Finemapped=1|eQTLGen_Finemapped=1,|GTeX_Finemapped=1,|GTeX_Finemapped=1,|GTeX_Finemapped=1|eQTLGen_Finemapped=1,|GTeX_Finemapped=1|eQTLGen_Finemapped=1,|GTeX_Finemapped=1|eQTLGen_Finemapped=1,|GTeX_Finemapped=1,|GTeX_Finemapped=1,|GTeX_Finemapped=1|eQTLGen_Finemapped=1,|GTeX_Finemapped=1|eQTLGen_Finemapped=1,|GTeX_Finemapped=1,|GTeX_Finemapped=1|eQTLGen_Finemapped=1,|GTeX_Finemapped=1|eQTLGen_Finemapped=1,|eQTLGen_Finemapped=1,|GTeX_Finemapped=1|eQTLGen_Finemapped=1,|GTeX_Finemapped=1,|GTeX_Finemapped=1|eQTLGen_Finemapped=1,|GTeX_Finemapped=1,|GTeX_Finemapped=1,|GTeX_Finemapped=1,|GTeX_Finemapped=1	rs13141523,rs1507865,rs17656040,rs4695400,rs4695401,rs59686413,rs6853588,rs74929644,rs776590,rs796555,rs79858408	0.019415,0.0207353,0.0189475,0.00808268,0.00760748,0.0195838,0.0225274,0.132135,0.0225852,0.0140055,0.0865652	0.37219	1	0.987393	0.606576	0.0232891	0.0437489	0.0134248	TRUE	TRUE	FALSE	TRUE	FALSE	FALSE	FALSE	TRUE	TRUE
Platelet_Mean_INT	qt	Labs	Labs	platelet count (mean, inv-norm transformed)	4_48433170-48937377	EUR,AFR,EAS	2	1	1	rs11732876	0.999008	48720985	T,NA,NA	C,NA,NA	0.95229,NA,NA	-0.0347209,NA,NA	0.00519981,NA,NA	10.6138,NA,NA	-6.6773401335818,NA,NA	FRYL	rs11732876	0.999008	0.999008	1	|ABC=1			0	0.999617	0.499926	0.49997	0.0232891	0.0437489	0.0134248	TRUE	FALSE	FALSE	FALSE	FALSE	FALSE	FALSE	TRUE	FALSE
Platelet_Mean_INT	qt	Labs	Labs	platelet count (mean, inv-norm transformed)	4_53820155-53875867	EUR,AFR,EAS	1	3	0.994053	rs1531836	0.634754	53850860	A,A,A	G,G,G	0.9006,0.8132,0.6577	-0.0412993,-0.0133665,-0.0422844	0.0037044,0.00535621,0.0193233	28.1388,1.9004,1.54286	-11.1487150415722,-2.49551455226737,-2.18825976929406	RASL11B	rs1531836,rs7685087	0.634754,0.300411	0.935165	1,1	|EpiMap=1,|EpiMap=1	rs1384695	0.0240554	0.0240554	1	0.8191	0.725243	0.0250726	0.0287062	0.0308867	TRUE	TRUE	FALSE	TRUE	FALSE	FALSE	FALSE	TRUE	TRUE
Platelet_Mean_INT	qt	Labs	Labs	platelet count (mean, inv-norm transformed)	4_57725321-57894717	EUR,AFR,EAS	1	9	0.99647	rs781658	0.187702	57779567	G,G,G	A,A,A	0.8151,0.7247,0.622	0.0332018,0.0221887,-0.016545	0.00285498,0.00467372,0.0189086	30.5345,5.68636,0.418421	11.6294334811452,4.74754585212636,-0.87499867785029	REST	rs781658,rs66790703,rs781657,rs781663,rs3796529,rs7665147,rs6853156,rs58408429	0.187702,0.167027,0.157432,0.152511,0.0851029,0.0841382,0.0503349,0.0363088	0.920557	1,1,1,1,1,1,1,1	|GTeX_Finemapped=1,|Promoter=1|GTeX_Finemapped=1|ABC=1,|GTeX_Finemapped=1,|GTeX_Finemapped=1,|Exon=1|eQTLGen_Finemapped=1,|GTeX_Finemapped=1|eQTLGen_Finemapped=1,|Promoter=1|GTeX_Finemapped=1|ABC=1|Cicero=1,|GTeX_Finemapped=1	rs7687767	0.0390914	0.0390914	1	0.999895	0.353753	0.0254649	0.0179526	0.00936144	TRUE	TRUE	FALSE	TRUE	FALSE	FALSE	FALSE	TRUE	TRUE
Platelet_Mean_INT	qt	Labs	Labs	platelet count (mean, inv-norm transformed)	4_6844592-6893181	EUR,AFR,EAS	1	2	0.976819	rs11734099	0.946455	6891435	G,G,A	A,A,G	0.837,0.98336,0.5298	-0.052107,-0.0863289,0.0207435	0.00300068,0.0163197,0.0183697	66.8189,6.9122,0.587029	-17.3650639188451,-5.28985826945348,1.12922366723463	TBC1D14	rs11734099,rs12640189	0.946455,0.0416815	0.988136	1,1	|ABC=1,|ABC=1			0	1	0.999989	0.461839	0.0404247	0.0622809	0.000227409	TRUE	TRUE	FALSE	TRUE	FALSE	FALSE	FALSE	TRUE	TRUE
Platelet_Mean_INT	qt	Labs	Labs	platelet count (mean, inv-norm transformed)	4_6844592-6893181	EUR,AFR,EAS	2	2	0.910625	rs10006395	0.876732	6862131	C,C,C	T,T,T	0.8121,0.92738,0.9375	0.0234778,-0.0181944,-0.00149338	0.00283732,0.00804429,0.0378769	15.8899,1.62504,0.0138781	8.27463944849365,-2.26177823027265,-0.0394271970515011	GRPEL1	rs10006395	0.876732	0.876732	1	|GTeX_Finemapped=1	rs10006924	0.116422	0.116422	0.999946	0.705811	0.350091	0.0404247	0.0622809	0.000227409	TRUE	FALSE	FALSE	FALSE	FALSE	FALSE	FALSE	TRUE	FALSE
Platelet_Mean_INT	qt	Labs	Labs	platelet count (mean, inv-norm transformed)	4_6922211-7039326	EUR,AFR,EAS	1	2	1	rs10937779	0.541818	7039326	A,G,A	G,A,G	0.5726,0.7973,0.6409	0.0266851,-0.0401334,0.00216338	0.00224044,0.00519286,0.0191116	31.9822,13.9636,0.0410186	11.9106514791737,-7.72857346433372,0.113197220536219	TADA2B	rs10937779,rs10937778	0.541818,0.458182	1	0.882,0.882	|GTeX_Finemapped=1,|GTeX_Finemapped=1			0	1	1	0.335765	0.0569713	0.0446145	0.0511814	TRUE	TRUE	FALSE	TRUE	FALSE	FALSE	FALSE	TRUE	TRUE
Platelet_Mean_INT	qt	Labs	Labs	platelet count (mean, inv-norm transformed)	4_6922211-7039326	EUR,AFR,EAS	2	1	1	rs1307	0.999754	6987253	G,G,G	A,A,A	0.7435,0.98563,0.7321	-0.0151118,-0.0982717,0.0103775	0.002538,0.0175412,0.0207027	8.58283,7.67472,0.210288	-5.95421591804571,-5.60233621417007,0.501263120269337	TADA2B	rs1307	0.999754	0.999754	1	|EpiMap=1			0	0.999991	0.996972	0.360345	0.0569713	0.0446145	0.0511814	TRUE	TRUE	FALSE	TRUE	FALSE	FALSE	FALSE	TRUE	TRUE
Platelet_Mean_INT	qt	Labs	Labs	platelet count (mean, inv-norm transformed)	4_72605517-72687062	EUR,AFR,EAS	1	1	1	rs221999	0.998532	72649048	A,A,A	G,G,G	0.7545,0.92738,0.6538	0.0155428,0.00893413,0.0342469	0.00257526,0.00804429,0.0192714	8.79982,0.573923,1.12174	6.03542943236799,1.11061759334882,1.77708417655178	GC	rs221999	0.998532	0.998532	1	|Promoter=1			0	1	0.445374	0.638068	0.0616982	0.0110686	0.000767569	TRUE	FALSE	FALSE	FALSE	FALSE	FALSE	FALSE	TRUE	FALSE
Platelet_Mean_INT	qt	Labs	Labs	platelet count (mean, inv-norm transformed)	4_76343826-76477837	EUR,AFR,EAS	1	20	0.961668	rs1085520	0.162607	76343826	C,C,C	G,G,G	0.6103,0.96672,0.7381	-0.0168872,-0.0425947,-0.0381175	0.00227269,0.0116386,0.0208533	12.9658,3.59782,1.17027	-7.62273071437376,-2.94387074893577,-1.7511652789254	RCHY1	rs28507535,rs6823674,rs1600100,rs2007059,rs1841932,rs1841934,rs1046662,rs6816603,rs1817387,rs2045863,rs6835579,rs7664140,rs6829753,rs6833496,rs10031553,rs13145288,rs7661659	0.0617573,0.0524717,0.0502182,0.0481182,0.0381424,0.0372663,0.0347185,0.0339509,0.0319183,0.0317356,0.0293214,0.0290633,0.0286811,0.0286284,0.0270079,0.0247238,0.0215229	0.609246	1,1,1,1,1,1,1,1,1,1,1,0.535,1,1,1,1,1	|Promoter=1|EpiMap=1,|GTeX_Finemapped=1,|GTeX_Finemapped=1,|GTeX_Finemapped=1,|Exon=1,|GTeX_Finemapped=1,|Exon=1|GTeX_Finemapped=1,|Promoter=1|GTeX_Finemapped=1,|GTeX_Finemapped=1,|Exon=1,|GTeX_Finemapped=1,|Promoter=0.500|GTeX_Finemapped=1|ABC=0.500,|Promoter=1|GTeX_Finemapped=1,|GTeX_Finemapped=1,|GTeX_Finemapped=1,|GTeX_Finemapped=1,|GTeX_Finemapped=1	rs1085520,rs11729929,rs6535523	0.162607,0.0312018,0.160744	0.354553	1	0.858691	0.606135	0.0181831	0.0358902	0.00254467	TRUE	TRUE	FALSE	TRUE	FALSE	FALSE	FALSE	TRUE	TRUE
Platelet_Mean_INT	qt	Labs	Labs	platelet count (mean, inv-norm transformed)	4_76343826-76477837	EUR,AFR,EAS	2	1	1	rs192711922	0.992218	76419097	A,NA,NA	G,NA,NA	0.99006,NA,NA	-0.0598404,NA,NA	0.0111726,NA,NA	7.07019,NA,NA	-5.35599591858654,NA,NA	RCHY1	rs192711922	0.992218	0.992218	1	|Promoter=1			0	0.967959	0.49407	0.495875	0.0181831	0.0358902	0.00254467	TRUE	FALSE	FALSE	FALSE	FALSE	FALSE	FALSE	TRUE	FALSE
Platelet_Mean_INT	qt	Labs	Labs	platelet count (mean, inv-norm transformed)	4_77196677-77199913	EUR,AFR,EAS	1	10	1	rs6812193	0.121828	77198986	C,C,C	T,T,T	0.6103,0.5303,0.91865	0.0166217,0.0202149,0.0184037	0.00227269,0.00418286,0.0335387	12.5852,5.87085,0.23419	7.31366794415428,4.83279383005886,0.548730272789345	FAM47E-STBD1	rs6812193,rs28689064,rs28636815,rs28628748,rs6858344,rs6858114,rs6854006,rs6811535,rs28507491,rs28578510	0.121828,0.114435,0.113306,0.108415,0.104921,0.104747,0.103111,0.0926558,0.069991,0.0665909	1	1,1,1,0.702,1,1,1,1,1,1	|GTeX_Finemapped=1,|GTeX_Finemapped=1,|GTeX_Finemapped=1,|GTeX_Finemapped=1|ABC=0.500,|GTeX_Finemapped=1,|GTeX_Finemapped=1,|GTeX_Finemapped=1,|GTeX_Finemapped=1,|GTeX_Finemapped=1,|GTeX_Finemapped=1			0	1	0.999819	0.371529	0.00178108	0.000224927	0.000207853	TRUE	TRUE	FALSE	TRUE	FALSE	FALSE	FALSE	TRUE	TRUE
Platelet_Mean_INT	qt	Labs	Labs	platelet count (mean, inv-norm transformed)	4_83207195-83293033	EUR,AFR,EAS	1	12	0.955328	rs6846730	0.106415	83279041	C,T,C	T,C,T	0.7644,0.5575,0.7808	0.0189646,0.005062,-0.011384	0.00261173,0.00420306,0.022162	12.4164,0.641209,0.216468	7.26131721119718,1.20436063249157,-0.513672051258912	HNRNPD	rs6846730,rs62311637,rs34411705,rs62313369,rs7688799,rs3944,rs13136755,rs35965249,rs7691121,rs56213761	0.106415,0.0973577,0.0928196,0.0851449,0.0831179,0.0634437,0.0630123,0.0622153,0.0611574,0.0579985	0.772682	1,1,1,1,1,1,1,1,1,1	|EpiMap=1,|EpiMap=1,|Exon=1,|EpiMap=1,|eQTLGen_Finemapped=1,|Exon=1,|ABC=1,|EpiMap=1,|Exon=1,|eQTLGen_Finemapped=1	rs13129601,rs13130290	0.0928196,0.0886088	0.181428	1	0.316751	0.461943	0.0126551	0.00727949	0.00887387	TRUE	FALSE	FALSE	FALSE	FALSE	FALSE	FALSE	TRUE	FALSE
Platelet_Mean_INT	qt	Labs	Labs	platelet count (mean, inv-norm transformed)	4_83207195-83293033	EUR,AFR,EAS	2	1	1	rs146764446	0.999972	83271332	A,NA,NA	T,NA,NA	0.97913,NA,NA	-0.043417,NA,NA	0.00775345,NA,NA	7.66813,NA,NA	-5.59970077836318,NA,NA	HNRNPDL	rs146764446	0.999972	0.999972	1	|EpiMap=1			0	0.999876	0.499983	0.499993	0.0126551	0.00727949	0.00887387	TRUE	FALSE	FALSE	FALSE	FALSE	FALSE	FALSE	TRUE	FALSE
Platelet_Mean_INT	qt	Labs	Labs	platelet count (mean, inv-norm transformed)	4_88159088-88232510	EUR,AFR,EAS	1	1	1	rs28636836	0.980972	88231865	C,C,C	T,T,T	0.7575,0.94705,0.6756	-0.0424121,-0.0231128,0.00655825	0.00258601,0.00932235,0.0195846	59.7229,1.8806,0.132106	-16.4005939652206,-2.47928902047231,0.334867702174157	HSD17B13	rs28636836	0.980972	0.980972	1	|GTeX_Finemapped=1|eQTLGen_Finemapped=1			0	1	0.826805	0.367008	0.0366475	0.00499516	0.0135381	TRUE	TRUE	FALSE	TRUE	FALSE	FALSE	FALSE	TRUE	TRUE
Platelet_Mean_INT	qt	Labs	Labs	platelet count (mean, inv-norm transformed)	4_88159088-88232510	EUR,AFR,EAS	2	1	1	rs7674452	0.999946	88160782	A,A,A	G,G,G	0.8221,0.6747,0.993056	0.0167167,0.00275668,0.0929961	0.00289819,0.00445602,0.11041	8.09571,0.270711,0.398341	5.767979325027,0.618641747568458,0.842279684811158	KLHL8	rs7674452	0.999946	0.999946	1	|Promoter=1			0	1	0.250406	0.414732	0.0366475	0.00499516	0.0135381	TRUE	FALSE	FALSE	FALSE	FALSE	FALSE	FALSE	TRUE	FALSE
Platelet_Mean_INT	qt	Labs	Labs	platelet count (mean, inv-norm transformed)	4_89704367-89742764	EUR,AFR,EAS	1	11	0.976314	rs9991328	0.215981	89713121	C,T,T	T,C,C	0.5149,0.6316,0.6974	0.0158628,-0.0135345,-0.0126557	0.00221768,0.00432777,0.0199583	12.0707,2.75353,0.279004	7.15288048771689,-3.12736120450024,-0.634107113331296	FAM13A	rs9991328,rs10428504,rs2869948,rs1377290,rs28418580,rs11097198,rs2167750,rs10012528,rs10020704,rs10012624,rs6532082	0.215981,0.173359,0.119125,0.118948,0.0897479,0.0663293,0.0500317,0.0413574,0.0379026,0.0369366,0.0112198	0.960938	0.798,1,1,1,1,1,1,0.817,1,0.882,1	|GTeX_Finemapped=1,|GTeX_Finemapped=1,|GTeX_Finemapped=1,|GTeX_Finemapped=1,|ABC=1,|ABC=1,|GTeX_Finemapped=1,|GTeX_Finemapped=1|ABC=1,|GTeX_Finemapped=1,|GTeX_Finemapped=1,|ABC=1			0	1	0.85705	0.420774	0.00402781	0.00373151	0.000916198	TRUE	TRUE	FALSE	TRUE	FALSE	FALSE	FALSE	TRUE	TRUE
Platelet_Mean_INT	qt	Labs	Labs	platelet count (mean, inv-norm transformed)	4_99986023-100070973	EUR,AFR,EAS	1	2	1	rs6532795	0.784059	100042221	C,C,NA	T,T,NA	0.7018,0.8601,NA	0.0300722,0.0183958,NA	0.00242279,0.00601813,NA	34.6491,2.65021,NA	12.4122189706908,3.05673024677101,NA	ADH5	rs6532795,rs6532796	0.784059,0.200095	0.984154	1,1	|GTeX_Finemapped=1,|GTeX_Finemapped=1			0	1	0.892232	0.5	0.0368045	0.0170504	0.0845423	TRUE	TRUE	FALSE	TRUE	FALSE	FALSE	FALSE	TRUE	TRUE
Platelet_Mean_INT	qt	Labs	Labs	platelet count (mean, inv-norm transformed)	5_111053584-111061883	EUR,AFR,EAS	1	2	1	rs56084922	0.914831	111061883	A,A,A	G,G,G	0.93042,0.7837,0.7034	0.0674131,0.0383496,0.0291018	0.00435607,0.00507039,0.020073	53.2955,13.4061,0.832341	15.4756695829039,7.56344186541864,1.44979823643701	NREP	rs56084922,rs57201028	0.914831,0.0851689	1	1,1	|EpiMap=1,|EpiMap=1			0	1	1	0.438933	0.0344429	0.0124847	0.00110789	TRUE	TRUE	FALSE	TRUE	FALSE	FALSE	FALSE	TRUE	TRUE
Platelet_Mean_INT	qt	Labs	Labs	platelet count (mean, inv-norm transformed)	5_111053584-111061883	EUR,AFR,EAS	2	4	1	rs57053494	0.28461	111057916	T,G,T	G,T,G	0.7952,0.7103,0.6597	0.0134097,-0.00255437,0.0279943	0.00274646,0.00460203,0.0193506	5.97993,0.237428,0.829781	4.88253970565746,-0.555052878838252,1.44668899155582	NREP	rs57053494,rs7717680,rs17842603,rs17132971	0.28461,0.255145,0.250778,0.208055	0.998588	1,1,1,1	|EpiMap=1,|EpiMap=1,|EpiMap=1,|EpiMap=1			0	0.999985	0.451422	0.395549	0.0344429	0.0124847	0.00110789	TRUE	FALSE	FALSE	FALSE	FALSE	FALSE	FALSE	TRUE	FALSE
Platelet_Mean_INT	qt	Labs	Labs	platelet count (mean, inv-norm transformed)	5_111053584-111061883	EUR,AFR,EAS	3	2	1	rs17842607	0.857692	111057175	C,C,C	T,T,T	0.97714,0.97882,0.92659	0.0422339,-0.0136698,-0.0190855	0.00741584,0.0144987,0.0351543	7.90904,0.461213,0.231219	5.69509320589441,-0.942829357114776,-0.542906557661509	NREP	rs17842607,rs17132969	0.857692,0.142138	0.99983	1,1	|GTeX_Finemapped=1|EpiMap=1,|EpiMap=1			0	0.991551	0.83716	0.449513	0.0344429	0.0124847	0.00110789	TRUE	TRUE	FALSE	TRUE	FALSE	FALSE	FALSE	TRUE	TRUE
