## Supplementary Note Tables for "Systematic variant-to-gene mapping highlights *TGFB2* and *VEGFA* as adipokine-coding genes with non-obese, insulin-resistance-like characteristics and distinct disease risks" (part 37 of 47)

### Sheet: SNT2_cs2g_finemap (continued)
Supplementary Note Table 2: Combined SNP-to-gene annotation and SuSiEx fine-mapping results across MVP traits.
Platelet_Mean_INT	qt	Labs	Labs	platelet count (mean, inv-norm transformed)	5_112303737-112394503	EUR,AFR,EAS	1	9	0.736842	rs33557	0.870341	112310396	T,C,T	C,T,C	0.5229,0.8707,0.5913	0.0156468,-0.0114461,0.0265099	0.00221903,0.00622173,0.0186506	11.7511,1.18169,0.809102	7.05118903304597,-1.83969731891291,1.4213966306714	DCP2	rs33557	0.870341	0.870341	1	|EpiMap=1	rs11749921,rs4073358,rs4073359,rs4074190,rs4705755,rs4705756,rs6879589,rs6894219	0.00560221,0.00961416,0.0095801,0.00945877,0.0224901,0.0096709,0.00705714,0.00867836	0.0821517	0.999998	0.481051	0.470516	0.0409665	0.0108774	0.0112613	TRUE	FALSE	FALSE	FALSE	FALSE	FALSE	FALSE	TRUE	FALSE
Platelet_Mean_INT	qt	Labs	Labs	platelet count (mean, inv-norm transformed)	5_122652106-122813029	EUR,AFR,EAS	1	2	0.941529	rs6875307	0.874487	122797234	C,T,T	T,C,C	0.5109,0.5938,0.504	-0.0194348,0.000315321,0.0223477	0.00221723,0.00425064,0.0183376	17.7302,0.0264724,0.651763	-8.76535136183436,0.0741820055332844,1.21868183404589	CSNK1G3	rs6875307	0.874487	0.874487	1	|ABC=1	rs57408535	0.125327	0.125327	1	0.27953	0.371009	0.0116736	0.00530185	0.00595327	TRUE	FALSE	FALSE	FALSE	FALSE	FALSE	FALSE	TRUE	FALSE
Platelet_Mean_INT	qt	Labs	Labs	platelet count (mean, inv-norm transformed)	5_1280830-1285974	EUR,AFR,EAS	1	1	1	rs7726159	1	1282319	C,C,C	A,A,A	0.6501,0.8298,0.619	-0.0524854,-0.0254076,-0.0419484	0.00232388,0.00555492,0.0188796	112.218,5.31988,1.5802	-22.5852453655094,-4.57389125315936,-2.2218902942859	TERT	rs7726159	1	1	1	|Promoter=1			0	1	1	0.559929	0.0634693	0.0667801	0.020508	TRUE	TRUE	FALSE	TRUE	FALSE	FALSE	FALSE	TRUE	TRUE
Platelet_Mean_INT	qt	Labs	Labs	platelet count (mean, inv-norm transformed)	5_1280830-1285974	EUR,AFR,EAS	2	1	1	rs7722143	0.986008	1282194	C,C,NA	T,T,NA	0.98211,0.90242,NA	0.0495222,-0.0198619,NA	0.00836164,0.00703493,NA	8.49894,2.32304,NA	5.92254629474601,-2.82332588952555,NA	TERT	rs7722143	0.986008	0.986008	1	|Promoter=1			0	0.962744	0.371019	0.496964	0.0634693	0.0667801	0.020508	TRUE	FALSE	FALSE	FALSE	FALSE	FALSE	FALSE	TRUE	FALSE
Platelet_Mean_INT	qt	Labs	Labs	platelet count (mean, inv-norm transformed)	5_1280830-1285974	EUR,AFR,EAS	3	1	1	rs72709458	1	1283755	C,C,C	T,T,T	0.7694,0.8411,0.8343	-0.0363427,-0.0175339,-0.0324715	0.0026313,0.0057103,0.0246591	42.6641,2.67031,0.726072	-13.8116900391441,-3.0705742255223,-1.31681610439959	TERT	rs72709458	1	1	1	|Promoter=1|eQTLGen_Finemapped=1			0	1	1	0.297205	0.0634693	0.0667801	0.020508	TRUE	TRUE	FALSE	TRUE	FALSE	FALSE	FALSE	TRUE	TRUE
Platelet_Mean_INT	qt	Labs	Labs	platelet count (mean, inv-norm transformed)	5_1280830-1285974	EUR,AFR,EAS	4	1	1	rs7713218	0.987235	1283312	G,G,G	A,A,A	0.506,0.5348,0.5942	-0.0383231,-0.0250645,-0.0369883	0.00221686,0.00418532,0.0186714	66.2307,8.67457,1.32249	-17.2871087935188,-5.98866992249099,-1.98101374294375	TERT	rs7713218	0.987235	0.987235	1	|Promoter=1			0	1	0.999999	0.328028	0.0634693	0.0667801	0.020508	TRUE	TRUE	FALSE	TRUE	FALSE	FALSE	FALSE	TRUE	TRUE
Platelet_Mean_INT	qt	Labs	Labs	platelet count (mean, inv-norm transformed)	5_1280830-1285974	EUR,AFR,EAS	5	1	1	rs35029535	1	1284976	C,C,C	T,T,T	0.6322,0.8691,0.8859	0.0202289,0.00384127,0.0229216	0.00229849,0.00618928,0.0288379	17.8674,0.271776,0.369872	8.80095192931011,0.620632771501693,0.794842897714466	SLC6A3	rs35029535	1	1	0.655	|EpiMap=1			0	1	0.614042	0.290393	0.0634693	0.0667801	0.020508	TRUE	FALSE	FALSE	FALSE	FALSE	FALSE	FALSE	TRUE	FALSE
Platelet_Mean_INT	qt	Labs	Labs	platelet count (mean, inv-norm transformed)	5_131813204-131832687	EUR,AFR,EAS	1	1	1	rs10072700	0.99403	131816903	A,A,A	C,C,C	0.7256,0.98411,0.95238	-0.049784,-0.0289254,0.0487498	0.00248391,0.016694,0.0430526	88.6303,1.08013,0.589231	-20.0425941358584,-1.73268240086259,1.13233114840916	IRF1	rs10072700	0.99403	0.99403	1	|EpiMap=1|ABC=1|Cicero=1			0	1	0.300974	0.348374	0.0226502	0.0185426	0.00302256	TRUE	FALSE	FALSE	FALSE	FALSE	FALSE	FALSE	TRUE	FALSE
Platelet_Mean_INT	qt	Labs	Labs	platelet count (mean, inv-norm transformed)	5_131813204-131832687	EUR,AFR,EAS	2	3	0.995648	rs10900809	0.580886	131826322	G,G,G	A,A,A	0.6511,0.95688,0.992063	0.0371136,0.0448144,-0.229576	0.00232542,0.0102772,0.103324	56.6142,4.88695,1.58021	15.9599556209201,4.36056513447242,-2.2219039139019	IRF1	rs10900809,rs11242115,rs17622656	0.580886,0.340845,0.0782675	0.999999	1,1,1	|Exon=1|ABC=1,|Exon=1|ABC=1,|ABC=1			0	1	0.915566	0.751473	0.0226502	0.0185426	0.00302256	TRUE	TRUE	FALSE	TRUE	FALSE	FALSE	FALSE	TRUE	TRUE
Platelet_Mean_INT	qt	Labs	Labs	platelet count (mean, inv-norm transformed)	5_131813204-131832687	EUR,AFR,EAS	3	2	1	rs75893502	0.512633	131813827	C,C,C	T,T,T	0.97813,0.8759,0.6647	-0.0427,-0.0184388,-0.0072789	0.00757799,0.00633186,0.0194209	7.75617,2.44485,0.150082	-5.63473955494795,-2.91206691240804,-0.374797254504168	IRF1	rs75893502,rs78330488	0.512633,0.487367	1	0.5,0.744	|Cicero=1,|EpiMap=1|Cicero=1			0	1	0.304305	0.384842	0.0226502	0.0185426	0.00302256	TRUE	FALSE	FALSE	FALSE	FALSE	FALSE	FALSE	TRUE	FALSE
Platelet_Mean_INT	qt	Labs	Labs	platelet count (mean, inv-norm transformed)	5_131813204-131832687	EUR,AFR,EAS	4	4	0.99553	rs2706385	0.769956	131831766	G,T,G	T,G,T	0.6541,0.5764,0.6319	-0.0433196,0.0258917,0.00703606	0.00233013,0.00422479,0.0190105	76.4209,9.0521,0.147949	-18.5910657345298,6.12851763046211,0.370114410457379	C5orf56	rs2706385,rs2706386,rs2549002,rs2549003	0.769956,0.159124,0.0167914,0.0164088	0.96228	0.789,0.882,0.882,0.721	|GTeX_Finemapped=1,|GTeX_Finemapped=1,|GTeX_Finemapped=1,|GTeX_Finemapped=1			0	0.999971	0.999834	0.337673	0.0226502	0.0185426	0.00302256	TRUE	TRUE	FALSE	TRUE	FALSE	FALSE	FALSE	TRUE	TRUE
Platelet_Mean_INT	qt	Labs	Labs	platelet count (mean, inv-norm transformed)	5_133828356-133884939	EUR,AFR,EAS	1	6	0.989666	rs6891328	0.243739	133851526	C,C,C	G,G,G	0.5934,0.761,0.91865	0.0159899,0.0248855,-0.00373915	0.00225642,0.00489501,0.0335387	11.8612,6.43195,0.0403722	7.08640235417165,5.08385069693422,-0.111487624743953	JADE2	rs6891328,rs329117,rs4958244,rs329114,rs329121	0.243739,0.213077,0.155335,0.142566,0.140691	0.895408	1,1,1,1,1	|ABC=1,|Exon=1|ABC=1,|ABC=1,|EpiMap=1,|ABC=1	rs11242219	0.104567	0.104567	1	0.999845	0.294188	0.168028	0.0121132	0.00339882	FALSE	TRUE	FALSE	FALSE	FALSE	FALSE	FALSE	TRUE	FALSE
Platelet_Mean_INT	qt	Labs	Labs	platelet count (mean, inv-norm transformed)	5_137215310-137444495	EUR,AFR,EAS	1	6	0.819579	rs3777114	0.660643	137292455	A,A,A	G,G,G	0.8201,0.8056,0.96925	-0.0207229,-0.00137813,-0.0852121	0.00288554,0.00527517,0.0531079	12.1619,0.100234,0.964162	-7.18163671271235,-0.261248452656502,-1.60450893369913	FAM13B	rs3777114,rs55809453,rs113042697	0.660643,0.0346068,0.0271177	0.722367	1,1,0.962	|eQTLGen_Finemapped=1,|Promoter=1,|eQTLGen_Finemapped=1	rs10041787,rs13357883,rs72801648	0.0308167,0.141473,0.0633005	0.23559	1	0.236083	0.42989	0.0447822	0.0386155	0.0368824	TRUE	FALSE	FALSE	FALSE	FALSE	FALSE	FALSE	TRUE	FALSE
Platelet_Mean_INT	qt	Labs	Labs	platelet count (mean, inv-norm transformed)	5_137779029-138279029	EUR,AFR,EAS	1	1	1	rs116716227	0.999663	138245048	C,C,NA	G,G,NA	0.98608,0.95915,NA	-0.0582172,-0.0181069,NA	0.00946021,0.0105464,NA	9.12147,1.06549,NA	-6.1539014461624,-1.71687969354472,NA	WNT8A	rs116716227	0.999663	0.999663	1	|GTeX_Finemapped=1			0	0.999999	0.6346	0.5	0.0753023	0.142514	0.0227769	TRUE	FALSE	FALSE	FALSE	FALSE	FALSE	FALSE	TRUE	FALSE
Platelet_Mean_INT	qt	Labs	Labs	platelet count (mean, inv-norm transformed)	5_137779029-138279029	EUR,AFR,EAS	2	1	1	rs540037622	0.999549	137946901	T,T,NA	G,G,NA	0.992048,0.97655,NA	0.0558041,-0.0235519,NA	0.0124788,0.0137951,NA	5.11059,1.05664,NA	4.47191236336827,-1.70726562330103,NA	CTNNA1	rs540037622	0.999549	0.999549	0.99	|Promoter=1			0	0.999992	0.549974	0.499925	0.0753023	0.142514	0.0227769	TRUE	FALSE	FALSE	FALSE	FALSE	FALSE	FALSE	TRUE	FALSE
Platelet_Mean_INT	qt	Labs	Labs	platelet count (mean, inv-norm transformed)	5_137779029-138279029	EUR,AFR,EAS	3	1	1	rs143963031	0.971312	137987058	A,NA,NA	G,NA,NA	0.97913,NA,NA	0.0414753,NA,NA	0.00775345,NA,NA	7.05397,NA,NA	5.34927032482314,NA,NA	LRRTM2	rs143963031	0.971312	0.971312	1	|EpiMap=1			0	0.99243	0.498022	0.499302	0.0753023	0.142514	0.0227769	TRUE	FALSE	FALSE	FALSE	FALSE	FALSE	FALSE	TRUE	FALSE
Platelet_Mean_INT	qt	Labs	Labs	platelet count (mean, inv-norm transformed)	5_139028810-139059562	EUR,AFR,EAS	1	16	0.805088	rs10040658	0.46044	139051015	G,A,G	A,G,A	0.6233,0.8177,0.8621	0.0181401,0.00734339,-0.0119734	0.00228734,0.00540697,0.0265912	14.6616,0.7584,0.185412	7.93065307300183,1.35813403810267,-0.45027678329673	CXXC5	rs10040658,rs7730885,rs3822742,rs4377752,rs6867299,rs600848,rs601728,rs356454,rs356450,rs589153,rs599946,rs601324,rs601336,rs682164,rs673632,rs356453	0.46044,0.150358,0.06582,0.0389804,0.0348715,0.0269095,0.0267937,0.0247939,0.0194981,0.0189172,0.0180143,0.0179026,0.0158775,0.0155155,0.0144762,0.0123588	0.961527	0.734,1,1,0.946,0.946,1,1,1,1,1,1,1,1,0.932,1,0.788	|eQTLGen_Finemapped=1|ABC=1,|GTeX_Finemapped=1|eQTLGen_Finemapped=1,|GTeX_Finemapped=1|ABC=1,|GTeX_Finemapped=1|eQTLGen_Finemapped=1|ABC=1,|GTeX_Finemapped=1|eQTLGen_Finemapped=1|ABC=1,|EpiMap=1|ABC=1,|EpiMap=1|ABC=1,|GTeX_Finemapped=1|ABC=1,|Exon=1|GTeX_Finemapped=1|EpiMap=1,|GTeX_Finemapped=1|EpiMap=1|ABC=1,|EpiMap=1|ABC=1,|EpiMap=1|ABC=1,|GTeX_Finemapped=1|EpiMap=1|ABC=1,|Promoter=1|EpiMap=1|ABC=1,|EpiMap=1|ABC=1,|eQTLGen_Finemapped=1|EpiMap=1|ABC=1			0	1	0.368176	0.384484	0.0525718	1.02573e-05	0.00277665	TRUE	FALSE	FALSE	FALSE	FALSE	FALSE	FALSE	TRUE	FALSE
Platelet_Mean_INT	qt	Labs	Labs	platelet count (mean, inv-norm transformed)	5_139028810-139059562	EUR,AFR,EAS	2	1	1	rs13183917	0.960328	139053851	C,NA,NA	T,NA,NA	0.97813,NA,NA	0.0393814,NA,NA	0.00757799,NA,NA	6.69308,NA,NA	5.1968134030264,NA,NA	ANKHD1	rs13183917	0.960328	0.960328	0.896	|eQTLGen_Finemapped=1			0	0.86584	0.488249	0.492037	0.0525718	1.02573e-05	0.00277665	TRUE	FALSE	FALSE	FALSE	FALSE	FALSE	FALSE	TRUE	FALSE
Platelet_Mean_INT	qt	Labs	Labs	platelet count (mean, inv-norm transformed)	5_141489027-141553294	EUR,AFR,EAS	1	51	0.995612	rs13188700	0.0502782	141495139	C,C,C	T,T,T	0.6203,0.7769,0.6329	0.0319558,0.0294808,0.0465338	0.00228379,0.00501432,0.0190213	43.7613,8.38514,1.84077	13.9924423874349,5.87932162287209,2.44640481985984	NDFIP1	rs13188700,rs2338823,rs6883827,rs1835966,rs2338822,rs13184323,rs4912805,rs10875596,rs10062349,rs2338821,rs6580224,rs6580223,rs12653866,rs6580225,rs1835965,rs11750521,rs4912623,rs7705042,rs12656877,rs6882226,rs6877864,rs10463348,rs6874308,rs166079,rs9324866,rs2043280,rs7737631,rs249643,rs11749731,rs10079513,rs4912804,rs249642,rs4912807,rs249641,rs4391200,rs6860138,rs1036207,rs7718955,rs10068717,rs1036209,rs12515668,rs4912622,rs181826,rs7700687,rs12653848,rs11739961,rs7712237,rs3765011,rs449454,rs6863411,rs7705547	0.0502782,0.0410974,0.0323215,0.029169,0.0286386,0.0239112,0.0239112,0.0233992,0.022568,0.0223307,0.0219005,0.0217162,0.021504,0.021216,0.0209607,0.0209272,0.0209272,0.0206969,0.0203226,0.0197577,0.0189971,0.018884,0.018884,0.0188325,0.0180437,0.0170974,0.0169833,0.0165464,0.0157575,0.0157374,0.0155864,0.0152098,0.0151488,0.0151479,0.0148222,0.0148222,0.0145201,0.014436,0.0141338,0.0141338,0.0141338,0.0141338,0.0137741,0.0132285,0.0131641,0.0125141,0.011213,0.010151,0.00943734,0.00666301,0.00666301	0.956354	1,1,1,1,1,1,1,1,1,1,1,0.993,1,1,1,1,1,1,1,1,1,1,1,1,1,0.929,1,1,1,1,1,0.945,1,1,1,1,1,1,1,1,1,1,1,1,1,0.945,1,1,1,1,0.929	|eQTLGen_Finemapped=1,|GTeX_Finemapped=1,|GTeX_Finemapped=1|eQTLGen_Finemapped=1,|GTeX_Finemapped=1|eQTLGen_Finemapped=1,|GTeX_Finemapped=1|eQTLGen_Finemapped=1,|GTeX_Finemapped=1|eQTLGen_Finemapped=1,|GTeX_Finemapped=1|eQTLGen_Finemapped=1,|GTeX_Finemapped=1|eQTLGen_Finemapped=1,|GTeX_Finemapped=1|eQTLGen_Finemapped=1,|eQTLGen_Finemapped=1,|Promoter=1|GTeX_Finemapped=1|eQTLGen_Finemapped=1|ABC=1,|Promoter=1|GTeX_Finemapped=1|eQTLGen_Finemapped=1|ABC=1,|GTeX_Finemapped=1|eQTLGen_Finemapped=1|ABC=1,|GTeX_Finemapped=1|eQTLGen_Finemapped=1|ABC=1,|GTeX_Finemapped=1|eQTLGen_Finemapped=1,|GTeX_Finemapped=1|eQTLGen_Finemapped=1,|GTeX_Finemapped=1|eQTLGen_Finemapped=1,|GTeX_Finemapped=1|Cicero=1,|GTeX_Finemapped=1|eQTLGen_Finemapped=1|ABC=1,|GTeX_Finemapped=1|eQTLGen_Finemapped=1,|GTeX_Finemapped=1|eQTLGen_Finemapped=1,|GTeX_Finemapped=1|eQTLGen_Finemapped=1,|GTeX_Finemapped=1|eQTLGen_Finemapped=1,|GTeX_Finemapped=1|eQTLGen_Finemapped=1,|GTeX_Finemapped=1|eQTLGen_Finemapped=1,|eQTLGen_Finemapped=1,|GTeX_Finemapped=1,|GTeX_Finemapped=1|eQTLGen_Finemapped=1,|GTeX_Finemapped=1,|GTeX_Finemapped=1,|GTeX_Finemapped=1|eQTLGen_Finemapped=1,|GTeX_Finemapped=1|eQTLGen_Finemapped=1,|eQTLGen_Finemapped=1,|GTeX_Finemapped=1|eQTLGen_Finemapped=1,|GTeX_Finemapped=1|eQTLGen_Finemapped=1,|GTeX_Finemapped=1|eQTLGen_Finemapped=1,|GTeX_Finemapped=1|eQTLGen_Finemapped=1,|GTeX_Finemapped=1,|GTeX_Finemapped=1,|GTeX_Finemapped=1|eQTLGen_Finemapped=1,|GTeX_Finemapped=1,|GTeX_Finemapped=1|Cicero=1,|GTeX_Finemapped=1|eQTLGen_Finemapped=1,|GTeX_Finemapped=1,|GTeX_Finemapped=1|eQTLGen_Finemapped=1|ABC=1,|GTeX_Finemapped=1|eQTLGen_Finemapped=1,|GTeX_Finemapped=1|eQTLGen_Finemapped=1,|eQTLGen_Finemapped=1,|Exon=1|GTeX_Finemapped=1,|GTeX_Finemapped=1,|eQTLGen_Finemapped=1			0	1	0.999913	0.784904	0.00837587	0.0116638	0.00938366	TRUE	TRUE	FALSE	TRUE	FALSE	FALSE	FALSE	TRUE	TRUE
Platelet_Mean_INT	qt	Labs	Labs	platelet count (mean, inv-norm transformed)	5_141489027-141553294	EUR,AFR,EAS	2	4	1	rs17098201	0.489278	141546014	T,T,T	A,A,A	0.94433,0.8132,0.97718	-0.0250269,-0.0240986,-0.0801448	0.00483397,0.00535621,0.061398	6.6476,5.16615,0.717197	-5.17729733531652,-4.49918879207499,-1.30533242125151	PCDHGC3	rs17098201	0.489278	0.489278	0.798	|GTeX_Finemapped=1	rs1044524,rs6899260,rs78389971	0.271877,0.109808,0.115712	0.497397	0.999882	0.88426	0.343882	0.00837587	0.0116638	0.00938366	TRUE	TRUE	FALSE	TRUE	FALSE	FALSE	FALSE	TRUE	TRUE
Platelet_Mean_INT	qt	Labs	Labs	platelet count (mean, inv-norm transformed)	5_148349305-148451798	EUR,AFR,EAS	1	13	0.979671	rs3213854	0.150724	148372884	T,C,T	C,T,C	0.5775,0.7753,0.6548	-0.0160145,0.0115656,-0.0397683	0.00224382,0.00500159,0.0192846	12.021,1.68284,1.40682	-7.13715895214411,2.31238466167759,-2.06217914812856	SH3TC2	rs3213854,rs4560536,rs12657492,rs1432795,rs2116756,rs1045942,rs1821252,rs919733,rs733032,rs930205,rs4705303,rs1347130,rs919732	0.150724,0.132129,0.11758,0.104883,0.103836,0.0936398,0.0492172,0.0463167,0.0408234,0.035757,0.0333009,0.0286048,0.0244263	0.961238	1,1,1,1,0.904,0.983,1,0.798,1,1,1,1,1	|GTeX_Finemapped=1,|GTeX_Finemapped=1,|GTeX_Finemapped=1,|GTeX_Finemapped=1,|GTeX_Finemapped=1|EpiMap=1,|Exon=1|GTeX_Finemapped=1,|GTeX_Finemapped=1,|GTeX_Finemapped=1,|GTeX_Finemapped=1,|GTeX_Finemapped=1,|EpiMap=1,|GTeX_Finemapped=1,|GTeX_Finemapped=1			0	1	0.756336	0.695203	0.0290035	0.0177751	0.0118216	TRUE	FALSE	FALSE	FALSE	FALSE	FALSE	FALSE	TRUE	FALSE
Platelet_Mean_INT	qt	Labs	Labs	platelet count (mean, inv-norm transformed)	5_156354477-156483193	EUR,AFR,EAS	1	6	0.997676	rs1501908	0.27028	156398169	C,G,C	G,C,G	0.6481,0.677,0.7252	-0.0265308,0.00426184,-0.00946232	0.00232084,0.00446426,0.0205382	29.5363,0.468839,0.19044	-11.431550645456,0.954657658828115,-0.460718076559776	TIMD4	rs1501908,rs6882076,rs6882345,rs58198139,rs12657266,rs6874202	0.27028,0.258237,0.140371,0.122695,0.11084,0.094063	0.996486	0.798,1,1,0.817,1,1	|GTeX_Finemapped=1,|Promoter=1|GTeX_Finemapped=1,|GTeX_Finemapped=1,|GTeX_Finemapped=1|ABC=1,|GTeX_Finemapped=1,|GTeX_Finemapped=1			0	1	0.845312	0.362045	0.126463	0.00956022	0.00812582	FALSE	TRUE	FALSE	FALSE	FALSE	FALSE	FALSE	TRUE	FALSE
Platelet_Mean_INT	qt	Labs	Labs	platelet count (mean, inv-norm transformed)	5_156354477-156483193	EUR,AFR,EAS	2	2	0.945431	rs66891562	0.944585	156425379	C,C,T	T,T,C	0.6282,0.93797,0.6161	0.0252058,-0.00446423,-0.00315895	0.00229336,0.00865464,0.0188523	27.3732,0.217541,0.0620174	10.9907733631004,-0.515819259957664,-0.167563109010572	HAVCR1	rs66891562,rs10462975	0.944585,0.0269477	0.971533	1,1	|eQTLGen_Finemapped=1,|eQTLGen_Finemapped=1			0	1	0.245878	0.336797	0.126463	0.00956022	0.00812582	FALSE	FALSE	FALSE	FALSE	FALSE	FALSE	FALSE	FALSE	FALSE
Platelet_Mean_INT	qt	Labs	Labs	platelet count (mean, inv-norm transformed)	5_156354477-156483193	EUR,AFR,EAS	3	1	1	rs71591086	0.999998	156480752	G,G,NA	A,A,NA	0.994036,0.8767,NA	-0.109409,0.00761622,NA	0.0143948,0.00634947,NA	13.5305,0.637647,NA	-7.60059188040126,1.1995048405615,NA	TIMD4	rs71591086	0.999998	0.999998	1	|GTeX_Finemapped=1			0	0.999998	0.699869	0.5	0.126463	0.00956022	0.00812582	FALSE	FALSE	FALSE	FALSE	FALSE	FALSE	FALSE	FALSE	FALSE
Platelet_Mean_INT	qt	Labs	Labs	platelet count (mean, inv-norm transformed)	5_156354477-156483193	EUR,AFR,EAS	4	5	0.889982	rs73302560	0.387526	156472093	NA,T,NA	NA,C,NA	NA,0.94251,NA	NA,0.0439066,NA	NA,0.0089682,NA	NA,6.00922,NA	NA,4.89580963850048,NA	HAVCR1	rs73302560,rs59570015	0.387526,0.13137	0.518896	1,0.655	|EpiMap=1,|EpiMap=1	rs58971676,rs61744066,rs7725977	0.160644,0.213787,0.106586	0.481017	0.499978	0.999916	0.499989	0.126463	0.00956022	0.00812582	FALSE	TRUE	FALSE	FALSE	FALSE	FALSE	FALSE	TRUE	FALSE
Platelet_Mean_INT	qt	Labs	Labs	platelet count (mean, inv-norm transformed)	5_158564055-158670938	EUR,AFR,EAS	1	4	0.98967	rs6556405	0.48626	158635102	T,C,T	C,T,C	0.7416,0.6649,0.6032	0.0239989,-0.0228306,0.0131058	0.00253189,0.00442262,0.0187406	20.5889,6.61259,0.314842	9.47865033631003,-5.16223415079749,0.699326595733328	RNF145	rs6556405,rs6893046,rs1897565,rs6888950	0.48626,0.221857,0.198382,0.0897131	0.996212	0.992,1,1,1	|Exon=1|eQTLGen_Finemapped=1|ABC=1,|eQTLGen_Finemapped=1|EpiMap=1,|eQTLGen_Finemapped=1,|eQTLGen_Finemapped=1			0	1	0.999958	0.352579	0.0271007	0.0130971	0.00874217	TRUE	TRUE	FALSE	TRUE	FALSE	FALSE	FALSE	TRUE	TRUE
Platelet_Mean_INT	qt	Labs	Labs	platelet count (mean, inv-norm transformed)	5_159575795-159648920	EUR,AFR,EAS	1	1	1	rs2546372	1	159592744	A,A,A	G,G,G	0.7873,0.6725,0.90774	-0.0387589,-0.0376095,-0.0773078	0.00270846,0.00444829,0.031682	45.7242,16.5536,1.8332	-14.3103091793861,-8.45482196529453,-2.44011741682975	PWWP2A	rs2546372	1	1	1	|GTeX_Finemapped=1|ABC=1			0	1	1	0.739556	0.0350892	0.0330826	0.0251307	TRUE	TRUE	FALSE	TRUE	FALSE	FALSE	FALSE	TRUE	TRUE
Platelet_Mean_INT	qt	Labs	Labs	platelet count (mean, inv-norm transformed)	5_159575795-159648920	EUR,AFR,EAS	2	2	0.992407	rs60921403	0.862918	159602823	G,G,G	A,A,A	0.92445,0.90696,0.8552	0.0423619,0.00491362,0.0394305	0.0041939,0.00718647,0.0260544	23.2615,0.306146,0.885454	10.1008369298267,0.683732068734719,1.51339121223287	PTTG1	rs60921403	0.862918	0.862918	0.655	|EpiMap=1	rs9313837	0.100156	0.100156	1	0.986655	0.48409	0.0350892	0.0330826	0.0251307	TRUE	TRUE	FALSE	TRUE	FALSE	FALSE	FALSE	TRUE	TRUE
Platelet_Mean_INT	qt	Labs	Labs	platelet count (mean, inv-norm transformed)	5_159575795-159648920	EUR,AFR,EAS	3	4	0.957378	rs56069959	0.669711	159615038	C,C,C	A,A,A	0.5835,0.8018,0.8651	0.0178664,0.0324408,0.0470271	0.00224827,0.00523672,0.0268386	14.7179,9.23409,1.09834	7.94673237644945,6.19487007134237,1.75221881916344	FABP6	rs56069959,rs62379585,rs2901520	0.669711,0.206663,0.0470953	0.923469	0.99,0.972,1	|Promoter=1,|Promoter=1,|Promoter=1	rs62379577	0.0513384	0.0513384	0.999969	0.992425	0.554098	0.0350892	0.0330826	0.0251307	TRUE	TRUE	FALSE	TRUE	FALSE	FALSE	FALSE	TRUE	TRUE
Platelet_Mean_INT	qt	Labs	Labs	platelet count (mean, inv-norm transformed)	5_168241284-168741284	EUR,AFR,EAS	1	1	1	rs4868225	0.99998	168491284	A,A,A	T,T,T	0.7843,0.8139,0.8472	-0.020622,-0.016722,-0.0198897	0.0026947,0.00536396,0.0254827	13.7063,2.73895,0.361425	-7.65279994062419,-3.11747291180397,-0.78051776303139	SLIT3	rs4868225	0.99998	0.99998	1	|EpiMap=1			0	1	0.994013	0.320152	0.225466	0.16795	0.0134987	FALSE	FALSE	FALSE	FALSE	FALSE	FALSE	FALSE	FALSE	FALSE
Platelet_Mean_INT	qt	Labs	Labs	platelet count (mean, inv-norm transformed)	5_168241284-168741284	EUR,AFR,EAS	2	1	1	rs2879135	0.999987	168454937	A,G,G	G,A,A	0.8241,0.5598,0.5506	-0.0178602,0.00370933,-0.0113768	0.00291108,0.00420536,0.0184317	9.07049,0.422795,0.269965	-6.13524877365102,0.882048148077691,-0.617240949017182	SLIT3	rs2879135	0.999987	0.999987	1	|EpiMap=1			0	1	0.426682	0.289649	0.225466	0.16795	0.0134987	FALSE	FALSE	FALSE	FALSE	FALSE	FALSE	FALSE	FALSE	FALSE
Platelet_Mean_INT	qt	Labs	Labs	platelet count (mean, inv-norm transformed)	5_168241284-168741284	EUR,AFR,EAS	3	4	0.8565	rs35171182	0.722766	168546147	C,C,C	T,T,T	0.7256,0.90923,0.94742	-0.00997442,-0.0248006,0.0127179	0.00248391,0.00726669,0.0410788	4.227,3.19198,0.120981	-4.01561248193372,-3.41291564660113,0.309597651343272	SLIT3	rs35171182,rs17555633,rs72832195,rs28429332	0.722766,0.120961,0.0643877,0.0440462	0.952161	1,1,1,1	|GTeX_Finemapped=1,|GTeX_Finemapped=1,|GTeX_Finemapped=1,|GTeX_Finemapped=1			0	0.999195	0.886526	0.286592	0.225466	0.16795	0.0134987	FALSE	FALSE	FALSE	FALSE	FALSE	FALSE	FALSE	FALSE	FALSE
Platelet_Mean_INT	qt	Labs	Labs	platelet count (mean, inv-norm transformed)	5_172171137-172210328	EUR,AFR,EAS	1	6	0.832029	rs115865886	0.287467	172201004	G,NA,NA	A,NA,NA	0.95129,NA,NA	-0.0394467,NA,NA	0.00514886,NA,NA	13.7349,NA,NA	-7.66124928624977,NA,NA	DUSP1	rs115865886,rs145646262,rs115838364,rs322381,rs17714774,rs17658229	0.287467,0.270921,0.267562,0.102173,0.0201789,0.0185718	0.966874	1,1,1,1,1,1	|EpiMap=1|ABC=1,|ABC=1,|ABC=1|Cicero=1,|ABC=1,|Cicero=1,|EpiMap=1|ABC=1|Cicero=1			0	1	0.51671	0.5	0.0309196	0.0504871	0.0179705	TRUE	FALSE	FALSE	FALSE	FALSE	FALSE	FALSE	TRUE	FALSE
Platelet_Mean_INT	qt	Labs	Labs	platelet count (mean, inv-norm transformed)	5_176567230-176745683	EUR,AFR,EAS	1	2	1	rs55646173	0.833758	176617459	T,T,NA	G,G,NA	0.96421,0.7716,NA	-0.0470504,-0.0457852,NA	0.00596637,0.00497279,NA	14.5056,19.475,NA	-7.88593399336615,-9.207145284639,NA	NSD1	rs55646173	0.833758	0.833758	1	|ABC=1	rs12716329	0.146726	0.146726	1	1	0.5	0.0764758	0.0231486	0.0293115	TRUE	TRUE	FALSE	TRUE	FALSE	FALSE	FALSE	TRUE	TRUE
Platelet_Mean_INT	qt	Labs	Labs	platelet count (mean, inv-norm transformed)	5_176567230-176745683	EUR,AFR,EAS	2	9	0.941941	rs76582114	0.810169	176605897	A,NA,NA	G,NA,NA	0.97217,NA,NA	0.0301257,NA,NA	0.00673828,NA,NA	5.10837,NA,NA	4.47082935111037,NA,NA	NSD1	rs76582114,rs77891314,rs201156250,rs571862369,rs78841412,rs114622163,rs77770966	0.810169,0.0342996,0.0114536,0.0114536,0.0114536,0.0107435,0.0107435	0.900316	1,1,1,1,1,1,1	|EpiMap=1,|ABC=1,|Exon=1,|Exon=1,|Exon=1,|Promoter=1,|Promoter=1	rs115332322,rs76043552	0.0222548,0.0342996	0.0565544	0.999957	0.491462	0.49964	0.0764758	0.0231486	0.0293115	TRUE	FALSE	FALSE	FALSE	FALSE	FALSE	FALSE	TRUE	FALSE
Platelet_Mean_INT	qt	Labs	Labs	platelet count (mean, inv-norm transformed)	5_176567230-176745683	EUR,AFR,EAS	3	6	0.959253	rs11740250	0.305326	176721272	G,G,NA	C,C,NA	0.7525,0.98941,NA	0.0147733,0.0364789,NA	0.00256824,0.0203943,NA	8.05531,1.13273,NA	5.75230508052207,1.78868115110595,NA	NSD1	rs11740250,rs6872952	0.305326,0.10097	0.406296	0.93,1	|Exon=1,|ABC=1	rs62397242,rs67008484,rs72813185,rs7724098	0.0634312,0.182296,0.0419336,0.290356	0.578017	0.999905	0.126341	0.467961	0.0764758	0.0231486	0.0293115	TRUE	FALSE	FALSE	FALSE	FALSE	FALSE	FALSE	TRUE	FALSE
Platelet_Mean_INT	qt	Labs	Labs	platelet count (mean, inv-norm transformed)	5_177606419-177616370	EUR,AFR,EAS	1	2	0.873582	rs11960863	0.81258	177614401	C,C,C	G,G,G	0.836,0.6324,0.5109	0.0254147,0.0226577,-0.00154242	0.00299331,0.00432973,0.0183414	16.6867,6.77795,0.0301272	8.49050048274318,5.23305148357981,-0.0840949982007917	GMCL1P1	rs11960863,rs72648831	0.81258,0.139598	0.952178	1,1	|Promoter=1,|Exon=1			0	1	0.365612	0.364859	0.0367525	0.0120127	0.03224	TRUE	FALSE	FALSE	FALSE	FALSE	FALSE	FALSE	TRUE	FALSE
Platelet_Mean_INT	qt	Labs	Labs	platelet count (mean, inv-norm transformed)	5_177606419-177616370	EUR,AFR,EAS	2	2	1	rs6874319	0.785605	177609352	G,G,NA	A,A,NA	0.96123,0.7421,NA	-0.0102323,-0.0233634,NA	0.00574136,0.00477186,NA	1.1266,6.00979,NA	-1.78220839661683,-4.89607825879217,NA	RMND5B	rs6874319	0.785605	0.785605	0.487	|EpiMap=1	rs59475031	0.214395	0.214395	1	1	0.5	0.0367525	0.0120127	0.03224	TRUE	TRUE	FALSE	TRUE	FALSE	FALSE	FALSE	TRUE	TRUE
Platelet_Mean_INT	qt	Labs	Labs	platelet count (mean, inv-norm transformed)	5_34649098-34656475	EUR,AFR,EAS	1	2	0.774931	rs115730158	0.941005	34656475	G,NA,NA	A,NA,NA	0.93738,NA,NA	0.0302595,NA,NA	0.0045747,NA,NA	10.4286,NA,NA	6.6145321004656,NA,NA	RAI14	rs115730158,rs114748615	0.941005,0.058994	0.999999	1,1	|Exon=1|GTeX_Finemapped=1|ABC=1|Cicero=1,|GTeX_Finemapped=1|EpiMap=1			0	0.999996	0.499999	0.499999	0.000969736	0.000155769	0.0097488	TRUE	FALSE	FALSE	FALSE	FALSE	FALSE	FALSE	TRUE	FALSE
Platelet_Mean_INT	qt	Labs	Labs	platelet count (mean, inv-norm transformed)	5_39512411-39566752	EUR,AFR,EAS	1	2	1	rs11952251	0.642104	39519246	T,T,T	C,C,C	0.8986,0.789,0.874	-0.0298145,-0.00775327,-0.00340632	0.00367176,0.0051164,0.0276286	15.3313,0.887135,0.0448523	-8.11994792687975,-1.5153760456571,-0.123289634653946	DAB2	rs11952251,rs16869031	0.642104,0.32002	0.962124	1,1	|EpiMap=1,|EpiMap=1|ABC=1			0	1	0.575927	0.333123	0.0085236	0.000235211	0.00276419	TRUE	FALSE	FALSE	FALSE	FALSE	FALSE	FALSE	TRUE	FALSE
Platelet_Mean_INT	qt	Labs	Labs	platelet count (mean, inv-norm transformed)	5_52251955-52280671	EUR,AFR,EAS	1	22	0.990638	rs246514	0.0969493	52268821	G,A,G	A,G,A	0.672,0.5764,0.5645	-0.0260167,0.0202288,0.0170272	0.00236078,0.00422479,0.0184916	27.5162,5.7738,0.447149	-11.0203830937233,4.7881196461836,0.920807285470159	ITGA2	rs246514,rs246515,rs181769,rs246519,rs246517,rs246409,rs246410,rs246407,rs246520,rs246521,rs165981,rs165982,rs246412,rs11742531,rs246516,rs246523,rs152091,rs246408,rs11739193,rs246411,rs152092,rs10940287	0.0969493,0.0820429,0.0768693,0.0735454,0.0682938,0.0626386,0.0608057,0.0473409,0.0401784,0.0401784,0.0384339,0.0306152,0.0291924,0.0281831,0.026174,0.0261593,0.0231108,0.0223471,0.0222497,0.0217202,0.0200573,0.0196289	0.956715	1,1,1,1,1,1,1,1,1,1,1,1,1,1,1,1,1,1,1,1,1,1	|GTeX_Finemapped=1,|GTeX_Finemapped=1,|GTeX_Finemapped=1,|GTeX_Finemapped=1,|GTeX_Finemapped=1,|GTeX_Finemapped=1,|GTeX_Finemapped=1,|GTeX_Finemapped=1,|GTeX_Finemapped=1,|GTeX_Finemapped=1,|GTeX_Finemapped=1,|GTeX_Finemapped=1,|GTeX_Finemapped=1,|ABC=1,|GTeX_Finemapped=1,|GTeX_Finemapped=1,|GTeX_Finemapped=1,|GTeX_Finemapped=1,|ABC=1,|GTeX_Finemapped=1,|GTeX_Finemapped=1,|GTeX_Finemapped=1			0	1	0.999838	0.391551	0.0276783	0.0100877	0.000900928	TRUE	TRUE	FALSE	TRUE	FALSE	FALSE	FALSE	TRUE	TRUE
Platelet_Mean_INT	qt	Labs	Labs	platelet count (mean, inv-norm transformed)	5_53301539-53331924	EUR,AFR,EAS	1	2	0.947585	rs697109	0.557221	53303816	G,G,G	C,C,C	0.7485,0.6596,0.8403	-0.0190679,-0.00236451,-0.00116653	0.00255453,0.00440565,0.0250282	13.0771,0.228064,0.0164526	-7.4643476490783,-0.536699465459126,-0.0466086254704693	FST	rs697109	0.557221	0.557221	1	|EpiMap=1	rs31127	0.442779	0.442779	1	0.286328	0.459491	0.00478317	6.4741e-09	0.00422677	TRUE	FALSE	FALSE	FALSE	FALSE	FALSE	FALSE	TRUE	FALSE
Platelet_Mean_INT	qt	Labs	Labs	platelet count (mean, inv-norm transformed)	5_55856375-55861894	EUR,AFR,EAS	1	2	1	rs28650790	0.506494	55861464	C,C,C	T,T,T	0.8221,0.8593,0.8641	0.0273833,-0.00196898,-0.00963956	0.00289819,0.00600379,0.0267552	20.4635,0.129044,0.143494	9.4484143551665,-0.327956174349869,-0.360287346011243	AC022431.2	rs28650790,rs3936511	0.506494,0.486001	0.992495	1,1	|EpiMap=1,|EpiMap=1			0	1	0.475986	0.484174	0.000255801	0.00139441	0.00262987	TRUE	FALSE	FALSE	FALSE	FALSE	FALSE	FALSE	TRUE	FALSE
Platelet_Mean_INT	qt	Labs	Labs	platelet count (mean, inv-norm transformed)	5_55856375-55861894	EUR,AFR,EAS	2	7	0.976086	rs3936510	0.143946	55860866	G,G,G	T,T,T	0.8111,0.7685,0.8641	0.0242912,-0.00181742,-0.00659377	0.00283154,0.00494934,0.0267552	17.0182,0.146626,0.0940233	8.57879457821539,-0.36720451615771,-0.246448167085277	AC022431.2	rs3936510,rs9686661,rs9687832,rs9687833,rs3936511,rs28650790	0.143946,0.143513,0.142697,0.142404,0.142355,0.142055	0.85697	1,0.655,0.655,0.655,1,1	|EpiMap=1|ABC=1,|EpiMap=1,|EpiMap=1,|EpiMap=1,|EpiMap=1,|EpiMap=1	rs9687846	0.14303	0.14303	0.0963163	0.47644	0.483282	0.000255801	0.00139441	0.00262987	FALSE	FALSE	FALSE	FALSE	FALSE	FALSE	FALSE	FALSE	FALSE
Platelet_Mean_INT	qt	Labs	Labs	platelet count (mean, inv-norm transformed)	5_57383550-57433920	EUR,AFR,EAS	1	3	0.958415	rs4607311	0.661133	57385045	T,A,A	A,T,T	0.5139,0.90772,0.5397	-0.0139601,0.018853,0.0196592	0.00221756,0.00721298,0.0183951	9.51306,2.04792,0.544853	-6.29525243961832,2.61376019342907,1.06871938722812	ACTBL2	rs4607311,rs34085872	0.661133,0.243814	0.904947	1,1	|ABC=1,|ABC=1	rs995476	0.0950512	0.0950512	1	0.710826	0.400528	0.00520326	0.0310895	0.00860383	TRUE	FALSE	FALSE	FALSE	FALSE	FALSE	FALSE	TRUE	FALSE
Platelet_Mean_INT	qt	Labs	Labs	platelet count (mean, inv-norm transformed)	5_60655782-60843553	EUR,AFR,EAS	1	2	1	rs6861729	0.502632	60705710	A,A,NA	G,G,NA	0.8857,0.7814,NA	-0.0270437,0.00435274,NA	0.00348345,0.00505106,NA	14.0829,0.410244,NA	-7.76348160587923,0.861747831148313,NA	SMIM15	rs6861729	0.502632	0.502632	1	|ABC=1	rs10514907	0.497363	0.497363	0.999988	0.420405	0.499999	0.0846739	0.0414761	0.00796264	TRUE	FALSE	FALSE	FALSE	FALSE	FALSE	FALSE	TRUE	FALSE
Platelet_Mean_INT	qt	Labs	Labs	platelet count (mean, inv-norm transformed)	5_60655782-60843553	EUR,AFR,EAS	2	3	1	rs6879809	0.790322	60826956	A,A,G	G,G,A	0.5129,0.91301,0.7857	0.0140328,0.0145881,0.00540227	0.00221744,0.00740751,0.022344	9.60601,1.31059,0.092077	6.32837867089978,1.96936622427779,0.241777210884354	ZSWIM6	rs6879809,rs7732234,rs1986252	0.790322,0.140882,0.0317261	0.96293	1,1,1	|eQTLGen_Finemapped=1,|eQTLGen_Finemapped=1,|eQTLGen_Finemapped=1			0	0.999929	0.73339	0.298176	0.0846739	0.0414761	0.00796264	TRUE	FALSE	FALSE	FALSE	FALSE	FALSE	FALSE	TRUE	FALSE
Platelet_Mean_INT	qt	Labs	Labs	platelet count (mean, inv-norm transformed)	5_61437433-61676911	EUR,AFR,EAS	1	3	1	rs13355951	0.360053	61516534	C,C,C	G,G,G	0.5686,0.8654,0.6835	-0.0257472,-0.012034,-0.0294854	0.00223786,0.00611665,0.0197126	29.9062,1.3086,0.870584	-11.5052773631952,-1.96741680495042,-1.49576413055609	KIF2A	rs13355951,rs35195094,rs4700487	0.360053,0.356538,0.283406	0.999997	1,1,1	|GTeX_Finemapped=1,|GTeX_Finemapped=1,|GTeX_Finemapped=1			0	1	0.998309	0.596064	0.0059532	0.00639568	0.00660457	TRUE	TRUE	FALSE	TRUE	FALSE	FALSE	FALSE	TRUE	TRUE
Platelet_Mean_INT	qt	Labs	Labs	platelet count (mean, inv-norm transformed)	5_61437433-61676911	EUR,AFR,EAS	2	6	0.782268	rs12374478	0.492803	61553068	C,C,C	T,T,T	0.7396,0.7753,0.7629	0.0107865,-0.0204203,0.026832	0.00252556,0.00500159,0.0215576	4.71072,4.3516,0.671103	4.27093397107968,-4.08276168178519,1.24466545441051	KIF2A	rs12374478,rs12374477,rs6882514,rs12654228,rs2112884	0.492803,0.306994,0.0768409,0.0388254,0.0266322	0.942095	1,1,1,1,1	|ABC=1,|ABC=1,|EpiMap=1,|ABC=1|Cicero=1,|ABC=1	rs3846466	0.0338797	0.0338797	0.999999	0.999421	0.373122	0.0059532	0.00639568	0.00660457	TRUE	TRUE	FALSE	TRUE	FALSE	FALSE	FALSE	TRUE	TRUE
Platelet_Mean_INT	qt	Labs	Labs	platelet count (mean, inv-norm transformed)	5_61437433-61676911	EUR,AFR,EAS	3	3	0.935139	rs78015367	0.435759	61608981	C,NA,NA	T,NA,NA	0.9672,NA,NA	-0.0353042,NA,NA	0.00622274,NA,NA	7.85395,NA,NA	-5.6734171763564,NA,NA	KIF2A	rs56245568,rs78015367,rs56332402	0.435759,0.435759,0.128454	0.999972	1,1,1	|Promoter=1|ABC=1,|EpiMap=1,|GTeX_Finemapped=1			0	0.999967	0.499996	0.499996	0.0059532	0.00639568	0.00660457	TRUE	FALSE	FALSE	FALSE	FALSE	FALSE	FALSE	TRUE	FALSE
Platelet_Mean_INT	qt	Labs	Labs	platelet count (mean, inv-norm transformed)	5_61437433-61676911	EUR,AFR,EAS	4	1	1	rs72767061	0.999991	61552126	C,C,C	T,T,T	0.7962,0.97126,0.8214	-0.0210617,0.0254721,-0.002798	0.00275146,0.0124949,0.0239376	13.7129,1.38205,0.0424169	-7.6547360310526,2.03859974869747,-0.116887240157743	LRRC70	rs72767061	0.999991	0.999991	0.655	|EpiMap=1			0	0.999999	0.982265	0.379661	0.0059532	0.00639568	0.00660457	TRUE	TRUE	FALSE	TRUE	FALSE	FALSE	FALSE	TRUE	TRUE
Platelet_Mean_INT	qt	Labs	Labs	platelet count (mean, inv-norm transformed)	5_65733506-66233506	EUR,AFR,EAS	1	1	1	rs11953193	0.988871	65985166	A,A,A	C,C,C	0.6362,0.97126,0.879	-0.0242816,0.020569,0.0226038	0.00230382,0.0124949,0.0281133	25.2467,1.0012,0.375324	-10.5397123039126,1.64619164619165,0.804025141125375	MAST4	rs11953193	0.988871	0.988871	1	|EpiMap=1			0	1	0.172928	0.2609	0.0808473	0.075118	0.00864185	TRUE	FALSE	FALSE	FALSE	FALSE	FALSE	FALSE	TRUE	FALSE
Platelet_Mean_INT	qt	Labs	Labs	platelet count (mean, inv-norm transformed)	5_65733506-66233506	EUR,AFR,EAS	2	1	1	rs61707595	1	66001101	A,A,A	G,G,G	0.991054,0.8744,0.96329	-0.054121,-0.0581713,-0.131913	0.011771,0.00629934,0.0487561	5.36964,19.5859,2.16631	-4.59782516353751,-9.23450710709376,-2.70556914929619	SREK1	rs61707595	1	1	1	|EpiMap=1			0	0.999897	1	0.828312	0.0808473	0.075118	0.00864185	TRUE	TRUE	TRUE	TRUE	TRUE	TRUE	TRUE	TRUE	TRUE
Platelet_Mean_INT	qt	Labs	Labs	platelet count (mean, inv-norm transformed)	5_71877881-72144005	EUR,AFR,EAS	1	1	1	rs34651	1	72144005	T,T,T	C,C,C	0.94135,0.993949,0.8641	0.0473071,0.0487275,0.020121	0.00471701,0.0269184,0.0267552	22.9446,1.15326,0.344837	10.0290438222518,1.8101930278174,0.752040724793685	TNPO1	rs34651	1	1	1	|Exon=1|ABC=1			0	1	0.556678	0.342123	0.0160481	0.0102381	0.0424813	TRUE	FALSE	FALSE	FALSE	FALSE	FALSE	FALSE	TRUE	FALSE
Platelet_Mean_INT	qt	Labs	Labs	platelet count (mean, inv-norm transformed)	5_75935631-76073447	EUR,AFR,EAS	1	1	1	rs34592828	1	75996909	G,NA,NA	A,NA,NA	0.95527,NA,NA	0.133331,NA,NA	0.00536184,NA,NA	135.767,NA,NA	24.8666502543903,NA,NA	IQGAP2	rs34592828	1	1	1	|Exon=1			0	1	0.5	0.5	0.0628576	0.039993	0.0149731	TRUE	FALSE	FALSE	FALSE	FALSE	FALSE	FALSE	TRUE	FALSE
Platelet_Mean_INT	qt	Labs	Labs	platelet count (mean, inv-norm transformed)	5_75935631-76073447	EUR,AFR,EAS	2	1	1	rs34968964	1	75960968	G,NA,NA	C,NA,NA	0.994036,NA,NA	0.145291,NA,NA	0.0143948,NA,NA	23.2279,NA,NA	10.0932975796816,NA,NA	IQGAP2	rs34968964	1	1	1	|Exon=1			0	1	0.5	0.5	0.0628576	0.039993	0.0149731	TRUE	FALSE	FALSE	FALSE	FALSE	FALSE	FALSE	TRUE	FALSE
Platelet_Mean_INT	qt	Labs	Labs	platelet count (mean, inv-norm transformed)	5_75935631-76073447	EUR,AFR,EAS	3	1	1	rs11749139	0.999822	75987967	T,NA,NA	G,NA,NA	0.95825,NA,NA	0.0450147,NA,NA	0.00554127,NA,NA	15.3441,NA,NA	8.12353485753266,NA,NA	F2R	rs11749139	0.999822	0.999822	1	|ABC=1			0	1	0.5	0.5	0.0628576	0.039993	0.0149731	TRUE	FALSE	FALSE	FALSE	FALSE	FALSE	FALSE	TRUE	FALSE
Platelet_Mean_INT	qt	Labs	Labs	platelet count (mean, inv-norm transformed)	5_77678644-77799836	EUR,AFR,EAS	1	4	1	rs58964642	0.488191	77687589	G,G,A	A,A,G	0.7197,0.5257,0.8393	0.0424037,0.0253656,-0.0532221	0.00246768,0.0041807,0.0249651	65.453,8.88584,1.48125	17.1836299682293,6.06730930226995,-2.13186007666703	SCAMP1	rs58964642,rs1968382,rs59474618	0.488191,0.152659,0.150684	0.791534	1,1,1	|GTeX_Finemapped=1,|GTeX_Finemapped=1,|GTeX_Finemapped=1	rs10054475	0.187504	0.187504	1	0.99987	0.640491	0.0417846	0.02576	0.00246691	TRUE	TRUE	FALSE	TRUE	FALSE	FALSE	FALSE	TRUE	TRUE
Platelet_Mean_INT	qt	Labs	Labs	platelet count (mean, inv-norm transformed)	5_77678644-77799836	EUR,AFR,EAS	2	1	1	rs10474553	0.979871	77790663	T,T,C	C,C,T	0.5219,0.5522,0.8115	0.0343987,0.00988609,-0.0314322	0.00221883,0.00419812,0.0234423	53.4808,1.73217,0.744789	15.5030804523104,2.3548850437815,-1.34083259748404	SCAMP1	rs10474553	0.979871	0.979871	1	|GTeX_Finemapped=1			0	1	0.69415	0.343937	0.0417846	0.02576	0.00246691	TRUE	FALSE	FALSE	FALSE	FALSE	FALSE	FALSE	TRUE	FALSE
Platelet_Mean_INT	qt	Labs	Labs	platelet count (mean, inv-norm transformed)	5_77678644-77799836	EUR,AFR,EAS	3	2	0.857091	rs79721745	0.856223	77797159	NA,T,NA	NA,G,NA	NA,0.93722,NA	NA,-0.0393757,NA	NA,0.00860623,NA	NA,5.32272,NA	NA,-4.57525536733274,NA	LHFPL2	rs79721745,rs79900242	0.856223,0.111268	0.967491	1,0.981	|ABC=1,|Exon=1			0	0.439512	0.817663	0.480778	0.0417846	0.02576	0.00246691	FALSE	TRUE	FALSE	FALSE	FALSE	FALSE	FALSE	TRUE	FALSE
Platelet_Mean_INT	qt	Labs	Labs	platelet count (mean, inv-norm transformed)	5_87930196-88430196	EUR,AFR,EAS	1	1	1	rs114694170	1	88180196	T,NA,NA	C,NA,NA	0.94632,NA,NA	-0.154997,NA,NA	0.00491758,NA,NA	217.322,NA,NA	-31.5189585121137,NA,NA	MEF2C-AS1	rs114694170	1	1	0.505	|Promoter=0.500|ABC=1			0	1	0.5	0.5	0.108889	0.0675378	0.00389415	FALSE	FALSE	FALSE	FALSE	FALSE	FALSE	FALSE	FALSE	FALSE
Platelet_Mean_INT	qt	Labs	Labs	platelet count (mean, inv-norm transformed)	5_87930196-88430196	EUR,AFR,EAS	2	1	1	rs244760	1	88111209	G,G,G	C,C,C	0.7694,0.97655,0.8829	-0.0564095,-0.0659288,0.0201513	0.0026313,0.0137951,0.0285145	101.227,5.75436,0.318985	-21.437882415536,-4.77914621858486,0.706703606936822	LINC00461	rs244760	1	1	0.5	|Cicero=1			0	1	0.999807	0.318066	0.108889	0.0675378	0.00389415	FALSE	TRUE	FALSE	FALSE	FALSE	FALSE	FALSE	TRUE	FALSE
Platelet_Mean_INT	qt	Labs	Labs	platelet count (mean, inv-norm transformed)	5_87930196-88430196	EUR,AFR,EAS	3	2	0.984267	rs7700950	0.804973	88236942	G,G,G	T,T,T	0.96918,0.7171,0.97619	0.031776,0.000287606,0.143198	0.00641295,0.00463488,0.0601385	6.14061,0.0220383,1.76298	4.95497391995883,0.0620525234741784,2.3811368757119	MEF2C-AS1	rs7700950	0.804973	0.804973	1	|Exon=1	rs73178281	0.193124	0.193124	1	0.170575	0.658678	0.108889	0.0675378	0.00389415	FALSE	FALSE	FALSE	FALSE	FALSE	FALSE	FALSE	FALSE	FALSE
Platelet_Mean_INT	qt	Labs	Labs	platelet count (mean, inv-norm transformed)	5_87930196-88430196	EUR,AFR,EAS	4	1	1	rs185718628	0.999997	87974711	G,NA,NA	A,NA,NA	0.99006,NA,NA	-0.178913,NA,NA	0.0111726,NA,NA	56.9884,NA,NA	-16.0135510087178,NA,NA	LINC00461	rs185718628	0.999997	0.999997	0.99	|Promoter=1			0	0.999997	0.499998	0.5	0.108889	0.0675378	0.00389415	FALSE	FALSE	FALSE	FALSE	FALSE	FALSE	FALSE	FALSE	FALSE
Platelet_Mean_INT	qt	Labs	Labs	platelet count (mean, inv-norm transformed)	5_87930196-88430196	EUR,AFR,EAS	5	1	1	rs10040237	0.999356	88298156	T,C,T	C,T,C	0.6024,0.6104,0.6518	-0.0337821,0.0102041,0.045399	0.0022647,0.00428083,0.0192454	49.5914,1.76598,1.73691	-14.9168101735329,2.38367325962489,2.35895330832303	MEF2C	rs10040237	0.999356	0.999356	1	|EpiMap=1			0	1	0.976503	0.666819	0.108889	0.0675378	0.00389415	FALSE	TRUE	FALSE	FALSE	FALSE	FALSE	FALSE	TRUE	FALSE
Platelet_Mean_INT	qt	Labs	Labs	platelet count (mean, inv-norm transformed)	5_87930196-88430196	EUR,AFR,EAS	6	2	1	rs373098	0.773184	88007261	T,T,T	C,C,C	0.7396,0.5386,0.93651	0.0160358,0.0187713,0.0246299	0.00252556,0.00418767,0.0376002	9.66525,5.13214,0.290359	6.3494036966059,4.48251653067219,0.655047047622087	MEF2C	rs373098,rs384005	0.773184,0.183176	0.95636	1,1	|eQTLGen_Finemapped=1,|eQTLGen_Finemapped=1			0	1	0.999999	0.259273	0.108889	0.0675378	0.00389415	FALSE	TRUE	FALSE	FALSE	FALSE	FALSE	FALSE	TRUE	FALSE
Platelet_Mean_INT	qt	Labs	Labs	platelet count (mean, inv-norm transformed)	5_87930196-88430196	EUR,AFR,EAS	7	1	1	rs73175982	0.993054	87968326	C,C,C	T,T,T	0.92744,0.8979,0.871	-0.0272724,-0.0092361,0.0114468	0.00427253,0.00689474,0.0273524	9.76091,0.743813,0.170319	-6.38319684121586,-1.33958640934974,0.418493441160556	LINC00461	rs73175982	0.993054	0.993054	0.99	|Promoter=1			0	0.999663	0.172801	0.268518	0.108889	0.0675378	0.00389415	FALSE	FALSE	FALSE	FALSE	FALSE	FALSE	FALSE	FALSE	FALSE
Platelet_Mean_INT	qt	Labs	Labs	platelet count (mean, inv-norm transformed)	5_90262475-90279442	EUR,AFR,EAS	1	4	1	rs6879563	0.371882	90263863	C,T,T	T,C,C	0.6024,0.7678,0.7103	-0.0218263,0.00882793,0.0476512	0.0022647,0.00494413,0.0202118	21.256,1.12975,1.73533	-9.63761204574557,1.78553759711011,2.35759308918553	GPR98	rs6879563,rs6860111,rs11957689	0.371882,0.30939,0.166927	0.848199	1,1,1	|ABC=1,|ABC=1,|ABC=1	rs10054039	0.151801	0.151801	1	0.692228	0.748397	0.0013692	0.00130116	1.26473e-06	TRUE	FALSE	FALSE	FALSE	FALSE	FALSE	FALSE	TRUE	FALSE
Platelet_Mean_INT	qt	Labs	Labs	platelet count (mean, inv-norm transformed)	5_96080883-96101944	EUR,AFR,EAS	1	1	1	rs27524	0.999906	96101944	G,G,G	A,A,A	0.6342,0.5393,0.6349	-0.0198023,-0.00377291,-0.0132235	0.00230113,0.00418813,0.0190432	17.1191,0.434549,0.312084	-8.60546774845402,-0.900857900781494,-0.694394849605108	ERAP1	rs27524	0.999906	0.999906	1	|GTeX_Finemapped=1			0	1	0.581195	0.271048	0.0597484	0.149152	0.0254462	TRUE	FALSE	FALSE	FALSE	FALSE	FALSE	FALSE	TRUE	FALSE
Platelet_Mean_INT	qt	Labs	Labs	platelet count (mean, inv-norm transformed)	5_96080883-96101944	EUR,AFR,EAS	2	7	1	rs56244028	0.286372	96081825	G,G,G	T,T,T	0.93241,0.8381,0.9752	-0.0270823,0.0129852,-0.114263	0.00441501,0.00566726,0.0589558	9.06743,1.6586,1.27893	-6.13414239152346,2.2912659733275,-1.93811295919994	CAST	rs56244028,rs17086638,rs2290676,rs2290677,rs57890546	0.286372,0.145632,0.10663,0.103838,0.100384	0.742856	1,1,1,1,1	|EpiMap=1|ABC=1,|Promoter=1,|Promoter=1,|Exon=1,|Promoter=1	rs2290674,rs3756623	0.0969811,0.132889	0.22987	0.985858	0.836744	0.611349	0.0597484	0.149152	0.0254462	TRUE	FALSE	FALSE	FALSE	FALSE	FALSE	FALSE	TRUE	FALSE
Platelet_Mean_INT	qt	Labs	Labs	platelet count (mean, inv-norm transformed)	5_97981104-98513704	EUR,AFR,EAS	1	3	0.923485	rs152037	0.657419	98269018	T,NA,NA	C,NA,NA	0.90954,NA,NA	0.0280276,NA,NA	0.003864,NA,NA	12.3914,NA,NA	7.25351966873706,NA,NA	CHD1	rs152037,rs2455425,rs162159	0.657419,0.194159,0.14027	0.991848	1,1,1	|EpiMap=1|ABC=1,|Exon=1|eQTLGen_Finemapped=1,|eQTLGen_Finemapped=1			0	1	0.5	0.5	0.126483	0.0944104	0.00784575	FALSE	FALSE	FALSE	FALSE	FALSE	FALSE	FALSE	FALSE	FALSE
Platelet_Mean_INT	qt	Labs	Labs	platelet count (mean, inv-norm transformed)	6_109507533-109602461	EUR,AFR,EAS	1	5	0.996281	rs2222392	0.477958	109602303	C,C,T	T,T,C	0.5308,0.91528,0.5208	0.0262515,0.0157227,0.0155026	0.00222092,0.00749678,0.0183529	31.5126,1.44405,0.39981	11.8201015795256,2.09726042380862,0.844694843866637	CD164	rs2222392,rs7773815	0.477958,0.0602822	0.53824	1,0.769	|eQTLGen_Finemapped=1,|eQTLGen_Finemapped=1	rs7774377,rs7774390,rs9386787	0.202085,0.194358,0.0525906	0.449034	1	0.872223	0.415536	0.0221808	0.00461306	0.014647	TRUE	TRUE	FALSE	TRUE	FALSE	FALSE	FALSE	TRUE	TRUE
Platelet_Mean_INT	qt	Labs	Labs	platelet count (mean, inv-norm transformed)	6_109507533-109602461	EUR,AFR,EAS	2	8	0.997317	rs1113665	0.193879	109579675	A,A,A	G,G,G	0.7803,0.5318,0.5327	0.0185067,0.00955166,-0.0117408	0.00267689,0.00418364,0.0183764	11.3253,1.64927,0.281594	6.913507839321,2.28309797210085,-0.638906423456172	CCDC162P	rs1113665,rs4946951,rs4590308,rs4946952,rs1815038,rs9386778	0.193879,0.148463,0.146508,0.145541,0.0822961,0.0160571	0.732744	1,0.798,0.798,1,1,1	|GTeX_Finemapped=1,|GTeX_Finemapped=1,|GTeX_Finemapped=1,|GTeX_Finemapped=1,|GTeX_Finemapped=1,|GTeX_Finemapped=1|ABC=1	rs1040285,rs6919557	0.162548,0.0680098	0.230558	0.98847	0.835511	0.391522	0.0221808	0.00461306	0.014647	TRUE	TRUE	FALSE	TRUE	FALSE	FALSE	FALSE	TRUE	TRUE
Platelet_Mean_INT	qt	Labs	Labs	platelet count (mean, inv-norm transformed)	6_10962250-11089128	EUR,AFR,EAS	1	1	1	rs3798713	0.99627	11008622	G,G,C	C,C,G	0.5785,0.7216,0.7282	-0.0158281,0.000614561,0.00497958	0.00224453,0.0046576,0.0206086	11.7531,0.0481647,0.0920139	-7.05185495404383,0.131947998969426,0.241626311345749	ELOVL2	rs3798713	0.99627	0.99627	0.904	|GTeX_Finemapped=1|EpiMap=1			0	1	0.255801	0.338764	0.0401253	0.020265	0.00562585	TRUE	FALSE	FALSE	FALSE	FALSE	FALSE	FALSE	TRUE	FALSE
Platelet_Mean_INT	qt	Labs	Labs	platelet count (mean, inv-norm transformed)	6_10962250-11089128	EUR,AFR,EAS	2	2	1	rs115917881	0.617983	11036797	C,NA,NA	T,NA,NA	0.98608,NA,NA	-0.050866,NA,NA	0.00946021,NA,NA	7.12028,NA,NA	-5.3768362435929,NA,NA	ELOVL2	rs115917881,rs139136394	0.617983,0.381964	0.999947	1,0.655	|EpiMap=1|ABC=1,|EpiMap=1			0	0.999825	0.499974	0.499986	0.0401253	0.020265	0.00562585	TRUE	FALSE	FALSE	FALSE	FALSE	FALSE	FALSE	TRUE	FALSE
Platelet_Mean_INT	qt	Labs	Labs	platelet count (mean, inv-norm transformed)	6_110717493-110726400	EUR,AFR,EAS	1	2	0.985355	rs4945858	0.733213	110726384	T,C,T	C,T,C	0.6243,0.503,0.8433	0.0267465,-0.00657986,-0.0206253	0.00228854,0.00417525,0.0252217	30.8289,0.939136,0.383532	11.6871455163554,-1.57592000479013,-0.817760103403022	DDO	rs4945858,rs4945859	0.733213,0.266784	0.999997	1,1	|EpiMap=1,|EpiMap=1			0	1	0.523684	0.321956	0.00148407	6.4741e-09	0.0308889	TRUE	FALSE	FALSE	FALSE	FALSE	FALSE	FALSE	TRUE	FALSE
Platelet_Mean_INT	qt	Labs	Labs	platelet count (mean, inv-norm transformed)	6_110717493-110726400	EUR,AFR,EAS	2	3	0.991873	rs1980532	0.511914	110720209	A,G,A	G,A,G	0.5348,0.7663,0.5714	-0.0256147,0.00503091,0.0356533	0.00222209,0.00493305,0.0185269	30.0173,0.511723,1.26517	-11.527300874402,1.01983762580959,1.92440721329526	DDO	rs1980532,rs9386894,rs7740028	0.511914,0.272274,0.178445	0.962633	1,1,1	|GTeX_Finemapped=1|EpiMap=1|ABC=1,|EpiMap=1,|GTeX_Finemapped=1			0	1	0.376111	0.590323	0.00148407	6.4741e-09	0.0308889	TRUE	FALSE	FALSE	FALSE	FALSE	FALSE	FALSE	TRUE	FALSE
Platelet_Mean_INT	qt	Labs	Labs	platelet count (mean, inv-norm transformed)	6_113381527-113520060	EUR,AFR,EAS	1	4	1	rs2502389	0.333396	113468172	C,T,C	T,C,T	0.5994,0.587,0.5288	0.0123416,-0.0154851,-0.0017537	0.00226184,0.00423985,0.0183675	7.31354,3.58514,0.0343586	5.4564425423549,-3.65227543427244,-0.0954784265686675	LAMA4	rs2502389,rs1321031,rs1321029,rs2502388	0.333396,0.318224,0.185589,0.155716	0.992925	1,1,1,1	|EpiMap=1,|EpiMap=1,|EpiMap=1,|EpiMap=1			0	0.999998	0.6902	0.427277	0.402025	9.73962e-05	0.000155663	FALSE	FALSE	FALSE	FALSE	FALSE	FALSE	FALSE	FALSE	FALSE
Platelet_Mean_INT	qt	Labs	Labs	platelet count (mean, inv-norm transformed)	6_116470514-116970514	EUR,AFR,EAS	1	1	1	rs35548455	1	116720514	C,NA,NA	T,NA,NA	0.95229,NA,NA	-0.0487935,NA,NA	0.00519981,NA,NA	20.1959,NA,NA	-9.3837082508784,NA,NA	DSE	rs35548455	1	1	0.981	|Exon=1			0	1	0.5	0.5	0.0752673	0.0901599	0.0263631	TRUE	FALSE	FALSE	FALSE	FALSE	FALSE	FALSE	TRUE	FALSE
Platelet_Mean_INT	qt	Labs	Labs	platelet count (mean, inv-norm transformed)	6_121814703-121893258	EUR,AFR,EAS	1	1	1	rs9385201	0.999762	121880939	G,G,G	A,A,A	0.5348,0.6309,0.627	-0.0137862,-0.0103703,-0.00888122	0.00222209,0.00432606,0.0189588	9.2597,1.78193,0.194184	-6.20415914746927,-2.39716971100724,-0.468448425005802	GJA1	rs9385201	0.999762	0.999762	1	|ABC=1			0	1	0.996928	0.438194	0.212145	0.013209	0.00325144	FALSE	TRUE	FALSE	FALSE	FALSE	FALSE	FALSE	TRUE	FALSE
Platelet_Mean_INT	qt	Labs	Labs	platelet count (mean, inv-norm transformed)	6_122716245-122888049	EUR,AFR,EAS	1	27	0.944427	rs564611	0.0920945	122739323	T,T,C	C,C,T	0.5567,0.5499,0.5526	0.0276374,0.0108528,-0.0185955	0.00223109,0.00419612,0.0184394	34.5145,2.0133,0.504138	12.3873980879301,2.58638933109635,-1.00846556829398	HSF2	rs564611,rs508468,rs553889,rs566605,rs1267947,rs578868,rs576247,rs1741820,rs1267948,rs554482,rs13437168,rs535316,rs4945703,rs9490451,rs474440,rs6926219,rs549302,rs508012,rs535954,rs197678,rs11751662,rs155465,rs509596,rs561470	0.0920945,0.0517422,0.0496068,0.0476177,0.0467701,0.0442318,0.0405272,0.0401791,0.0362744,0.0349689,0.0335492,0.033446,0.0332625,0.0319015,0.031043,0.0303515,0.0267239,0.0259644,0.0206103,0.0167097,0.0130388,0.0126958,0.0126058,0.0122059	0.818121	1,1,1,1,1,1,1,1,1,1,1,1,1,1,1,1,1,1,1,1,0.962,1,1,1	|GTeX_Finemapped=1,|GTeX_Finemapped=1,|GTeX_Finemapped=1|eQTLGen_Finemapped=1|ABC=1,|GTeX_Finemapped=1|eQTLGen_Finemapped=1,|GTeX_Finemapped=1,|GTeX_Finemapped=1|eQTLGen_Finemapped=1,|GTeX_Finemapped=1|eQTLGen_Finemapped=1,|Promoter=1|GTeX_Finemapped=1|eQTLGen_Finemapped=1|ABC=1,|GTeX_Finemapped=1,|GTeX_Finemapped=1|eQTLGen_Finemapped=1,|GTeX_Finemapped=1|eQTLGen_Finemapped=1,|GTeX_Finemapped=1|eQTLGen_Finemapped=1,|GTeX_Finemapped=1,|GTeX_Finemapped=1,|GTeX_Finemapped=1|eQTLGen_Finemapped=1,|Exon=1|ABC=1,|GTeX_Finemapped=1,|GTeX_Finemapped=1,|GTeX_Finemapped=1,|GTeX_Finemapped=1,|eQTLGen_Finemapped=1,|GTeX_Finemapped=1,|GTeX_Finemapped=1|eQTLGen_Finemapped=1,|GTeX_Finemapped=1|eQTLGen_Finemapped=1|ABC=1	rs12524,rs12662883,rs487098	0.0422278,0.0305374,0.0601562	0.132921	1	0.712753	0.454275	0.00549686	0.018787	0.00156801	TRUE	FALSE	FALSE	FALSE	FALSE	FALSE	FALSE	TRUE	FALSE
Platelet_Mean_INT	qt	Labs	Labs	platelet count (mean, inv-norm transformed)	6_122716245-122888049	EUR,AFR,EAS	2	5	0.931683	rs34110816	0.343556	122806355	C,C,C	G,G,G	0.90159,0.96747,0.8641	0.0311713,0.0109957,0.0231667	0.00372094,0.0117675,0.0267552	16.2662,0.455818,0.412785	8.60350008838607,1.70039463415352,0.959982898998154	HSF2	rs77807234,rs45504694,rs76071582	0.297162,0.106466,0.0954082	0.499036	1,1,1	|ABC=1,|Exon=1|GTeX_Finemapped=1|ABC=1,|GTeX_Finemapped=1	rs34110816,rs45606434	0.343556,0.1566	0.500156	0.998327	0.387065	0.442487	0.00549686	0.018787	0.00156801	TRUE	FALSE	FALSE	FALSE	FALSE	FALSE	FALSE	TRUE	FALSE
Platelet_Mean_INT	qt	Labs	Labs	platelet count (mean, inv-norm transformed)	6_12627866-12641074	EUR,AFR,EAS	1	2	1	rs2504855	0.589814	12628738	C,T,C	T,C,T	0.7147,0.7882,0.91071	-0.0167102,-0.00179076,-0.0444787	0.0024545,0.00510932,0.032152	11.0045,0.13908,0.778467	-6.80798533306172,-0.350488910461666,-1.38338828066683	NOL7	rs2504855,rs497757	0.589814,0.410186	1	1,1	|GTeX_Finemapped=1,|GTeX_Finemapped=1			0	0.676959	0.486366	0.395796	0.00634458	0.00827431	6.4741e-09	FALSE	FALSE	FALSE	FALSE	FALSE	FALSE	FALSE	FALSE	FALSE
Platelet_Mean_INT	qt	Labs	Labs	platelet count (mean, inv-norm transformed)	6_135402339-135435501	EUR,AFR,EAS	1	1	1	rs9494142	1	135431640	T,T,T	C,C,C	0.7515,0.8699,0.7411	-0.12178,-0.0785828,-0.0934309	0.00256477,0.00620542,0.0209312	inf,36.0263,5.09391	-47.4818404769239,-12.6635747459479,-4.4637144549763	HBS1L	rs9494142	1	1	1	|ABC=1			0	1	1	0.16385	0.487646	0.260152	0.000694851	FALSE	FALSE	FALSE	FALSE	FALSE	FALSE	FALSE	FALSE	FALSE
Platelet_Mean_INT	qt	Labs	Labs	platelet count (mean, inv-norm transformed)	6_135402339-135435501	EUR,AFR,EAS	2	1	1	rs76732255	0.999979	135408472	G,G,G	T,T,T	0.90954,0.8533,0.8532	0.10573,0.0454844,0.10717	0.003864,0.00590036,0.0259066	164.119,13.896,4.45315	27.3628364389234,7.70874997457782,4.13678367674647	HBS1L	rs76732255	0.999979	0.999979	1	|ABC=1			0	1	0.998435	0.987868	0.487646	0.260152	0.000694851	FALSE	FALSE	TRUE	FALSE	FALSE	FALSE	FALSE	TRUE	FALSE
Platelet_Mean_INT	qt	Labs	Labs	platelet count (mean, inv-norm transformed)	6_135402339-135435501	EUR,AFR,EAS	3	1	1	rs7775698	1	135418635	NA,C,NA	NA,T,NA	NA,0.798,NA	NA,-0.0517351,NA	NA,0.00519957,NA	NA,22.5977,NA	NA,-9.94988047088509,NA	MYB	rs7775698	1	1	1	|EpiMap=1			0	0.5	1	0.5	0.487646	0.260152	0.000694851	FALSE	FALSE	FALSE	FALSE	FALSE	FALSE	FALSE	FALSE	FALSE
Platelet_Mean_INT	qt	Labs	Labs	platelet count (mean, inv-norm transformed)	6_135402339-135435501	EUR,AFR,EAS	4	1	1	rs9399137	1	135419018	T,T,T	C,C,C	0.7376,0.9584,0.756	-0.125463,-0.150005,-0.111117	0.00251933,0.010455,0.0213473	inf,45.9577,6.71271	-49.8001452767204,-14.3476805356289,-5.20520159458105	MYB	rs9399137	1	1	1	|eQTLGen_Finemapped=1			0	1	1	0.996384	0.487646	0.260152	0.000694851	FALSE	FALSE	TRUE	FALSE	FALSE	FALSE	FALSE	TRUE	FALSE
Platelet_Mean_INT	qt	Labs	Labs	platelet count (mean, inv-norm transformed)	6_135402339-135435501	EUR,AFR,EAS	5	1	1	rs9389266	1	135411737	G,G,G	T,T,T	0.831,0.7534,0.7143	0.0542598,-0.00682623,0.0358922	0.00295755,0.00484323,0.0202957	74.4508,0.799406,1.1136	18.3461987117716,-1.40943750348425,1.76846327054499	MYB	rs9389266	1	1	1	|EpiMap=1			0	1	1	0.240417	0.487646	0.260152	0.000694851	FALSE	FALSE	FALSE	FALSE	FALSE	FALSE	FALSE	FALSE	FALSE
Platelet_Mean_INT	qt	Labs	Labs	platelet count (mean, inv-norm transformed)	6_137875829-138375829	EUR,AFR,EAS	1	1	1	rs9385808	0.999999	138125829	C,C,C	T,T,T	0.8429,0.990166,0.7004	-0.0203705,-0.0598365,-0.0374132	0.00304579,0.0211556,0.020015	10.6457,2.32992,1.21051	-6.68808420803798,-2.82840004537806,-1.86925805645766	IL20RA	rs9385808	0.999999	0.999999	0.655	|EpiMap=1			0	1	0.713323	0.64242	0.175452	0.149926	0.13429	FALSE	FALSE	FALSE	FALSE	FALSE	FALSE	FALSE	FALSE	FALSE
Platelet_Mean_INT	qt	Labs	Labs	platelet count (mean, inv-norm transformed)	6_137875829-138375829	EUR,AFR,EAS	2	1	1	rs6927172	0.999668	138002175	C,C,NA	G,G,NA	0.831,0.90091,NA	-0.0156882,-0.029239,NA	0.00295755,0.00698697,NA	6.94687,4.54449,NA	-5.30445808185829,-4.18478968708897,NA	PERP	rs6927172	0.999668	0.999668	0.655	|EpiMap=1			0	1	0.999821	0.499865	0.175452	0.149926	0.13429	FALSE	FALSE	FALSE	FALSE	FALSE	FALSE	FALSE	FALSE	FALSE
Platelet_Mean_INT	qt	Labs	Labs	platelet count (mean, inv-norm transformed)	6_139206417-139325392	EUR,AFR,EAS	1	10	0.994791	rs2698735	0.262161	139222809	C,C,C	G,G,G	0.5626,0.94251,0.8919	0.0154043,-0.0422754,-0.0103973	0.00223428,0.0089682,0.0295276	11.2673,5.6144,0.139813	6.89452530569132,-4.71392252625945,-0.352121405058318	ECT2L	rs2698735,rs1188842,rs1730377,rs1188837,rs1138989,rs1188830,rs1188838,rs1188833,rs1188834	0.262161,0.158627,0.132521,0.070642,0.0572175,0.054645,0.0289643,0.0279163,0.0256108	0.818305	1,1,1,1,1,1,1,1,1	|eQTLGen_Finemapped=1,|eQTLGen_Finemapped=1,|eQTLGen_Finemapped=1,|eQTLGen_Finemapped=1,|eQTLGen_Finemapped=1,|eQTLGen_Finemapped=1,|eQTLGen_Finemapped=1,|eQTLGen_Finemapped=1,|eQTLGen_Finemapped=1	rs7775078	0.141831	0.141831	1	0.999614	0.40774	0.0376975	0.053942	0.00636611	TRUE	TRUE	FALSE	TRUE	FALSE	FALSE	FALSE	TRUE	TRUE
Platelet_Mean_INT	qt	Labs	Labs	platelet count (mean, inv-norm transformed)	6_139838419-139843583	EUR,AFR,EAS	1	2	0.992779	rs636202	0.745353	139843583	C,T,T	T,C,C	0.5089,0.94705,0.6696	0.00859165,-0.0683739,-0.0143768	0.00221705,0.00932235,0.0194927	3.97261,12.6523,0.336497	3.87526217270698,-7.33440602423209,-0.737547902548133	CITED2	rs636202,rs635243	0.745353,0.254617	0.99997	1,1	|GTeX_Finemapped=1|EpiMap=1,|GTeX_Finemapped=1			0	0.39065	1	0.373011	0.0285758	7.78466e-05	0.00951766	FALSE	TRUE	FALSE	FALSE	FALSE	FALSE	FALSE	TRUE	FALSE
Platelet_Mean_INT	qt	Labs	Labs	platelet count (mean, inv-norm transformed)	6_139838419-139843583	EUR,AFR,EAS	2	7	0.849365	rs635243	0.174232	139843350	C,A,A	A,C,C	0.5129,0.94629,0.7054	0.00964069,-0.0674713,-0.0224584	0.00221744,0.00925987,0.0201125	4.86142,12.4972,0.578152	4.34766667869255,-7.2864197877508,-1.11663890615289	CITED2	rs635243,rs592423,rs628751,rs608736,rs589235,rs636202	0.174232,0.169732,0.142241,0.141167,0.141096,0.11466	0.883128	1,1,1,1,1,1	|GTeX_Finemapped=1,|GTeX_Finemapped=1|EpiMap=1,|GTeX_Finemapped=1,|GTeX_Finemapped=1,|GTeX_Finemapped=1,|GTeX_Finemapped=1|EpiMap=1	rs4896468	0.116872	0.116872	0.231215	0.119629	0.379813	0.0285758	7.78466e-05	0.00951766	FALSE	FALSE	FALSE	FALSE	FALSE	FALSE	FALSE	FALSE	FALSE
Platelet_Mean_INT	qt	Labs	Labs	platelet count (mean, inv-norm transformed)	6_139838419-139843583	EUR,AFR,EAS	3	1	1	rs592423	0.999997	139840693	C,A,A	A,C,C	0.5358,0.6475,0.7054	0.0103598,-0.0221095,-0.0175281	0.0022224,0.00436964,0.0201125	5.50324,6.3771,0.416259	4.66153707703384,-5.05979897657473,-0.871502796768179	CITED2	rs592423	0.999997	0.999997	1	|GTeX_Finemapped=1|EpiMap=1			0	1	0.999961	0.372927	0.0285758	7.78466e-05	0.00951766	TRUE	TRUE	FALSE	TRUE	FALSE	FALSE	FALSE	TRUE	TRUE
Platelet_Mean_INT	qt	Labs	Labs	platelet count (mean, inv-norm transformed)	6_143394184-143443544	EUR,AFR,EAS	1	5	0.500477	rs9386021	0.878652	143400668	A,G,A	G,A,G	0.94036,0.7201,0.5347	-0.000323823,-0.0331381,0.0151461	0.00468016,0.00464993,0.0183814	0.0246427,11.9876,0.387275	-0.0691905832279238,-7.12658040013506,0.823990555670406	AIG1	rs9386021,rs73777876,rs6919707	0.878652,0.0243117,0.0175337	0.920497	1,1,1	|EpiMap=1,|EpiMap=1,|EpiMap=1	rs2092238,rs2876548	0.0194706,0.0204365	0.0399071	0.336135	0.980274	0.467623	0.0284059	0.000140179	0.0014756	FALSE	TRUE	FALSE	FALSE	FALSE	FALSE	FALSE	TRUE	FALSE
Platelet_Mean_INT	qt	Labs	Labs	platelet count (mean, inv-norm transformed)	6_143394184-143443544	EUR,AFR,EAS	2	1	1	rs200153	0.999989	143437445	G,G,G	A,A,A	0.5129,0.97655,0.98909	-0.00740349,-0.0850572,0.00972323	0.00221744,0.0137951,0.0882611	3.07493,9.15394,0.0398723	-3.33875550183996,-6.16575450703511,0.110164387255541	AIG1	rs200153	0.999989	0.999989	1	|EpiMap=1			0	0.99835	0.999729	0.346278	0.0284059	0.000140179	0.0014756	TRUE	TRUE	FALSE	TRUE	FALSE	FALSE	FALSE	TRUE	TRUE
Platelet_Mean_INT	qt	Labs	Labs	platelet count (mean, inv-norm transformed)	6_143394184-143443544	EUR,AFR,EAS	3	4	1	rs6932133	0.850169	143430235	G,G,NA	C,C,NA	0.994036,0.8116,NA	0.0104016,0.0324134,NA	0.0143948,0.00533867,NA	0.327965,8.89696,NA	0.722594270153111,6.07143726808362,NA	AIG1	rs6932133,rs6906865	0.850169,0.028377	0.878546	1,1	|EpiMap=1,|EpiMap=1	rs2092238,rs2876548	0.046767,0.0494148	0.0961818	0.218484	0.989267	0.499505	0.0284059	0.000140179	0.0014756	FALSE	TRUE	FALSE	FALSE	FALSE	FALSE	FALSE	TRUE	FALSE
Platelet_Mean_INT	qt	Labs	Labs	platelet count (mean, inv-norm transformed)	6_146514111-146662958	EUR,AFR,EAS	1	2	1	rs2300617	0.748173	146637509	A,G,A	G,A,G	0.94036,0.7337,0.87	0.00791411,-0.0269803,-0.0101934	0.00468016,0.0047228,0.0272627	1.04173,7.95407,0.149671	1.69099133362962,-5.71277631913272,-0.373895468900732	RAB32	rs2300617	0.748173	0.748173	1	|ABC=1	rs6570754	0.251782	0.251782	0.574051	0.999987	0.32394	0.017687	0.0960953	0.0147327	FALSE	TRUE	FALSE	FALSE	FALSE	FALSE	FALSE	TRUE	FALSE
Platelet_Mean_INT	qt	Labs	Labs	platelet count (mean, inv-norm transformed)	6_147509919-147729477	EUR,AFR,EAS	1	3	0.992079	rs2786184	0.402268	147600202	T,T,C	C,C,T	0.5696,0.92436,0.5377	-0.0145785,-0.0230606,0.00321744	0.00223849,0.00789493,0.0183894	10.1317,2.45721,0.0649414	-6.51264915188364,-2.92093786772017,0.174961662696988	STXBP5	rs2786184,rs2119490,rs7748995	0.402268,0.319753,0.25473	0.976751	1,1,1	|EpiMap=1,|GTeX_Finemapped=1,|GTeX_Finemapped=1			0	1	0.879424	0.393193	0.0441429	0.00713377	0.00974424	TRUE	TRUE	FALSE	TRUE	FALSE	FALSE	FALSE	TRUE	TRUE
Platelet_Mean_INT	qt	Labs	Labs	platelet count (mean, inv-norm transformed)	6_152201464-152271840	EUR,AFR,EAS	1	2	0.891829	rs1801132	0.603799	152265522	C,C,G	G,G,C	0.7893,0.93419,0.502	-0.0189408,0.000459421,0.00497709	0.00271784,0.0084194,0.0183372	11.4962,0.0193226,0.10454	-6.96906366820711,0.054566952514431,0.271420391335646	ESR1	rs1801132,rs9322340	0.603799,0.354542	0.958341	1,1	|Exon=1,|Promoter=1			0	1	0.257671	0.371384	0.135333	0.00119148	0.00552951	FALSE	FALSE	FALSE	FALSE	FALSE	FALSE	FALSE	FALSE	FALSE
Platelet_Mean_INT	qt	Labs	Labs	platelet count (mean, inv-norm transformed)	6_154663252-154675135	EUR,AFR,EAS	1	2	0.991233	rs2499644	0.520128	154667188	G,A,A	A,G,G	0.6402,0.5772,0.7986	-0.0135807,0.00308339,-0.00402753	0.00230934,0.00422585,0.0228615	8.38897,0.331983,0.0654208	-5.8807711294136,0.729649656282168,-0.176170854930779	IPCEF1	rs2499644,rs2499646	0.520128,0.47944	0.999568	1,1	|GTeX_Finemapped=1|EpiMap=1,|GTeX_Finemapped=1|EpiMap=1			0	0.999995	0.332255	0.375636	0.0141523	0.00306776	0.00303563	TRUE	FALSE	FALSE	FALSE	FALSE	FALSE	FALSE	TRUE	FALSE
Platelet_Mean_INT	qt	Labs	Labs	platelet count (mean, inv-norm transformed)	6_158225001-158260962	EUR,AFR,EAS	1	8	0.966492	rs11754196	0.459546	158255147	C,C,NA	T,T,NA	0.8012,0.93873,NA	0.0128198,0.0117575,NA	0.00277714,0.00870463,NA	5.40798,0.752553,NA	4.6161878767365,1.35071795125123,NA	SNX9	rs11754196,rs13202017,rs35424980,rs73573809,rs35602044,rs35770736,rs9295197,rs13219615	0.459546,0.187353,0.128489,0.128489,0.0125975,0.0125015,0.012391,0.012196	0.953563	0.513,1,1,1,1,1,1,1	|ABC=1|Cicero=1,|EpiMap=1|ABC=1,|EpiMap=1|ABC=1,|EpiMap=1|ABC=1,|EpiMap=1|ABC=1,|EpiMap=1|ABC=1,|Promoter=1|ABC=1|Cicero=1,|Cicero=1			0	1	0.218701	0.499872	0.0298164	0.125682	0.00148901	TRUE	FALSE	FALSE	FALSE	FALSE	FALSE	FALSE	TRUE	FALSE
Platelet_Mean_INT	qt	Labs	Labs	platelet count (mean, inv-norm transformed)	6_158225001-158260962	EUR,AFR,EAS	2	3	0.994903	rs556235060	0.331148	158244300	NA,G,NA	NA,T,NA	NA,0.92511,NA	NA,0.0555333,NA	NA,0.00793115,NA	NA,11.5978,NA	NA,7.00192279808098,NA	SNX9	rs115802835,rs556235060,rs1999059	0.331148,0.331148,0.316475	0.978771	0.982,1,1	|Promoter=1|ABC=1|Cicero=1,|Exon=1|ABC=1|Cicero=1,|ABC=1			0	0.5	1	0.5	0.0298164	0.125682	0.00148901	FALSE	FALSE	FALSE	FALSE	FALSE	FALSE	FALSE	FALSE	FALSE
Platelet_Mean_INT	qt	Labs	Labs	platelet count (mean, inv-norm transformed)	6_158225001-158260962	EUR,AFR,EAS	3	1	1	rs140002699	0.9999	158230603	T,NA,NA	C,NA,NA	0.98608,NA,NA	0.0431446,NA,NA	0.00946021,NA,NA	5.29245,NA,NA	4.56063871732234,NA,NA	TULP4	rs140002699	0.9999	0.9999	1	|GTeX_Finemapped=1			0	0.99942	0.499787	0.499998	0.0298164	0.125682	0.00148901	TRUE	FALSE	FALSE	FALSE	FALSE	FALSE	FALSE	TRUE	FALSE
Platelet_Mean_INT	qt	Labs	Labs	platelet count (mean, inv-norm transformed)	6_158225001-158260962	EUR,AFR,EAS	4	9	1	rs2281996	0.616802	158253331	C,C,C	T,T,T	0.93936,0.8994,0.8671	0.0216739,0.0233955,0.00117141	0.00464388,0.00694016,0.0270086	5.5152,3.12559,0.0152904	4.66719639611704,3.37103179177425,0.0433717408529135	SNX9	rs2281996,rs913497,rs79961759,rs115819596,rs3805754,rs143230208,rs3805757,rs3805762,rs3805755	0.616802,0.0932083,0.0411278,0.04095,0.0403551,0.0389809,0.0385666,0.0349272,0.034304	0.979222	1,1,1,1,0.5,1,1,1,1	|EpiMap=1,|Promoter=1|ABC=1,|Promoter=1|ABC=1|Cicero=1,|Promoter=1|ABC=1,|ABC=1,|Exon=1|ABC=1|Cicero=1,|ABC=1|Cicero=1,|ABC=1,|ABC=1|Cicero=1			0	1	0.97717	0.484985	0.0298164	0.125682	0.00148901	TRUE	FALSE	FALSE	FALSE	FALSE	FALSE	FALSE	TRUE	FALSE
Platelet_Mean_INT	qt	Labs	Labs	platelet count (mean, inv-norm transformed)	6_158445244-158945244	EUR,AFR,EAS	1	2	0.642015	rs6907253	0.929373	158695244	C,C,C	G,G,G	0.8459,0.94175,0.9881	0.0264838,-0.0074436,-0.00301156	0.00306984,0.0089131,0.0845523	17.2011,0.394001,0.0125182	8.62709457170406,-0.835130313807766,-0.0356177182643169	TULP4	rs6907253,rs17582855	0.929373,0.0299619	0.959335	1,1	|GTeX_Finemapped=1,|Exon=1			0	1	0.208495	0.244978	0.100452	0.103581	0.0229629	FALSE	FALSE	FALSE	FALSE	FALSE	FALSE	FALSE	FALSE	FALSE
Platelet_Mean_INT	qt	Labs	Labs	platelet count (mean, inv-norm transformed)	6_158445244-158945244	EUR,AFR,EAS	2	2	0.990397	rs12206717	0.554433	158910698	G,NA,NA	A,NA,NA	0.94732,NA,NA	-0.0333904,NA,NA	0.00496141,NA,NA	10.7705,NA,NA	-6.7300223122056,NA,NA	TULP4	rs12206717,rs17583127	0.554433,0.406669	0.961102	1,1	|Exon=1,|Exon=1			0	0.999977	0.582136	0.499784	0.100452	0.103581	0.0229629	FALSE	FALSE	FALSE	FALSE	FALSE	FALSE	FALSE	FALSE	FALSE
Platelet_Mean_INT	qt	Labs	Labs	platelet count (mean, inv-norm transformed)	6_158445244-158945244	EUR,AFR,EAS	3	1	1	rs41266337	0.999731	158931654	T,NA,NA	C,NA,NA	0.98907,NA,NA	-0.0641209,NA,NA	0.0106599,NA,NA	8.74541,NA,NA	-6.01515023593092,NA,NA	TULP4	rs41266337	0.999731	0.999731	1	|Exon=1			0	0.999904	0.500002	0.499982	0.100452	0.103581	0.0229629	FALSE	FALSE	FALSE	FALSE	FALSE	FALSE	FALSE	FALSE	FALSE
Platelet_Mean_INT	qt	Labs	Labs	platelet count (mean, inv-norm transformed)	6_160884124-161384124	EUR,AFR,EAS	1	3	0.993287	rs118039278	0.359018	160985526	G,NA,NA	A,NA,NA	0.92644,NA,NA	0.0193711,NA,NA	0.00424568,NA,NA	5.29638,NA,NA	4.56254357370315,NA,NA	LPA	rs118039278,rs74617384,rs10455872	0.359018,0.325942,0.29028	0.97524	1,1,1	|GTeX_Finemapped=1,|GTeX_Finemapped=1,|GTeX_Finemapped=1			0	0.997668	0.48669	0.499736	0.199012	0.0379315	0.0100841	FALSE	FALSE	FALSE	FALSE	FALSE	FALSE	FALSE	FALSE	FALSE
Platelet_Mean_INT	qt	Labs	Labs	platelet count (mean, inv-norm transformed)	6_160884124-161384124	EUR,AFR,EAS	2	1	1	rs145170948	0.982023	161374058	G,NA,NA	C,NA,NA	0.991054,NA,NA	-0.0534043,NA,NA	0.011771,NA,NA	5.24354,NA,NA	-4.53693823804265,NA,NA	MAP3K4	rs145170948	0.982023	0.982023	1	|ABC=1			0	0.974811	0.494368	0.496982	0.199012	0.0379315	0.0100841	FALSE	FALSE	FALSE	FALSE	FALSE	FALSE	FALSE	FALSE	FALSE
Platelet_Mean_INT	qt	Labs	Labs	platelet count (mean, inv-norm transformed)	6_164455975-164482836	EUR,AFR,EAS	1	1	1	rs4709819	1	164463355	G,G,G	A,A,A	0.5706,0.6263,0.5804	-0.0316796,-0.0342676,-0.0438005	0.00223913,0.00431511,0.0185788	44.7173,14.6988,1.73528	-14.1481736210046,-7.94130392967966,-2.35755269446896	C6orf118	rs4709819	1	1	1	|ABC=1			0	1	1	0.698385	0.00673778	6.4741e-09	6.94482e-07	TRUE	TRUE	FALSE	TRUE	FALSE	FALSE	FALSE	TRUE	TRUE
Platelet_Mean_INT	qt	Labs	Labs	platelet count (mean, inv-norm transformed)	6_170333022-170833022	EUR,AFR,EAS	1	1	1	rs2273215	0.999999	170586082	G,A,G	A,G,A	0.5686,0.5545,0.6845	0.0152043,-0.00813549,0.0226341	0.00223786,0.0042002,0.0197294	10.9627,1.27774,0.59983	6.79412474417524,-1.93692919384791,1.14722698105366	DLL1	rs2273215	0.999999	0.999999	1	|GTeX_Finemapped=1			0	1	0.652443	0.30625	0.185147	0.123942	0.0285858	FALSE	FALSE	FALSE	FALSE	FALSE	FALSE	FALSE	FALSE	FALSE
Platelet_Mean_INT	qt	Labs	Labs	platelet count (mean, inv-norm transformed)	6_21809195-21823978	EUR,AFR,EAS	1	2	0.95392	rs73735249	0.61136	21809342	G,G,A	A,A,G	0.7863,0.8162,0.7143	-0.0199388,-0.0117779,-0.00848748	0.00270384,0.00538981,0.0202957	12.7818,1.53951,0.170177	-7.37425291437363,-2.18521617645149,-0.418191045393852	SOX4	rs73735249,rs73735248	0.61136,0.388638	0.999998	0.904,0.904	|GTeX_Finemapped=1|EpiMap=1,|GTeX_Finemapped=1|EpiMap=1			0	1	0.937327	0.332852	0.0387558	0.00323335	4.67675e-05	TRUE	TRUE	FALSE	TRUE	FALSE	FALSE	FALSE	TRUE	TRUE
Platelet_Mean_INT	qt	Labs	Labs	platelet count (mean, inv-norm transformed)	6_23442229-23446555	EUR,AFR,EAS	1	1	1	rs12529389	1	23446154	G,G,G	A,A,A	0.7604,0.8729,0.95238	0.0157196,0.00494929,0.0420844	0.00259664,0.00626743,0.0430526	8.84934,0.366822,0.483707	6.05382340255099,0.78968412890132,0.977511230448335	NRSN1	rs12529389	1	1	1	|GTeX_Finemapped=1			0	0.285353	0.446093	0.426315	1	1	1	FALSE	FALSE	FALSE	FALSE	FALSE	FALSE	FALSE	FALSE	FALSE
Platelet_Mean_INT	qt	Labs	Labs	platelet count (mean, inv-norm transformed)	6_24927975-25427975	EUR,AFR,EAS	1	2	0.982536	rs913455	0.621583	25420344	G,G,NA	C,C,NA	0.94433,0.8631,NA	-0.0513781,0.00384691,NA	0.00483397,0.00607313,NA	25.6586,0.278641,NA	-10.6285516873295,0.633431196104809,NA	LRRC16A	rs913455,rs4712936	0.621583,0.378417	1	1,1	|Exon=1,|EpiMap=1			0	1	0.168564	0.5	0.203127	0.0858121	0.0233683	FALSE	FALSE	FALSE	FALSE	FALSE	FALSE	FALSE	FALSE	FALSE
Platelet_Mean_INT	qt	Labs	Labs	platelet count (mean, inv-norm transformed)	6_24927975-25427975	EUR,AFR,EAS	2	9	0.84021	rs6909014	0.222342	25279158	A,A,A	C,C,C	0.7276,0.5756,0.8115	-0.0175016,-0.0133278,-0.0351822	0.00248958,0.00422373,0.0234423	11.6847,2.79521,0.87482	-7.02994079322617,-3.15545738008822,-1.50079983619355	LRRC16A	rs6909014,rs9358848,rs2690134,rs6908902,rs2744288,rs2064206,rs2744289,rs2690132,rs2744294	0.222342,0.217967,0.198876,0.128392,0.0682821,0.0393004,0.0388046,0.0339238,0.0306738	0.978562	1,1,1,1,1,1,1,1,1	|Promoter=1|GTeX_Finemapped=1|ABC=1,|Promoter=1|ABC=1,|GTeX_Finemapped=1,|Promoter=1|GTeX_Finemapped=1|ABC=1,|GTeX_Finemapped=1,|GTeX_Finemapped=1|EpiMap=1|ABC=1,|GTeX_Finemapped=1,|GTeX_Finemapped=1,|GTeX_Finemapped=1|EpiMap=1|ABC=1			0	1	0.722726	0.492771	0.203127	0.0858121	0.0233683	FALSE	FALSE	FALSE	FALSE	FALSE	FALSE	FALSE	FALSE	FALSE
Platelet_Mean_INT	qt	Labs	Labs	platelet count (mean, inv-norm transformed)	6_24927975-25427975	EUR,AFR,EAS	3	1	1	rs72831243	0.99994	25416900	A,A,A	T,T,T	0.6431,0.764,0.7857	0.0244561,0.0104418,0.00130023	0.00231347,0.00491634,0.022344	25.392,1.47264,0.0206356	10.5711766307754,2.12389704536301,0.0581914607948443	LRRC16A	rs72831243	0.99994	0.99994	1	|GTeX_Finemapped=1			0	1	0.579837	0.259494	0.203127	0.0858121	0.0233683	FALSE	FALSE	FALSE	FALSE	FALSE	FALSE	FALSE	FALSE	FALSE
Platelet_Mean_INT	qt	Labs	Labs	platelet count (mean, inv-norm transformed)	6_24927975-25427975	EUR,AFR,EAS	4	1	1	rs9393642	0.977713	25417445	A,A,A	G,G,G	0.8668,0.92738,0.7847	0.0160396,-0.0126479,-0.0313029	0.00326186,0.00804429,0.0223062	6.05683,0.935973,0.794472	4.91731711354871,-1.57228294852622,-1.40332732603491	LRRC16A	rs9393642	0.977713	0.977713	1	|EpiMap=1			0	1	0.274706	0.487496	0.203127	0.0858121	0.0233683	FALSE	FALSE	FALSE	FALSE	FALSE	FALSE	FALSE	FALSE	FALSE
Platelet_Mean_INT	qt	Labs	Labs	platelet count (mean, inv-norm transformed)	6_2904791-2915942	EUR,AFR,EAS	1	1	1	rs318493	1	2904791	A,A,G	G,G,A	0.7296,0.97958,0.5744	-0.028587,-0.0405511,0.025775	0.00249535,0.0147604,0.0185435	29.6593,2.22121,0.78374	-11.4561083615525,-2.74729004634021,1.38997492382776	SERPINB9	rs318493	1	1	1	|EpiMap=1|ABC=1			0	1	0.898778	0.505627	0.00425024	0.00268737	0.00672766	TRUE	TRUE	FALSE	TRUE	FALSE	FALSE	FALSE	TRUE	TRUE
Platelet_Mean_INT	qt	Labs	Labs	platelet count (mean, inv-norm transformed)	6_33504806-33549988	EUR,AFR,EAS	1	1	1	rs511515	1	33541507	G,G,G	A,A,A	0.7227,0.7617,0.8264	0.102248,0.088972,0.117082	0.00247584,0.00489994,0.0242064	inf,72.953,5.87968	41.2983068372754,18.1577733604901,4.83682001454161	BAK1	rs511515	1	1	1	|Exon=1|GTeX_Finemapped=1|eQTLGen_Finemapped=1			0	1	1	0.758878	0.0625041	0.112609	0.0287635	TRUE	FALSE	FALSE	FALSE	FALSE	FALSE	FALSE	TRUE	FALSE
Platelet_Mean_INT	qt	Labs	Labs	platelet count (mean, inv-norm transformed)	6_33504806-33549988	EUR,AFR,EAS	2	2	1	rs5745587	0.535449	33545125	A,A,A	G,G,G	0.7753,0.6687,0.7589	-0.101273,-0.0824436,-0.0930475	0.00265546,0.00443525,0.0214343	317.513,76.398,4.84834	-38.1376484676854,-18.5882644721267,-4.34105615765385	BAK1	rs5745587	0.535449	0.535449	1	|EpiMap=1|ABC=1	rs5745582	0.464551	0.464551	1	1	0.218863	0.0625041	0.112609	0.0287635	TRUE	FALSE	FALSE	FALSE	FALSE	FALSE	FALSE	TRUE	FALSE
Platelet_Mean_INT	qt	Labs	Labs	platelet count (mean, inv-norm transformed)	6_33504806-33549988	EUR,AFR,EAS	3	1	1	rs169738	0.999994	33537546	G,G,A	A,A,G	0.6083,0.6838,0.5942	0.0628303,0.0637333,-0.0775253	0.0022706,0.00448951,0.0186714	167.81,45.0135,4.4822	27.6712322734079,14.1960481210644,-4.15208822048695	BAK1	rs169738	0.999994	0.999994	1	|GTeX_Finemapped=1			0	1	0.578737	0.66332	0.0625041	0.112609	0.0287635	TRUE	FALSE	FALSE	FALSE	FALSE	FALSE	FALSE	TRUE	FALSE
Platelet_Mean_INT	qt	Labs	Labs	platelet count (mean, inv-norm transformed)	6_33504806-33549988	EUR,AFR,EAS	4	1	1	rs80337648	1	33515611	G,NA,G	T,NA,T	0.99006,NA,0.97421	-0.124746,NA,-0.198634	0.0111726,NA,0.0578426	28.2203,NA,3.22575	-11.1653509478546,NA,-3.43404342128466	BAK1	rs80337648	1	1	1	|EpiMap=1			0	1	0.5	0.76413	0.0625041	0.112609	0.0287635	TRUE	FALSE	FALSE	FALSE	FALSE	FALSE	FALSE	TRUE	FALSE
Platelet_Mean_INT	qt	Labs	Labs	platelet count (mean, inv-norm transformed)	6_33504806-33549988	EUR,AFR,EAS	5	1	1	rs78017122	0.999999	33515681	T,T,NA	A,A,NA	0.994036,0.90772,NA	-0.00690974,0.0397201,NA	0.0143948,0.00721298,NA	0.199822,7.4371,NA	-0.480016394809237,5.50675310343298,NA	BAK1	rs78017122	0.999999	0.999999	1	|EpiMap=1			0	0.999998	0.48802	0.499999	0.0625041	0.112609	0.0287635	TRUE	FALSE	FALSE	FALSE	FALSE	FALSE	FALSE	TRUE	FALSE
Platelet_Mean_INT	qt	Labs	Labs	platelet count (mean, inv-norm transformed)	6_33504806-33549988	EUR,AFR,EAS	6	1	1	rs210131	1	33535466	C,NA,NA	T,NA,NA	0.92843,NA,NA	0.0661809,NA,NA	0.00429968,NA,NA	52.7325,NA,NA	15.3920524318089,NA,NA	HLA-DRB1	rs210131	1	1	1	|EpiMap=1			0	1	0.5	0.5	0.0625041	0.112609	0.0287635	TRUE	FALSE	FALSE	FALSE	FALSE	FALSE	FALSE	TRUE	FALSE
Platelet_Mean_INT	qt	Labs	Labs	platelet count (mean, inv-norm transformed)	6_33504806-33549988	EUR,AFR,EAS	7	2	0.948779	rs210129	0.835979	33533341	A,A,A	G,G,G	0.8241,0.92511,0.8006	0.0799243,0.0961067,0.116152	0.00291108,0.00793115,0.0229472	165.221,33.0696,6.38146	27.4552056281518,12.1176248085082,5.06170687491284	BAK1	rs210129,rs210152	0.835979,0.164021	1	1,1	|GTeX_Finemapped=1,|GTeX_Finemapped=1|EpiMap=1|ABC=1			0	1	0.999979	0.906673	0.0625041	0.112609	0.0287635	TRUE	FALSE	TRUE	FALSE	TRUE	FALSE	FALSE	TRUE	TRUE
Platelet_Mean_INT	qt	Labs	Labs	platelet count (mean, inv-norm transformed)	6_33504806-33549988	EUR,AFR,EAS	8	1	1	rs60854312	0.999996	33538348	NA,T,NA	NA,C,NA	NA,0.97277,NA	NA,-0.0746349,NA	NA,0.0128267,NA	NA,8.22691,NA	NA,-5.81871408858085,NA	BAK1	rs60854312	0.999996	0.999996	1	|ABC=1			0	0.499908	0.999993	0.499935	0.0625041	0.112609	0.0287635	FALSE	FALSE	FALSE	FALSE	FALSE	FALSE	FALSE	FALSE	FALSE
Platelet_Mean_INT	qt	Labs	Labs	platelet count (mean, inv-norm transformed)	6_33504806-33549988	EUR,AFR,EAS	9	2	1	rs115775530	0.606302	33538534	T,NA,T	A,NA,A	0.97813,NA,0.95635	0.110607,NA,0.0797421	0.00757799,NA,0.0448744	47.5249,NA,1.12167	14.595822902907,NA,1.77700648922325	BAK1	rs115775530,rs79494112	0.606302,0.393543	0.999845	1,1	|ABC=1,|ABC=1			0	0.999668	0.418984	0.759433	0.0625041	0.112609	0.0287635	TRUE	FALSE	FALSE	FALSE	FALSE	FALSE	FALSE	TRUE	FALSE
Platelet_Mean_INT	qt	Labs	Labs	platelet count (mean, inv-norm transformed)	6_36361063-36564240	EUR,AFR,EAS	1	2	1	rs113553570	0.499725	36493878	G,G,G	A,A,A	0.99006,0.8873,0.873	-0.146949,-0.0905807,-0.069406	0.0111726,0.00660157,0.0275353	38.7847,42.1196,1.93126	-13.1526233822029,-13.7210845298921,-2.52061898726362	MAPK14	rs113553570,rs2239541	0.499725,0.499725	0.99945	0.798,0.798	|GTeX_Finemapped=1,|GTeX_Finemapped=1			0	1	1	0.840746	0.0480242	0.0428045	0.016895	TRUE	TRUE	TRUE	TRUE	TRUE	TRUE	TRUE	TRUE	TRUE
Platelet_Mean_INT	qt	Labs	Labs	platelet count (mean, inv-norm transformed)	6_36361063-36564240	EUR,AFR,EAS	2	7	0.686364	rs116834283	0.421913	36411280	NA,G,NA	NA,A,NA	NA,0.91528,NA	NA,0.0512647,NA	NA,0.00749678,NA	NA,11.0959,NA	NA,6.83822921307548,NA	PXT1	rs116834283,rs75885832	0.421913,0.383825	0.805738	0.502,1	|Promoter=1|ABC=1,|ABC=1	rs57305886,rs75021855,rs75815890,rs77093395,rs79531693	0.024446,0.0258504,0.0258504,0.0576556,0.0258504	0.159653	0.499923	0.999784	0.499953	0.0480242	0.0428045	0.016895	FALSE	TRUE	FALSE	FALSE	FALSE	FALSE	FALSE	TRUE	FALSE
Platelet_Mean_INT	qt	Labs	Labs	platelet count (mean, inv-norm transformed)	6_39832964-39865047	EUR,AFR,EAS	1	7	0.902929	rs2504802	0.303039	39850643	C,C,C	G,G,G	0.6272,0.6732,0.6032	0.0221817,-0.000710036,0.0168866	0.00229211,0.00445073,0.0187406	21.4247,0.0588617,0.434683	9.67741513278158,-0.159532481188479,0.901070403295519	DAAM2	rs2504802,rs2504800,rs3003942,rs3003928,rs2504801	0.303039,0.222941,0.146117,0.11359,0.0771156	0.862803	0.655,0.655,1,1,0.655	|EpiMap=1,|EpiMap=1,|Promoter=1,|EpiMap=1,|EpiMap=1	rs3004066,rs3004067	0.0456709,0.0441257	0.0897966	1	0.292918	0.301531	0.0633498	0.00190125	0.00322673	TRUE	FALSE	FALSE	FALSE	FALSE	FALSE	FALSE	TRUE	FALSE
Platelet_Mean_INT	qt	Labs	Labs	platelet count (mean, inv-norm transformed)	6_42137566-42192561	EUR,AFR,EAS	1	14	0.979384	rs7762791	0.0946102	42187160	C,T,C	T,C,T	0.7962,0.6906,0.8859	-0.0165688,0.0027708,-0.0276986	0.00275146,0.00451618,0.0288379	8.76328,0.267986,0.472617	-5.97529183021052,0.610710821977866,-0.961266250316424	MRPS10	rs9471807,rs9471808,rs9471809,rs7757788,rs9471810,rs28372713,rs10452607,rs73436205	0.0909447,0.0908681,0.0849395,0.0841444,0.0839369,0.0655587,0.064216,0.0321803	0.596789	0.93,0.93,0.931,0.93,0.931,1,1,1	|Promoter=1,|Promoter=1,|Exon=1|ABC=1,|Promoter=1,|Promoter=1|ABC=1,|Promoter=1,|EpiMap=1|ABC=1,|EpiMap=1	rs13213154,rs6915118,rs7740551,rs7762791,rs7763375,rs9462783	0.0237968,0.00484919,0.0828144,0.0946102,0.0620401,0.0860296	0.35414	1	0.224703	0.370892	0.0211386	0.00344005	0.00146732	TRUE	FALSE	FALSE	FALSE	FALSE	FALSE	FALSE	TRUE	FALSE
Platelet_Mean_INT	qt	Labs	Labs	platelet count (mean, inv-norm transformed)	6_43260012-43404511	EUR,AFR,EAS	1	10	0.986648	rs9394951	0.2801	43350753	T,C,T	C,T,C	0.5358,0.93343,0.623	0.0237923,0.00414691,-0.0316545	0.0022224,0.00837461,0.0189184	26.019,0.207275,1.02556	10.7056785457163,0.495176491800812,-1.67321232239513	CRIP3	rs9394951,rs2396004,rs6919440,rs9369409,rs4714678	0.2801,0.220956,0.218172,0.00719433,0.00527894	0.731701	1,1,1,1,1	|GTeX_Finemapped=1|eQTLGen_Finemapped=1,|GTeX_Finemapped=1|eQTLGen_Finemapped=1,|GTeX_Finemapped=1|eQTLGen_Finemapped=1,|eQTLGen_Finemapped=1,|eQTLGen_Finemapped=1	rs2125737,rs2125738,rs2841642,rs6912283,rs9369407	0.00774851,0.00780103,0.00685572,0.193523,0.00517141	0.2211	0.999997	0.240224	0.619909	0.0542929	0.036072	0.0057037	TRUE	FALSE	FALSE	FALSE	FALSE	FALSE	FALSE	TRUE	FALSE
Platelet_Mean_INT	qt	Labs	Labs	platelet count (mean, inv-norm transformed)	6_43260012-43404511	EUR,AFR,EAS	2	2	1	rs76343162	0.6601	43299432	C,C,C	T,T,T	0.95129,0.98865,0.9871	0.0362152,0.0601392,-0.0197649	0.00514886,0.0197072,0.0812501	11.6963,2.64283,0.0926937	7.03363462980155,3.05163595031258,-0.243260008295374	ZNF318	rs76343162	0.6601	0.6601	0.983	|Exon=1|GTeX_Finemapped=1	rs141839508	0.318424	0.318424	0.999998	0.945491	0.31629	0.0542929	0.036072	0.0057037	TRUE	TRUE	FALSE	TRUE	FALSE	FALSE	FALSE	TRUE	TRUE
Platelet_Mean_INT	qt	Labs	Labs	platelet count (mean, inv-norm transformed)	6_43260012-43404511	EUR,AFR,EAS	3	2	1	rs112332078	0.522568	43343301	T,NA,NA	G,NA,NA	0.98509,NA,NA	0.0514067,NA,NA	0.00914534,NA,NA	7.72178,NA,NA	5.62108133759926,NA,NA	ZNF318	rs112332078	0.522568	0.522568	1	|ABC=1	rs70953677	0.46073	0.46073	0.996883	0.499016	0.499729	0.0542929	0.036072	0.0057037	TRUE	FALSE	FALSE	FALSE	FALSE	FALSE	FALSE	TRUE	FALSE
Platelet_Mean_INT	qt	Labs	Labs	platelet count (mean, inv-norm transformed)	6_43260012-43404511	EUR,AFR,EAS	4	3	1	rs4149177	0.369615	43268646	G,G,G	A,A,A	0.8907,0.94327,0.95536	0.0279167,0.0123328,-0.0206064	0.00355223,0.00902444,0.044397	14.4118,0.765102,0.192095	7.82787150606802,1.34808364840367,-0.428537964276866	CRIP3	rs11758941,rs11758940	0.296982,0.294055	0.591037	1,1	|eQTLGen_Finemapped=1,|eQTLGen_Finemapped=1	rs4149177	0.369615	0.369615	0.999995	0.37327	0.316916	0.0542929	0.036072	0.0057037	TRUE	FALSE	FALSE	FALSE	FALSE	FALSE	FALSE	TRUE	FALSE
Platelet_Mean_INT	qt	Labs	Labs	platelet count (mean, inv-norm transformed)	6_47441871-47677098	EUR,AFR,EAS	1	1	1	rs719856	0.999973	47594722	G,G,A	A,A,G	0.7614,0.8389,0.6171	0.0162839,0.0361267,-0.0270497	0.00260037,0.00567861,0.0188616	9.42055,9.70052,0.819473	6.26214730980591,6.36189137834787,-1.43411481528608	CD2AP	rs719856	0.999973	0.999973	1	|Exon=1			0	1	1	0.260398	0.019008	0.00801377	0.00236539	TRUE	TRUE	FALSE	TRUE	FALSE	FALSE	FALSE	TRUE	TRUE
Platelet_Mean_INT	qt	Labs	Labs	platelet count (mean, inv-norm transformed)	6_47441871-47677098	EUR,AFR,EAS	2	1	1	rs1056434	0.968918	47445789	C,A,C	A,C,A	0.5577,0.5371,0.8214	0.0112927,-0.00612756,-0.00994825	0.00223161,0.00418672,0.0239376	6.37826,0.843722,0.168956	5.06033760379278,-1.46357052776398,-0.415590953144843	CD2AP	rs1056434	0.968918	0.968918	1	|Exon=1|ABC=1			0	1	0.999999	0.351598	0.019008	0.00801377	0.00236539	TRUE	TRUE	FALSE	TRUE	FALSE	FALSE	FALSE	TRUE	TRUE
Platelet_Mean_INT	qt	Labs	Labs	platelet count (mean, inv-norm transformed)	6_47441871-47677098	EUR,AFR,EAS	3	50	0.99319	rs6937322	0.049788	47621639	G,G,A	A,A,G	0.6769,0.556,0.6944	0.0161883,0.0241911,-0.0496326	0.00236999,0.00420161,0.019903	11.0727,8.0689,1.89822	6.83053514993734,5.75757864247277,-2.49372456413606	GPR111	rs6937322,rs13217741,rs6899905,rs6899785,rs6458587,rs6458588,rs6899966,rs6916979,rs6900182,rs6900334,rs12195173,rs6916790,rs13202403,rs12195038,rs12202109,rs6899974,rs2396827,rs2894741,rs13202828,rs6930857,rs9395304,rs753625,rs9395302,rs6935912,rs9349421,rs9766281,rs9766779,rs1074399,rs2095650,rs753627,rs749662,rs9357553,rs6931052,rs9357554,rs1485783,rs1485784,rs1026980,rs753626,rs9369730,rs2152800,rs2152798,rs2152799,rs6934553,rs4711894,rs6935668,rs10456128,rs4711893,rs10456129,rs4711892,rs9381588	0.049788,0.0420929,0.0405715,0.0402769,0.0377242,0.0373635,0.0362339,0.0360294,0.0357799,0.0341501,0.0273601,0.0272733,0.0266194,0.0224519,0.0224519,0.0208882,0.0206457,0.0195651,0.0195606,0.0195213,0.019308,0.018661,0.0167303,0.0153859,0.0151678,0.0151678,0.0151678,0.0150968,0.0149202,0.0146094,0.014383,0.0139398,0.0127859,0.0118281,0.0116417,0.0115317,0.0113966,0.0105827,0.00945313,0.00832242,0.0070785,0.00704596,0.00650933,0.00628065,0.00628065,0.00581413,0.00560036,0.00544285,0.00508952,0.00394329	0.951513	1,1,1,1,1,1,1,1,1,1,1,1,1,1,1,1,1,1,1,1,1,1,1,1,1,1,1,1,1,1,1,1,1,1,1,1,1,1,1,1,1,1,1,1,1,1,1,1,1,1	|GTeX_Finemapped=1|ABC=1,|GTeX_Finemapped=1|ABC=1,|GTeX_Finemapped=1|EpiMap=1|ABC=1,|GTeX_Finemapped=1|EpiMap=1|ABC=1,|GTeX_Finemapped=1|ABC=1,|GTeX_Finemapped=1|ABC=1,|GTeX_Finemapped=1,|Promoter=1|GTeX_Finemapped=1,|GTeX_Finemapped=1,|GTeX_Finemapped=1,|Promoter=1|GTeX_Finemapped=1,|Promoter=1|GTeX_Finemapped=1,|GTeX_Finemapped=1,|Promoter=1|GTeX_Finemapped=1,|Promoter=1|GTeX_Finemapped=1,|GTeX_Finemapped=1,|GTeX_Finemapped=1,|GTeX_Finemapped=1,|GTeX_Finemapped=1,|GTeX_Finemapped=1,|GTeX_Finemapped=1,|GTeX_Finemapped=1,|GTeX_Finemapped=1,|GTeX_Finemapped=1,|GTeX_Finemapped=1|ABC=1,|ABC=1,|GTeX_Finemapped=1|ABC=1,|GTeX_Finemapped=1,|GTeX_Finemapped=1|ABC=1,|GTeX_Finemapped=1,|GTeX_Finemapped=1,|GTeX_Finemapped=1,|GTeX_Finemapped=1,|GTeX_Finemapped=1,|Promoter=1|GTeX_Finemapped=1|EpiMap=1|ABC=1,|Exon=1|GTeX_Finemapped=1|ABC=1,|Promoter=1|GTeX_Finemapped=1,|GTeX_Finemapped=1,|Exon=1|GTeX_Finemapped=1|ABC=1,|GTeX_Finemapped=1,|GTeX_Finemapped=1,|GTeX_Finemapped=1,|GTeX_Finemapped=1,|GTeX_Finemapped=1,|GTeX_Finemapped=1,|GTeX_Finemapped=1,|GTeX_Finemapped=1,|GTeX_Finemapped=1,|GTeX_Finemapped=1,|GTeX_Finemapped=1			0	1	0.999997	0.929144	0.019008	0.00801377	0.00236539	TRUE	TRUE	TRUE	TRUE	TRUE	TRUE	TRUE	TRUE	TRUE
Platelet_Mean_INT	qt	Labs	Labs	platelet count (mean, inv-norm transformed)	6_52621433-52738427	EUR,AFR,EAS	1	16	0.991681	rs3756982	0.119174	52670444	T,T,T	A,A,A	0.5755,0.7156,0.8631	-0.0347585,-0.0237716,-0.0514101	0.00224241,0.00462748,0.0266727	53.4633,6.55428,1.26821	-15.5005106113512,-5.13705083544391,-1.9274426660968	GSTA1	rs3756982,rs6458879,rs4715332,rs9395823,rs3957357,rs6917325,rs3957356,rs2894805,rs2290758,rs6458871,rs2894802,rs4715326,rs9382146,rs6423287,rs4535545,rs4715353	0.119174,0.0877452,0.0798704,0.0764016,0.0681586,0.0667044,0.063418,0.061387,0.0610108,0.058952,0.0538739,0.0520483,0.0426116,0.0347229,0.0148654,0.0112593	0.952203	1,1,1,1,1,1,1,1,1,1,1,1,1,1,1,1	|GTeX_Finemapped=1,|GTeX_Finemapped=1,|Promoter=1|GTeX_Finemapped=1,|GTeX_Finemapped=1,|Exon=1|GTeX_Finemapped=1,|GTeX_Finemapped=1|ABC=1,|Exon=1|GTeX_Finemapped=1,|GTeX_Finemapped=1|ABC=1,|GTeX_Finemapped=1,|GTeX_Finemapped=1,|GTeX_Finemapped=1,|GTeX_Finemapped=1,|GTeX_Finemapped=1,|GTeX_Finemapped=1,|GTeX_Finemapped=1,|GTeX_Finemapped=1			0	1	0.712014	0.638675	0.107254	0.0522082	0.00426682	FALSE	FALSE	FALSE	FALSE	FALSE	FALSE	FALSE	FALSE	FALSE
Platelet_Mean_INT	qt	Labs	Labs	platelet count (mean, inv-norm transformed)	6_52621433-52738427	EUR,AFR,EAS	2	1	1	rs533302795	0.97418	52626992	A,NA,NA	C,NA,NA	0.99006,NA,NA	0.0543123,NA,NA	0.0111726,NA,NA	5.93307,NA,NA	4.86120509102626,NA,NA	GSTA2	rs533302795	0.97418	0.97418	1	|ABC=1			0	0.902299	0.463988	0.489387	0.107254	0.0522082	0.00426682	FALSE	FALSE	FALSE	FALSE	FALSE	FALSE	FALSE	FALSE	FALSE
Platelet_Mean_INT	qt	Labs	Labs	platelet count (mean, inv-norm transformed)	6_52621433-52738427	EUR,AFR,EAS	3	16	0.716746	rs2608660	0.0804449	52647688	NA,T,NA	NA,G,NA	NA,0.8548,NA	NA,-0.0378613,NA	NA,0.00592556,NA	NA,9.77873,NA	NA,-5.95156627515607,NA	GSTA1	rs6901554,rs9349645,rs9296692,rs2397107,rs2894804,rs6937886,rs6904269,rs6908788,rs114268535,rs3996998	0.0697631,0.0684703,0.0638372,0.0621433,0.0621433,0.061728,0.0596498,0.0596498,0.0481594,0.0411133	0.596657	1,1,1,1,1,1,1,1,1,1	|EpiMap=1,|Promoter=1|ABC=1,|Promoter=1,|Promoter=1,|Promoter=1,|ABC=1,|EpiMap=1,|EpiMap=1,|Promoter=1|ABC=1,|Promoter=1	rs142219800,rs2397111,rs2608660,rs2749011,rs2749015,rs2749018	0.0558483,0.0522406,0.0804449,0.0736717,0.0543203,0.0543203	0.370846	0.498788	0.997799	0.499361	0.107254	0.0522082	0.00426682	FALSE	TRUE	FALSE	FALSE	FALSE	FALSE	FALSE	TRUE	FALSE
Platelet_Mean_INT	qt	Labs	Labs	platelet count (mean, inv-norm transformed)	6_6802712-6804782	EUR,AFR,EAS	1	1	1	rs116354234	1	6804328	A,NA,NA	G,NA,NA	0.97614,NA,NA	-0.0470693,NA,NA	0.00726249,NA,NA	10.0408,NA,NA	-6.48115178127612,NA,NA	RREB1	rs116354234	1	1	0.5	|ABC=1			0	1	0.5	0.5	0.00147019	0.00533356	6.4741e-09	TRUE	FALSE	FALSE	FALSE	FALSE	FALSE	FALSE	TRUE	FALSE
Platelet_Mean_INT	qt	Labs	Labs	platelet count (mean, inv-norm transformed)	6_74418140-74457072	EUR,AFR,EAS	1	2	1	rs9442950	0.915241	74423728	NA,C,NA	NA,T,NA	NA,0.8147,NA	NA,-0.0587006,NA	NA,0.00537289,NA	NA,27.0594,NA	NA,-10.9253306879538,NA	CD109	rs9442950,rs9446991	0.915241,0.0847216	0.999963	1,1	|GTeX_Finemapped=1|EpiMap=1|ABC=1|Cicero=1,|GTeX_Finemapped=1			0	0.5	1	0.5	0.0220143	0.118082	0.00438729	FALSE	FALSE	FALSE	FALSE	FALSE	FALSE	FALSE	FALSE	FALSE
Platelet_Mean_INT	qt	Labs	Labs	platelet count (mean, inv-norm transformed)	6_74418140-74457072	EUR,AFR,EAS	2	2	0.994753	rs78760854	0.65623	74457072	NA,T,NA	NA,A,NA	NA,0.8253,NA	NA,-0.060057,NA	NA,0.00549784,NA	NA,27.0518,NA	NA,-10.9237445978784,NA	CD109	rs78760854,rs79321303	0.65623,0.315303	0.971533	1,1	|ABC=1,|EpiMap=1|ABC=1			0	0.499997	0.999999	0.499999	0.0220143	0.118082	0.00438729	FALSE	FALSE	FALSE	FALSE	FALSE	FALSE	FALSE	FALSE	FALSE
Platelet_Mean_INT	qt	Labs	Labs	platelet count (mean, inv-norm transformed)	6_74418140-74457072	EUR,AFR,EAS	3	2	1	rs9446992	0.745581	74420655	T,T,T	A,A,A	0.8956,0.7943,0.8681	-0.001513,-0.0419874,0.00296797	0.00362468,0.00516458,0.0270952	0.169814,15.3668,0.0396362	-0.417416158116027,-8.12987696966646,0.109538589860935	CD109	rs9446992,rs72953389	0.745581,0.254418	0.999999	1,1	|ABC=1,|ABC=1			0	0.31853	1	0.415302	0.0220143	0.118082	0.00438729	FALSE	FALSE	FALSE	FALSE	FALSE	FALSE	FALSE	FALSE	FALSE
Platelet_Mean_INT	qt	Labs	Labs	platelet count (mean, inv-norm transformed)	6_75342599-75448762	EUR,AFR,EAS	1	2	0.795185	rs9352155	0.903277	75441886	A,G,G	G,A,A	0.501,0.96067,0.5833	-0.00127738,0.0542383,-0.00297731	0.0022167,0.0107398,0.018597	0.24838,6.35528,0.0590827	-0.576252988676862,5.05021508780424,-0.160096252083669	COL12A1	rs9352155,rs9343218	0.903277,0.0963137	0.999591	1,1	|ABC=1,|EpiMap=1			0	0.415896	0.999296	0.421343	0.00107227	0.00112546	0.00627949	FALSE	TRUE	FALSE	FALSE	FALSE	FALSE	FALSE	TRUE	FALSE
Platelet_Mean_INT	qt	Labs	Labs	platelet count (mean, inv-norm transformed)	6_79480458-79823541	EUR,AFR,EAS	1	38	0.976672	rs7767100	0.115479	79810533	A,A,C	C,C,A	0.5219,0.6982,0.6776	0.0186462,0.0112421,-0.0269137	0.00221883,0.00454773,0.0196162	16.3636,1.87176,0.769399	8.40361812306486,2.47202450453303,-1.37201394765551	IRAK1BP1	rs7767100,rs7749916,rs9443643,rs9361484,rs1547731,rs9352686,rs6915558,rs4706080,rs7742034,rs4565265,rs9361488,rs9350800,rs2152951,rs2095724,rs4706747,rs79209669,rs1538233,rs9343860,rs2050662,rs9352683,rs9443638,rs11754419,rs9361480,rs9343863,rs2050663,rs7741943,rs6454092,rs1572584,rs6940637,rs3805747,rs1538235,rs13202531,rs9443632,rs13191068,rs10455356,rs2050661	0.115479,0.0858614,0.050873,0.0391081,0.0387031,0.0348061,0.030002,0.0289309,0.0276467,0.0246529,0.0242904,0.0241332,0.0225624,0.0213239,0.021148,0.0206014,0.020004,0.01997,0.0191586,0.0189193,0.0188684,0.0184374,0.0177756,0.0172918,0.0126771,0.010678,0.00963639,0.00942462,0.00906474,0.0085185,0.00830909,0.00809544,0.00755406,0.00708122,0.00682094,0.00523316	0.863641	1,1,1,1,1,1,1,1,1,1,1,1,1,1,1,1,1,1,1,1,1,1,1,1,1,1,1,1,1,0.798,1,1,1,1,1,1	|GTeX_Finemapped=1,|GTeX_Finemapped=1,|GTeX_Finemapped=1,|GTeX_Finemapped=1,|GTeX_Finemapped=1,|GTeX_Finemapped=1,|GTeX_Finemapped=1,|GTeX_Finemapped=1,|GTeX_Finemapped=1,|GTeX_Finemapped=1,|GTeX_Finemapped=1,|GTeX_Finemapped=1,|GTeX_Finemapped=1,|GTeX_Finemapped=1,|GTeX_Finemapped=1,|ABC=1,|GTeX_Finemapped=1,|GTeX_Finemapped=1,|GTeX_Finemapped=1,|GTeX_Finemapped=1,|GTeX_Finemapped=1,|GTeX_Finemapped=1,|GTeX_Finemapped=1,|GTeX_Finemapped=1,|GTeX_Finemapped=1,|GTeX_Finemapped=1,|GTeX_Finemapped=1,|GTeX_Finemapped=1,|GTeX_Finemapped=1,|GTeX_Finemapped=1,|GTeX_Finemapped=1,|GTeX_Finemapped=1,|GTeX_Finemapped=1,|GTeX_Finemapped=1,|GTeX_Finemapped=1,|GTeX_Finemapped=1	rs1044309,rs9361489	0.0060975,0.0817886	0.0878861	1	0.830523	0.47087	0.0535721	0.00877301	0.00237959	TRUE	TRUE	FALSE	TRUE	FALSE	FALSE	FALSE	TRUE	TRUE
Platelet_Mean_INT	qt	Labs	Labs	platelet count (mean, inv-norm transformed)	6_79480458-79823541	EUR,AFR,EAS	2	1	1	rs145717388	0.98835	79540629	G,NA,NA	A,NA,NA	0.9841,NA,NA	0.0473428,NA,NA	0.0088605,NA,NA	7.03927,NA,NA	5.34312962022459,NA,NA	IRAK1BP1	rs145717388	0.98835	0.98835	1	|ABC=1			0	0.961166	0.490307	0.496024	0.0535721	0.00877301	0.00237959	TRUE	FALSE	FALSE	FALSE	FALSE	FALSE	FALSE	TRUE	FALSE
Platelet_Mean_INT	qt	Labs	Labs	platelet count (mean, inv-norm transformed)	6_90930513-90996769	EUR,AFR,EAS	1	2	1	rs12212193	0.527889	90996769	A,A,A	G,G,G	0.5408,0.7148,0.95635	0.0251816,0.00978809,0.0110369	0.00222412,0.00462357,0.0448744	28.9914,1.46521,0.0938157	11.3220509684729,2.11699833678305,0.245950920792256	BACH2	rs12212193,rs4142967	0.527889,0.472111	1	1,1	|EpiMap=1|ABC=1,|ABC=1|Cicero=1			0	1	0.542228	0.42422	0.0196429	0.072412	0.00327468	TRUE	FALSE	FALSE	FALSE	FALSE	FALSE	FALSE	TRUE	FALSE
Platelet_Mean_INT	qt	Labs	Labs	platelet count (mean, inv-norm transformed)	7_106317889-106374640	EUR,AFR,EAS	1	1	1	rs342293	0.999603	106372219	C,C,C	G,G,G	0.5626,0.6369,0.7619	0.0596046,0.0723019,0.0255135	0.00223428,0.00434106,0.0215264	156.064,61.5579,0.627216	26.6773188678232,16.6553560651085,1.18521907982756	CCDC71L	rs342293	0.999603	0.999603	1	|EpiMap=1|ABC=1			0	1	1	0.476762	0.0135567	0.0121904	1.15089e-05	TRUE	TRUE	FALSE	TRUE	FALSE	FALSE	FALSE	TRUE	TRUE
Platelet_Mean_INT	qt	Labs	Labs	platelet count (mean, inv-norm transformed)	7_106317889-106374640	EUR,AFR,EAS	2	1	1	rs187204993	0.998678	106327588	G,NA,NA	C,NA,NA	0.991054,NA,NA	0.0762826,NA,NA	0.011771,NA,NA	10.0391,NA,NA	6.48055390366154,NA,NA	NAMPT	rs187204993	0.998678	0.998678	1	|GTeX_Finemapped=1			0	0.981106	0.496751	0.499624	0.0135567	0.0121904	1.15089e-05	TRUE	FALSE	FALSE	FALSE	FALSE	FALSE	FALSE	TRUE	FALSE
Platelet_Mean_INT	qt	Labs	Labs	platelet count (mean, inv-norm transformed)	7_106317889-106374640	EUR,AFR,EAS	3	6	0.992459	rs342297	0.345044	106372938	C,NA,NA	T,NA,NA	0.92843,NA,NA	-0.037875,NA,NA	0.00429968,NA,NA	17.8978,NA,NA	-8.80879507312172,NA,NA	PIK3CG	rs342297,rs116675,rs342285	0.345044,0.140014,0.133297	0.618355	0.655,1,0.655	|EpiMap=1,|EpiMap=1,|EpiMap=1	rs342208,rs342211,rs342235	0.055635,0.272115,0.052066	0.379816	0.983489	0.355614	0.499675	0.0135567	0.0121904	1.15089e-05	TRUE	FALSE	FALSE	FALSE	FALSE	FALSE	FALSE	TRUE	FALSE
Platelet_Mean_INT	qt	Labs	Labs	platelet count (mean, inv-norm transformed)	7_116512269-116569412	EUR,AFR,EAS	1	2	1	rs13228847	0.660641	116544985	G,G,G	T,T,T	0.7734,0.98336,0.6984	0.0317019,0.0871856,0.0724888	0.00264755,0.0163197,0.0199771	32.3133,7.03742,3.54521	11.9740514815584,5.34235310698113,3.62859474097842	CAPZA2	rs13228847,rs12706112	0.660641,0.328909	0.98955	1,1	|GTeX_Finemapped=1,|GTeX_Finemapped=1			0	1	0.999689	0.989167	0.0507166	0.000821872	0.00188418	TRUE	TRUE	TRUE	TRUE	TRUE	TRUE	TRUE	TRUE	TRUE
Platelet_Mean_INT	qt	Labs	Labs	platelet count (mean, inv-norm transformed)	7_116512269-116569412	EUR,AFR,EAS	2	1	1	rs10215574	0.99992	116561550	NA,A,NA	NA,G,NA	NA,0.8933,NA	NA,-0.0394883,NA	NA,0.00676182,NA	NA,8.28204,NA	NA,-5.83989221836724,NA	CAPZA2	rs10215574	0.99992	0.99992	1	|Exon=1			0	0.499639	0.99979	0.499756	0.0507166	0.000821872	0.00188418	FALSE	TRUE	FALSE	FALSE	FALSE	FALSE	FALSE	TRUE	FALSE
Platelet_Mean_INT	qt	Labs	Labs	platelet count (mean, inv-norm transformed)	7_123266379-123441559	EUR,AFR,EAS	1	10	1	rs112385417	0.603927	123410525	A,A,A	G,G,G	0.90457,0.98033,0.8671	-0.0677939,-0.0274403,-0.0448411	0.00377236,0.0150334,0.0270086	71.4848,1.16777,1.01384	-17.9712169570243,-1.82528902310855,-1.66025266026377	WASL	rs112385417,rs4727976,rs79415660,rs12670684,rs12667832,rs12667932,rs725859,rs725860,rs76757237	0.603927,0.0832427,0.0502612,0.0377227,0.0344188,0.033081,0.033081,0.033081,0.033081	0.941896	1,1,1,1,1,1,1,1,1	|ABC=1,|EpiMap=1|ABC=1,|ABC=1,|EpiMap=1,|EpiMap=1,|EpiMap=1,|EpiMap=1|ABC=1,|ABC=1,|EpiMap=1	rs77931772	0.0341874	0.0341874	1	0.240922	0.286785	0.077603	0.0152287	0.00823231	TRUE	FALSE	FALSE	FALSE	FALSE	FALSE	FALSE	TRUE	FALSE
Platelet_Mean_INT	qt	Labs	Labs	platelet count (mean, inv-norm transformed)	7_123266379-123441559	EUR,AFR,EAS	2	11	0.990251	rs1019220	0.208109	123365122	A,A,A	G,G,G	0.7078,0.8275,0.8403	0.0347837,0.0239533,0.0423227	0.00243714,0.00552543,0.0250282	45.4873,4.83655,1.04174	14.2723438128298,4.33510152151054,1.69100055137805	WASL	rs1019220,rs652497,rs2456551,rs2259457,rs656425,rs684548,rs12333705,rs1472808,rs2402671	0.208109,0.122608,0.109736,0.108409,0.108409,0.0413753,0.0240599,0.0237789,0.0230707	0.769556	1,1,1,1,1,1,1,1,1	|ABC=1,|EpiMap=1,|ABC=1,|ABC=1,|EpiMap=1|ABC=1,|ABC=1,|ABC=1,|ABC=1,|ABC=1	rs2429616,rs615903	0.0862225,0.101511	0.187733	1	0.999501	0.506475	0.077603	0.0152287	0.00823231	TRUE	TRUE	FALSE	TRUE	FALSE	FALSE	FALSE	TRUE	TRUE
Platelet_Mean_INT	qt	Labs	Labs	platelet count (mean, inv-norm transformed)	7_123266379-123441559	EUR,AFR,EAS	3	11	0.959004	rs12669002	0.378572	123315222	G,G,G	A,A,A	0.8658,0.98487,0.873	-0.031416,-0.0383165,-0.0399327	0.00325156,0.0171016,0.0275353	21.3585,1.60107,0.832704	-9.66182386300729,-2.24052135472704,-1.45023660537565	LMOD2	rs12669002	0.378572	0.378572	1	|EpiMap=1|ABC=1	rs1058168,rs12666042,rs17695264,rs2215555,rs4727974,rs4731116,rs75877446,rs763777,rs79683097,rs79790687	0.0635214,0.0634355,0.105683,0.0707237,0.0691615,0.0184577,0.0617167,0.0620043,0.0180545,0.0561716	0.58893	1	0.329174	0.262816	0.077603	0.0152287	0.00823231	TRUE	FALSE	FALSE	FALSE	FALSE	FALSE	FALSE	TRUE	FALSE
Platelet_Mean_INT	qt	Labs	Labs	platelet count (mean, inv-norm transformed)	7_129663496-129685597	EUR,AFR,EAS	1	1	1	rs11556924	1	129663496	C,C,C	T,T,T	0.6233,0.97352,0.9504	-0.0322216,0.0156563,-0.0164854	0.00228734,0.0130021,0.0422285	44.3402,0.641046,0.157234	-14.0869306705606,1.20413625491267,-0.390385640029838	ZC3HC1	rs11556924	1	1	1	|Exon=1			0	1	0.357747	0.423487	0.0352187	0.00186267	0.0156831	TRUE	FALSE	FALSE	FALSE	FALSE	FALSE	FALSE	TRUE	FALSE
Platelet_Mean_INT	qt	Labs	Labs	platelet count (mean, inv-norm transformed)	7_130732071-130764515	EUR,AFR,EAS	1	16	0.950378	rs7785763	0.23332	130741755	C,T,T	T,C,C	0.7376,0.6316,0.5129	-0.0301039,0.00326668,0.0297644	0.00251933,0.00432777,0.0183432	32.1834,0.346443,0.980194	-11.9491690250979,0.754818301342262,1.62263945222208	LINC-PINT	rs7785763,rs28523593,rs4728206,rs4731740,rs4731741,rs2164204,rs7787551,rs7806804,rs11971416,rs56394614	0.23332,0.105521,0.0942064,0.090938,0.090938,0.041467,0.0208847,0.0187094,0.0178379,0.0155072	0.72933	1,1,1,1,1,0.5,1,1,1,1	|ABC=1,|ABC=1,|ABC=1,|ABC=1,|ABC=1,|Cicero=1,|Cicero=1,|Cicero=1,|ABC=1,|ABC=1|Cicero=1	rs10954296,rs2117495,rs2398729,rs2398730,rs6467344,rs7802953	0.0414015,0.0482784,0.0412477,0.041475,0.0189694,0.0414423	0.232814	1	0.312485	0.514661	0.0161317	0.0460705	0.0084896	TRUE	FALSE	FALSE	FALSE	FALSE	FALSE	FALSE	TRUE	FALSE
Platelet_Mean_INT	qt	Labs	Labs	platelet count (mean, inv-norm transformed)	7_130732071-130764515	EUR,AFR,EAS	2	1	1	rs146366543	0.999687	130753425	A,NA,NA	G,NA,NA	0.98708,NA,NA	0.0578161,NA,NA	0.00981452,NA,NA	8.41548,NA,NA	5.89087392964709,NA,NA	LINC-PINT	rs146366543	0.999687	0.999687	1	|ABC=1			0	0.998712	0.499769	0.499873	0.0161317	0.0460705	0.0084896	TRUE	FALSE	FALSE	FALSE	FALSE	FALSE	FALSE	TRUE	FALSE
Platelet_Mean_INT	qt	Labs	Labs	platelet count (mean, inv-norm transformed)	7_135313657-135336918	EUR,AFR,EAS	1	1	1	rs73721607	0.999507	135335822	C,C,C	T,T,T	0.8628,0.94705,0.8224	0.0295461,0.0241879,0.0182951	0.0032214,0.00932235,0.0239903	19.3324,2.02366,0.350957	9.17181970571801,2.59461401899736,0.762604052471207	NUP205	rs73721607	0.999507	0.999507	0.655	|EpiMap=1			0	1	0.875562	0.44043	0.00164791	9.33147e-05	0.000260077	TRUE	TRUE	FALSE	TRUE	FALSE	FALSE	FALSE	TRUE	TRUE
Platelet_Mean_INT	qt	Labs	Labs	platelet count (mean, inv-norm transformed)	7_135313657-135336918	EUR,AFR,EAS	2	1	1	rs10260691	0.999588	135328110	C,C,C	T,T,T	0.6402,0.7882,0.744	-0.020803,-0.00515118,-0.0226221	0.00230934,0.00510932,0.0210084	18.6788,0.503953,0.550424	-9.00820147747841,-1.00819287106699,-1.07681213228994	NUP205	rs10260691	0.999588	0.999588	1	|Exon=1			0	1	0.299876	0.450587	0.00164791	9.33147e-05	0.000260077	TRUE	FALSE	FALSE	FALSE	FALSE	FALSE	FALSE	TRUE	FALSE
Platelet_Mean_INT	qt	Labs	Labs	platelet count (mean, inv-norm transformed)	7_138721868-138735734	EUR,AFR,EAS	1	6	0.93432	rs7803490	0.27861	138730361	C,C,T	T,T,C	0.5139,0.7103,0.6389	-0.0242085,-0.00842012,0.0235668	0.00221756,0.00460203,0.0190884	27.0184,1.17197,0.663593	-10.9167282959649,-1.82965343554909,1.23461369208525	ZC3HAV1	rs7803490,rs3087999,rs3735007,rs10271373	0.27861,0.160731,0.150821,0.0115808	0.601743	0.753,0.755,0.749,0.99	|Exon=1|EpiMap=1,|Exon=1,|Exon=1,|Exon=1	rs10270221,rs9886296	0.188715,0.169238	0.357953	1	0.460942	0.417079	0.00733791	0.0022981	0.00342361	TRUE	FALSE	FALSE	FALSE	FALSE	FALSE	FALSE	TRUE	FALSE
Platelet_Mean_INT	qt	Labs	Labs	platelet count (mean, inv-norm transformed)	7_139785651-139919975	EUR,AFR,EAS	1	9	1	rs62491453	0.327672	139884190	G,G,NA	T,T,NA	0.92247,0.9705,NA	0.042612,0.0149581,NA	0.00414444,0.0123377,NA	24.0697,0.647111,NA	10.2817268436749,1.21238966744207,NA	KDM7A	rs62491453,rs62491441,rs62491440,rs62491430,rs62491456,rs6949450,rs61283330,rs62491438	0.327672,0.235303,0.111985,0.0647693,0.0470919,0.0381717,0.0355947,0.0355947	0.896182	1,0.882,1,1,1,1,1,1	|GTeX_Finemapped=1,|GTeX_Finemapped=1,|GTeX_Finemapped=1,|GTeX_Finemapped=1,|GTeX_Finemapped=1,|GTeX_Finemapped=1,|GTeX_Finemapped=1,|GTeX_Finemapped=1	rs62491435	0.0568588	0.0568588	1	0.472997	0.5	0.172639	0.0187455	0.0113056	FALSE	FALSE	FALSE	FALSE	FALSE	FALSE	FALSE	FALSE	FALSE
Platelet_Mean_INT	qt	Labs	Labs	platelet count (mean, inv-norm transformed)	7_14013452-14027557	EUR,AFR,EAS	1	4	0.966589	rs3213661	0.415032	14026357	G,G,G	A,A,A	0.7097,0.97428,0.5913	-0.0258029,-0.0223439,-0.0351353	0.00244183,0.0131876,0.0186506	25.373,1.04476,1.22488	-10.5670337410876,-1.69431132275774,-1.88386968783846	ETV1	rs3213661,rs765982,rs7789916,rs7802610	0.415032,0.2202,0.187364,0.177404	1	1,1,1,1	|Promoter=1,|ABC=1,|Promoter=1,|EpiMap=1			0	1	0.610525	0.606437	0.00644118	0.000867731	0.00732681	TRUE	FALSE	FALSE	FALSE	FALSE	FALSE	FALSE	TRUE	FALSE
Platelet_Mean_INT	qt	Labs	Labs	platelet count (mean, inv-norm transformed)	7_149393677-149429715	EUR,AFR,EAS	1	20	0.966727	rs7808442	0.125294	149422203	G,A,G	A,G,A	0.8489,0.5159,0.8512	0.0236907,-0.00999693,-0.00854249	0.00309468,0.00417729,0.0257622	13.7147,1.77718,0.130652	7.65529877079375,-2.39316159519689,-0.331590081592411	KRBA1	rs7808442,rs10240931,rs56265968,rs885651,rs10258658,rs7804205,rs10231875,rs10262457,rs55727837,rs7791608,rs867152,rs68139633,rs75701347,rs885652,rs11979707,rs67647638	0.125294,0.115309,0.105845,0.0616089,0.0593721,0.0578874,0.0569677,0.0493183,0.0269331,0.0269164,0.0176202,0.0156397,0.013726,0.0119968,0.0100589,0.00883296	0.763326	1,0.982,1,1,1,1,1,1,1,1,1,1,0.982,1,1,1	|EpiMap=1|ABC=1,|Promoter=1|ABC=1,|Promoter=1|EpiMap=1|ABC=1,|EpiMap=1|ABC=1,|Exon=1|EpiMap=1|ABC=1,|Promoter=1|ABC=1,|Exon=1|EpiMap=1|ABC=1,|Promoter=1|EpiMap=1|ABC=1,|EpiMap=1,|Exon=1|EpiMap=1,|EpiMap=1|ABC=1,|Exon=1|EpiMap=1,|Exon=1|ABC=1,|GTeX_Finemapped=1|ABC=1,|GTeX_Finemapped=1,|eQTLGen_Finemapped=1	rs10256826,rs10256935,rs113804923,rs68129719	0.0932027,0.0787359,0.0109262,0.00990538	0.19277	0.999641	0.555175	0.41166	0.0492103	0.00512812	0.00549933	TRUE	FALSE	FALSE	FALSE	FALSE	FALSE	FALSE	TRUE	FALSE
Platelet_Mean_INT	qt	Labs	Labs	platelet count (mean, inv-norm transformed)	7_149393677-149429715	EUR,AFR,EAS	2	2	0.968095	rs78951669	0.869367	149404291	A,A,A	G,G,G	0.93042,0.991679,0.98115	0.0321176,0.0561964,0.0832432	0.00435607,0.0229811,0.067418	12.778,1.83947,0.66368	7.37306792590569,2.4453311634343,1.23473256400368	KRBA1	rs78951669,rs60735114	0.869367,0.11956	0.988927	1,1	|ABC=1,|Exon=1|EpiMap=1|ABC=1			0	0.980121	0.519984	0.48807	0.0492103	0.00512812	0.00549933	TRUE	FALSE	FALSE	FALSE	FALSE	FALSE	FALSE	TRUE	FALSE
Platelet_Mean_INT	qt	Labs	Labs	platelet count (mean, inv-norm transformed)	7_158289572-158789572	EUR,AFR,EAS	1	1	1	rs2788497	0.998668	158595725	G,G,G	A,A,A	0.9503,0.8896,0.95238	-0.0445627,-0.0338048,-0.0904899	0.00509997,0.00666136,0.0430526	17.6241,6.41118,1.44895	-8.73783571275909,-5.07475950856882,-2.10184518472752	ESYT2	rs2788497	0.998668	0.998668	1	|EpiMap=1|ABC=1			0	1	0.99999	0.713071	0.15501	0.0783579	0.0135313	FALSE	TRUE	FALSE	FALSE	FALSE	FALSE	FALSE	TRUE	FALSE
Platelet_Mean_INT	qt	Labs	Labs	platelet count (mean, inv-norm transformed)	7_158289572-158789572	EUR,AFR,EAS	2	11	0.791516	rs76542119	0.263369	158417526	G,G,G	T,T,T	0.9175,0.96672,0.5972	0.0253327,0.00267521,0.0104303	0.00402853,0.0116386,0.0186937	9.4936,0.0871384,0.23892	6.28832353240512,0.229856683793583,0.557958028640665	NCAPG2	rs76542119,rs12668973,rs12670677,rs73730472,rs73730462,rs12531153,rs144130573,rs12666449,rs73730461,rs77333571	0.263369,0.153187,0.115589,0.11094,0.103333,0.067849,0.0347812,0.0241252,0.0228142,0.0222216	0.918209	1,1,1,1,1,1,1,1,1,1	|GTeX_Finemapped=1,|GTeX_Finemapped=1,|Exon=1,|GTeX_Finemapped=1,|GTeX_Finemapped=1,|EpiMap=1|ABC=1,|GTeX_Finemapped=1,|GTeX_Finemapped=1,|EpiMap=1,|GTeX_Finemapped=1	rs61423427	0.0345435	0.0345435	0.999998	0.160021	0.315965	0.15501	0.0783579	0.0135313	FALSE	FALSE	FALSE	FALSE	FALSE	FALSE	FALSE	FALSE	FALSE
Platelet_Mean_INT	qt	Labs	Labs	platelet count (mean, inv-norm transformed)	7_18144413-18229135	EUR,AFR,EAS	1	3	0.993265	rs35914810	0.660803	18216934	C,C,C	G,G,G	0.8101,0.8835,0.7827	0.0402517,0.0160582,0.0201285	0.00282582,0.00650696,0.0222317	45.3127,1.86669,0.437405	14.2442547649886,2.46784981004955,0.905396348457383	SNX13	rs35914810,rs35071190	0.660803,0.0589063	0.719709	1,1	|ABC=1,|ABC=1	rs17138718	0.237797	0.237797	1	0.853844	0.406793	0.0192673	0.000960635	4.54408e-05	TRUE	TRUE	FALSE	TRUE	FALSE	FALSE	FALSE	TRUE	TRUE
Platelet_Mean_INT	qt	Labs	Labs	platelet count (mean, inv-norm transformed)	7_20384612-20465963	EUR,AFR,EAS	1	2	0.977508	rs6461493	0.746943	20434782	T,T,T	G,G,G	0.5636,0.7292,0.98413	-0.0175606,-0.0100961,0.00525994	0.00223485,0.00469783,0.0733643	14.4073,1.49994,0.0255603	-7.85761907958028,-2.14909862638708,0.0716961792043269	MACC1	rs6461493	0.746943	0.746943	1	|Cicero=1	rs10263803	0.253048	0.253048	1	0.529759	0.404819	0.0271363	0.0112207	0.0239863	TRUE	FALSE	FALSE	FALSE	FALSE	FALSE	FALSE	TRUE	FALSE
Platelet_Mean_INT	qt	Labs	Labs	platelet count (mean, inv-norm transformed)	7_22873586-22883097	EUR,AFR,EAS	1	1	1	rs61542988	0.986503	22882291	C,T,T	T,C,C	0.7336,0.5741,0.6994	0.027375,-0.00514552,-0.0033073	0.00250715,0.00422179,0.019996	27.028,0.65185,0.061165	10.91877231119,-1.2188005561622,-0.165398079615923	TOMM7	rs61542988	0.986503	0.986503	1	|ABC=1			0	1	0.521755	0.42205	0.00964446	6.4741e-09	0.00270383	TRUE	FALSE	FALSE	FALSE	FALSE	FALSE	FALSE	TRUE	FALSE
Platelet_Mean_INT	qt	Labs	Labs	platelet count (mean, inv-norm transformed)	7_22873586-22883097	EUR,AFR,EAS	2	2	0.678122	rs62449767	0.949764	22877584	G,G,G	A,A,A	0.8638,0.96672,0.875	0.0283237,0.00103554,0.0134035	0.00323133,0.0116386,0.027723	17.73,0.0319365,0.201517	8.76533811155159,0.0889746189404224,0.483479421419038	TOMM7	rs62449767	0.949764	0.949764	1	|GTeX_Finemapped=1	rs62449828	0.0137962	0.0137962	0.981988	0.323887	0.430467	0.00964446	6.4741e-09	0.00270383	TRUE	FALSE	FALSE	FALSE	FALSE	FALSE	FALSE	TRUE	FALSE
Platelet_Mean_INT	qt	Labs	Labs	platelet count (mean, inv-norm transformed)	7_24494477-24530340	EUR,AFR,EAS	1	3	0.992918	rs739540	0.374024	24516013	C,C,T	T,T,C	0.6203,0.5318,0.6905	0.0138701,0.00377229,-0.0378951	0.00228379,0.00418364,0.019833	8.90197,0.435063,1.25149	6.07328169402616,0.901676530485415,-1.91070942368779	MPP6	rs739540,rs6943268,rs2078928	0.374024,0.322289,0.302888	0.999201	1,1,0.798	|GTeX_Finemapped=1,|GTeX_Finemapped=1,|GTeX_Finemapped=1			0	0.999807	0.444411	0.612423	0.00221803	0.0109209	0.026661	TRUE	FALSE	FALSE	FALSE	FALSE	FALSE	FALSE	TRUE	FALSE
Platelet_Mean_INT	qt	Labs	Labs	platelet count (mean, inv-norm transformed)	7_24494477-24530340	EUR,AFR,EAS	2	1	1	rs76150319	0.952931	24517009	G,NA,NA	A,NA,NA	0.98907,NA,NA	0.0487715,NA,NA	0.0106599,NA,NA	5.32266,NA,NA	4.57523053687183,NA,NA	CYCS	rs76150319	0.952931	0.952931	1	|EpiMap=1			0	0.897611	0.492104	0.494477	0.00221803	0.0109209	0.026661	TRUE	FALSE	FALSE	FALSE	FALSE	FALSE	FALSE	TRUE	FALSE
Platelet_Mean_INT	qt	Labs	Labs	platelet count (mean, inv-norm transformed)	7_25950880-25995063	EUR,AFR,EAS	1	1	1	rs9639523	0.959559	25991977	G,G,T	T,T,G	0.671,0.7973,0.5933	0.0178318,0.00268124,-0.0253201	0.00235894,0.00519286,0.0186649	13.3921,0.217798,0.757159	7.55924271070905,0.516332040532578,-1.35656231750505	SNX10	rs9639523	0.959559	0.959559	1	|ABC=1			0	1	0.969029	0.493752	0.0451534	0.0304831	0.0598767	TRUE	TRUE	FALSE	TRUE	FALSE	FALSE	FALSE	TRUE	TRUE
Platelet_Mean_INT	qt	Labs	Labs	platelet count (mean, inv-norm transformed)	7_26955832-27455832	EUR,AFR,EAS	1	13	0.927441	rs73290322	0.25205	27198326	G,G,NA	C,C,NA	0.97217,0.7867,NA	0.0325869,0.0325753,NA	0.00673828,0.00509618,NA	5.87804,9.78618,NA	4.83608576669417,6.39210153487514,NA	HOXA7	rs73290322,rs73290321,rs73290324	0.25205,0.220711,0.0488656	0.521627	1,0.932,1	|Promoter=1|ABC=1,|Promoter=1|ABC=1|Cicero=1,|ABC=1	rs17471888,rs17472077,rs17472147,rs17500674,rs17500835,rs59240463,rs73288602,rs73290304,rs73290307,rs73290311	0.0387292,0.0200173,0.0241912,0.034768,0.109761,0.0195219,0.0884016,0.0469452,0.0261941,0.0306654	0.439195	0.999527	1	0.5	0.217169	0.147818	0.0281686	FALSE	FALSE	FALSE	FALSE	FALSE	FALSE	FALSE	FALSE	FALSE
Platelet_Mean_INT	qt	Labs	Labs	platelet count (mean, inv-norm transformed)	7_26955832-27455832	EUR,AFR,EAS	2	1	1	rs13309523	0.96783	27318101	G,G,NA	A,A,NA	0.9831,0.7269,NA	-0.0458222,0.00243785,NA	0.00859873,0.0046854,NA	7.00532,0.219791,NA	-5.32894974025234,0.520307764545183,NA	HOXA13	rs13309523	0.96783	0.96783	1	|EpiMap=1			0	0.995319	0.150915	0.499386	0.217169	0.147818	0.0281686	FALSE	FALSE	FALSE	FALSE	FALSE	FALSE	FALSE	FALSE	FALSE
Platelet_Mean_INT	qt	Labs	Labs	platelet count (mean, inv-norm transformed)	7_26955832-27455832	EUR,AFR,EAS	3	2	0.996295	rs71539503	0.858384	27196434	G,G,G	A,A,A	0.7515,0.98336,0.8571	-0.0143633,-0.0602423,0.0180847	0.00256477,0.0163197,0.026198	7.66946,3.65164,0.309803	-5.60022926032354,-3.69138525830744,0.690308420490114	HOXA7	rs71539503,rs4722665	0.858384,0.107207	0.965591	0.932,0.932	|Promoter=1|ABC=1|Cicero=1,|Promoter=1|ABC=1|Cicero=1			0	0.99813	0.961257	0.341352	0.217169	0.147818	0.0281686	FALSE	FALSE	FALSE	FALSE	FALSE	FALSE	FALSE	FALSE	FALSE
Platelet_Mean_INT	qt	Labs	Labs	platelet count (mean, inv-norm transformed)	7_2769921-2880935	EUR,AFR,EAS	1	25	0.855892	rs2527690	0.0889812	2854250	C,C,C	T,T,T	0.6024,0.6551,0.7718	-0.031934,-0.0185445,-0.0411907	0.0022647,0.00439182,0.0218469	44.4252,4.61692,1.22642	-14.100763898088,-4.2225091192262,-1.8854253921609	GNA12	rs2527690,rs2644298,rs1182194,rs2644274,rs1182190,rs2644275,rs2644296,rs757791,rs1713920,rs7777484,rs2527692,rs2248390,rs2283784,rs2644297,rs798503,rs1182180,rs798531,rs709282,rs798492,rs7807978,rs6978692	0.0889812,0.075702,0.065235,0.0645994,0.0640747,0.0600906,0.054527,0.0385426,0.0270349,0.0256268,0.0235757,0.023341,0.0216457,0.0206353,0.0203984,0.0182638,0.0137473,0.0130747,0.0127866,0.0103534,0.00980811	0.752044	1,1,1,1,1,1,1,1,1,0.882,1,1,1,1,1,1,0.983,1,1,0.882,1	|Promoter=1|EpiMap=1|ABC=1,|EpiMap=1,|EpiMap=1|ABC=1,|Promoter=1|EpiMap=1|ABC=1,|ABC=1,|Exon=1|EpiMap=1|ABC=1,|EpiMap=1,|EpiMap=1,|EpiMap=1,|GTeX_Finemapped=1,|GTeX_Finemapped=1,|Promoter=1|EpiMap=1,|Promoter=1|EpiMap=1|ABC=1,|EpiMap=1,|GTeX_Finemapped=1,|EpiMap=1,|Exon=1|GTeX_Finemapped=1|ABC=1,|Exon=1|GTeX_Finemapped=1,|Promoter=1|GTeX_Finemapped=1,|GTeX_Finemapped=1,|GTeX_Finemapped=1|EpiMap=1	rs1182173,rs2283779,rs2644295,rs2644304	0.0394292,0.0388827,0.0497013,0.0730057	0.201019	0.999948	0.709013	0.420521	0.0943109	0.046255	0.0282162	TRUE	FALSE	FALSE	FALSE	FALSE	FALSE	FALSE	TRUE	FALSE
Platelet_Mean_INT	qt	Labs	Labs	platelet count (mean, inv-norm transformed)	7_2769921-2880935	EUR,AFR,EAS	2	6	0.970798	rs798487	0.469689	2802943	G,G,G	A,A,A	0.7177,0.851,0.7798	-0.0333848,-0.0334368,-0.0400488	0.00246235,0.00586255,0.0221258	41.1492,7.93033,1.15312	-13.5581050622373,-5.70345668693657,-1.81004980610871	GNA12	rs798487,rs798486,rs798497,rs798488,rs798495,rs798485	0.469689,0.366168,0.0547107,0.0395565,0.0189558,0.014062	0.963142	1,1,1,1,0.746,0.505	|Exon=1|GTeX_Finemapped=1|EpiMap=1|ABC=1,|Promoter=1|GTeX_Finemapped=1|EpiMap=1|ABC=1,|GTeX_Finemapped=1,|Exon=1|GTeX_Finemapped=1|EpiMap=1|ABC=1,|GTeX_Finemapped=1|ABC=1,|Promoter=0.500|ABC=1			0	1	0.999302	0.308129	0.0943109	0.046255	0.0282162	TRUE	TRUE	FALSE	TRUE	FALSE	FALSE	FALSE	TRUE	TRUE
Platelet_Mean_INT	qt	Labs	Labs	platelet count (mean, inv-norm transformed)	7_2769921-2880935	EUR,AFR,EAS	3	3	0.975179	rs208347	0.455556	2798255	C,NA,NA	G,NA,NA	0.8887,NA,NA	0.0244029,NA,NA	0.00352413,NA,NA	11.3591,NA,NA	6.92451754049936,NA,NA	GNA12	rs208347,rs2533881	0.455556,0.124663	0.580219	1,1	|ABC=1,|Promoter=1|EpiMap=1|ABC=1	rs208348	0.413614	0.413614	0.998131	0.406851	0.499821	0.0943109	0.046255	0.0282162	TRUE	FALSE	FALSE	FALSE	FALSE	FALSE	FALSE	TRUE	FALSE
Platelet_Mean_INT	qt	Labs	Labs	platelet count (mean, inv-norm transformed)	7_30541848-31041848	EUR,AFR,EAS	1	3	0.962943	rs12112389	0.62664	30936024	T,T,T	C,C,C	0.95726,0.6815,0.97222	0.0299809,0.000739764,-0.0284241	0.00547954,0.00448081,0.0557893	7.35023,0.061046,0.214379	5.47142643360574,0.165096042902957,-0.509490171054306	AQP1	rs12112389,rs12112380,rs58289758	0.62664,0.231431,0.0983196	0.956391	1,1,1	|ABC=1,|EpiMap=1|ABC=1,|GTeX_Finemapped=1			0	0.992659	0.243508	0.247839	0.244218	0.146858	0.0211187	FALSE	FALSE	FALSE	FALSE	FALSE	FALSE	FALSE	FALSE	FALSE
Platelet_Mean_INT	qt	Labs	Labs	platelet count (mean, inv-norm transformed)	7_36081175-36087408	EUR,AFR,EAS	1	2	0.997914	rs2700938	0.948336	36085142	T,T,T	C,C,C	0.6183,0.8835,0.7857	-0.0299089,-0.0297965,-0.00944006	0.00228148,0.00650696,0.022344	38.5367,5.33086,0.172199	-13.1094289671617,-4.5791736847929,-0.422487468671679	2025-09-07	rs2700938,rs2710804	0.948336,0.0516644	1	0.655,1	|EpiMap=1,|EpiMap=1			0	1	0.999983	0.478792	0.00289007	6.4741e-09	0.00187609	TRUE	TRUE	FALSE	TRUE	FALSE	FALSE	FALSE	TRUE	TRUE
Platelet_Mean_INT	qt	Labs	Labs	platelet count (mean, inv-norm transformed)	7_37440453-37461509	EUR,AFR,EAS	1	2	1	rs36028514	0.499277	37450162	C,C,C	T,T,T	0.8201,0.97806,0.6895	0.0246697,0.0460996,0.0371036	0.00288554,0.0142509,0.0198153	16.9075,2.91468,1.21366	8.54942229184139,3.2348553424696,1.87247228151984	ELMO1	rs35018519,rs36028514	0.499277,0.499277	0.998554	1,1	|EpiMap=1,|EpiMap=1			0	1	0.89832	0.58317	0.0762114	0.00214324	0.00289995	TRUE	TRUE	FALSE	TRUE	FALSE	FALSE	FALSE	TRUE	TRUE
Platelet_Mean_INT	qt	Labs	Labs	platelet count (mean, inv-norm transformed)	7_37440453-37461509	EUR,AFR,EAS	2	6	0.990181	rs79101031	0.388489	37448471	T,NA,T	C,NA,C	0.8837,NA,0.98016	-0.0249089,NA,0.0842136	0.00345728,NA,0.0657476	12.2355,NA,0.698444	-7.20476791003332,NA,1.28086196302222	ELMO1	rs79101031,rs79596002,rs74963229,rs75677495,rs76248201,rs76512041	0.388489,0.140128,0.126971,0.124898,0.113374,0.10614	1	0.882,1,1,1,1,1	|GTeX_Finemapped=1,|GTeX_Finemapped=1,|GTeX_Finemapped=1|EpiMap=1,|GTeX_Finemapped=1,|GTeX_Finemapped=1|EpiMap=1,|GTeX_Finemapped=1|EpiMap=1			0	1	0.5	0.502263	0.0762114	0.00214324	0.00289995	TRUE	FALSE	FALSE	FALSE	FALSE	FALSE	FALSE	TRUE	FALSE
Platelet_Mean_INT	qt	Labs	Labs	platelet count (mean, inv-norm transformed)	7_38184046-38270550	EUR,AFR,EAS	1	1	1	rs10807895	0.999962	38199884	G,G,G	C,C,C	0.5775,0.5772,0.7113	0.0157554,0.00475396,-0.00505539	0.00224382,0.00422585,0.0202325	11.6592,0.584024,0.0954511	7.0216862315159,1.12497130754759,-0.249864821450636	STARD3NL	rs10807895	0.999962	0.999962	1	|ABC=1			0	1	0.471242	0.348527	0.0462054	0.0114146	0.00416568	TRUE	FALSE	FALSE	FALSE	FALSE	FALSE	FALSE	TRUE	FALSE
Platelet_Mean_INT	qt	Labs	Labs	platelet count (mean, inv-norm transformed)	7_38184046-38270550	EUR,AFR,EAS	2	1	1	rs76238176	0.999889	38260572	A,A,NA	T,T,NA	0.94831,0.6906,NA	-0.0291981,0.000530777,NA	0.00500608,0.00451618,NA	8.26283,0.0426601,NA	-5.832527646382,0.117527866471221,NA	NME8	rs76238176	0.999889	0.999889	1	|EpiMap=1			0	0.999882	0.347433	0.499982	0.0462054	0.0114146	0.00416568	TRUE	FALSE	FALSE	FALSE	FALSE	FALSE	FALSE	TRUE	FALSE
Platelet_Mean_INT	qt	Labs	Labs	platelet count (mean, inv-norm transformed)	7_42188400-42193882	EUR,AFR,EAS	1	2	1	rs3779159	0.683082	42192247	T,T,T	C,C,C	0.8131,0.94478,0.8631	0.0270269,0.00717604,0.0607645	0.00284315,0.00913968,0.0266727	20.7029,0.36415,1.64364	9.50597049047711,0.78515221539485,2.27815331781184	GLI3	rs3779159	0.683082	0.683082	0.923	|Promoter=1|EpiMap=1	rs74745318	0.316918	0.316918	1	0.438681	0.777631	0.0059445	6.31283e-05	0.000254946	TRUE	FALSE	FALSE	FALSE	FALSE	FALSE	FALSE	TRUE	FALSE
Platelet_Mean_INT	qt	Labs	Labs	platelet count (mean, inv-norm transformed)	7_43751371-44251371	EUR,AFR,EAS	1	1	1	rs2528380	0.994953	44001371	G,G,G	A,A,A	0.8101,0.90696,0.869	-0.0192038,-0.0142695,0.0602539	0.00282582,0.00718647,0.027174	10.9678,1.32719,1.57511	-6.79583271404406,-1.98560628514417,2.21733642452344	UBE2D4	rs2528380	0.994953	0.994953	1	|GTeX_Finemapped=1			0	0.999947	0.612015	0.769744	0.135291	0.0699138	0.00955299	FALSE	FALSE	FALSE	FALSE	FALSE	FALSE	FALSE	FALSE	FALSE
Platelet_Mean_INT	qt	Labs	Labs	platelet count (mean, inv-norm transformed)	7_44790988-44939191	EUR,AFR,EAS	1	5	0.988481	rs714543	0.268126	44887076	A,A,A	G,G,G	0.5596,0.8487,0.7718	0.0460511,0.0281944,0.0321622	0.00223262,0.0058257,0.0218469	93.7995,5.88584,0.850855	20.626483682848,4.83965875345452,1.47216309865473	H2AFV	rs714543,rs757693,rs2898	0.268126,0.184165,0.104606	0.556897	0.99,1,1	|Promoter=1|ABC=1,|Promoter=1|ABC=1,|Exon=1	rs10275962,rs12536807	0.211642,0.183792	0.395434	1	0.999828	0.443639	0.0508746	0.0389958	0.0138537	TRUE	TRUE	FALSE	TRUE	FALSE	FALSE	FALSE	TRUE	TRUE
Platelet_Mean_INT	qt	Labs	Labs	platelet count (mean, inv-norm transformed)	7_50109896-50609896	EUR,AFR,EAS	1	2	1	rs78697948	0.712997	50436731	A,A,NA	G,G,NA	0.90755,0.97126,NA	-0.0314179,-0.0137533,NA	0.00382638,0.0124949,NA	15.6584,0.566993,NA	-8.21086771308652,-1.1007130909411,NA	IKZF1	rs78697948,rs78015841	0.712997,0.28681	0.999807	0.99,1	|Exon=1,|EpiMap=1			0	1	0.316241	0.499954	0.133469	0.0894207	0.0213298	FALSE	FALSE	FALSE	FALSE	FALSE	FALSE	FALSE	FALSE	FALSE
Platelet_Mean_INT	qt	Labs	Labs	platelet count (mean, inv-norm transformed)	7_50109896-50609896	EUR,AFR,EAS	2	3	0.997733	rs9886239	0.38043	50336551	A,A,C	C,C,A	0.6879,0.6369,0.5942	-0.0173432,-0.0101603,-0.0199264	0.00239203,0.00434106,0.0186714	12.3814,1.71541,0.543826	-7.25041073899575,-2.3405113036908,-1.06721509902846	IKZF1	rs9886239,rs11765436,rs1993444	0.38043,0.316755,0.27425	0.971435	1,1,1	|GTeX_Finemapped=1,|Promoter=1|GTeX_Finemapped=1|ABC=1,|GTeX_Finemapped=1			0	1	0.86277	0.458603	0.133469	0.0894207	0.0213298	FALSE	TRUE	FALSE	FALSE	FALSE	FALSE	FALSE	TRUE	FALSE
Platelet_Mean_INT	qt	Labs	Labs	platelet count (mean, inv-norm transformed)	7_50109896-50609896	EUR,AFR,EAS	3	2	0.997621	rs748374	0.800955	50268043	T,T,C	C,C,T	0.6948,0.6301,0.5863	-0.0162404,-0.00540351,-0.0341644	0.00240688,0.00432412,0.0186164	10.8227,0.674817,1.17731	-6.74749052715549,-1.24962073207959,-1.83517758535485	FIGNL1	rs748374	0.800955	0.800955	1	|ABC=1	rs4917127	0.191553	0.191553	0.999989	0.620864	0.662643	0.133469	0.0894207	0.0213298	FALSE	FALSE	FALSE	FALSE	FALSE	FALSE	FALSE	FALSE	FALSE
Platelet_Mean_INT	qt	Labs	Labs	platelet count (mean, inv-norm transformed)	7_54906419-55406419	EUR,AFR,EAS	1	2	1	rs2302535	0.561759	55154688	A,A,C	C,C,A	0.7107,0.95234,0.8879	-0.0190106,-0.0212088,-0.00339529	0.00244433,0.00979877,0.0290613	14.1308,1.51668,0.042396	-7.77742776139065,-2.16443492397515,-0.116832006826949	SEC61G	rs2302535,rs12535578	0.561759,0.438241	1	1,1	|ABC=1,|ABC=1			0	1	0.829102	0.266473	0.183087	0.139226	0.0659578	FALSE	FALSE	FALSE	FALSE	FALSE	FALSE	FALSE	FALSE	FALSE
Platelet_Mean_INT	qt	Labs	Labs	platelet count (mean, inv-norm transformed)	7_54906419-55406419	EUR,AFR,EAS	2	5	1	rs11238336	0.258361	54946228	A,A,G	G,G,A	0.6889,0.7292,0.7341	-0.0118413,-0.00910356,0.0470796	0.00239413,0.00469783,0.0207521	6.12049,1.27865,1.63285	-4.94597202324018,-1.93782235627939,2.26866678553014	EGFR	rs11238336,rs2330767,rs4634588,rs4570108,rs4947482	0.258361,0.25091,0.223577,0.143604,0.120482	0.996934	1,0.882,1,1,1	|GTeX_Finemapped=1|EpiMap=1,|GTeX_Finemapped=1,|GTeX_Finemapped=1,|GTeX_Finemapped=1|EpiMap=1|ABC=1,|GTeX_Finemapped=1|ABC=1			0	0.999999	0.685419	0.805577	0.183087	0.139226	0.0659578	FALSE	FALSE	TRUE	FALSE	FALSE	FALSE	FALSE	TRUE	FALSE
Platelet_Mean_INT	qt	Labs	Labs	platelet count (mean, inv-norm transformed)	7_54906419-55406419	EUR,AFR,EAS	3	2	1	rs13244618	0.57723	55131829	A,A,A	G,G,G	0.6461,0.8449,0.993056	-0.0109439,-0.0198183,-0.127898	0.00231786,0.00576682,0.11041	5.6307,3.22986,0.607822	-4.72155350193713,-3.43660804394796,-1.15839145004981	EGFR	rs13244618,rs917879	0.57723,0.407802	0.985032	1,1	|EpiMap=1,|EpiMap=1|ABC=1			0	1	0.993004	0.404081	0.183087	0.139226	0.0659578	FALSE	FALSE	FALSE	FALSE	FALSE	FALSE	FALSE	FALSE	FALSE
Platelet_Mean_INT	qt	Labs	Labs	platelet count (mean, inv-norm transformed)	7_5822093-6329933	EUR,AFR,EAS	1	1	1	rs113228840	0.999387	6249419	C,C,NA	G,G,NA	0.98111,0.95915,NA	0.0514337,0.0661797,NA	0.00814145,0.0105464,NA	9.57542,9.45663,NA	6.31751100848129,6.27509861184859,NA	C7orf26	rs113228840	0.999387	0.999387	1	|GTeX_Finemapped=1			0	1	1	0.5	0.114605	0.110052	0.0268117	FALSE	FALSE	FALSE	FALSE	FALSE	FALSE	FALSE	FALSE	FALSE
Platelet_Mean_INT	qt	Labs	Labs	platelet count (mean, inv-norm transformed)	7_5822093-6329933	EUR,AFR,EAS	2	1	1	rs113531825	1	5911889	NA,A,A	NA,C,C	NA,0.96067,0.94246	NA,0.0726834,0.022304	NA,0.0107398,0.0393716	NA,10.8832,0.243323	NA,6.76766792677703,0.566499710451188	CCZ1	rs113531825	1	1	1	|EpiMap=1			0	0.5	1	0.253474	0.114605	0.110052	0.0268117	FALSE	FALSE	FALSE	FALSE	FALSE	FALSE	FALSE	FALSE	FALSE
Platelet_Mean_INT	qt	Labs	Labs	platelet count (mean, inv-norm transformed)	7_5822093-6329933	EUR,AFR,EAS	3	2	0.97511	rs6463539	0.784063	6296010	NA,G,NA	NA,A,NA	NA,0.8048,NA	NA,0.0309457,NA	NA,0.00526697,NA	NA,8.37497,NA	NA,5.87542742791396,NA	CYTH3	rs6463539	0.784063	0.784063	1	|EpiMap=1|ABC=1	rs11982134	0.1943	0.1943	0.499126	0.999999	0.499761	0.114605	0.110052	0.0268117	FALSE	FALSE	FALSE	FALSE	FALSE	FALSE	FALSE	FALSE	FALSE
Platelet_Mean_INT	qt	Labs	Labs	platelet count (mean, inv-norm transformed)	7_73147594-73203405	EUR,AFR,EAS	1	4	0.99173	rs11771354	0.575908	73176494	C,C,C	T,T,T	0.5646,0.8918,0.6786	0.0163718,0.0154312,0.0213599	0.00223543,0.00672043,0.0196322	12.6177,1.66421,0.558158	7.3237811069906,2.2961625967386,1.08800338219863	ABHD11	rs11771354,rs10281200,rs13221668,rs4302704	0.575908,0.16777,0.145098,0.0998629	0.988639	0.882,1,1,1	|GTeX_Finemapped=1,|GTeX_Finemapped=1,|GTeX_Finemapped=1,|GTeX_Finemapped=1			0	1	0.642996	0.432058	0.0148525	0.0524765	0.00277684	TRUE	FALSE	FALSE	FALSE	FALSE	FALSE	FALSE	TRUE	FALSE
Platelet_Mean_INT	qt	Labs	Labs	platelet count (mean, inv-norm transformed)	7_75607155-75616105	EUR,AFR,EAS	1	4	0.962331	rs17685	0.57998	75616105	G,G,G	A,A,A	0.7107,0.8298,0.6478	-0.0243964,-0.0150246,-0.00527331	0.00244433,0.00555492,0.0191948	22.733,2.16521,0.105946	-9.98081273805092,-2.70473742196107,-0.274725967449518	POR	rs17685,rs1057868,rs3815455,rs41301394	0.57998,0.193691,0.101027,0.0903855	0.965083	0.511,0.991,0.99,0.991	|Exon=1|GTeX_Finemapped=1,|Exon=1|GTeX_Finemapped=1|EpiMap=1,|Promoter=1|EpiMap=1,|Promoter=1|GTeX_Finemapped=1|EpiMap=1			0	1	0.912614	0.354824	0.00770536	0.00310488	0.00128198	TRUE	TRUE	FALSE	TRUE	FALSE	FALSE	FALSE	TRUE	TRUE
Platelet_Mean_INT	qt	Labs	Labs	platelet count (mean, inv-norm transformed)	7_75607155-75616105	EUR,AFR,EAS	2	2	0.941856	rs17853284	0.812023	75610876	C,NA,NA	T,NA,NA	0.991054,NA,NA	0.0754702,NA,NA	0.011771,NA,NA	9.84144,NA,NA	6.41153682779713,NA,NA	POR	rs17853284,rs41301433	0.812023,0.18755	0.999573	1,0.99	|Exon=1|EpiMap=1,|Promoter=1|EpiMap=1			0	1	0.5	0.5	0.00770536	0.00310488	0.00128198	TRUE	FALSE	FALSE	FALSE	FALSE	FALSE	FALSE	TRUE	FALSE
Platelet_Mean_INT	qt	Labs	Labs	platelet count (mean, inv-norm transformed)	7_80218961-80288385	EUR,AFR,EAS	1	1	1	rs1194182	0.972088	80231504	G,C,C	C,G,G	0.5378,0.7496,0.6905	-0.0183448,0.035913,0.0417631	0.00222306,0.00481851,0.019833	15.8077,13.0403,1.45313	-8.25204897753547,7.45313385258098,2.10573791156154	CD36	rs1194182	0.972088	0.972088	1	|Exon=1|EpiMap=1			0	1	1	0.592805	0.0402302	0.0832991	0.018722	TRUE	TRUE	FALSE	TRUE	FALSE	FALSE	FALSE	TRUE	TRUE
Platelet_Mean_INT	qt	Labs	Labs	platelet count (mean, inv-norm transformed)	7_80218961-80288385	EUR,AFR,EAS	2	3	0.991834	rs11972894	0.555615	80247755	A,A,A	G,G,G	0.93439,0.7958,0.6567	-0.0260233,-0.0530974,-0.0474253	0.00447639,0.00517863,0.0193099	8.21329,23.9412,1.85236	-5.81345682570107,-10.2531750675372,-2.45600961164998	CD36	rs11972894,rs17154181,rs10428893	0.555615,0.36623,0.030162	0.952007	1,1,1	|ABC=1,|ABC=1,|ABC=1			0	0.993426	0.999961	0.354704	0.0402302	0.0832991	0.018722	TRUE	TRUE	FALSE	TRUE	FALSE	FALSE	FALSE	TRUE	TRUE
Platelet_Mean_INT	qt	Labs	Labs	platelet count (mean, inv-norm transformed)	7_80218961-80288385	EUR,AFR,EAS	3	1	1	rs148679400	0.999167	80274910	NA,T,NA	NA,C,NA	NA,0.96596,NA	NA,0.105723,NA	NA,0.0115125,NA	NA,19.3788,NA	NA,9.18332247557003,NA	CD36	rs148679400	0.999167	0.999167	1	|Promoter=1			0	0.5	1	0.5	0.0402302	0.0832991	0.018722	FALSE	TRUE	FALSE	FALSE	FALSE	FALSE	FALSE	TRUE	FALSE
Platelet_Mean_INT	qt	Labs	Labs	platelet count (mean, inv-norm transformed)	7_80218961-80288385	EUR,AFR,EAS	4	3	0.972165	rs1722504	0.774427	80240943	C,C,NA	T,T,NA	0.96421,0.7708,NA	-0.000450118,0.0411327,NA	0.00596637,0.00496668,NA	0.0269356,15.9158,NA	-0.0754425220024906,8.28172944502162,NA	CD36	rs1722504,rs1761664,rs1722509	0.774427,0.15561,0.0616561	0.991693	1,1,1	|ABC=1,|ABC=1,|EpiMap=1|ABC=1			0	0.200245	1	0.499997	0.0402302	0.0832991	0.018722	FALSE	TRUE	FALSE	FALSE	FALSE	FALSE	FALSE	TRUE	FALSE
Platelet_Mean_INT	qt	Labs	Labs	platelet count (mean, inv-norm transformed)	7_80218961-80288385	EUR,AFR,EAS	5	1	1	rs55643637	0.999893	80251586	NA,C,NA	NA,T,NA	NA,0.90393,NA	NA,0.059344,NA	NA,0.00708408,NA	NA,16.2656,NA	NA,8.37709342638705,NA	CD36	rs55643637	0.999893	0.999893	1	|ABC=1			0	0.499801	0.999956	0.499992	0.0402302	0.0832991	0.018722	FALSE	TRUE	FALSE	FALSE	FALSE	FALSE	FALSE	TRUE	FALSE
Platelet_Mean_INT	qt	Labs	Labs	platelet count (mean, inv-norm transformed)	7_80294810-80392618	EUR,AFR,EAS	1	1	1	rs3211938	0.999975	80300449	NA,T,NA	NA,G,NA	NA,0.8843,NA	NA,0.114022,NA	NA,0.00652647,NA	NA,67.6204,NA	NA,17.4707000874899,NA	CD36	rs3211938	0.999975	0.999975	1	|Exon=1|GTeX_Finemapped=1			0	0.5	1	0.5	0.099044	0.0742301	0.0334771	FALSE	TRUE	FALSE	FALSE	FALSE	FALSE	FALSE	TRUE	FALSE
Platelet_Mean_INT	qt	Labs	Labs	platelet count (mean, inv-norm transformed)	7_92252203-92287849	EUR,AFR,EAS	1	1	1	rs17688839	0.994062	92263350	A,A,A	T,T,T	0.7823,0.991679,0.97718	0.0215825,-0.0116311,0.140509	0.00268572,0.0229811,0.061398	15.0324,0.212698,1.65544	8.03602013612737,-0.50611589523565,2.28849473924232	RBM48	rs17688839	0.994062	0.994062	0.882	|GTeX_Finemapped=1			0	1	0.294381	0.763561	0.0101136	0.000496068	0.0489456	TRUE	FALSE	FALSE	FALSE	FALSE	FALSE	FALSE	TRUE	FALSE
Platelet_Mean_INT	qt	Labs	Labs	platelet count (mean, inv-norm transformed)	7_92252203-92287849	EUR,AFR,EAS	2	1	1	rs10225965	0.971804	92273578	C,C,T	T,T,C	0.8111,0.6233,0.7242	-0.0160226,-0.00635795,0.018988	0.00283154,0.00430822,0.0205151	7.81639,0.853854,0.45017	-5.65861686573384,-1.47577189651411,0.925562146906425	CDK6	rs10225965	0.971804	0.971804	1	|ABC=1			0	0.937079	0.548511	0.31878	0.0101136	0.000496068	0.0489456	TRUE	FALSE	FALSE	FALSE	FALSE	FALSE	FALSE	TRUE	FALSE
Platelet_Mean_INT	qt	Labs	Labs	platelet count (mean, inv-norm transformed)	7_99818000-100099466	EUR,AFR,EAS	1	35	0.971164	rs4472444	0.0988512	100070758	T,T,T	C,C,C	0.8062,0.6974,0.97817	-0.041695,-0.0145453,-0.112014	0.002804,0.00454432,0.062743	49.286,2.86306,1.1295	-14.8612339514979,-3.16869344326417,-1.78662161516026	MEPCE	rs1962269,rs11773661,rs66958101,rs11766752,rs7787825,rs67483801,rs111972532,rs11771241,rs67196635,rs6962151,rs1073	0.0805846,0.0489524,0.0480974,0.0459123,0.0296087,0.0205673,0.0191992,0.00970045,0.00959325,0.00588405,0.00522729	0.323327	0.769,0.769,0.725,0.706,0.769,0.91,0.769,0.746,0.566,0.922,0.742	|eQTLGen_Finemapped=1,|eQTLGen_Finemapped=1,|eQTLGen_Finemapped=1,|eQTLGen_Finemapped=1,|eQTLGen_Finemapped=1,|Exon=1|ABC=0.500,|eQTLGen_Finemapped=1,|eQTLGen_Finemapped=1,|Promoter=0.500|eQTLGen_Finemapped=1,|Exon=1,|Exon=1|ABC=0.500	rs111493473,rs112317829,rs113738841,rs11559117,rs11761784,rs11763511,rs11769700,rs2406253,rs28578163,rs2897358,rs34989573,rs4074838,rs4463351,rs4472444,rs60257855,rs60478351,rs60844404,rs6955362,rs6974282,rs6975514,rs6978739,rs7800667,rs7809801,rs7811142	0.0249495,0.0118988,0.00981437,0.0242346,0.0198177,0.0352317,0.00508081,0.0502576,0.0047728,0.0102967,0.00479249,0.00919026,0.0232674,0.0988512,0.0131554,0.0220018,0.03944,0.0115715,0.0447412,0.0119591,0.0449229,0.00950345,0.0908455,0.00860341	0.6292	1	0.859552	0.597965	0.0795567	0.0801499	0.0159173	TRUE	TRUE	FALSE	TRUE	FALSE	FALSE	FALSE	TRUE	TRUE
Platelet_Mean_INT	qt	Labs	Labs	platelet count (mean, inv-norm transformed)	7_99818000-100099466	EUR,AFR,EAS	2	1	1	rs117038461	1	99841354	C,NA,NA	T,NA,NA	0.97614,NA,NA	-0.0482905,NA,NA	0.00726249,NA,NA	10.531,NA,NA	-6.64930347580513,NA,NA	GATS	rs117038461	1	1	1	|ABC=1			0	1	0.5	0.5	0.0795567	0.0801499	0.0159173	TRUE	FALSE	FALSE	FALSE	FALSE	FALSE	FALSE	TRUE	FALSE
Platelet_Mean_INT	qt	Labs	Labs	platelet count (mean, inv-norm transformed)	7_99818000-100099466	EUR,AFR,EAS	3	1	1	rs141981996	0.963757	99929614	C,C,C	T,T,T	0.8946,0.9652,0.8859	0.0321272,-0.0113101,-0.00355764	0.00360946,0.0113906,0.0288379	18.2562,0.493843,0.0448817	8.9008328115563,-0.992932769125419,-0.123366819359246	PMS2P1	rs141981996	0.963757	0.963757	0.93	|Promoter=1			0	1	0.37009	0.269988	0.0795567	0.0801499	0.0159173	TRUE	FALSE	FALSE	FALSE	FALSE	FALSE	FALSE	TRUE	FALSE
Platelet_Mean_INT	qt	Labs	Labs	platelet count (mean, inv-norm transformed)	7_99818000-100099466	EUR,AFR,EAS	4	1	1	rs11971846	0.999821	100092311	G,G,NA	A,A,NA	0.8837,0.991679,NA	0.0283936,0.0343572,NA	0.00345728,0.0229811,NA	15.665,0.869956,NA	8.21269900037023,1.49501982063522,NA	NYAP1	rs11971846	0.999821	0.999821	1	|Exon=1			0	0.999991	0.365696	0.499979	0.0795567	0.0801499	0.0159173	TRUE	FALSE	FALSE	FALSE	FALSE	FALSE	FALSE	TRUE	FALSE
Platelet_Mean_INT	qt	Labs	Labs	platelet count (mean, inv-norm transformed)	7_99818000-100099466	EUR,AFR,EAS	5	1	1	rs146971791	0.959029	100016817	A,NA,NA	C,NA,NA	0.992048,NA,NA	-0.0561545,NA,NA	0.0124788,NA,NA	5.16779,NA,NA	-4.49999198640895,NA,NA	ZCWPW1	rs146971791	0.959029	0.959029	1	|Exon=1			0	1	0.5	0.5	0.0795567	0.0801499	0.0159173	TRUE	FALSE	FALSE	FALSE	FALSE	FALSE	FALSE	TRUE	FALSE
Platelet_Mean_INT	qt	Labs	Labs	platelet count (mean, inv-norm transformed)	8_103523736-104023736	EUR,AFR,EAS	1	2	0.991408	rs768878	0.933931	103801557	C,C,C	T,T,T	0.7674,0.6899,0.8552	0.0220316,0.0151589,-0.00815181	0.00262338,0.00451337,0.0260544	16.3434,3.10614,0.122413	8.39817334888579,3.35866547612981,-0.312876519896831	SLC25A32	rs768878	0.933931	0.933931	0.655	|EpiMap=1	rs2513906	0.066069	0.066069	1	0.95946	0.265814	0.225329	0.11054	0.011274	FALSE	FALSE	FALSE	FALSE	FALSE	FALSE	FALSE	FALSE	FALSE
Platelet_Mean_INT	qt	Labs	Labs	platelet count (mean, inv-norm transformed)	8_103523736-104023736	EUR,AFR,EAS	2	2	0.980953	rs17186084	0.7985	103541166	G,NA,NA	A,NA,NA	0.92346,NA,NA	-0.0248755,NA,NA	0.00416892,NA,NA	8.61651,NA,NA	-5.96689310420924,NA,NA	ODF1	rs17186084,rs185645716	0.7985,0.201056	0.999556	1,1	|ABC=1,|ABC=1			0	0.999734	0.367313	0.499938	0.225329	0.11054	0.011274	FALSE	FALSE	FALSE	FALSE	FALSE	FALSE	FALSE	FALSE	FALSE
Platelet_Mean_INT	qt	Labs	Labs	platelet count (mean, inv-norm transformed)	8_103523736-104023736	EUR,AFR,EAS	3	6	0.983302	rs3191333	0.269183	103662219	G,G,G	A,A,A	0.6501,0.7769,0.8313	-0.0148858,-0.00682384,-0.00268754	0.00232388,0.00501432,0.0244829	9.82448,0.760563,0.0397242	-6.40558032256399,-1.36087046698256,-0.109772126668001	KLF10	rs3191333,rs7835270,rs13275089,rs4734654,rs1434281,rs7002992	0.269183,0.222067,0.162259,0.154386,0.141911,0.0362792	0.986085	1,1,0.929,1,1,1	|Exon=1|eQTLGen_Finemapped=1|EpiMap=1|ABC=1,|Promoter=1|GTeX_Finemapped=1|eQTLGen_Finemapped=1|ABC=1,|eQTLGen_Finemapped=1,|GTeX_Finemapped=1|eQTLGen_Finemapped=1|ABC=1,|GTeX_Finemapped=1|ABC=1,|GTeX_Finemapped=1			0	0.999953	0.328071	0.257234	0.225329	0.11054	0.011274	FALSE	FALSE	FALSE	FALSE	FALSE	FALSE	FALSE	FALSE	FALSE
Platelet_Mean_INT	qt	Labs	Labs	platelet count (mean, inv-norm transformed)	8_106536267-106592539	EUR,AFR,EAS	1	1	1	rs6993770	1	106581528	A,A,A	T,T,T	0.7028,0.6021,0.5972	0.0678913,0.0585695,0.0475228	0.00242514,0.00426504,0.0186937	171.726,42.1878,1.95797	27.9947961767156,13.7324620636618,2.5421826604685	ZFPM2	rs6993770	1	1	1	|ABC=1|Cicero=1			0	1	1	0.721445	0.0739721	0.0226949	0.00333314	TRUE	TRUE	FALSE	TRUE	FALSE	FALSE	FALSE	TRUE	TRUE
Platelet_Mean_INT	qt	Labs	Labs	platelet count (mean, inv-norm transformed)	8_106536267-106592539	EUR,AFR,EAS	2	1	1	rs73306206	0.971796	106548117	T,T,T	C,C,C	0.94433,0.7746,0.9752	0.0290229,-0.0293318,-0.0802317	0.00483397,0.00499607,0.0589558	8.7154,8.36325,0.76057	6.00394706628299,-5.87097458602462,-1.36087882786766	ZFPM2	rs73306206	0.971796	0.971796	1	|ABC=1			0	1	0.271233	0.414524	0.0739721	0.0226949	0.00333314	TRUE	FALSE	FALSE	FALSE	FALSE	FALSE	FALSE	TRUE	FALSE
Platelet_Mean_INT	qt	Labs	Labs	platelet count (mean, inv-norm transformed)	8_106536267-106592539	EUR,AFR,EAS	3	1	1	rs13260447	1	106587719	C,C,C	A,A,A	0.8529,0.9879,0.94345	-0.0185565,-0.0747511,-0.0768462	0.00312911,0.0190939,0.0396939	8.51935,4.04365,1.27678	-5.93028049509285,-3.9149204719832,-1.93597001050539	ZFPM2	rs13260447	1	1	1	|EpiMap=1			0	1	0.656143	0.554134	0.0739721	0.0226949	0.00333314	TRUE	FALSE	FALSE	FALSE	FALSE	FALSE	FALSE	TRUE	FALSE
Platelet_Mean_INT	qt	Labs	Labs	platelet count (mean, inv-norm transformed)	8_106536267-106592539	EUR,AFR,EAS	4	1	1	rs7830388	1	106536683	T,G,T	G,T,G	0.5358,0.8124,0.5417	0.0385992,-0.0240743,0.0195728	0.0022224,0.00534741,0.0184012	66.8429,5.172,0.541397	17.3682505399568,-4.50204865533034,1.06366976066778	ZFPM2	rs7830388	1	1	1	|EpiMap=1			0	1	0.0843021	0.268237	0.0739721	0.0226949	0.00333314	TRUE	FALSE	FALSE	FALSE	FALSE	FALSE	FALSE	TRUE	FALSE
Platelet_Mean_INT	qt	Labs	Labs	platelet count (mean, inv-norm transformed)	8_120906729-120986877	EUR,AFR,EAS	1	28	0.786123	rs10102995	0.839683	120961497	T,T,T	C,C,C	0.7634,0.652,0.9494	0.0199052,0.00037067,0.0758621	0.00260791,0.00438259,0.0418311	13.6382,0.030306,1.15646	7.63262535900395,0.0845778409570596,1.81353347150804	DEPTOR	rs10102995,rs12679478,rs7837823,rs10092845,rs6469860,rs7823280,rs62528692,rs7845043,rs12677306,rs56177421,rs6469874,rs7818296,rs7461170,rs7000488,rs4871011,rs62528671,rs62528672,rs13263147,rs7838578,rs13265513,rs7007672,rs62528670,rs13265734,rs6999911,rs4871010,rs62528673,rs9649948,rs7000068	0.839683,0.00668846,0.00479668,0.0047415,0.00470994,0.00470994,0.00462626,0.00456963,0.00454066,0.00453368,0.00449159,0.0043649,0.00433769,0.00402996,0.00391689,0.00383213,0.00383213,0.00367524,0.00367524,0.0036314,0.00361538,0.00360963,0.00357362,0.0035609,0.00355834,0.00355559,0.0034652,0.00339649	0.951722	1,1,1,1,1,1,0.882,1,1,1,1,1,1,1,1,1,1,1,1,1,1,1,1,1,1,1,1,1	|EpiMap=1,|GTeX_Finemapped=1|ABC=1,|GTeX_Finemapped=1,|GTeX_Finemapped=1,|GTeX_Finemapped=1,|GTeX_Finemapped=1,|GTeX_Finemapped=1,|GTeX_Finemapped=1,|GTeX_Finemapped=1|ABC=1,|GTeX_Finemapped=1|EpiMap=1,|GTeX_Finemapped=1,|GTeX_Finemapped=1,|GTeX_Finemapped=1|EpiMap=1|ABC=1,|GTeX_Finemapped=1|EpiMap=1,|GTeX_Finemapped=1|ABC=1,|GTeX_Finemapped=1|ABC=1,|GTeX_Finemapped=1|ABC=1,|GTeX_Finemapped=1|ABC=1,|GTeX_Finemapped=1,|GTeX_Finemapped=1,|GTeX_Finemapped=1|EpiMap=1|ABC=1,|GTeX_Finemapped=1|ABC=1,|GTeX_Finemapped=1,|GTeX_Finemapped=1|EpiMap=1,|GTeX_Finemapped=1|ABC=1,|GTeX_Finemapped=1|ABC=1,|GTeX_Finemapped=1|EpiMap=1,|GTeX_Finemapped=1|EpiMap=1			0	0.999999	0.197194	0.499259	0.00939218	0.0116483	0.00542671	TRUE	FALSE	FALSE	FALSE	FALSE	FALSE	FALSE	TRUE	FALSE
Platelet_Mean_INT	qt	Labs	Labs	platelet count (mean, inv-norm transformed)	8_120906729-120986877	EUR,AFR,EAS	2	35	0.948794	rs10217083	0.0434463	120923285	A,G,A	G,A,G	0.5626,0.7436,0.91964	0.0128459,-0.0200761,0.0484997	0.00223428,0.00478097,0.0337265	8.04807,4.57202,0.822679	5.74945843851263,-4.19916878792379,1.43802944272308	DEPTOR	rs10217083,rs13281991,rs10216503,rs7387264,rs7824545,rs9987332,rs6469867,rs7829901,rs1607624,rs13267896,rs6469868,rs7006905,rs10217077,rs6469870,rs6469871,rs6469872,rs6995139,rs7015470,rs7002839,rs13275524,rs55892034,rs6469878,rs6469863,rs4871773,rs9649947,rs7465181,rs11777705,rs7461290,rs4871772,rs4871012,rs4871013,rs9721029,rs7462250,rs12681402,rs56864850	0.0434463,0.0427712,0.039629,0.039629,0.039629,0.0331889,0.0291498,0.0285636,0.0284709,0.0283394,0.0282196,0.0281018,0.0280982,0.0280982,0.0280982,0.0280982,0.0280982,0.0280982,0.0278933,0.0278893,0.0270806,0.026914,0.023018,0.0214196,0.02133,0.0208417,0.0207177,0.0207177,0.0207138,0.0204602,0.0204602,0.0204493,0.0199762,0.0196091,0.0162593	0.953478	1,1,1,1,1,1,1,0.744,0.655,1,1,1,1,1,1,1,1,1,1,1,1,1,1,1,1,1,1,1,1,1,1,1,1,1,1	|EpiMap=1,|ABC=1,|ABC=1,|EpiMap=1|ABC=1,|EpiMap=1|ABC=1,|GTeX_Finemapped=1|EpiMap=1,|ABC=1,|EpiMap=1|ABC=1,|EpiMap=1,|EpiMap=1|ABC=1,|ABC=1,|EpiMap=1|ABC=1,|EpiMap=1,|ABC=1,|ABC=1,|EpiMap=1|ABC=1,|EpiMap=1|ABC=1,|EpiMap=1|ABC=1,|EpiMap=1,|EpiMap=1|ABC=1,|EpiMap=1,|EpiMap=1,|EpiMap=1,|ABC=1,|EpiMap=1,|EpiMap=1|ABC=1,|EpiMap=1,|EpiMap=1|ABC=1,|ABC=1,|EpiMap=1|ABC=1,|EpiMap=1|ABC=1,|EpiMap=1,|EpiMap=1|ABC=1,|EpiMap=1|ABC=1,|EpiMap=1			0	0.391177	0.987449	0.390334	0.00939218	0.0116483	0.00542671	FALSE	TRUE	FALSE	FALSE	FALSE	FALSE	FALSE	TRUE	FALSE
Platelet_Mean_INT	qt	Labs	Labs	platelet count (mean, inv-norm transformed)	8_125848919-125850729	EUR,AFR,EAS	1	1	1	rs10107090	0.999998	125849614	G,G,C	C,C,G	0.6531,0.9115,0.5903	-0.0136832,-0.00876124,-0.011535	0.00232854,0.00735012,0.0186436	8.3772,0.632147,0.270748	-5.87630017092255,-1.19198598118126,-0.618710978566371	MTSS1	rs10107090	0.999998	0.999998	1	|EpiMap=1			0	0.999984	0.436808	0.459813	6.4741e-09	1	1	TRUE	FALSE	FALSE	FALSE	FALSE	FALSE	FALSE	TRUE	FALSE
Platelet_Mean_INT	qt	Labs	Labs	platelet count (mean, inv-norm transformed)	8_128825578-128873030	EUR,AFR,EAS	1	4	0.996002	rs4463382	0.440564	128856483	A,A,A	G,G,G	0.5139,0.90923,0.5605	-0.0197443,-0.0280015,-0.00136547	0.00221756,0.00726669,0.0184728	18.2672,3.93372,0.0263755	-8.90361478381645,-3.85340505787367,-0.0739178684335888	PVT1	rs4463382,rs4484653,rs6998562,rs9297769	0.440564,0.275559,0.221885,0.0612266	0.999235	1,1,1,1	|GTeX_Finemapped=1,|GTeX_Finemapped=1,|GTeX_Finemapped=1,|Exon=1|GTeX_Finemapped=1|ABC=1			0	1	0.98732	0.332957	0.0449553	0.00961532	0.00190295	TRUE	TRUE	FALSE	TRUE	FALSE	FALSE	FALSE	TRUE	TRUE
Platelet_Mean_INT	qt	Labs	Labs	platelet count (mean, inv-norm transformed)	8_128825578-128873030	EUR,AFR,EAS	2	1	1	rs199801800	0.999551	128843405	A,A,A	C,C,C	0.97416,0.93495,0.93254	0.0373232,0.00903651,0.0656437	0.00698578,0.008465,0.0365546	7.03832,0.54403,1.13947	5.34273910715768,1.06751447135263,1.79577125724259	PVT1	rs199801800	0.999551	0.999551	1	|ABC=1			0	0.998874	0.260795	0.652985	0.0449553	0.00961532	0.00190295	TRUE	FALSE	FALSE	FALSE	FALSE	FALSE	FALSE	TRUE	FALSE
Platelet_Mean_INT	qt	Labs	Labs	platelet count (mean, inv-norm transformed)	8_129537048-129568061	EUR,AFR,EAS	1	2	1	rs1561928	0.514294	129568061	G,G,NA	A,A,NA	0.8767,0.8472,NA	0.0259611,0.0195381,NA	0.00337108,0.00580216,NA	13.8701,3.11983,NA	7.7011224889353,3.36738387083431,NA	CCDC26	rs1561928	0.514294	0.514294	1	|ABC=1	rs1561929	0.485706	0.485706	1	0.992624	0.5	0.102589	0.00559497	0.0226681	FALSE	TRUE	FALSE	FALSE	FALSE	FALSE	FALSE	TRUE	FALSE
Platelet_Mean_INT	qt	Labs	Labs	platelet count (mean, inv-norm transformed)	8_130625884-130685516	EUR,AFR,EAS	1	1	1	rs6470745	0.984207	130641921	A,A,A	G,G,G	0.8141,0.92133,0.7192	-0.0311797,-0.0255425,0.00350896	0.00284904,0.00775412,0.0204022	27.1485,3.00545,0.063765	-10.9439319911268,-3.29405528931716,0.171989295272079	GSDMC	rs6470745	0.984207	0.984207	1	|EpiMap=1			0	1	0.9272	0.489464	6.4741e-09	6.4741e-09	6.4741e-09	TRUE	TRUE	FALSE	TRUE	FALSE	FALSE	FALSE	TRUE	TRUE
Platelet_Mean_INT	qt	Labs	Labs	platelet count (mean, inv-norm transformed)	8_131067707-131396995	EUR,AFR,EAS	1	5	0.96922	rs16904254	0.272967	131373653	NA,A,NA	NA,G,NA	NA,0.90545,NA	NA,0.0595472,NA	NA,0.0071348,NA	NA,16.1512,NA	NA,8.34602231316926,NA	ASAP1	rs16904254,rs16904234,rs78633501,rs76132026	0.272967,0.240831,0.17909,0.0785939	0.771482	1,1,1,1	|EpiMap=1,|EpiMap=1,|ABC=1,|ABC=1	rs75098496	0.228257	0.228257	0.5	1	0.5	0.0281283	0.0856315	0.00751855	FALSE	TRUE	FALSE	FALSE	FALSE	FALSE	FALSE	TRUE	FALSE
Platelet_Mean_INT	qt	Labs	Labs	platelet count (mean, inv-norm transformed)	8_13282681-13385822	EUR,AFR,EAS	1	2	0.842343	rs289550	0.804783	13312349	A,A,A	G,G,G	0.6074,0.829,0.7917	0.016711,0.00237312,0.0212094	0.00226968,0.00554459,0.0225774	12.7442,0.174803,0.459019	7.3627119241479,0.428006399030406,0.939408434983656	C8orf48	rs289550,rs62494113	0.804783,0.156822	0.961605	1,1	|ABC=1,|ABC=1			0	1	0.276788	0.376793	0.132967	0.00772471	0.0357794	FALSE	FALSE	FALSE	FALSE	FALSE	FALSE	FALSE	FALSE	FALSE
Platelet_Mean_INT	qt	Labs	Labs	platelet count (mean, inv-norm transformed)	8_134070482-134119349	EUR,AFR,EAS	1	5	0.997132	rs872286	0.277168	134083046	C,C,C	G,G,G	0.7813,0.8487,0.7867	0.0209473,0.00242852,0.0184513	0.00268129,0.0058257,0.022382	14.251,0.169554,0.387508	7.81239627194373,0.416863209571382,0.824381199177911	SLA	rs872286,rs2244718,rs2244715,rs2739148,rs2741210	0.277168,0.183816,0.183346,0.180769,0.146499	0.971598	1,1,1,1,1	|ABC=1,|Exon=1|ABC=1,|Exon=1|ABC=1,|ABC=1,|ABC=1			0	1	0.245017	0.461658	0.0425771	0.00905818	0.0259998	TRUE	FALSE	FALSE	FALSE	FALSE	FALSE	FALSE	TRUE	FALSE
Platelet_Mean_INT	qt	Labs	Labs	platelet count (mean, inv-norm transformed)	8_142298884-142307175	EUR,AFR,EAS	1	1	1	rs10106592	1	142307175	T,C,C	C,T,T	0.6252,0.7126,0.5188	0.021872,-0.0206278,-0.0564482	0.00228964,0.00461295,0.01835	20.8979,5.11016,2.67848	9.55259342079978,-4.47171549659112,-3.0761961852861	SLC45A4	rs10106592	1	1	0.744	|EpiMap=1|ABC=1			0	1	0.976843	0.951385	0.00182239	0.00433155	0.0121597	TRUE	TRUE	TRUE	TRUE	TRUE	TRUE	TRUE	TRUE	TRUE
Platelet_Mean_INT	qt	Labs	Labs	platelet count (mean, inv-norm transformed)	8_142298884-142307175	EUR,AFR,EAS	2	5	0.907017	rs4961263	0.321084	142300868	NA,G,NA	NA,A,NA	NA,0.8366,NA	NA,0.0260091,NA	NA,0.00564624,NA	NA,5.38762,NA	NA,4.60644605967865,NA	SLC45A4	rs4961263,rs4961262,rs6578157,rs919872	0.321084,0.134185,0.134185,0.114377	0.703831	1,1,1,1	|ABC=1,|ABC=1,|ABC=1,|EpiMap=1|ABC=1	rs1030716	0.274047	0.274047	0.440659	0.859741	0.473554	0.00182239	0.00433155	0.0121597	FALSE	TRUE	FALSE	FALSE	FALSE	FALSE	FALSE	TRUE	FALSE
Platelet_Mean_INT	qt	Labs	Labs	platelet count (mean, inv-norm transformed)	8_144989462-145086428	EUR,AFR,EAS	1	1	1	rs10107388	0.999957	145004944	T,C,T	C,T,C	0.6123,0.652,0.8532	-0.0565078,0.0102711,-0.038218	0.00227482,0.00438259,0.0259066	135.485,1.71901,0.853396	-24.8405588134446,2.34361416422709,-1.47522253016606	PLEC	rs10107388	0.999957	0.999957	0.769	|eQTLGen_Finemapped=1			0	1	0.668635	0.499035	0.139992	0.0778733	0.00605352	FALSE	FALSE	FALSE	FALSE	FALSE	FALSE	FALSE	FALSE	FALSE
Platelet_Mean_INT	qt	Labs	Labs	platelet count (mean, inv-norm transformed)	8_144989462-145086428	EUR,AFR,EAS	2	26	0.956767	rs11136335	0.11485	145003777	G,G,G	A,A,A	0.5865,0.97201,0.8631	-0.053328,-0.0595772,-0.0283752	0.00225063,0.0126563,0.0266727	123.388,5.6003,0.541504	-23.6946988176644,-4.70731572418479,-1.06382930861892	PLEC	rs11136335,rs55646585,rs7016416,rs6558407,rs11778026,rs56117011,rs35916068,rs11777402,rs6993953,rs55812715,rs11136333,rs11136334,rs55984967,rs2857829,rs56401829,rs7006770,rs7017644,rs7017789,rs3135109,rs7002152,rs11782890,rs7016860	0.11485,0.101831,0.075357,0.0594997,0.0443453,0.0433307,0.0396932,0.0309881,0.0231472,0.0223895,0.0222634,0.0222634,0.0213063,0.0209901,0.0202534,0.0202534,0.0202534,0.0202534,0.0200704,0.0186452,0.018536,0.0180891	0.798609	0.658,0.983,0.981,1,0.981,0.981,0.981,0.981,0.981,0.981,1,0.981,0.981,0.981,0.981,1,1,1,0.981,0.981,0.981,0.981	|GTeX_Finemapped=1,|Exon=1|GTeX_Finemapped=1,|Exon=1,|Exon=1,|Exon=1,|Exon=1,|Exon=1,|Exon=1,|Promoter=1,|Promoter=1,|Exon=1,|Exon=1,|Promoter=1,|Exon=1,|Promoter=1,|Promoter=1,|Promoter=1,|Promoter=1,|Exon=1,|Exon=1,|Promoter=1,|Promoter=1	rs11786903,rs11786934,rs62522555,rs72693398	0.053439,0.0435292,0.027886,0.0277976	0.152652	1	0.999751	0.36333	0.139992	0.0778733	0.00605352	FALSE	TRUE	FALSE	FALSE	FALSE	FALSE	FALSE	TRUE	FALSE
Platelet_Mean_INT	qt	Labs	Labs	platelet count (mean, inv-norm transformed)	8_18600886-19100886	EUR,AFR,EAS	1	4	0.993008	rs691605	0.792905	19028649	A,A,A	G,G,G	0.7346,0.5091,0.7063	0.0135367,0.0125826,0.0138927	0.00251016,0.00417587,0.0201304	7.15881,2.58747,0.309706	5.39276380788476,3.01316851338763,0.690135317728411	PSD3	rs691605,rs691617,rs691619	0.792905,0.0803599,0.0709566	0.944221	1,1,1	|ABC=1,|EpiMap=1|ABC=1,|EpiMap=1|ABC=1	rs2672266	0.0297732	0.0297732	0.999979	0.902876	0.313427	0.271978	0.139616	0.0235821	FALSE	FALSE	FALSE	FALSE	FALSE	FALSE	FALSE	FALSE	FALSE
Platelet_Mean_INT	qt	Labs	Labs	platelet count (mean, inv-norm transformed)	8_18600886-19100886	EUR,AFR,EAS	2	1	1	rs4376526	0.999772	18712464	C,C,G	G,G,C	0.6024,0.621,0.8036	-0.0108489,-0.000363968,0.00840964	0.0022647,0.00430308,0.0230786	5.77876,0.030308,0.145351	-4.79043581931382,-0.0845831358004034,0.364391254235525	PSD3	rs4376526	0.999772	0.999772	0.991	|Promoter=1|GTeX_Finemapped=1			0	1	0.208364	0.273448	0.271978	0.139616	0.0235821	FALSE	FALSE	FALSE	FALSE	FALSE	FALSE	FALSE	FALSE	FALSE
Platelet_Mean_INT	qt	Labs	Labs	platelet count (mean, inv-norm transformed)	8_19815619-19867445	EUR,AFR,EAS	1	3	0.997364	rs15285	0.421897	19824667	C,T,C	T,C,T	0.6829,0.5348,0.7688	-0.0269929,0.0202666,-0.0126218	0.00238177,0.00418532,0.021747	29.046,5.89162,0.250534	-11.3331262044614,4.84230596465742,-0.580392697843381	LPL	rs15285,rs3208305,rs13702	0.421897,0.391322,0.184562	0.997781	1,1,1	|Exon=1|GTeX_Finemapped=1|EpiMap=1,|Exon=1|GTeX_Finemapped=1|EpiMap=1,|Exon=1|GTeX_Finemapped=1|EpiMap=1			0	1	0.991451	0.370592	0.0282325	0.0196502	0.0042609	TRUE	TRUE	FALSE	TRUE	FALSE	FALSE	FALSE	TRUE	TRUE
Platelet_Mean_INT	qt	Labs	Labs	platelet count (mean, inv-norm transformed)	8_19815619-19867445	EUR,AFR,EAS	2	3	0.980948	rs3289	0.773577	19823192	T,T,NA	C,C,NA	0.97217,0.91301,NA	0.0443613,0.0262698,NA	0.00673828,0.00740751,NA	10.3377,3.4083,NA	6.5834753082389,3.54637388272172,NA	LPL	rs3289,rs78080440	0.773577,0.0500733	0.82365	1,1	|Exon=1|EpiMap=1,|ABC=1	rs76423146	0.176251	0.176251	0.999171	0.50359	0.499941	0.0282325	0.0196502	0.0042609	TRUE	FALSE	FALSE	FALSE	FALSE	FALSE	FALSE	TRUE	FALSE
Platelet_Mean_INT	qt	Labs	Labs	platelet count (mean, inv-norm transformed)	8_19815619-19867445	EUR,AFR,EAS	3	1	1	rs301	0.960046	19816934	T,T,T	C,C,C	0.5408,0.6316,0.5089	-0.0221125,-0.0151663,-0.0105153	0.00222412,0.00432777,0.01834	22.564,3.33951,0.246874	-9.9421344172077,-3.50441451371029,-0.57335332606325	LPL	rs301	0.960046	0.960046	1	|GTeX_Finemapped=1			0	0.990163	0.298197	0.374285	0.0282325	0.0196502	0.0042609	TRUE	FALSE	FALSE	FALSE	FALSE	FALSE	FALSE	TRUE	FALSE
Platelet_Mean_INT	qt	Labs	Labs	platelet count (mean, inv-norm transformed)	8_22431684-22440898	EUR,AFR,EAS	1	3	0.985658	rs11779638	0.796418	22440208	A,A,A	C,C,C	0.7694,0.91831,0.90873	-0.027339,-0.0152853,-0.0412607	0.0026313,0.00762194,0.031836	24.5598,1.3476,0.710051	-10.3899213316612,-2.00543431199931,-1.29603907526071	PDLIM2	rs11779638,rs3735891,rs922810	0.796418,0.0969713,0.0697567	0.963146	1,1,0.931	|GTeX_Finemapped=1|ABC=1,|Exon=1|GTeX_Finemapped=1|ABC=1,|Promoter=1|ABC=1			0	1	0.668048	0.481645	0.0161223	0.00527321	0.00764379	TRUE	FALSE	FALSE	FALSE	FALSE	FALSE	FALSE	TRUE	FALSE
Platelet_Mean_INT	qt	Labs	Labs	platelet count (mean, inv-norm transformed)	8_23396830-23408508	EUR,AFR,EAS	1	26	0.916391	rs28821785	0.199598	23401058	A,G,G	G,A,A	0.7485,0.5998,0.5962	0.0223164,0.000415692,0.00831305	0.00255453,0.00426091,0.0186862	17.617,0.0351362,0.182826	8.7360101466806,0.0975594415277488,0.444876432875598	NKX3-1	rs28821785,rs28778138,rs7829094,rs6557686,rs4872148,rs28783195,rs7814501	0.199598,0.136044,0.0508121,0.0491483,0.0484257,0.0472629,0.00694827	0.538239	1,1,1,0.655,0.655,1,1	|EpiMap=1,|EpiMap=1,|EpiMap=1,|EpiMap=1,|EpiMap=1,|EpiMap=1,|EpiMap=1	rs10107859,rs11781298,rs11984487,rs12548201,rs12549572,rs2280861,rs2280863,rs2314682,rs2314683,rs4872147,rs62503324,rs6557681,rs6557682,rs6987271,rs7814345,rs7814821,rs7819907,rs7842144,rs7844887	0.0050064,0.0211595,0.0298371,0.0246775,0.0226226,0.00823653,0.00821314,0.0183395,0.0177879,0.0381902,0.00627231,0.0503519,0.0476104,0.0312971,0.0279776,0.0298953,0.00520199,0.00544807,0.0148188	0.412944	1	0.29558	0.378435	0.0325132	0.0152707	0.00866483	TRUE	FALSE	FALSE	FALSE	FALSE	FALSE	FALSE	TRUE	FALSE
Platelet_Mean_INT	qt	Labs	Labs	platelet count (mean, inv-norm transformed)	8_23396830-23408508	EUR,AFR,EAS	2	1	1	rs77078723	0.970759	23398542	C,NA,C	G,NA,G	0.92346,NA,0.8978	-0.0277752,NA,-0.029966	0.00416892,NA,0.030268	10.5698,NA,0.491923	-6.66244494977116,NA,-0.990022465970662	SLC25A37	rs77078723	0.970759	0.970759	0.972	|Promoter=1|ABC=1			0	0.999854	0.49998	0.461058	0.0325132	0.0152707	0.00866483	TRUE	FALSE	FALSE	FALSE	FALSE	FALSE	FALSE	TRUE	FALSE
Platelet_Mean_INT	qt	Labs	Labs	platelet count (mean, inv-norm transformed)	8_25215103-25235842	EUR,AFR,EAS	1	14	0.932313	rs7812830	0.134563	25232484	C,T,T	T,C,C	0.508,0.6142,0.6042	0.0188754,0.00152798,-0.0306311	0.00221698,0.00428853,0.0187487	16.7747,0.141691,0.990095	8.51401456034786,0.356294581126866,-1.63377194152128	DOCK5	rs7812830,rs7825158,rs10105328,rs7813096,rs7014005,rs2271105,rs2271106,rs2271108,rs2709623,rs12676152,rs13265368,rs13268869,rs13276812	0.134563,0.126384,0.124733,0.122589,0.115158,0.101962,0.0381041,0.0340967,0.0303514,0.023029,0.0223433,0.0223433,0.0190257	0.914682	1,0.914,1,1,1,1,1,1,1,1,1,1,1	|Exon=1,|Exon=1,|Exon=1,|Exon=1,|GTeX_Finemapped=1,|GTeX_Finemapped=1|EpiMap=1,|GTeX_Finemapped=1,|Exon=1|GTeX_Finemapped=1,|GTeX_Finemapped=1,|GTeX_Finemapped=1,|GTeX_Finemapped=1,|GTeX_Finemapped=1,|GTeX_Finemapped=1	rs2271110	0.0433651	0.0433651	0.999998	0.588118	0.395546	0.0214028	0.000470592	2.23091e-05	TRUE	FALSE	FALSE	FALSE	FALSE	FALSE	FALSE	TRUE	FALSE
Platelet_Mean_INT	qt	Labs	Labs	platelet count (mean, inv-norm transformed)	8_25215103-25235842	EUR,AFR,EAS	2	2	0.974959	rs2465007	0.949716	25220155	G,G,G	A,A,A	0.6561,0.8487,0.5823	0.0185254,0.0161049,0.0309545	0.00233333,0.0058257,0.0185906	14.6924,2.244,1.01818	7.93946848495498,2.76445749008703,1.6650619130098	DOCK5	rs2465007	0.949716	0.949716	1	|GTeX_Finemapped=1	rs2257081	0.0259036	0.0259036	0.985889	0.962442	0.404053	0.0214028	0.000470592	2.23091e-05	TRUE	TRUE	FALSE	TRUE	FALSE	FALSE	FALSE	TRUE	TRUE
Platelet_Mean_INT	qt	Labs	Labs	platelet count (mean, inv-norm transformed)	8_26698168-26712895	EUR,AFR,EAS	1	1	1	rs558455	0.99987	26705581	G,G,G	A,A,A	0.5726,0.6694,0.5179	0.0149947,-0.00354595,0.0417638	0.00224044,0.00443762,0.0183488	10.6595,0.372376,1.64131	6.69274785310028,-0.799065715406006,2.27610524938961	ADRA1A	rs558455	0.99987	0.99987	1	|EpiMap=1			0	1	0.36561	0.798172	0.0148257	0.00364287	0.0159822	TRUE	FALSE	FALSE	FALSE	FALSE	FALSE	FALSE	TRUE	FALSE
Platelet_Mean_INT	qt	Labs	Labs	platelet count (mean, inv-norm transformed)	8_30267599-30419334	EUR,AFR,EAS	1	3	0.996812	rs2979469	0.595932	30285091	C,C,C	G,G,G	0.7773,0.8858,0.8115	0.0307567,-0.00445595,0.0698999	0.00266393,0.00656362,0.0234423	30.1098,0.30346,2.54277	11.545611183477,-0.678886041544148,2.98178506375228	RBPMS	rs2979469,rs2979488	0.595932,0.120051	0.715983	1,1	|EpiMap=1,|EpiMap=1|ABC=1	rs2979489	0.283049	0.283049	1	0.286758	0.955979	0.0991032	0.0245827	0.0155981	TRUE	FALSE	TRUE	FALSE	TRUE	FALSE	FALSE	TRUE	TRUE
Platelet_Mean_INT	qt	Labs	Labs	platelet count (mean, inv-norm transformed)	8_30267599-30419334	EUR,AFR,EAS	2	1	1	rs17626155	0.995065	30294300	G,NA,NA	A,NA,NA	0.96819,NA,NA	0.0469485,NA,NA	0.0063156,NA,NA	12.9765,NA,NA	7.43373551206536,NA,NA	RBPMS	rs17626155	0.995065	0.995065	1	|EpiMap=1			0	0.985271	0.497087	0.49792	0.0991032	0.0245827	0.0155981	TRUE	FALSE	FALSE	FALSE	FALSE	FALSE	FALSE	TRUE	FALSE
Platelet_Mean_INT	qt	Labs	Labs	platelet count (mean, inv-norm transformed)	8_40032181-40053939	EUR,AFR,EAS	1	2	0.98131	rs2925035	0.562407	40045822	C,C,C	T,T,T	0.5716,0.8563,0.5208	0.0287961,0.0251265,0.028586	0.00223978,0.00595118,0.0183529	37.1029,4.61614,0.923231	12.8566644938342,4.22210385167311,1.55757400737758	C8orf4	rs2925035,rs2980817	0.562407,0.435956	0.998363	1,1	|ABC=1,|EpiMap=1			0	1	0.989766	0.479615	0.122252	0.0109372	0.00205703	FALSE	TRUE	FALSE	FALSE	FALSE	FALSE	FALSE	TRUE	FALSE
Platelet_Mean_INT	qt	Labs	Labs	platelet count (mean, inv-norm transformed)	8_41630405-41630447	EUR,AFR,EAS	1	1	1	rs4737010	0.975741	41630447	G,A,A	A,G,G	0.7584,0.5416,0.5308	-0.0203913,0.0083794,-0.0231559	0.00258928,0.0041897,0.0183719	14.4685,1.34199,0.682924	-7.87527806957919,2,-1.26039767253251	ANK1	rs4737010	0.975741	0.975741	1	|GTeX_Finemapped=1|EpiMap=1|ABC=1			0	0.999997	0.617859	0.390041	6.4741e-09	0.579415	6.4741e-09	TRUE	FALSE	FALSE	FALSE	FALSE	FALSE	FALSE	TRUE	FALSE
Platelet_Mean_INT	qt	Labs	Labs	platelet count (mean, inv-norm transformed)	8_41630405-41630447	EUR,AFR,EAS	2	2	0.948624	rs4737010	0.532757	41630447	G,A,A	A,G,G	0.7584,0.5416,0.5308	-0.0203913,0.0083794,-0.0231559	0.00258928,0.0041897,0.0183719	14.4685,1.34199,0.682924	-7.87527806957919,2,-1.26039767253251	ANK1	rs4737010,rs4737009	0.532757,0.467243	1	1,1	|GTeX_Finemapped=1|EpiMap=1|ABC=1,|GTeX_Finemapped=1|EpiMap=1|ABC=1			0	0.14252	0.327079	0.391302	6.4741e-09	0.579415	6.4741e-09	FALSE	FALSE	FALSE	FALSE	FALSE	FALSE	FALSE	FALSE	FALSE
Platelet_Mean_INT	qt	Labs	Labs	platelet count (mean, inv-norm transformed)	8_48332356-49019326	EUR,AFR,EAS	1	3	0.972358	rs4278157	0.536576	48739305	G,NA,NA	A,NA,NA	0.94632,NA,NA	0.0347137,NA,NA	0.00491758,NA,NA	11.7758,NA,NA	7.05910224134635,NA,NA	PRKDC	rs4278157,rs1231202	0.536576,0.178702	0.715278	0.972,1	|Exon=1,|Exon=1	rs79283501	0.284593	0.284593	0.999999	0.42344	0.5	0.085697	0.103077	0.051191	TRUE	FALSE	FALSE	FALSE	FALSE	FALSE	FALSE	TRUE	FALSE
Platelet_Mean_INT	qt	Labs	Labs	platelet count (mean, inv-norm transformed)	8_48332356-49019326	EUR,AFR,EAS	2	2	0.975994	rs148069023	0.505269	48615900	C,NA,NA	G,NA,NA	0.97813,NA,NA	-0.0375362,NA,NA	0.00757799,NA,NA	6.13693,NA,NA	-4.95331875602897,NA,NA	CEBPD	rs148069023	0.505269	0.505269	1	|Cicero=1	rs8178046	0.480598	0.480598	0.968139	0.494639	0.497993	0.085697	0.103077	0.051191	TRUE	FALSE	FALSE	FALSE	FALSE	FALSE	FALSE	TRUE	FALSE
Platelet_Mean_INT	qt	Labs	Labs	platelet count (mean, inv-norm transformed)	8_55440068-55482968	EUR,AFR,EAS	1	1	1	rs10504167	1	55471417	C,C,C	T,T,T	0.8877,0.82,0.8085	0.0277275,0.00905598,0.0170058	0.00351038,0.00543377,0.023301	14.5501,1.01958,0.332085	7.89871751776161,1.66661084293226,0.729831337710828	RP1	rs10504167	1	1	0.655	|EpiMap=1			0	1	0.508335	0.311472	0.00154694	0.00102728	0.000962753	TRUE	FALSE	FALSE	FALSE	FALSE	FALSE	FALSE	TRUE	FALSE
Platelet_Mean_INT	qt	Labs	Labs	platelet count (mean, inv-norm transformed)	8_56894421-57106499	EUR,AFR,EAS	1	1	1	rs35399547	0.999999	57075473	A,A,NA	C,C,NA	0.834,0.98638,NA	0.0255314,0.0160154,NA	0.00297879,0.0180108,NA	16.9891,0.427254,NA	8.57106408978142,0.889210917893708,NA	PLAG1	rs35399547	0.999999	0.999999	1	|Exon=1			0	1	0.999548	0.5	0.182391	0.0055484	0.0757813	FALSE	TRUE	FALSE	FALSE	FALSE	FALSE	FALSE	TRUE	FALSE
Platelet_Mean_INT	qt	Labs	Labs	platelet count (mean, inv-norm transformed)	8_56894421-57106499	EUR,AFR,EAS	2	1	1	rs78891183	0.96349	56903396	C,NA,NA	T,NA,NA	0.98608,NA,NA	-0.0437426,NA,NA	0.00946021,NA,NA	5.42403,NA,NA	-4.62385084474869,NA,NA	LYN	rs78891183	0.96349	0.96349	1	|EpiMap=1|ABC=1			0	0.993443	0.499687	0.499471	0.182391	0.0055484	0.0757813	FALSE	FALSE	FALSE	FALSE	FALSE	FALSE	FALSE	FALSE	FALSE
Platelet_Mean_INT	qt	Labs	Labs	platelet count (mean, inv-norm transformed)	8_6264879-6349982	EUR,AFR,EAS	1	2	0.980582	rs2920686	0.602293	6281728	A,NA,NA	T,NA,NA	0.97813,NA,NA	0.0363795,NA,NA	0.00757799,NA,NA	5.801,NA,NA	4.80067933581332,NA,NA	MCPH1	rs2920686,rs117619030	0.602293,0.370532	0.972825	1,1	|ABC=1,|EpiMap=1|ABC=1			0	0.934301	0.487048	0.494661	0.0322645	0.0227441	0.0163077	TRUE	FALSE	FALSE	FALSE	FALSE	FALSE	FALSE	TRUE	FALSE
Platelet_Mean_INT	qt	Labs	Labs	platelet count (mean, inv-norm transformed)	8_66681062-66956527	EUR,AFR,EAS	1	2	1	rs60258162	0.74347	66845886	T,C,T	C,T,C	0.6252,0.8192,0.90179	0.0280583,0.000296279,0.0635641	0.00228964,0.00542438,0.0308084	33.7987,0.0193417,1.4079	12.254459216296,0.0546198828253183,2.06320678775918	ADHFE1	rs60258162	0.74347	0.74347	0.655	|EpiMap=1	rs56389721	0.245602	0.245602	1	0.21194	0.702465	0.0617231	0.0269685	0.0251096	TRUE	FALSE	FALSE	FALSE	FALSE	FALSE	FALSE	TRUE	FALSE
Platelet_Mean_INT	qt	Labs	Labs	platelet count (mean, inv-norm transformed)	8_95259035-95281278	EUR,AFR,EAS	1	7	0.935717	rs74900445	0.399386	95268903	T,T,T	C,C,C	0.8926,0.98033,0.8532	0.0257199,0.000205959,-0.00859254	0.00357969,0.0150334,0.0259066	12.1724,0.00477332,0.130688	7.18495176956664,0.0137000944563439,-0.331673781970618	GEM	rs74900445,rs2623168,rs16916666,rs17734840,rs2623169,rs12678484,rs930868	0.399386,0.313398,0.0736266,0.0636335,0.0532284,0.0390923,0.0354847	0.97785	1,1,1,1,1,1,1	|ABC=1,|EpiMap=1|ABC=1,|ABC=1,|EpiMap=1|ABC=1,|ABC=1,|ABC=1,|EpiMap=1|ABC=1			0	1	0.372749	0.339431	0.104724	0.00465018	0.00437002	FALSE	FALSE	FALSE	FALSE	FALSE	FALSE	FALSE	FALSE	FALSE
Platelet_Mean_INT	qt	Labs	Labs	platelet count (mean, inv-norm transformed)	8_95816132-95937502	EUR,AFR,EAS	1	6	0.992366	rs7002058	0.592308	95873993	C,G,C	G,C,G	0.5388,0.5484,0.6597	0.0200091,-0.00863118,0.0359731	0.0022234,0.00419487,0.0193506	18.6437,1.40194,1.20049	8.99932535756049,-2.05755601484671,1.8590172914535	INTS8	rs7002058,rs713113,rs7817862,rs10441538,rs4075835,rs13271644	0.592308,0.14138,0.0858377,0.0775348,0.0498858,0.0421918	0.989138	0.769,1,1,1,1,1	|eQTLGen_Finemapped=1,|Exon=1|GTeX_Finemapped=1,|GTeX_Finemapped=1|eQTLGen_Finemapped=1,|GTeX_Finemapped=1|eQTLGen_Finemapped=1,|GTeX_Finemapped=1|eQTLGen_Finemapped=1,|GTeX_Finemapped=1|eQTLGen_Finemapped=1			0	1	0.54061	0.369076	0.0204391	0.00778664	0.00746507	TRUE	FALSE	FALSE	FALSE	FALSE	FALSE	FALSE	TRUE	FALSE
Platelet_Mean_INT	qt	Labs	Labs	platelet count (mean, inv-norm transformed)	8_95816132-95937502	EUR,AFR,EAS	2	3	0.976185	rs143031583	0.397149	95823470	A,NA,NA	G,NA,NA	0.98111,NA,NA	0.0453604,NA,NA	0.00814145,NA,NA	7.59775,NA,NA	5.57153823950279,NA,NA	PLEKHF2	rs143031583,rs28399589,rs148517027	0.397149,0.393811,0.162904	0.953864	1,0.798,1	|GTeX_Finemapped=1,|GTeX_Finemapped=1,|GTeX_Finemapped=1			0	0.77007	0.447983	0.474838	0.0204391	0.00778664	0.00746507	FALSE	FALSE	FALSE	FALSE	FALSE	FALSE	FALSE	FALSE	FALSE
Platelet_Mean_INT	qt	Labs	Labs	platelet count (mean, inv-norm transformed)	9_100671261-100720053	EUR,AFR,EAS	1	6	1	rs12377604	0.278696	100697287	A,A,A	G,G,G	0.5885,0.8669,0.8373	-0.0436781,-0.0519321,-0.0168493	0.00225226,0.0061457,0.0248408	83.0535,16.5362,0.30313	-19.3930096880467,-8.45015213889386,-0.67829135937651	HEMGN	rs12377604,rs17431934,rs2417577,rs3758253	0.278696,0.278447,0.138107,0.107245	0.802495	1,1,1,1	|ABC=1,|EpiMap=1|ABC=1,|EpiMap=1,|ABC=1|Cicero=1	rs3758254,rs4743147	0.0710388,0.122033	0.193072	1	1	0.382354	0.050664	0.0143929	0.00127973	TRUE	TRUE	FALSE	TRUE	FALSE	FALSE	FALSE	TRUE	TRUE
Platelet_Mean_INT	qt	Labs	Labs	platelet count (mean, inv-norm transformed)	9_102783113-103168435	EUR,AFR,EAS	1	3	0.918659	rs4273907	0.859214	102977295	C,C,T	T,T,C	0.90159,0.98714,0.5278	-0.0204238,-0.0646793,0.0175949	0.00372094,0.0185283,0.0183655	7.39312,3.31741,0.471032	-5.48888184168517,-3.49083833918924,0.958040891889684	INVS	rs4273907,rs60759326,rs1418268	0.859214,0.0818992,0.0392457	0.980359	1,1,1	|Exon=1|GTeX_Finemapped=1,|GTeX_Finemapped=1,|GTeX_Finemapped=1			0	0.978055	0.95592	0.434187	0.00834152	0.011734	0.0215648	TRUE	TRUE	FALSE	TRUE	FALSE	FALSE	FALSE	TRUE	TRUE
Platelet_Mean_INT	qt	Labs	Labs	platelet count (mean, inv-norm transformed)	9_102783113-103168435	EUR,AFR,EAS	2	1	1	rs62578289	0.998284	102960099	G,NA,NA	C,NA,NA	0.98111,NA,NA	-0.0408408,NA,NA	0.00814145,NA,NA	6.27863,NA,NA	-5.01640371186951,NA,NA	ERP44	rs62578289	0.998284	0.998284	1	|EpiMap=1			0	0.994588	0.498495	0.499478	0.00834152	0.011734	0.0215648	TRUE	FALSE	FALSE	FALSE	FALSE	FALSE	FALSE	TRUE	FALSE
Platelet_Mean_INT	qt	Labs	Labs	platelet count (mean, inv-norm transformed)	9_110517130-110545574	EUR,AFR,EAS	1	1	1	rs944172	1	110517794	T,T,T	C,C,C	0.7177,0.7284,0.7907	-0.0150203,-0.00847448,0.0069842	0.00246235,0.00469348,0.0225377	8.97433,1.14885,0.121108	-6.0999857859362,-1.80558562090389,0.309889651561606	KLF4	rs944172	1	1	1	|ABC=1			0	0.999999	0.777488	0.489597	6.4741e-09	0.928152	1	TRUE	FALSE	FALSE	FALSE	FALSE	FALSE	FALSE	TRUE	FALSE
Platelet_Mean_INT	qt	Labs	Labs	platelet count (mean, inv-norm transformed)	9_113091301-113117291	EUR,AFR,EAS	1	1	1	rs7857064	1	113113056	T,T,T	A,A,A	0.91948,0.93797,0.95734	-0.0357997,-0.0118988,-0.0662983	0.00407337,0.00865464,0.0453687	17.8202,0.771653,0.841858	-8.7887179411642,-1.37484632520821,-1.46132245358584	TXNDC8	rs7857064	1	1	1	|ABC=1			0	1	0.446248	0.542086	0.0310193	0.00130824	0.000897407	TRUE	FALSE	FALSE	FALSE	FALSE	FALSE	FALSE	TRUE	FALSE
Platelet_Mean_INT	qt	Labs	Labs	platelet count (mean, inv-norm transformed)	9_116168755-116362086	EUR,AFR,EAS	1	93	0.9104	rs41313331	0.144581	116186544	A,A,NA	G,G,NA	0.90159,0.96369,NA	-0.0330715,-0.029127,NA	0.00372094,0.01116,NA	18.2059,2.04309,NA	-8.88794229415148,-2.60994623655914,NA	C9orf43	rs41313331,rs10116799,rs12348214,rs72763848,rs72763849,rs10217341,rs72761982,rs7048305,rs55805468,rs72761997,rs12335716,rs12348239,rs7865364,rs146378021,rs867375,rs12345968,rs139680904	0.144581,0.0528187,0.0424134,0.0331114,0.0331114,0.0259911,0.0222646,0.02148,0.0206779,0.0206779,0.0188734,0.0163316,0.0119469,0.00469643,0.00440038,0.00427606,0.00415952	0.481812	1,0.798,1,0.941,1,0.798,1,1,0.882,0.721,0.798,1,0.798,1,1,1,1	|Exon=1|GTeX_Finemapped=1,|GTeX_Finemapped=1,|GTeX_Finemapped=1,|GTeX_Finemapped=1|ABC=0.500,|GTeX_Finemapped=1,|GTeX_Finemapped=1,|GTeX_Finemapped=1,|GTeX_Finemapped=1,|GTeX_Finemapped=1,|GTeX_Finemapped=1,|GTeX_Finemapped=1,|GTeX_Finemapped=1,|GTeX_Finemapped=1,|eQTLGen_Finemapped=1,|GTeX_Finemapped=1,|GTeX_Finemapped=1,|GTeX_Finemapped=1|eQTLGen_Finemapped=1	rs10981807,rs10981814,rs10981817,rs10981821,rs10981826,rs10981828,rs10981831,rs12336719,rs12338697,rs12338701,rs12339493,rs12339501,rs12339617,rs12340996,rs12341332,rs12341490,rs12342508,rs12342699,rs12344578,rs12346087,rs2050865,rs2050866,rs28714985,rs35270441,rs41301525,rs41305473,rs55777057,rs55931715,rs55977108,rs56276438,rs56390346,rs61749208,rs6478016,rs6478022,rs6478023,rs7018783,rs7020623,rs7023661,rs7024445,rs7024612,rs7024996,rs7025745,rs7026656,rs7027024,rs7028327,rs7032311,rs7037441,rs7040031,rs7043140,rs7045347,rs7046202,rs7046427,rs7047062,rs72761903,rs72761904,rs72761966,rs72761968,rs72761972,rs72761985,rs72762002,rs72763803,rs72763804,rs72763806,rs72763827,rs72763828,rs72763831,rs72763842,rs7849841,rs7851718,rs7853792,rs7854197,rs7860673,rs7864645,rs7871186,rs7872192,rs7872283	0.00492643,0.00476057,0.00478043,0.0045629,0.00363538,0.00404166,0.00439337,0.00451191,0.00406295,0.00406295,0.00404509,0.0330554,0.0040664,0.00465741,0.00387082,0.00358348,0.00509223,0.00453053,0.00468566,0.00404509,0.00506213,0.00474163,0.00377884,0.00506213,0.00479253,0.016229,0.00363538,0.00368546,0.00486394,0.00363538,0.00363538,0.0256551,0.00522297,0.00359394,0.00353167,0.00480039,0.00531459,0.00537945,0.00363538,0.00361643,0.00364784,0.00473937,0.0175622,0.00506213,0.00520609,0.00365124,0.00468566,0.00529502,0.00506213,0.00498563,0.004908,0.00486394,0.00404509,0.0129346,0.00501004,0.00521209,0.0197072,0.0202317,0.0085141,0.00488716,0.00395153,0.00478043,0.0145032,0.00427005,0.00351632,0.00404509,0.00404509,0.0048256,0.00440145,0.00417748,0.00396482,0.00462353,0.00445668,0.0051123,0.0078169,0.00520609	0.46915	1	0.74721	0.5	0.0293218	0.0467	0.0734065	TRUE	FALSE	FALSE	FALSE	FALSE	FALSE	FALSE	TRUE	FALSE
Platelet_Mean_INT	qt	Labs	Labs	platelet count (mean, inv-norm transformed)	9_123636121-123723351	EUR,AFR,EAS	1	26	0.973249	rs1930785	0.353852	123691237	G,T,G	T,G,T	0.5755,0.68,0.502	0.0193246,-0.00223022,0.0105854	0.00224241,0.00447523,0.0183372	17.1659,0.208843,0.248904	8.61778176158687,-0.498347570962833,0.577263704382348	TRAF1	rs1930785,rs10818488,rs10739581,rs10739578,rs10985102,rs10760129,rs4836834,rs9886724,rs3761846,rs2416804	0.353852,0.106647,0.0408618,0.0382234,0.0327541,0.021965,0.0147263,0.013352,0.0128254,0.0101451	0.645352	0.807,0.721,0.912,1,1,0.655,0.802,0.76,0.803,0.757	|Promoter=1|GTeX_Finemapped=1|ABC=1,|GTeX_Finemapped=1,|GTeX_Finemapped=1|EpiMap=1|ABC=1,|GTeX_Finemapped=1|eQTLGen_Finemapped=1,|EpiMap=1,|EpiMap=1,|Exon=1|ABC=1,|Exon=1|EpiMap=1|ABC=1,|Exon=1|ABC=1|Cicero=1,|Promoter=1|ABC=1	rs10118357,rs1014530,rs10739577,rs10760119,rs10760125,rs10760126,rs10760127,rs10818482,rs10818486,rs10985070,rs1930782,rs2269060,rs7021049,rs7037195,rs73541868,rs7858209	0.0113447,0.0212648,0.0124441,0.0157557,0.0131361,0.0142518,0.036825,0.0087772,0.0124441,0.0674223,0.0185336,0.0192749,0.00889105,0.0186529,0.0179634,0.0131348	0.310116	1	0.323444	0.355105	0.0238927	0.011211	0.00927002	TRUE	FALSE	FALSE	FALSE	FALSE	FALSE	FALSE	TRUE	FALSE
Platelet_Mean_INT	qt	Labs	Labs	platelet count (mean, inv-norm transformed)	9_124758196-124870612	EUR,AFR,EAS	1	10	0.968461	rs1105095	0.248884	124848034	C,C,C	T,T,T	0.7316,0.8116,0.96528	-0.0190825,-0.00552954,-0.0478336	0.0025012,0.00533867,0.0500822	13.6271,0.522419,0.469127	-7.62933791779946,-1.03575235030448,-0.955101812620053	TTLL11	rs1105095,rs34496680,rs13292569,rs7042590,rs10985478,rs7045782,rs9919033,rs10818622,rs9919034,rs10513389	0.248884,0.167706,0.116013,0.0884248,0.076965,0.0733697,0.0612001,0.0516324,0.050176,0.0255303	0.959901	1,1,0.798,1,1,1,1,1,1,1	|EpiMap=1,|GTeX_Finemapped=1,|GTeX_Finemapped=1,|GTeX_Finemapped=1,|GTeX_Finemapped=1,|GTeX_Finemapped=1,|GTeX_Finemapped=1,|GTeX_Finemapped=1,|GTeX_Finemapped=1,|GTeX_Finemapped=1|EpiMap=1|ABC=1			0	1	0.320004	0.350248	0.126686	0.00666193	0.0435055	FALSE	FALSE	FALSE	FALSE	FALSE	FALSE	FALSE	FALSE	FALSE
Platelet_Mean_INT	qt	Labs	Labs	platelet count (mean, inv-norm transformed)	9_127188174-127192907	EUR,AFR,EAS	1	2	1	rs12378064	0.580719	127191540	T,C,C	C,T,T	0.663,0.7829,0.6488	-0.03001,0.013537,0.000586857	0.00234479,0.00506363,0.0192073	36.7772,2.12441,0.0107169	-12.7985875067703,2.67337858413826,0.0305538519208842	NR5A1	rs12378064,rs10986338	0.580719,0.411489	0.992208	0.655,0.655	|EpiMap=1,|EpiMap=1			0	1	0.973181	0.423124	0.000265568	0.000281105	0.00210476	TRUE	TRUE	FALSE	TRUE	FALSE	FALSE	FALSE	TRUE	TRUE
Platelet_Mean_INT	qt	Labs	Labs	platelet count (mean, inv-norm transformed)	9_130166857-130290014	EUR,AFR,EAS	1	4	0.99114	rs2243558	0.5061	130289615	G,G,C	C,C,G	0.6819,0.5923,0.5972	-0.0242524,-0.00630147,0.00866958	0.00237977,0.00424818,0.0186937	23.6628,0.860165,0.191916	-10.1910688848082,-1.4833340395181,0.463770147161878	FAM129B	rs2243558,rs2251106,rs1891732,rs2251409	0.5061,0.230199,0.140114,0.123568	0.999981	0.914,0.972,1,1	|Exon=1,|Promoter=1|ABC=1,|GTeX_Finemapped=1|ABC=1,|EpiMap=1|ABC=1			0	1	0.415976	0.324631	0.0395829	0.0227759	0.0077384	TRUE	FALSE	FALSE	FALSE	FALSE	FALSE	FALSE	TRUE	FALSE
Platelet_Mean_INT	qt	Labs	Labs	platelet count (mean, inv-norm transformed)	9_131513370-131591894	EUR,AFR,EAS	1	2	0.984449	rs73620883	0.926838	131575063	G,G,G	A,A,A	0.8618,0.7731,0.91667	0.0282789,-0.00522175,-0.000723336	0.00321158,0.00498436,0.0331736	17.8843,0.530457,0.00762154	8.80529209921596,-1.04762697718463,-0.0218045674873996	PKN3	rs73620883	0.926838	0.926838	1	|eQTLGen_Finemapped=1	rs112086410	0.044262	0.044262	1	0.29397	0.275984	0.108678	0.015762	0.00181879	FALSE	FALSE	FALSE	FALSE	FALSE	FALSE	FALSE	FALSE	FALSE
Platelet_Mean_INT	qt	Labs	Labs	platelet count (mean, inv-norm transformed)	9_133570250-133637470	EUR,AFR,EAS	1	5	0.973027	rs2583836	0.338546	133631221	T,C,C	C,T,T	0.5795,0.8374,0.6448	0.0206907,-0.00769157,-0.0302932	0.00224526,0.00565741,0.019158	19.508,0.759525,0.94376	9.2152801902675,-1.3595567583046,-1.58122977346278	ABL1	rs2583836,rs2583837	0.338546,0.317697	0.656243	1,1	|ABC=1,|ABC=1	rs2583840,rs2791725,rs2791731	0.118051,0.064277,0.121836	0.304164	1	0.42604	0.533657	0.0361047	0.00611862	0.00224921	TRUE	FALSE	FALSE	FALSE	FALSE	FALSE	FALSE	TRUE	FALSE
Platelet_Mean_INT	qt	Labs	Labs	platelet count (mean, inv-norm transformed)	9_135864436-135865445	EUR,AFR,EAS	1	1	1	rs60757417	1	135864436	C,C,C	G,G,G	0.93936,0.94024,0.9871	0.0466979,0.0629295,0.156836	0.00464388,0.00880684,0.0812501	23.0623,12.0474,1.27107	10.0557938620292,7.14552552334322,1.93028685503156	GFI1B	rs60757417	1	1	1	|Exon=1			0	1	1	0.657232	1	0.0421347	1	FALSE	TRUE	FALSE	FALSE	FALSE	FALSE	FALSE	TRUE	FALSE
Platelet_Mean_INT	qt	Labs	Labs	platelet count (mean, inv-norm transformed)	9_135920196-136073343	EUR,AFR,EAS	1	1	1	rs114968084	1	136022954	G,G,NA	A,A,NA	0.97515,0.97201,NA	0.0622502,-0.00683914,NA	0.00711996,0.0126563,NA	17.6442,0.229929,NA	8.74305473626256,-0.540374359014878,NA	TSC1	rs114968084	1	1	0.5	|Cicero=1			0	1	0.197415	0.5	0.232753	0.151195	0.0120511	FALSE	FALSE	FALSE	FALSE	FALSE	FALSE	FALSE	FALSE	FALSE
Platelet_Mean_INT	qt	Labs	Labs	platelet count (mean, inv-norm transformed)	9_135920196-136073343	EUR,AFR,EAS	2	4	0.55751	rs11793170	0.841351	136055305	G,G,G	A,A,A	0.6859,0.8041,0.991071	-0.0186251,-0.0117689,-0.0534255	0.00238788,0.00525984,0.0974643	14.2078,1.59767,0.233895	-7.79984756352915,-2.23750152095881,-0.548154555052465	SLC2A6	rs11793170,rs2039184	0.841351,0.0455401	0.886891	1,0.882	|GTeX_Finemapped=1,|GTeX_Finemapped=1	rs11788544,rs35434910	0.06138,0.0329663	0.0943463	1	0.587477	0.316962	0.232753	0.151195	0.0120511	FALSE	FALSE	FALSE	FALSE	FALSE	FALSE	FALSE	FALSE	FALSE
Platelet_Mean_INT	qt	Labs	Labs	platelet count (mean, inv-norm transformed)	9_135920196-136073343	EUR,AFR,EAS	3	2	1	rs117727545	0.499697	135989106	C,NA,NA	A,NA,NA	0.9831,NA,NA	0.0502956,NA,NA	0.00859873,NA,NA	8.30628,NA,NA	5.84918935703296,NA,NA	GBGT1	rs117338100	0.499697	0.499697	0.655	|EpiMap=1	rs117727545	0.499697	0.499697	0.999848	0.500044	0.499971	0.232753	0.151195	0.0120511	FALSE	FALSE	FALSE	FALSE	FALSE	FALSE	FALSE	FALSE	FALSE
Platelet_Mean_INT	qt	Labs	Labs	platelet count (mean, inv-norm transformed)	9_135920196-136073343	EUR,AFR,EAS	4	1	1	rs10901239	1	136040134	G,G,G	A,A,A	0.6083,0.7821,0.96032	-0.0142013,-0.00889318,-0.0795692	0.0022706,0.00505691,0.0469684	9.39909,1.10435,1.04457	-6.25442614286973,-1.75861939405684,-1.69410071452296	GBGT1	rs10901239	1	1	0.432	|Promoter=0.500|GTeX_Finemapped=1|ABC=1			0	1	0.595687	0.654398	0.232753	0.151195	0.0120511	FALSE	FALSE	FALSE	FALSE	FALSE	FALSE	FALSE	FALSE	FALSE
Platelet_Mean_INT	qt	Labs	Labs	platelet count (mean, inv-norm transformed)	9_139815053-139856810	EUR,AFR,EAS	1	6	0.936259	rs6560652	0.278463	139830940	C,C,C	T,T,T	0.5318,0.6982,0.8433	-0.0203172,-0.0101496,-0.0416666	0.0022212,0.00454773,0.0252217	19.2324,1.59128,1.00642	-9.14694759589411,-2.23179476354137,-1.65201394037674	MAMDC4	rs6560652,rs7045803,rs10116414	0.278463,0.158663,0.135024	0.57215	0.769,0.769,0.727	|eQTLGen_Finemapped=1,|eQTLGen_Finemapped=1,|eQTLGen_Finemapped=1|PCHiC_Javierre=0.333	rs2071006,rs28578007,rs7040705	0.093253,0.256337,0.0493826	0.398973	1	0.96856	0.442458	0.00960597	0.0219158	0.00128866	TRUE	TRUE	FALSE	TRUE	FALSE	FALSE	FALSE	TRUE	TRUE
Platelet_Mean_INT	qt	Labs	Labs	platelet count (mean, inv-norm transformed)	9_139815053-139856810	EUR,AFR,EAS	2	1	1	rs871839	0.999608	139832983	A,G,A	G,A,G	0.5696,0.8941,0.5933	0.0105063,0.00661343,0.0351855	0.00223849,0.00678428,0.0186649	5.57089,0.481946,1.22611	4.6934764059701,0.974816782326201,1.88511591275603	C8G	rs871839	0.999608	0.999608	1	|EpiMap=1|Roadmap=1			0	0.997687	0.767523	0.604009	0.00960597	0.0219158	0.00128866	TRUE	FALSE	FALSE	FALSE	FALSE	FALSE	FALSE	TRUE	FALSE
Platelet_Mean_INT	qt	Labs	Labs	platelet count (mean, inv-norm transformed)	9_21008377-21017644	EUR,AFR,EAS	1	1	1	rs12553564	0.999394	21017240	A,A,G	G,G,A	0.7147,0.7292,0.501	-0.0111285,0.00250563,0.0159329	0.0024545,0.00469783,0.0183371	5.23734,0.226371,0.414644	-4.53391729476472,0.533359018951303,0.868888755582944	IFNB1	rs12553564	0.999394	0.999394	1	|EpiMap=1			0	1	0.25442	0.572982	0.082278	6.4741e-09	0.00788351	TRUE	FALSE	FALSE	FALSE	FALSE	FALSE	FALSE	TRUE	FALSE
Platelet_Mean_INT	qt	Labs	Labs	platelet count (mean, inv-norm transformed)	9_21950782-21990457	EUR,AFR,EAS	1	2	0.997609	rs3731211	0.916356	21986847	A,A,A	T,T,T	0.7117,0.733,0.7937	0.0703085,0.0301076,0.013347	0.00244684,0.00471886,0.022658	180.848,9.75259,0.255067	28.7344084615259,6.38026981092891,0.589063465442669	CDKN2B-AS1	rs3731211,rs7036656	0.916356,0.083644	1	1,1	|ABC=1,|ABC=1			0	1	0.986553	0.437762	0.0556505	0.0115922	0.0146535	TRUE	TRUE	FALSE	TRUE	FALSE	FALSE	FALSE	TRUE	TRUE
Platelet_Mean_INT	qt	Labs	Labs	platelet count (mean, inv-norm transformed)	9_21950782-21990457	EUR,AFR,EAS	2	1	1	rs56018935	1	21966527	C,C,C	G,G,G	0.90656,0.8396,0.98115	0.0745059,0.0206361,0.0201645	0.00380813,0.00568861,0.067418	84.5118,3.54357,0.116415	19.5649570786712,3.62761729139456,0.299096680411759	CDKN2B	rs56018935	1	1	0.929	|eQTLGen_Finemapped=1			0	1	0.412149	0.423075	0.0556505	0.0115922	0.0146535	TRUE	FALSE	FALSE	FALSE	FALSE	FALSE	FALSE	TRUE	FALSE
Platelet_Mean_INT	qt	Labs	Labs	platelet count (mean, inv-norm transformed)	9_21950782-21990457	EUR,AFR,EAS	3	2	0.99169	rs2518720	0.912227	21978979	C,T,C	T,C,T	0.6431,0.6407,0.6696	0.0458656,-0.0157285,0.0139144	0.00231347,0.004351,0.0194927	86.7456,3.52225,0.323	19.8254569974973,-3.6149161112388,0.713826201603677	CDKN2A	rs2518720,rs3814960	0.912227,0.0875815	0.999808	1,1	|eQTLGen_Finemapped=1,|Exon=1|ABC=1			0	1	0.193943	0.454115	0.0556505	0.0115922	0.0146535	TRUE	FALSE	FALSE	FALSE	FALSE	FALSE	FALSE	TRUE	FALSE
Platelet_Mean_INT	qt	Labs	Labs	platelet count (mean, inv-norm transformed)	9_21950782-21990457	EUR,AFR,EAS	4	1	1	rs79392401	0.997484	21986535	A,NA,A	G,NA,G	0.994036,NA,0.97123	-0.0867086,NA,0.0236133	0.0143948,NA,0.054849	8.76804,NA,0.175991	-6.02360574651958,NA,0.43051468577367	CDKN2B-AS1	rs79392401	0.997484	0.997484	1	|ABC=1			0	0.988202	0.49764	0.43532	0.0556505	0.0115922	0.0146535	TRUE	FALSE	FALSE	FALSE	FALSE	FALSE	FALSE	TRUE	FALSE
Platelet_Mean_INT	qt	Labs	Labs	platelet count (mean, inv-norm transformed)	9_21950782-21990457	EUR,AFR,EAS	5	1	1	rs2518719	0.996673	21970427	A,A,NA	G,G,NA	0.8519,0.8669,NA	0.0534629,0.0327688,NA	0.00312036,0.0061457,NA	65.0789,7.0126,NA	17.1335679216501,5.33198821940544,NA	CDKN2A	rs2518719	0.996673	0.996673	0.977	|Exon=1|eQTLGen_Finemapped=1			0	0.999996	0.998264	0.499942	0.0556505	0.0115922	0.0146535	TRUE	TRUE	FALSE	TRUE	FALSE	FALSE	FALSE	TRUE	TRUE
Platelet_Mean_INT	qt	Labs	Labs	platelet count (mean, inv-norm transformed)	9_2622134-2622278	EUR,AFR,EAS	1	2	0.916143	rs2219143	0.93607	2622278	G,G,G	A,A,A	0.5805,0.90015,0.6042	-0.0155259,-0.0143665,0.00240468	0.002246,0.00696327,0.0187487	11.3229,1.40788,0.0467506	-6.9126892252894,-2.06318295858124,0.128258492588819	VLDLR	rs2219143,rs34881325	0.93607,0.0639295	0.999999	1,1	|Promoter=1|GTeX_Finemapped=1|eQTLGen_Finemapped=1|ABC=1|Cicero=1,|Promoter=1|GTeX_Finemapped=1|ABC=1|Cicero=1			0	1	0.599455	0.497596	6.4741e-09	0.224987	6.4741e-09	TRUE	FALSE	FALSE	FALSE	FALSE	FALSE	FALSE	TRUE	FALSE
Platelet_Mean_INT	qt	Labs	Labs	platelet count (mean, inv-norm transformed)	9_26957911-26974245	EUR,AFR,EAS	1	2	1	rs10967625	0.48511	26962488	A,A,A	G,G,G	0.8479,0.8646,0.96131	0.0141698,-0.00353748,0.00394615	0.00308631,0.00610137,0.047541	5.35578,0.250217,0.0297241	4.59117846230612,-0.579784540193432,0.0830051955154498	IFT74	rs10967625	0.48511	0.48511	0.734	|eQTLGen_Finemapped=1|ABC=1	rs12352441	0.468043	0.468043	0.997335	0.461294	0.430355	0.00698493	0.00219677	0.00324068	TRUE	FALSE	FALSE	FALSE	FALSE	FALSE	FALSE	TRUE	FALSE
Platelet_Mean_INT	qt	Labs	Labs	platelet count (mean, inv-norm transformed)	9_279802-310970	EUR,AFR,EAS	1	1	1	rs10813156	1	307197	C,T,C	T,C,T	0.6889,0.6203,0.756	0.0342285,-0.0045864,-0.011734	0.00239413,0.00430153,0.0213473	45.64,0.543145,0.234669	14.2968426944234,-1.06622527333298,-0.549671387013814	DOCK8	rs10813156	1	1	0.655	|EpiMap=1			0	1	0.204072	0.343821	0.0690093	0.0441563	0.0274401	TRUE	FALSE	FALSE	FALSE	FALSE	FALSE	FALSE	TRUE	FALSE
Platelet_Mean_INT	qt	Labs	Labs	platelet count (mean, inv-norm transformed)	9_279802-310970	EUR,AFR,EAS	2	2	0.896759	rs12343056	0.886546	280727	G,G,G	T,T,T	0.5636,0.6921,0.7569	0.00699672,0.00106681,-0.00829927	0.00223485,0.00452226,0.0213741	2.75852,0.089638,0.156266	3.1307336062823,0.235901960524163,-0.388286290416906	DOCK8	rs12343056,rs516542	0.886546,0.0726074	0.959153	1,1	|EpiMap=1,|ABC=1			0	1	0.338621	0.320066	0.0690093	0.0441563	0.0274401	TRUE	FALSE	FALSE	FALSE	FALSE	FALSE	FALSE	TRUE	FALSE
Platelet_Mean_INT	qt	Labs	Labs	platelet count (mean, inv-norm transformed)	9_279802-310970	EUR,AFR,EAS	3	1	1	rs192348819	0.96712	306684	C,NA,NA	A,NA,NA	0.98211,NA,NA	-0.0382875,NA,NA	0.00836164,NA,NA	5.33038,NA,NA	-4.5789462354275,NA,NA	C9orf66	rs192348819	0.96712	0.96712	1	|ABC=1			0	0.888881	0.489661	0.495442	0.0690093	0.0441563	0.0274401	TRUE	FALSE	FALSE	FALSE	FALSE	FALSE	FALSE	TRUE	FALSE
Platelet_Mean_INT	qt	Labs	Labs	platelet count (mean, inv-norm transformed)	9_33804813-34130435	EUR,AFR,EAS	1	2	1	rs11557154	0.55564	34107505	C,C,T	T,T,C	0.8628,0.98941,0.6012	-0.0260468,-0.0370528,0.0340815	0.0032214,0.0203943,0.0187246	15.2085,1.15962,1.16281	-8.08555286521388,-1.81682136675444,1.82014569069566	DCAF12	rs11557154	0.55564	0.55564	0.93	|Exon=1	rs10971930	0.428619	0.428619	1	0.548527	0.619698	0.0968026	0.0463495	0.0116156	TRUE	FALSE	FALSE	FALSE	FALSE	FALSE	FALSE	TRUE	FALSE
Platelet_Mean_INT	qt	Labs	Labs	platelet count (mean, inv-norm transformed)	9_35686376-35728494	EUR,AFR,EAS	1	4	0.994112	rs2249250	0.513828	35711806	T,G,T	G,T,G	0.6909,0.553,0.5883	-0.0295772,0.00837378,-0.0208457	0.00239839,0.00419883,0.0186299	34.216,1.33613,0.579773	-12.3321061211896,1.99431270139539,-1.11893783648866	TLN1	rs2249250,rs2737273,rs4142495	0.513828,0.330839,0.103063	0.94773	1,1,0.941	|Exon=1|GTeX_Finemapped=1,|GTeX_Finemapped=1,|GTeX_Finemapped=1|ABC=0.500	rs7873822	0.0259888	0.0259888	1	0.435019	0.43339	0.0264328	0.00771281	0.0143702	TRUE	FALSE	FALSE	FALSE	FALSE	FALSE	FALSE	TRUE	FALSE
Platelet_Mean_INT	qt	Labs	Labs	platelet count (mean, inv-norm transformed)	9_35686376-35728494	EUR,AFR,EAS	2	4	0.989774	rs741917	0.512124	35707054	C,C,C	T,T,T	0.7256,0.7988,0.9504	0.0241842,0.0163156,0.0418087	0.00248391,0.00520729,0.0422285	21.6757,2.76221,0.491948	9.73634310421875,3.13322284720075,0.99005884651361	TLN1	rs741917,rs2737275	0.512124,0.0630812	0.575205	1,1	|Exon=1,|EpiMap=1|ABC=1	rs10814273,rs2756892	0.253671,0.165195	0.418866	1	0.868955	0.432178	0.0264328	0.00771281	0.0143702	TRUE	TRUE	FALSE	TRUE	FALSE	FALSE	FALSE	TRUE	TRUE
Platelet_Mean_INT	qt	Labs	Labs	platelet count (mean, inv-norm transformed)	9_35686376-35728494	EUR,AFR,EAS	3	1	1	rs146325179	0.98895	35691187	C,NA,NA	A,NA,NA	0.96918,NA,NA	0.0365613,NA,NA	0.00641295,NA,NA	7.92449,NA,NA	5.70116716955535,NA,NA	TPM2	rs146325179	0.98895	0.98895	1	|Promoter=1|ABC=1			0	0.997408	0.499713	0.497918	0.0264328	0.00771281	0.0143702	TRUE	FALSE	FALSE	FALSE	FALSE	FALSE	FALSE	TRUE	FALSE
Platelet_Mean_INT	qt	Labs	Labs	platelet count (mean, inv-norm transformed)	9_38192953-38200670	EUR,AFR,EAS	1	1	1	rs10758481	0.98039	38195756	T,C,T	C,T,C	0.5199,0.5197,0.5109	0.0364685,-0.0167269,0.0355141	0.00221846,0.00417842,0.0183414	59.9953,4.20409,1.27709	16.4386556440053,-4.00316387534044,1.93628076373668	FAM201A	rs10758481	0.98039	0.98039	1	|ABC=1			0	1	0.958593	0.51174	6.4741e-09	6.4741e-09	6.4741e-09	TRUE	TRUE	FALSE	TRUE	FALSE	FALSE	FALSE	TRUE	TRUE
Platelet_Mean_INT	qt	Labs	Labs	platelet count (mean, inv-norm transformed)	9_4743973-4754579	EUR,AFR,EAS	1	1	1	rs409801	1	4744743	T,T,C	C,C,T	0.5149,0.96823,0.6617	-0.104902,-0.128482,0.0376327	0.00221768,0.0119027,0.0193784	inf,26.4363,1.28284	-47.302586486779,-10.7943575827333,1.94199211493209	GLIS3-AS1	rs409801	1	1	1	|GTeX_Finemapped=1			0	1	1	0.282091	0.00119276	0.281996	0.00705529	TRUE	FALSE	FALSE	FALSE	FALSE	FALSE	FALSE	TRUE	FALSE
Platelet_Mean_INT	qt	Labs	Labs	platelet count (mean, inv-norm transformed)	9_4743973-4754579	EUR,AFR,EAS	2	1	1	rs141688976	1	4754387	NA,C,NA	NA,G,NA	NA,0.94554,NA	NA,-0.0670461,NA	NA,0.00919953,NA	NA,12.5022,NA	NA,-7.28799188654203,NA	AK3	rs141688976	1	1	1	|ABC=1			0	0.5	1	0.5	0.00119276	0.281996	0.00705529	FALSE	FALSE	FALSE	FALSE	FALSE	FALSE	FALSE	FALSE	FALSE
Platelet_Mean_INT	qt	Labs	Labs	platelet count (mean, inv-norm transformed)	9_4743973-4754579	EUR,AFR,EAS	3	1	1	rs12336548	0.995648	4745212	A,A,A	G,G,G	0.8469,0.885,0.9504	0.0779981,-0.00272467,0.172655	0.00307803,0.00654371,0.0422285	140.939,0.169327,4.36252	25.3402663391845,-0.416380004615119,4.08858945972507	AK3	rs12336548	0.995648	0.995648	1	|GTeX_Finemapped=1			0	0.999795	0.158107	0.992159	0.00119276	0.281996	0.00705529	TRUE	FALSE	TRUE	FALSE	TRUE	FALSE	FALSE	TRUE	TRUE
Platelet_Mean_INT	qt	Labs	Labs	platelet count (mean, inv-norm transformed)	9_4763484-4763491	EUR,AFR,EAS	1	1	1	rs12005199	1	4763491	G,G,A	A,A,G	0.7157,0.8374,0.5357	-0.117978,-0.100888,0.0663534	0.0024571,0.00565741,0.018384	inf,70.406,3.51283	-48.01513979895,-17.8328952647943,3.60930156657963	AK3	rs12005199	1	1	0.5	|ABC=1			0	1	1	1	0.254789	0.0383993	0.54991	FALSE	TRUE	FALSE	FALSE	FALSE	FALSE	FALSE	TRUE	FALSE
Platelet_Mean_INT	qt	Labs	Labs	platelet count (mean, inv-norm transformed)	9_4763484-4763491	EUR,AFR,EAS	2	1	1	rs10815071	1	4763484	G,G,A	A,A,G	0.5,0.767,0.6131	-0.0511032,-0.0674957,0.0240313	0.0022167,0.0049382,0.018825	116.87,41.8027,0.695175	-23.0537285153607,-13.6680774371228,1.2765630810093	AK3	rs10815071	1	1	0.5	|ABC=1			0	1	0.150334	0.99899	0.254789	0.0383993	0.54991	FALSE	FALSE	FALSE	FALSE	FALSE	FALSE	FALSE	FALSE	FALSE
Platelet_Mean_INT	qt	Labs	Labs	platelet count (mean, inv-norm transformed)	9_73014355-73109046	EUR,AFR,EAS	1	1	1	rs963265	0.968097	73094535	T,T,T	C,C,C	0.5964,0.8041,0.8036	0.0243749,0.00654535,0.0655342	0.00225908,0.00525984,0.0230786	26.4147,0.670904,2.34517	10.7897462683924,1.24440097037172,2.83960898841351	TRPM3	rs963265	0.968097	0.968097	1	|ABC=1			0	1	0.457437	0.97694	0.0286399	0.0134022	0.00358141	TRUE	FALSE	TRUE	FALSE	TRUE	FALSE	FALSE	TRUE	TRUE
Platelet_Mean_INT	qt	Labs	Labs	platelet count (mean, inv-norm transformed)	9_73014355-73109046	EUR,AFR,EAS	2	5	0.99172	rs11142464	0.312191	73089662	G,G,G	T,T,T	0.8588,0.98638,0.6151	-0.0279376,-0.0304855,0.00387398	0.00318283,0.0180108,0.0188431	17.7773,1.04322,0.0772173	-8.77759729548861,-1.69262331489995,0.205591436653205	KLF9	rs11142464,rs11142465,rs13298975,rs9644995	0.312191,0.307106,0.243836,0.0795582	0.942691	0.655,1,0.655,0.655	|EpiMap=1,|EpiMap=1,|EpiMap=1,|EpiMap=1	rs1556739	0.0327699	0.0327699	1	0.507669	0.422284	0.0286399	0.0134022	0.00358141	TRUE	FALSE	FALSE	FALSE	FALSE	FALSE	FALSE	TRUE	FALSE
Platelet_Mean_INT	qt	Labs	Labs	platelet count (mean, inv-norm transformed)	9_82185354-82335725	EUR,AFR,EAS	1	2	0.984887	rs2791567	0.812742	82192358	C,C,C	T,T,T	0.7962,0.5136,0.8571	0.0239871,0.0069424,0.0160075	0.00275146,0.00417672,0.026198	17.5478,1.01556,0.266653	8.71795337747959,1.66216552701641,0.611019925185129	TLE4	rs2791567,rs2807310	0.812742,0.168589	0.981331	1,1	|ABC=1,|EpiMap=1|ABC=1			0	1	0.518398	0.316264	0.0466322	0.0183018	0.00342364	TRUE	FALSE	FALSE	FALSE	FALSE	FALSE	FALSE	TRUE	FALSE
Platelet_Mean_INT	qt	Labs	Labs	platelet count (mean, inv-norm transformed)	9_84186907-84191267	EUR,AFR,EAS	1	1	1	rs7048687	1	84188751	A,A,G	G,G,A	0.5785,0.6165,0.5089	0.0172101,0.0137509,-0.0265011	0.00224453,0.00429334,0.01834	13.7563,2.86623,0.828392	7.66757405782057,3.20284440552111,-1.44498909487459	TLE1	rs7048687	1	1	1	|EpiMap=1			0	1	0.975227	0.474934	0.0727429	0.371861	0.00413937	TRUE	FALSE	FALSE	FALSE	FALSE	FALSE	FALSE	TRUE	FALSE
Platelet_Mean_INT	qt	Labs	Labs	platelet count (mean, inv-norm transformed)	9_85095497-85135915	EUR,AFR,EAS	1	1	1	rs1330823	1	85103465	C,T,T	T,C,C	0.6272,0.9705,0.628	0.0205877,-0.0361821,-0.00143391	0.00229211,0.0123377,0.0189692	18.5752,2.47354,0.0269905	8.98198603033886,-2.93264546876646,-0.0755914851443392	FRMD3	rs1330823	1	1	1	|ABC=1			0	1	0.937748	0.423925	0.00120579	0.000267579	0.00162508	TRUE	TRUE	FALSE	TRUE	FALSE	FALSE	FALSE	TRUE	TRUE
Platelet_Mean_INT	qt	Labs	Labs	platelet count (mean, inv-norm transformed)	9_86368660-86639999	EUR,AFR,EAS	1	21	0.937639	rs7020300	0.113716	86550647	A,A,A	G,G,G	0.7217,0.5234,0.7133	-0.0200276,-0.000772227,-0.0115545	0.0024731,0.00417975,0.0202745	15.2535,0.0688362,0.245084	-8.0981763778254,-0.184754351336802,-0.569903080223927	RMI1	rs7020300,rs1889113,rs10868071,rs963459,rs796007,rs9410888,rs295268,rs296883,rs10868080,rs296893,rs1982151,rs796004,rs6559744,rs296887,rs296889,rs296890	0.113716,0.100201,0.0761989,0.0752308,0.028667,0.0278955,0.0244788,0.0207618,0.0133487,0.0131518,0.0130635,0.0112582,0.0102713,0.00989367,0.00985947,0.00985806	0.557855	0.655,1,1,1,0.882,1,1,1,1,1,1,0.618,1,0.567,0.567,0.567	|EpiMap=1,|eQTLGen_Finemapped=1,|GTeX_Finemapped=1,|eQTLGen_Finemapped=1,|GTeX_Finemapped=1,|GTeX_Finemapped=1,|GTeX_Finemapped=1,|GTeX_Finemapped=1,|GTeX_Finemapped=1|eQTLGen_Finemapped=1,|GTeX_Finemapped=1,|Exon=1|GTeX_Finemapped=1|eQTLGen_Finemapped=1,|Promoter=0.500|GTeX_Finemapped=1|eQTLGen_Finemapped=1,|GTeX_Finemapped=1,|Promoter=1|GTeX_Finemapped=1|eQTLGen_Finemapped=1,|Promoter=1|GTeX_Finemapped=1|eQTLGen_Finemapped=1,|Exon=1|GTeX_Finemapped=1|eQTLGen_Finemapped=1	rs10114889,rs10115699,rs2576362,rs3180887,rs696825	0.113716,0.113666,0.1119,0.0191631,0.0401171	0.398562	1	0.290056	0.295159	0.0476451	0.00929468	0.0248515	TRUE	FALSE	FALSE	FALSE	FALSE	FALSE	FALSE	TRUE	FALSE
Platelet_Mean_INT	qt	Labs	Labs	platelet count (mean, inv-norm transformed)	9_86368660-86639999	EUR,AFR,EAS	2	1	1	rs2118168	0.980526	86618233	A,NA,NA	C,NA,NA	0.97515,NA,NA	-0.0462432,NA,NA	0.00711996,NA,NA	10.0804,NA,NA	-6.49486794869634,NA,NA	RMI1	rs2118168	0.980526	0.980526	1	|Exon=1			0	0.948127	0.49147	0.494867	0.0476451	0.00929468	0.0248515	TRUE	FALSE	FALSE	FALSE	FALSE	FALSE	FALSE	TRUE	FALSE
Platelet_Mean_INT	qt	Labs	Labs	platelet count (mean, inv-norm transformed)	9_91392554-91567272	EUR,AFR,EAS	1	2	1	rs9410196	0.790848	91392555	T,T,NA	G,G,NA	0.94831,0.98865,NA	0.140286,0.0466244,NA	0.00500608,0.0197072,NA	172.07,1.745,NA	28.0231238813603,2.36585613379881,NA	S1PR3	rs9410196,rs9410195	0.790848,0.174123	0.964971	1,1	|EpiMap=1|ABC=1,|EpiMap=1|ABC=1			0	0.999953	0.682282	0.499995	0.107003	0.0116871	0.00698691	FALSE	FALSE	FALSE	FALSE	FALSE	FALSE	FALSE	FALSE	FALSE
Platelet_Mean_INT	qt	Labs	Labs	platelet count (mean, inv-norm transformed)	9_91392554-91567272	EUR,AFR,EAS	2	5	0.98706	rs1502717	0.285282	91417337	C,C,C	G,G,G	0.6809,0.6293,0.6657	-0.0323893,0.000675159,-0.0139915	0.00237778,0.0043222,0.0194353	41.5263,0.0575606,0.32644	-13.6216554937799,0.156207255564296,-0.719901416494729	S1PR3	rs1502717,rs6559295,rs2799697,rs7037966	0.285282,0.234641,0.220557,0.119777	0.860257	1,1,1,1	|GTeX_Finemapped=1,|GTeX_Finemapped=1,|GTeX_Finemapped=1,|GTeX_Finemapped=1	rs2062762	0.0970682	0.0970682	1	0.353542	0.326968	0.107003	0.0116871	0.00698691	FALSE	FALSE	FALSE	FALSE	FALSE	FALSE	FALSE	FALSE	FALSE
Platelet_Mean_INT	qt	Labs	Labs	platelet count (mean, inv-norm transformed)	9_91392554-91567272	EUR,AFR,EAS	3	2	1	rs9410344	0.733853	91401893	C,C,C	T,T,T	0.8688,0.7943,0.8274	0.0542694,0.00904049,-0.00569464	0.00328284,0.00516458,0.0242617	60.6604,1.09672,0.0891472	16.531235150053,1.75047922580345,-0.234717270430349	S1PR3	rs9410344,rs9410204	0.733853,0.266147	1	1,1	|EpiMap=1,|EpiMap=1			0	1	0.564525	0.293805	0.107003	0.0116871	0.00698691	FALSE	FALSE	FALSE	FALSE	FALSE	FALSE	FALSE	FALSE	FALSE
Platelet_Mean_INT	qt	Labs	Labs	platelet count (mean, inv-norm transformed)	9_91392554-91567272	EUR,AFR,EAS	4	5	1	rs35729061	0.512602	91464246	C,C,C	G,G,G	0.8191,0.95613,0.93651	-0.013192,0.00393956,-0.0221529	0.00287931,0.010193,0.0376002	5.336,0.155443,0.255122	-4.58165324331177,0.386496615324242,-0.589169738458838	S1PR3	rs35729061,rs1502713,rs13290972,rs35054830	0.512602,0.00959194,0.00954875,0.0091161	0.540859	1,1,1,1	|EpiMap=1,|GTeX_Finemapped=1,|GTeX_Finemapped=1,|GTeX_Finemapped=1	rs9410377	0.411638	0.411638	1	0.293374	0.305696	0.107003	0.0116871	0.00698691	FALSE	FALSE	FALSE	FALSE	FALSE	FALSE	FALSE	FALSE	FALSE
Platelet_Mean_INT	qt	Labs	Labs	platelet count (mean, inv-norm transformed)	9_91392554-91567272	EUR,AFR,EAS	5	2	1	rs9410214	0.813999	91434617	T,T,NA	G,G,NA	0.829,0.7352,NA	0.0505302,-0.00162455,NA	0.00294375,0.00473133,NA	65.3156,0.135888,NA	17.1652484076433,-0.34336011227287,NA	S1PR3	rs9410214,rs9410359	0.813999,0.186001	1	1,1	|EpiMap=1,|EpiMap=1			0	1	0.34214	0.5	0.107003	0.0116871	0.00698691	FALSE	FALSE	FALSE	FALSE	FALSE	FALSE	FALSE	FALSE	FALSE
Platelet_Mean_INT	qt	Labs	Labs	platelet count (mean, inv-norm transformed)	9_93347535-93847535	EUR,AFR,EAS	1	12	0.957573	rs10448310	0.366312	93556174	G,A,G	A,G,A	0.5696,0.5477,0.5794	0.0200692,-0.0141837,0.0326245	0.00223849,0.0041943,0.0185727	18.5103,3.14236,1.10243	8.96550799869555,-3.38166082540591,1.75658358773899	SYK	rs10448310,rs10993693,rs772407,rs290995,rs290994,rs290997,rs290988,rs290993,rs290990,rs290987,rs290991,rs290989	0.366312,0.340897,0.0574694,0.0285255,0.0216449,0.021588,0.020984,0.0203428,0.0198569,0.0195268,0.0188556,0.0171942	0.953197	1,1,1,1,1,1,1,1,1,1,1,1	|GTeX_Finemapped=1|EpiMap=1|ABC=1,|GTeX_Finemapped=1|EpiMap=1|ABC=1|Cicero=1,|GTeX_Finemapped=1,|GTeX_Finemapped=1,|GTeX_Finemapped=1|eQTLGen_Finemapped=1,|GTeX_Finemapped=1,|GTeX_Finemapped=1|EpiMap=1|ABC=1,|GTeX_Finemapped=1,|GTeX_Finemapped=1|EpiMap=1,|Promoter=1|GTeX_Finemapped=1|ABC=1,|GTeX_Finemapped=1|Cicero=1,|GTeX_Finemapped=1|EpiMap=1|ABC=1|Cicero=1			0	1	0.927741	0.58969	0.148887	0.0854462	0.0155354	FALSE	TRUE	FALSE	FALSE	FALSE	FALSE	FALSE	TRUE	FALSE
Platelet_Mean_INT	qt	Labs	Labs	platelet count (mean, inv-norm transformed)	9_93347535-93847535	EUR,AFR,EAS	2	2	1	rs4744016	0.52581	93614898	A,A,A	G,G,G	0.5368,0.8828,0.8075	-0.0188845,-0.0125689,0.00515562	0.00222273,0.00649007,0.0232548	16.7076,1.27745,0.0837849	-8.49608364488714,-1.93663550624261,0.221701326177821	SYK	rs4744016,rs3789899	0.52581,0.474189	0.999999	1,1	|EpiMap=1,|EpiMap=1			0	1	0.572958	0.272631	0.148887	0.0854462	0.0155354	FALSE	FALSE	FALSE	FALSE	FALSE	FALSE	FALSE	FALSE	FALSE
Platelet_Mean_INT	qt	Labs	Labs	platelet count (mean, inv-norm transformed)	9_93347535-93847535	EUR,AFR,EAS	3	1	1	rs290207	0.999577	93617624	T,C,C	C,T,T	0.5994,0.705,0.6736	0.0188439,-0.0199862,-0.0184384	0.00226184,0.00457761,0.0195535	16.0968,4.89793,0.461309	8.33122590457327,-4.36607749458779,-0.942971846472499	SYK	rs290207	0.999577	0.999577	1	|EpiMap=1			0	0.999998	0.998035	0.28035	0.148887	0.0854462	0.0155354	FALSE	TRUE	FALSE	FALSE	FALSE	FALSE	FALSE	TRUE	FALSE
Platelet_Mean_INT	qt	Labs	Labs	platelet count (mean, inv-norm transformed)	9_93347535-93847535	EUR,AFR,EAS	4	2	0.689531	rs11795016	0.911719	93665500	C,T,C	T,C,T	0.8628,0.6225,0.5883	-0.0183049,-0.00802127,-0.00979274	0.0032214,0.00430642,0.0186299	7.87645,1.20402,0.222477	-5.68228099584032,-1.86263067698924,-0.525646407119738	SYK	rs11795016	0.911719	0.911719	1	|EpiMap=1	rs296728	0.0467489	0.0467489	0.999783	0.24586	0.284971	0.148887	0.0854462	0.0155354	FALSE	FALSE	FALSE	FALSE	FALSE	FALSE	FALSE	FALSE	FALSE
Platelet_Mean_INT	qt	Labs	Labs	platelet count (mean, inv-norm transformed)	9_95565979-95576781	EUR,AFR,EAS	1	3	0.990097	rs1853427	0.474884	95568443	T,T,C	C,C,T	0.7535,0.6899,0.7173	-0.0166912,-4.38831e-05,0.00831034	0.00257174,0.00451337,0.0203604	10.067,0.00338224,0.165481	-6.49023618250679,-0.00972291214768565,0.408161922162629	ANKRD19P	rs1853427,rs72618187	0.474884,0.415532	0.890416	1,1	|GTeX_Finemapped=1,|GTeX_Finemapped=1|ABC=1	rs10992475	0.0818678	0.0818678	1	0.286976	0.369335	0.00608121	0.00246512	0.0873185	TRUE	FALSE	FALSE	FALSE	FALSE	FALSE	FALSE	TRUE	FALSE
Platelet_Mean_INT	qt	Labs	Labs	platelet count (mean, inv-norm transformed)	9_99105420-99192919	EUR,AFR,EAS	1	2	1	rs10990651	0.531337	99105420	G,G,A	A,A,G	0.7475,0.7746,0.5357	-0.0425144,-0.0308445,0.0185453	0.00255118,0.00499607,0.018384	61.6255,9.17594,0.504343	-16.6646022624825,-6.17375256951964,1.00877393385553	HABP4	rs10990651	0.531337	0.531337	0.945	|GTeX_Finemapped=1|eQTLGen_Finemapped=1	rs11794772	0.468663	0.468663	1	0.987883	0.376902	0.0742063	0.0498864	0.0147399	TRUE	TRUE	FALSE	TRUE	FALSE	FALSE	FALSE	TRUE	TRUE
Platelet_Mean_INT	qt	Labs	Labs	platelet count (mean, inv-norm transformed)	9_99105420-99192919	EUR,AFR,EAS	2	7	0.854021	rs2406003	0.54928	99191802	T,C,T	C,T,C	0.8141,0.5424,0.96627	0.0228357,-0.0272875,0.0657721	0.00284904,0.00419027,0.0507858	14.9589,10.1302,0.709321	8.01522618145059,-6.51211019814952,1.29508839084941	HABP4	rs2406003,rs2897257,rs1885427,rs10122517	0.54928,0.11001,0.092916,0.0481666	0.800373	1,1,0.962,1	|eQTLGen_Finemapped=1,|eQTLGen_Finemapped=1,|eQTLGen_Finemapped=1,|eQTLGen_Finemapped=1	rs10760999,rs10761006,rs10820597	0.0533625,0.046971,0.0915136	0.191847	0.995964	0.995795	0.412851	0.0742063	0.0498864	0.0147399	TRUE	TRUE	FALSE	TRUE	FALSE	FALSE	FALSE	TRUE	TRUE
Platelet_Mean_INT	qt	Labs	Labs	platelet count (mean, inv-norm transformed)	9_99105420-99192919	EUR,AFR,EAS	3	4	0.991909	rs112483921	0.50532	99160102	G,G,G	A,A,A	0.93837,0.90469,0.744	-0.0517506,-0.0293001,-0.0114222	0.00460886,0.00710928,0.0210084	28.5295,4.42414,0.231622	-11.2285033609179,-4.12138781986361,-0.543696806991489	CDC14B	rs112483921,rs11792075,rs149401918,rs112395212	0.50532,0.183054,0.156552,0.126964	0.97189	1,1,1,0.798	|GTeX_Finemapped=1,|GTeX_Finemapped=1,|GTeX_Finemapped=1,|GTeX_Finemapped=1			0	0.983635	0.211862	0.331646	0.0742063	0.0498864	0.0147399	TRUE	FALSE	FALSE	FALSE	FALSE	FALSE	FALSE	TRUE	FALSE
Platelet_Min_INT	qt	Labs	Labs	platelet count (minimum, inv-norm transformed)	10_101271982-101308890	EUR,AFR,EAS	1	10	0.974845	rs17094148	0.31768	101280279	A,A,A	G,G,G	0.6978,0.8903,0.5625	0.0264845,0.0308112,-0.00012132	0.00241316,0.00667797,0.0184805	27.2977,5.4031,0.00228078	10.9750285932139,4.61385720510874,-0.00656475744703877	NKX2-3	rs17094148,rs10883368,rs60386053,rs11190137,rs11190139,rs10883363,rs10883364,rs12414770,rs11190136,rs12412391	0.31768,0.126392,0.0797098,0.0681344,0.067215,0.0666729,0.0666729,0.0647848,0.0627948,0.0329904	0.953047	1,1,1,1,1,1,1,1,1,1	|ABC=1|Cicero=1,|ABC=1|Cicero=1,|EpiMap=1|ABC=1,|ABC=1|Cicero=1,|ABC=1,|ABC=1|Cicero=1,|ABC=1|Cicero=1,|ABC=1,|ABC=1|Cicero=1,|EpiMap=1|ABC=1			0	1	0.792212	0.341942	0.0213924	0.00312292	0.00289488	TRUE	FALSE	FALSE	FALSE	FALSE	FALSE	FALSE	TRUE	FALSE
Platelet_Min_INT	qt	Labs	Labs	platelet count (minimum, inv-norm transformed)	10_101271982-101308890	EUR,AFR,EAS	2	2	1	rs10883374	0.6323	101303063	C,C,C	T,T,T	0.6193,0.7307,0.5546	0.0190905,0.0249419,0.0112763	0.00228221,0.00470466,0.0184458	16.2207,6.9399,0.266813	8.36491821523874,5.30153082263118,0.611320734259289	PKD2L1	rs10883374,rs4919345	0.6323,0.362797	0.995097	1,1	|GTeX_Finemapped=1,|GTeX_Finemapped=1			0	0.999753	0.99675	0.394251	0.0213924	0.00312292	0.00289488	TRUE	TRUE	FALSE	TRUE	FALSE	FALSE	FALSE	TRUE	TRUE
Platelet_Min_INT	qt	Labs	Labs	platelet count (minimum, inv-norm transformed)	10_101271982-101308890	EUR,AFR,EAS	3	1	1	rs151053941	0.965349	101295456	T,NA,NA	G,NA,NA	0.993042,NA,NA	0.0592484,NA,NA	0.0133313,NA,NA	5.05466,NA,NA	4.44430775693293,NA,NA	NKX2-3	rs151053941	0.965349	0.965349	1	|Exon=1|ABC=1			0	0.784082	0.432576	0.480868	0.0213924	0.00312292	0.00289488	FALSE	FALSE	FALSE	FALSE	FALSE	FALSE	FALSE	FALSE	FALSE
Platelet_Min_INT	qt	Labs	Labs	platelet count (minimum, inv-norm transformed)	10_102873608-102893840	EUR,AFR,EAS	1	3	0.969343	rs78929402	0.813905	102885199	G,G,G	A,A,A	0.8211,0.91301,0.7788	-0.0193616,0.00971809,-0.00747604	0.00289131,0.00740531,0.0220881	10.6706,0.722587,0.133705	-6.69648014221927,1.31231373163311,-0.338464603112083	TLX1	rs78929402,rs17113728	0.813905,0.097696	0.911601	1,1	|EpiMap=1,|Exon=1|EpiMap=1	rs1111350	0.0808815	0.0808815	0.999989	0.366393	0.315442	0.000927609	0.00956896	0.00837418	TRUE	FALSE	FALSE	FALSE	FALSE	FALSE	FALSE	TRUE	FALSE
Platelet_Min_INT	qt	Labs	Labs	platelet count (minimum, inv-norm transformed)	10_102873608-102893840	EUR,AFR,EAS	2	1	1	rs140202357	0.992205	102891390	G,NA,NA	A,NA,NA	0.991054,NA,NA	-0.0627781,NA,NA	0.0117689,NA,NA	7.01799,NA,NA	-5.33423684456491,NA,NA	TLX1	rs140202357	0.992205	0.992205	0.5	|Exon=1			0	0.978452	0.496447	0.497197	0.000927609	0.00956896	0.00837418	TRUE	FALSE	FALSE	FALSE	FALSE	FALSE	FALSE	TRUE	FALSE
Platelet_Min_INT	qt	Labs	Labs	platelet count (minimum, inv-norm transformed)	10_104225941-104392580	EUR,AFR,EAS	1	34	0.97877	rs10786697	0.0391816	104378563	G,G,T	T,T,G	0.6093,0.5756,0.6915	0.0200407,0.0136742,-0.0285062	0.00227123,0.00422248,0.019849	17.9559,2.92013,0.821141	8.82372106743923,3.23842860120119,-1.43615295480881	TRIM8	rs10786697,rs4919665,rs729023,rs2001389,rs10786698,rs4917977,rs10786695,rs4919664,rs4919663,rs4917978,rs7075269,rs10786691,rs10883753,rs7912339,rs729024,rs7087984,rs4917975,rs7908249,rs10786689,rs4919661,rs10736158,rs4604806,rs4917976,rs10883744,rs7907760,rs4917973,rs10786687,rs10883743,rs6584513,rs11191352,rs7899004,rs7907417	0.0391816,0.0372748,0.0335451,0.0318116,0.0316063,0.0311801,0.0311521,0.0311418,0.0303162,0.0296235,0.0296235,0.0292879,0.0291702,0.0288005,0.0277363,0.0275323,0.0273793,0.0272944,0.0270433,0.0270295,0.0269301,0.0264579,0.0261668,0.0254194,0.0233425,0.0229537,0.022751,0.0226316,0.0226316,0.0222141,0.0186767,0.0185636	0.886469	0.929,1,1,0.929,1,1,1,1,1,1,0.929,1,1,0.929,0.929,1,1,0.932,0.929,1,1,1,0.929,1,1,1,1,1,1,0.932,1,1	|eQTLGen_Finemapped=1,|eQTLGen_Finemapped=1,|EpiMap=1,|eQTLGen_Finemapped=1,|eQTLGen_Finemapped=1,|eQTLGen_Finemapped=1,|eQTLGen_Finemapped=1,|eQTLGen_Finemapped=1,|eQTLGen_Finemapped=1,|eQTLGen_Finemapped=1,|eQTLGen_Finemapped=1,|eQTLGen_Finemapped=1,|eQTLGen_Finemapped=1|ABC=1,|eQTLGen_Finemapped=1,|eQTLGen_Finemapped=1,|eQTLGen_Finemapped=1|EpiMap=1|ABC=1,|eQTLGen_Finemapped=1,|eQTLGen_Finemapped=1|ABC=1,|eQTLGen_Finemapped=1,|eQTLGen_Finemapped=1,|eQTLGen_Finemapped=1,|eQTLGen_Finemapped=1,|eQTLGen_Finemapped=1,|eQTLGen_Finemapped=1,|eQTLGen_Finemapped=1,|eQTLGen_Finemapped=1,|eQTLGen_Finemapped=1,|eQTLGen_Finemapped=1,|eQTLGen_Finemapped=1,|eQTLGen_Finemapped=1|ABC=1,|eQTLGen_Finemapped=1,|eQTLGen_Finemapped=1|EpiMap=1	rs10786696,rs4408249	0.0358093,0.0365209	0.0723302	0.999998	0.929146	0.509934	0.011287	0.0315438	0.00337733	TRUE	TRUE	FALSE	TRUE	FALSE	FALSE	FALSE	TRUE	TRUE
Platelet_Min_INT	qt	Labs	Labs	platelet count (minimum, inv-norm transformed)	10_104225941-104392580	EUR,AFR,EAS	2	2	0.982954	rs112972631	0.534303	104358178	G,G,G	T,T,T	0.7396,0.92284,0.95238	-0.0243759,-0.00449494,-0.02651	0.0025251,0.0078209,0.043049	21.323,0.24759,0.269201	-9.65343946774385,-0.574734365610096,-0.61580989105438	WBP1L	rs112972631	0.534303	0.534303	1	|EpiMap=1	rs11594179	0.465697	0.465697	1	0.23087	0.370279	0.011287	0.0315438	0.00337733	TRUE	FALSE	FALSE	FALSE	FALSE	FALSE	FALSE	TRUE	FALSE
Platelet_Min_INT	qt	Labs	Labs	platelet count (minimum, inv-norm transformed)	10_111932868-111960853	EUR,AFR,EAS	1	5	0.979463	rs72830437	0.45505	111960190	G,NA,G	A,NA,A	0.93241,NA,0.90278	0.0382565,NA,-0.00586007	0.00441422,NA,0.0309453	17.3517,NA,0.0706813	8.66665005369012,NA,-0.189368660184261	MXI1	rs72830437,rs113440680,rs72830432,rs72830431,rs72830436	0.45505,0.281196,0.112898,0.0767161,0.0401554	0.966016	1,1,1,1,1	|GTeX_Finemapped=1,|GTeX_Finemapped=1,|GTeX_Finemapped=1,|GTeX_Finemapped=1,|GTeX_Finemapped=1			0	1	0.331926	0.361699	0.00739483	0.00704418	0.00379795	TRUE	FALSE	FALSE	FALSE	FALSE	FALSE	FALSE	TRUE	FALSE
Platelet_Min_INT	qt	Labs	Labs	platelet count (minimum, inv-norm transformed)	10_114111660-114206683	EUR,AFR,EAS	1	13	0.828942	rs113632513	0.413871	114138656	G,G,G	C,C,C	0.93241,0.98638,0.92361	0.0353956,0.0576944,-0.0361893	0.00441422,0.0180055,0.0345144	14.9706,2.86836,0.531068	8.01854008182646,3.2042653633612,-1.04852757110076	ACSL5	rs113632513,rs11195943,rs3736946,rs2419626,rs11195942,rs11195945,rs61872355,rs12221085	0.413871,0.0635786,0.0580339,0.0491246,0.0435513,0.0416201,0.0391013,0.0351713	0.744052	1,1,1,1,1,1,1,1	|ABC=1,|Exon=1|GTeX_Finemapped=1,|Exon=1|GTeX_Finemapped=1|EpiMap=1,|GTeX_Finemapped=1,|GTeX_Finemapped=1|EpiMap=1,|GTeX_Finemapped=1,|GTeX_Finemapped=1,|GTeX_Finemapped=1	rs11195918,rs11195931,rs11195939,rs61872332,rs79671623	0.0168102,0.0177579,0.0756317,0.0228287,0.0763966	0.209425	1	0.940296	0.462893	0.0161186	0.029987	0.00822912	TRUE	TRUE	FALSE	TRUE	FALSE	FALSE	FALSE	TRUE	TRUE
Platelet_Min_INT	qt	Labs	Labs	platelet count (minimum, inv-norm transformed)	10_122843737-122874922	EUR,AFR,EAS	1	7	0.977115	rs11199768	0.260924	122865363	G,G,G	A,A,A	0.9175,0.90015,0.87	-0.0268631,-0.0124013,0.0045888	0.0040278,0.00696121,0.0272604	10.5904,1.12591,0.0623207	-6.66942251353096,-1.78148626460055,0.168332086102918	FGFR2	rs11199768,rs12414160,rs73362975,rs11199758,rs7072051,rs7072244	0.260924,0.21637,0.201519,0.131988,0.0291052,0.0226099	0.862516	1,1,1,0.882,1,1	|GTeX_Finemapped=1,|GTeX_Finemapped=1,|GTeX_Finemapped=1,|GTeX_Finemapped=1,|EpiMap=1,|EpiMap=1	rs17101410	0.102322	0.102322	1	0.585746	0.322918	0.138253	0.00383989	0.00405031	FALSE	FALSE	FALSE	FALSE	FALSE	FALSE	FALSE	FALSE	FALSE
Platelet_Min_INT	qt	Labs	Labs	platelet count (minimum, inv-norm transformed)	10_126810140-126850035	EUR,AFR,EAS	1	3	0.847651	rs1715873	0.509612	126825603	G,G,G	A,A,A	0.825,0.8873,0.90476	-0.0214284,0.00379721,-0.0408441	0.00291643,0.00659962,0.0312311	12.6946,0.247919,0.719104	-7.34747619521127,0.575367975731936,-1.30780215874561	CTBP2	rs1715873,rs1926785	0.509612,0.0472835	0.556895	1,1	|EpiMap=1,|Promoter=1|ABC=1	rs1475384	0.409624	0.409624	1	0.293805	0.432825	0.0199103	0.0148629	0.0634313	TRUE	FALSE	FALSE	FALSE	FALSE	FALSE	FALSE	TRUE	FALSE
Platelet_Min_INT	qt	Labs	Labs	platelet count (minimum, inv-norm transformed)	10_14528529-14633374	EUR,AFR,EAS	1	3	1	rs11259186	0.799533	14603429	G,G,G	T,T,T	0.5249,0.5023,0.6052	-0.0213052,-0.0159912,-0.0391966	0.00221905,0.00417398,0.0187553	21.1015,3.89434,1.43619	-9.60104549244046,-3.83116354175152,-2.08989458979595	FAM107B	rs11259186,rs10508477,rs10906697	0.799533,0.0996457,0.0856787	0.984857	1,1,1	|eQTLGen_Finemapped=1|ABC=1,|Promoter=1|eQTLGen_Finemapped=1|EpiMap=1|ABC=1,|eQTLGen_Finemapped=1			0	1	0.916961	0.894849	0.02213	0.0814664	0.00606763	TRUE	TRUE	TRUE	TRUE	TRUE	TRUE	TRUE	TRUE	TRUE
Platelet_Min_INT	qt	Labs	Labs	platelet count (minimum, inv-norm transformed)	10_14528529-14633374	EUR,AFR,EAS	2	3	0.979307	rs1409392	0.606416	14621153	T,C,C	C,T,T	0.5537,0.7776,0.6538	0.0158371,-0.0148993,0.00793746	0.00222919,0.00501846,0.0192698	11.9178,2.52451,0.167233	7.10441909393098,-2.96889882553612,0.411911903600453	FAM107B	rs1409392,rs11259196,rs4748098	0.606416,0.203514,0.143835	0.953765	1,1,1	|GTeX_Finemapped=1|ABC=1,|Promoter=1|GTeX_Finemapped=1|ABC=1,|GTeX_Finemapped=1			0	0.998965	0.737735	0.515195	0.02213	0.0814664	0.00606763	TRUE	FALSE	FALSE	FALSE	FALSE	FALSE	FALSE	TRUE	FALSE
Platelet_Min_INT	qt	Labs	Labs	platelet count (minimum, inv-norm transformed)	10_16848473-16876922	EUR,AFR,EAS	1	3	0.970037	rs812426	0.468997	16857133	C,G,G	G,C,C	0.5189,0.8843,0.8006	0.02397,-0.0106403,-0.0164825	0.00221788,0.00652453,0.0229452	26.4991,0.987463,0.325555	10.8076180857395,-1.63081478665896,-0.718341962589125	RSU1	rs812426,rs802171,rs780634	0.468997,0.308104,0.178707	0.955808	1,1,1	|GTeX_Finemapped=1|EpiMap=1,|GTeX_Finemapped=1,|GTeX_Finemapped=1|eQTLGen_Finemapped=1			0	1	0.447428	0.340803	0.00991185	0.026236	0.00962315	TRUE	FALSE	FALSE	FALSE	FALSE	FALSE	FALSE	TRUE	FALSE
Platelet_Min_INT	qt	Labs	Labs	platelet count (minimum, inv-norm transformed)	10_16848473-16876922	EUR,AFR,EAS	2	2	0.937156	rs73590386	0.907407	16874930	C,C,C	T,T,T	0.8966,0.761,0.90278	0.0282209,0.000111662,0.0643271	0.00363947,0.00489356,0.0309453	14.0508,0.00797905,1.42433	7.75412353996598,0.022818152837607,2.07873570461427	RSU1	rs73590386,rs4088455	0.907407,0.0577441	0.965151	1,1	|EpiMap=1|ABC=1,|EpiMap=1|ABC=1			0	0.994482	0.254144	0.662202	0.00991185	0.026236	0.00962315	TRUE	FALSE	FALSE	FALSE	FALSE	FALSE	FALSE	TRUE	FALSE
Platelet_Min_INT	qt	Labs	Labs	platelet count (minimum, inv-norm transformed)	10_16848473-16876922	EUR,AFR,EAS	3	1	1	rs149338214	0.997903	16875121	T,NA,NA	C,NA,NA	0.991054,NA,NA	-0.0596477,NA,NA	0.0117689,NA,NA	6.39635,NA,NA	-5.06824766970575,NA,NA	RSU1	rs149338214	0.997903	0.997903	1	|ABC=1			0	0.987421	0.497069	0.498638	0.00991185	0.026236	0.00962315	TRUE	FALSE	FALSE	FALSE	FALSE	FALSE	FALSE	TRUE	FALSE
Platelet_Min_INT	qt	Labs	Labs	platelet count (minimum, inv-norm transformed)	10_27262643-27473235	EUR,AFR,EAS	1	1	1	rs7897309	0.988293	27389197	C,C,NA	T,T,NA	0.8628,0.98714,NA	0.0260162,0.00101989,NA	0.00322082,0.0185228,NA	15.1798,0.0195014,NA	8.07750821219441,0.0550613298205455,NA	ANKRD26	rs7897309	0.988293	0.988293	1	|Exon=1|ABC=1			0	1	0.193862	0.497846	0.0321314	0.0112206	0.0214003	TRUE	FALSE	FALSE	FALSE	FALSE	FALSE	FALSE	TRUE	FALSE
Platelet_Min_INT	qt	Labs	Labs	platelet count (minimum, inv-norm transformed)	10_30457347-30530134	EUR,AFR,EAS	1	6	0.984476	rs2488016	0.294801	30501515	T,G,G	G,T,T	0.666,0.8714,0.7292	0.0158412,-0.0211501,0.00396621	0.00234957,0.00623429,0.0206308	10.8068,3.15959,0.0718354	6.74216984384377,-3.3925434973349,0.192247028714349	KIAA1462	rs2488016,rs2482821,rs2689216,rs1571956,rs2779068,rs2795863	0.294801,0.247304,0.108278,0.108042,0.106199,0.0945137	0.959138	1,1,1,1,1,1	|GTeX_Finemapped=1,|GTeX_Finemapped=1,|GTeX_Finemapped=1,|EpiMap=1,|GTeX_Finemapped=1,|GTeX_Finemapped=1			0	1	0.956192	0.302619	0.0869107	0.0205831	0.0124937	TRUE	TRUE	FALSE	TRUE	FALSE	FALSE	FALSE	TRUE	TRUE
Platelet_Min_INT	qt	Labs	Labs	platelet count (minimum, inv-norm transformed)	10_32094004-32349238	EUR,AFR,EAS	1	21	0.991206	rs211307	0.082028	32349238	A,A,NA	G,G,NA	0.7684,0.8003,NA	-0.020799,0.00159985,NA	0.00262685,0.00522036,NA	14.6168,0.119614,NA	-7.91784837352723,0.306463538913025,NA	KIF5B	rs211307,rs211300,rs211296,rs211288,rs211286,rs211302,rs211390,rs172432,rs211391,rs211394,rs13470,rs211379,rs211386,rs211387,rs211359,rs211285,rs398686,rs211277,rs211291	0.082028,0.0774615,0.0732747,0.056355,0.0562311,0.0441579,0.0432111,0.0429827,0.0429167,0.0429167,0.0385246,0.0371022,0.0363139,0.0348835,0.0324004,0.0313025,0.0300596,0.0300161,0.0298085	0.861947	1,0.991,1,1,1,1,0.655,1,0.904,1,1,1,0.882,0.882,1,1,1,1,1	|eQTLGen_Finemapped=1,|Exon=1|GTeX_Finemapped=1|ABC=1,|GTeX_Finemapped=1|eQTLGen_Finemapped=1,|GTeX_Finemapped=1|eQTLGen_Finemapped=1,|GTeX_Finemapped=1|eQTLGen_Finemapped=1|ABC=1,|Promoter=1|eQTLGen_Finemapped=1|ABC=1,|EpiMap=1,|GTeX_Finemapped=1,|GTeX_Finemapped=1|EpiMap=1,|GTeX_Finemapped=1,|Exon=1|GTeX_Finemapped=1,|GTeX_Finemapped=1,|GTeX_Finemapped=1,|GTeX_Finemapped=1,|GTeX_Finemapped=1,|GTeX_Finemapped=1|eQTLGen_Finemapped=1,|GTeX_Finemapped=1,|GTeX_Finemapped=1|eQTLGen_Finemapped=1,|eQTLGen_Finemapped=1	rs1251354,rs1272068	0.0335553,0.0630726	0.0966279	1	0.226939	0.498034	0.0683121	0.0600545	0.00907527	TRUE	FALSE	FALSE	FALSE	FALSE	FALSE	FALSE	TRUE	FALSE
Platelet_Min_INT	qt	Labs	Labs	platelet count (minimum, inv-norm transformed)	10_3707315-3708798	EUR,AFR,EAS	1	1	1	rs77459412	0.999997	3707568	C,C,C	A,A,A	0.94235,0.8956,0.8909	0.0268466,0.0277263,0.0394006	0.00475436,0.00682509,0.029406	7.78642,4.31364,0.744045	5.64673268326336,4.06240796824657,1.33988301707135	KLF6	rs77459412	0.999997	0.999997	1	|GTeX_Finemapped=1			0	0.999785	0.988044	0.4186	6.4741e-09	6.4741e-09	1.48337e-06	TRUE	TRUE	FALSE	TRUE	FALSE	FALSE	FALSE	TRUE	TRUE
Platelet_Min_INT	qt	Labs	Labs	platelet count (minimum, inv-norm transformed)	10_3707315-3708798	EUR,AFR,EAS	2	3	1	rs11252003	0.346244	3708688	C,T,T	T,C,C	0.7505,0.562,0.5248	0.0115603,-0.0115549,-0.029683	0.00256087,0.0042064,0.0183581	5.19683,2.2208,0.975093	4.5142080621039,-2.74698079117535,-1.61688845795589	KLF6	rs11252003,rs12251769,rs10458786	0.346244,0.346244,0.287332	0.97982	1,1,1	|EpiMap=1,|EpiMap=1,|EpiMap=1			0	0.780033	0.43805	0.456362	6.4741e-09	6.4741e-09	1.48337e-06	FALSE	FALSE	FALSE	FALSE	FALSE	FALSE	FALSE	FALSE	FALSE
Platelet_Min_INT	qt	Labs	Labs	platelet count (minimum, inv-norm transformed)	10_50210710-50360223	EUR,AFR,EAS	1	13	0.971935	rs55872223	0.227461	50298059	G,G,NA	A,A,NA	0.8101,0.8684,NA	0.0387166,0.0187724,NA	0.00282531,0.00617345,NA	42.0143,2.62721,NA	13.7034874049219,3.04082806210466,NA	VSTM4	rs17011799,rs55872223,rs17011755,rs56157539,rs17011726,rs4453139,rs17011715,rs36116147,rs4264085,rs61850689,rs61850690,rs17011692,rs61850684	0.227461,0.227461,0.182096,0.0409714,0.0389885,0.036297,0.0320739,0.0320739,0.0320739,0.0320739,0.0320739,0.0248857,0.0245624	0.963093	1,1,1,0.882,1,1,0.882,0.882,1,0.798,1,0.798,1	|ABC=1,|EpiMap=1|ABC=1,|EpiMap=1|ABC=1,|GTeX_Finemapped=1,|GTeX_Finemapped=1|EpiMap=1,|GTeX_Finemapped=1,|GTeX_Finemapped=1,|GTeX_Finemapped=1,|GTeX_Finemapped=1,|GTeX_Finemapped=1,|GTeX_Finemapped=1,|GTeX_Finemapped=1,|GTeX_Finemapped=1			0	1	0.952525	0.499655	0.0799904	0.0300584	0.0589652	TRUE	TRUE	FALSE	TRUE	FALSE	FALSE	FALSE	TRUE	TRUE
Platelet_Min_INT	qt	Labs	Labs	platelet count (minimum, inv-norm transformed)	10_50210710-50360223	EUR,AFR,EAS	2	3	0.995717	rs2244575	0.460731	50227515	T,C,T	C,T,C	0.5736,0.6626,0.6409	0.0260451,-0.00325066,0.00599467	0.00224071,0.00441385,0.01911	30.5048,0.335879,0.12277	11.6235925220131,-0.73646816271509,0.313692830978545	VSTM4	rs2244575,rs883017,rs28403455	0.460731,0.382423,0.14961	0.992764	1,1,1	|Exon=1|GTeX_Finemapped=1,|GTeX_Finemapped=1|EpiMap=1|ABC=1,|GTeX_Finemapped=1			0	0.999954	0.252837	0.369455	0.0799904	0.0300584	0.0589652	TRUE	FALSE	FALSE	FALSE	FALSE	FALSE	FALSE	TRUE	FALSE
Platelet_Min_INT	qt	Labs	Labs	platelet count (minimum, inv-norm transformed)	10_64874754-65329622	EUR,AFR,EAS	1	3	0.998246	rs10761731	0.654281	65027610	A,A,A	T,T,T	0.5676,0.7194,0.6667	-0.0732975,-0.0688479,-0.0779178	0.00223684,0.00464501,0.0194482	234.779,48.9757,4.2101	-32.7683249584235,-14.8219056578996,-4.00642733003568	JMJD1C	rs10761731,rs7098181,rs7088799	0.654281,0.291235,0.0544834	0.999999	1,1,1	|ABC=1,|ABC=1,|ABC=1			0	1	1	0.999438	0.089483	0.0781082	0.0213112	TRUE	TRUE	TRUE	TRUE	TRUE	TRUE	TRUE	TRUE	TRUE
Platelet_Min_INT	qt	Labs	Labs	platelet count (minimum, inv-norm transformed)	10_64874754-65329622	EUR,AFR,EAS	2	4	0.987626	rs10733788	0.838439	64917865	C,T,C	T,C,T	0.7952,0.6861,0.6369	0.0232859,-0.051422,0.0296452	0.00274597,0.00449704,0.019064	16.6476,29.5517,0.921043	8.48002709425085,-11.434632558305,1.55503566932438	NRBF2	rs10733788	0.838439	0.838439	1	|ABC=1	rs10761755,rs10761757,rs10761768	0.0357197,0.0541223,0.0494385	0.139281	1	1	0.221295	0.089483	0.0781082	0.0213112	TRUE	TRUE	FALSE	TRUE	FALSE	FALSE	FALSE	TRUE	TRUE
Platelet_Min_INT	qt	Labs	Labs	platelet count (minimum, inv-norm transformed)	10_64874754-65329622	EUR,AFR,EAS	3	1	1	rs199649092	0.988917	65274721	A,NA,NA	T,NA,NA	0.98012,NA,NA	0.0567857,NA,NA	0.00793872,NA,NA	12.0711,NA,NA	7.1530045145817,NA,NA	REEP3	rs199649092	0.988917	0.988917	1	|ABC=1			0	0.988623	0.49587	0.497191	0.089483	0.0781082	0.0213112	TRUE	FALSE	FALSE	FALSE	FALSE	FALSE	FALSE	TRUE	FALSE
Platelet_Min_INT	qt	Labs	Labs	platelet count (minimum, inv-norm transformed)	10_75853796-76320458	EUR,AFR,EAS	1	32	0.959805	rs10740423	0.0706773	76030675	C,C,T	T,T,C	0.7575,0.7504,0.6002	-0.0189383,-0.0109822,0.0210241	0.00258554,0.00482222,0.0187152	12.6208,1.64281,0.582895	-7.32469812882415,-2.27741579604415,1.12337030862614	ADK	rs10740423,rs10762589,rs11000934,rs6480726,rs4746191,rs7914783,rs7086014,rs6480724,rs10824120,rs2395078,rs10762587,rs10824119,rs7092741,rs4451661,rs4281434,rs3862535,rs11000939,rs6480728,rs9971034,rs7099494,rs4323810,rs6480739,rs10824194,rs7910153,rs7895587,rs7097778,rs4353215,rs7915999	0.0706773,0.0586024,0.0541555,0.0538556,0.0412731,0.0407521,0.0405047,0.0399492,0.0378771,0.0377987,0.0368997,0.0362808,0.0356799,0.0349336,0.025862,0.0238404,0.0215769,0.0215293,0.0211978,0.0206927,0.0206639,0.017649,0.0124968,0.0114587,0.0112454,0.0112192,0.0101992,0.00975858	0.85863	1,1,1,1,1,1,1,1,1,1,1,0.904,1,1,1,0.798,1,1,1,1,1,1,1,1,1,1,1,1	|GTeX_Finemapped=1,|GTeX_Finemapped=1,|GTeX_Finemapped=1,|GTeX_Finemapped=1,|GTeX_Finemapped=1,|GTeX_Finemapped=1,|GTeX_Finemapped=1,|GTeX_Finemapped=1,|GTeX_Finemapped=1,|GTeX_Finemapped=1,|GTeX_Finemapped=1,|GTeX_Finemapped=1|EpiMap=1,|GTeX_Finemapped=1,|GTeX_Finemapped=1,|GTeX_Finemapped=1,|GTeX_Finemapped=1,|GTeX_Finemapped=1,|GTeX_Finemapped=1,|GTeX_Finemapped=1,|GTeX_Finemapped=1,|GTeX_Finemapped=1,|GTeX_Finemapped=1,|GTeX_Finemapped=1,|GTeX_Finemapped=1,|GTeX_Finemapped=1,|EpiMap=1,|EpiMap=1,|ABC=1	rs10762586,rs1908333,rs4615968,rs4639878	0.0395131,0.0367751,0.00943179,0.0138997	0.0996197	1	0.415922	0.439746	0.0452522	0.0112894	0.00158165	TRUE	FALSE	FALSE	FALSE	FALSE	FALSE	FALSE	TRUE	FALSE
Platelet_Min_INT	qt	Labs	Labs	platelet count (minimum, inv-norm transformed)	10_80914146-81414146	EUR,AFR,EAS	1	1	1	rs116052829	1	81164146	C,C,NA	T,T,NA	0.8887,0.97277,NA	-0.0322006,-0.022972,NA	0.00352349,0.0128229,NA	19.1998,1.13539,NA	-9.13883677830787,-1.79148242597228,NA	ZCCHC24	rs116052829	1	1	1	|EpiMap=1|ABC=1			0	1	0.740492	0.5	0.225238	0.172362	0.0239934	FALSE	FALSE	FALSE	FALSE	FALSE	FALSE	FALSE	FALSE	FALSE
Platelet_Min_INT	qt	Labs	Labs	platelet count (minimum, inv-norm transformed)	10_80914146-81414146	EUR,AFR,EAS	2	7	0.977318	rs1923368	0.644601	81119561	C,C,C	T,T,T	0.5278,0.6354,0.6478	0.0179258,0.0153637,-0.00431979	0.00221973,0.00433595,0.0191932	15.1732,3.40328,0.0851673	8.07566686038392,3.54332960481555,-0.225068774357585	PPIF	rs1923368,rs4979862,rs7332,rs7898	0.644601,0.146743,0.0764995,0.0129192	0.880763	1,1,1,0.932	|GTeX_Finemapped=1,|GTeX_Finemapped=1,|Exon=1|EpiMap=1|ABC=1|Cicero=1,|Exon=1|EpiMap=1|ABC=1	rs12780295,rs1483733,rs2145998	0.0121393,0.0412969,0.0246768	0.078113	1	0.964044	0.296033	0.225238	0.172362	0.0239934	FALSE	FALSE	FALSE	FALSE	FALSE	FALSE	FALSE	FALSE	FALSE
Platelet_Min_INT	qt	Labs	Labs	platelet count (minimum, inv-norm transformed)	10_80914146-81414146	EUR,AFR,EAS	3	3	1	rs72816266	0.438321	80925693	G,G,G	A,A,A	0.7455,0.91982,0.8869	0.0125086,0.0265012,0.00858453	0.00254408,0.00768478,0.0289464	6.05552,3.249,0.115319	4.9167479010094,3.44853073217451,0.296566412403615	ZCCHC24	rs72816266,rs35476558,rs72816263	0.438321,0.367637,0.162181	0.968139	1,1,1	|EpiMap=1,|EpiMap=1,|EpiMap=1			0	0.985142	0.85858	0.305398	0.225238	0.172362	0.0239934	FALSE	FALSE	FALSE	FALSE	FALSE	FALSE	FALSE	FALSE	FALSE
Platelet_Min_INT	qt	Labs	Labs	platelet count (minimum, inv-norm transformed)	10_90279372-90334554	EUR,AFR,EAS	1	1	1	rs7901991	0.951421	90311317	C,T,C	T,C,T	0.6044,0.6619,0.5645	-0.0195319,0.00228316,-0.0227495	0.00226625,0.00441161,0.01849	17.1689,0.2184,0.660432	-8.61859900717044,0.517534414873482,-1.23036776636019	STAMBPL1	rs7901991	0.951421	0.951421	1	|GTeX_Finemapped=1			0	1	0.382988	0.485523	0.0780459	6.4741e-09	6.4741e-09	TRUE	FALSE	FALSE	FALSE	FALSE	FALSE	FALSE	TRUE	FALSE
Platelet_Min_INT	qt	Labs	Labs	platelet count (minimum, inv-norm transformed)	10_94839642-94845546	EUR,AFR,EAS	1	2	1	rs4418728	0.540521	94839724	G,G,T	T,T,G	0.5129,0.7428,0.7927	0.0252491,0.016699,-0.0374249	0.00221704,0.00477468,0.0226156	29.3223,3.3281,1.00895	11.3886533395879,3.49740715608166,-1.65482675675198	CYP26A1	rs4418728,rs2068888	0.540521,0.459479	1	1,1	|EpiMap=1|ABC=1,|EpiMap=1|ABC=1			0	1	0.986707	0.566674	0.00404655	0.000249146	0.0385055	TRUE	TRUE	FALSE	TRUE	FALSE	FALSE	FALSE	TRUE	TRUE
Platelet_Min_INT	qt	Labs	Labs	platelet count (minimum, inv-norm transformed)	10_96141607-96382128	EUR,AFR,EAS	1	49	0.890839	rs7906843	0.0518186	96332272	C,C,T	T,T,C	0.5596,0.5204,0.744	0.0214471,0.00582791,-0.0348787	0.00223221,0.00417742,0.0210066	21.1309,0.78785,1.01394	9.60801179100533,1.39509793125901,-1.66036864604458	HELLS	rs7906843,rs11187980,rs10882486,rs7079934,rs3781262,rs11188009,rs6583946,rs4918402,rs10786169,rs7078811,rs11188019,rs11527881,rs4918333,rs7898330,rs2095380,rs7100415,rs10786170,rs11188012,rs3758523,rs2274096,rs11187944,rs11638,rs10882474,rs3758522,rs1326839,rs7089094,rs4918412,rs12221475,rs12762574,rs3740358,rs701885,rs7913343,rs10882460	0.0518186,0.0446454,0.0438909,0.043572,0.0386392,0.0312151,0.0259467,0.0256617,0.0249533,0.0226878,0.0217359,0.0201957,0.0196376,0.0187968,0.0167941,0.0152927,0.0146738,0.0136882,0.0132311,0.0128993,0.0126718,0.0126098,0.0122512,0.0118804,0.0106381,0.00931471,0.00921637,0.00896746,0.00829169,0.00776178,0.00774055,0.00757866,0.00741674	0.646315	1,1,1,1,1,1,1,1,1,1,1,1,1,1,1,1,1,1,1,1,1,1,1,1,1,1,1,1,1,1,1,1,1	|GTeX_Finemapped=1|eQTLGen_Finemapped=1,|GTeX_Finemapped=1,|GTeX_Finemapped=1|eQTLGen_Finemapped=1,|GTeX_Finemapped=1,|GTeX_Finemapped=1,|GTeX_Finemapped=1,|GTeX_Finemapped=1,|GTeX_Finemapped=1|eQTLGen_Finemapped=1,|GTeX_Finemapped=1,|GTeX_Finemapped=1|eQTLGen_Finemapped=1,|Exon=1|GTeX_Finemapped=1,|GTeX_Finemapped=1,|GTeX_Finemapped=1,|GTeX_Finemapped=1|eQTLGen_Finemapped=1,|GTeX_Finemapped=1,|GTeX_Finemapped=1|eQTLGen_Finemapped=1,|GTeX_Finemapped=1,|Promoter=1|ABC=1,|eQTLGen_Finemapped=1,|Promoter=1|GTeX_Finemapped=1|ABC=1|Cicero=1,|GTeX_Finemapped=1,|Exon=1|eQTLGen_Finemapped=1,|Exon=1|GTeX_Finemapped=1|eQTLGen_Finemapped=1|ABC=1|Cicero=1,|eQTLGen_Finemapped=1,|eQTLGen_Finemapped=1,|GTeX_Finemapped=1,|GTeX_Finemapped=1|eQTLGen_Finemapped=1,|GTeX_Finemapped=1,|GTeX_Finemapped=1,|GTeX_Finemapped=1,|Exon=1|GTeX_Finemapped=1|eQTLGen_Finemapped=1,|GTeX_Finemapped=1,|GTeX_Finemapped=1	rs10882452,rs11187937,rs11187939,rs11187952,rs11187973,rs11187996,rs1749352,rs1889485,rs2281791,rs556055,rs692872,rs7078236,rs7083898,rs7921721,rs8181426,rs9633699	0.0336009,0.015103,0.0291095,0.010893,0.0107795,0.0215263,0.0152923,0.00986101,0.0190688,0.0152334,0.0154578,0.0187553,0.00951357,0.0441347,0.0198101,0.0161842	0.304323	1	0.412463	0.411133	0.00946796	0.00760755	0.0179955	TRUE	FALSE	FALSE	FALSE	FALSE	FALSE	FALSE	TRUE	FALSE
Platelet_Min_INT	qt	Labs	Labs	platelet count (minimum, inv-norm transformed)	10_97376731-97638901	EUR,AFR,EAS	1	41	1	rs4322324	0.0416817	97522415	C,C,T	T,T,C	0.5099,0.5356,0.749	0.0205193,0.0122901,-0.0479453	0.00221673,0.00418456,0.0211439	19.6755,2.47966,1.63161	9.25656259445219,2.93701129867895,-2.26757126168777	ENTPD1	rs4322324,rs10748643,rs7071836,rs10882660,rs1539433,rs6584022,rs6584023,rs7096317,rs10748645,rs10748642,rs4431963,rs2153913,rs2185818,rs4551688,rs5014871,rs4918968,rs10882663,rs10882666,rs7913082,rs11188486,rs6584030,rs2901872,rs4396219,rs10882673,rs7900927,rs10882674,rs4336964,rs4917715,rs10748647,rs10748648,rs3176890,rs4917714,rs4074424,rs10736092,rs7083960,rs11188497,rs4075310,rs3892344,rs3181131,rs7088584,rs7088961	0.0416817,0.0401676,0.0401574,0.0381578,0.0378992,0.0369513,0.0369513,0.0369513,0.0339938,0.0321204,0.0319954,0.0301439,0.0291282,0.0281185,0.0281185,0.0260177,0.0252339,0.0233811,0.0223137,0.0218466,0.0217493,0.0216884,0.0216884,0.0190691,0.0171735,0.0167679,0.0159454,0.0153347,0.0153074,0.0153074,0.0153074,0.0150454,0.0137361,0.0130955,0.0123501,0.0122319,0.0120402,0.0110224,0.00935979,0.00927113,0.00855494	0.953376	1,1,1,1,1,1,1,1,1,1,1,1,1,1,1,0.817,1,1,1,1,1,1,1,1,1,1,1,1,1,1,1,1,1,1,1,1,1,1,0.991,1,1	|GTeX_Finemapped=1|ABC=1,|Promoter=1|GTeX_Finemapped=1|ABC=1,|GTeX_Finemapped=1,|GTeX_Finemapped=1|EpiMap=1|ABC=1,|GTeX_Finemapped=1|ABC=1,|GTeX_Finemapped=1,|GTeX_Finemapped=1,|GTeX_Finemapped=1,|GTeX_Finemapped=1|ABC=1,|GTeX_Finemapped=1|EpiMap=1|ABC=1,|GTeX_Finemapped=1,|GTeX_Finemapped=1,|GTeX_Finemapped=1|ABC=1,|GTeX_Finemapped=1,|GTeX_Finemapped=1,|GTeX_Finemapped=1|ABC=1,|GTeX_Finemapped=1,|GTeX_Finemapped=1,|GTeX_Finemapped=1,|GTeX_Finemapped=1,|GTeX_Finemapped=1,|GTeX_Finemapped=1|EpiMap=1,|GTeX_Finemapped=1,|GTeX_Finemapped=1,|GTeX_Finemapped=1,|GTeX_Finemapped=1,|GTeX_Finemapped=1,|GTeX_Finemapped=1|EpiMap=1|ABC=1,|GTeX_Finemapped=1,|GTeX_Finemapped=1,|GTeX_Finemapped=1,|GTeX_Finemapped=1|EpiMap=1|ABC=1,|GTeX_Finemapped=1,|GTeX_Finemapped=1,|GTeX_Finemapped=1|EpiMap=1,|GTeX_Finemapped=1|EpiMap=1,|GTeX_Finemapped=1,|GTeX_Finemapped=1|EpiMap=1|ABC=1,|Exon=1|GTeX_Finemapped=1,|GTeX_Finemapped=1,|GTeX_Finemapped=1			0	1	0.92857	0.748037	0.0178742	0.0293695	0.00690884	TRUE	TRUE	FALSE	TRUE	FALSE	FALSE	FALSE	TRUE	TRUE
Platelet_Min_INT	qt	Labs	Labs	platelet count (minimum, inv-norm transformed)	10_98708034-99208034	EUR,AFR,EAS	1	2	1	rs72838741	0.692892	99073000	T,T,T	C,C,C	0.9841,0.9115,0.97917	-0.0510449,-0.034456,-0.0858731	0.0088589,0.00734795,0.0641932	8.08025,5.56183,0.742358	-5.76199076634797,-4.68919902830041,-1.3377289183278	FRAT1	rs72838741,rs61705627	0.692892,0.259475	0.952367	0.5,1	|ABC=1,|Cicero=1			0	1	0.983226	0.517566	0.185512	0.0854123	0.018147	FALSE	TRUE	FALSE	FALSE	FALSE	FALSE	FALSE	TRUE	FALSE
Platelet_Min_INT	qt	Labs	Labs	platelet count (minimum, inv-norm transformed)	10_98708034-99208034	EUR,AFR,EAS	2	9	0.981242	rs11189167	0.243809	99125722	A,A,A	G,G,G	0.7416,0.8238,0.6905	-0.0148213,-0.0202443,-0.0160684	0.00253144,0.00547775,0.0198313	8.32123,3.65905,0.379037	-5.89502417596309,-3.45870865454169,-0.885594311007031	FRAT1	rs12415424,rs11189159,rs11189157,rs11189163,rs7924254,rs11189156	0.111607,0.109973,0.108625,0.107487,0.107487,0.0346126	0.579792	1,0.744,1,1,1,1	|Cicero=1,|EpiMap=1|Cicero=1,|Cicero=1,|EpiMap=1|Cicero=1,|EpiMap=1,|EpiMap=1	rs11189167,rs2275581,rs61863813	0.243809,0.0853348,0.0511131	0.380257	0.999995	0.983479	0.353809	0.185512	0.0854123	0.018147	FALSE	TRUE	FALSE	FALSE	FALSE	FALSE	FALSE	TRUE	FALSE
Platelet_Min_INT	qt	Labs	Labs	platelet count (minimum, inv-norm transformed)	10_98708034-99208034	EUR,AFR,EAS	3	1	1	rs72838753	0.961338	99113428	C,NA,NA	T,NA,NA	0.991054,NA,NA	-0.0628873,NA,NA	0.0117689,NA,NA	7.04022,NA,NA	-5.34351553671116,NA,NA	FRAT1	rs72838753	0.961338	0.961338	1	|Cicero=1			0	0.934034	0.480176	0.49045	0.185512	0.0854123	0.018147	FALSE	FALSE	FALSE	FALSE	FALSE	FALSE	FALSE	FALSE	FALSE
Platelet_Min_INT	qt	Labs	Labs	platelet count (minimum, inv-norm transformed)	10_98708034-99208034	EUR,AFR,EAS	4	5	0.940171	rs56748599	0.391351	99117908	NA,G,G	NA,A,A	NA,0.941,0.96429	NA,-0.0464386,-0.0403122	NA,0.00885717,0.0494042	NA,6.8015,0.382456	NA,-5.24305167451906,-0.815967063529012	FRAT1	rs56748599,rs185651556,rs145074708	0.391351,0.118726,0.0623367	0.572414	1,1,1	|Cicero=1,|Cicero=1,|Cicero=1	rs60008603,rs61264486	0.27876,0.0988932	0.377653	0.495837	0.954978	0.282485	0.185512	0.0854123	0.018147	FALSE	TRUE	FALSE	FALSE	FALSE	FALSE	FALSE	TRUE	FALSE
Platelet_Min_INT	qt	Labs	Labs	platelet count (minimum, inv-norm transformed)	11_100443665-100537275	EUR,AFR,EAS	1	8	0.989221	rs11606890	0.266017	100471466	A,NA,A	C,NA,C	0.8936,NA,0.7202	0.0464803,NA,-0.0130781	0.00359382,NA,0.0204227	37.5353,NA,0.282388	12.9333967755758,NA,-0.640370763904871	ARHGAP42	rs11606890,rs12223916,rs11601576,rs11224309,rs10894986,rs11600132,rs11224302,rs11224303	0.266017,0.192435,0.136328,0.118951,0.0933513,0.0903853,0.0276376,0.0269696	0.952075	1,1,1,1,1,1,1,1	|GTeX_Finemapped=1,|GTeX_Finemapped=1|EpiMap=1|ABC=1,|ABC=1,|GTeX_Finemapped=1,|GTeX_Finemapped=1,|GTeX_Finemapped=1|ABC=1,|ABC=1,|ABC=1			0	1	0.377718	0.34137	0.0174268	0.00977301	0.00124862	TRUE	FALSE	FALSE	FALSE	FALSE	FALSE	FALSE	TRUE	FALSE
Platelet_Min_INT	qt	Labs	Labs	platelet count (minimum, inv-norm transformed)	11_100443665-100537275	EUR,AFR,EAS	2	1	1	rs7127313	0.99996	100508897	C,T,C	T,C,T	0.663,0.8238,0.7688	-0.0269855,0.0151067,-0.0132922	0.00234437,0.00547775,0.0217452	29.9338,2.23518,0.266787	-11.5107683514121,2.75782940075761,-0.611270533267112	ARHGAP42	rs7127313	0.99996	0.99996	1	|ABC=1			0	1	0.976732	0.333327	0.0174268	0.00977301	0.00124862	TRUE	TRUE	FALSE	TRUE	FALSE	FALSE	FALSE	TRUE	TRUE
Platelet_Min_INT	qt	Labs	Labs	platelet count (minimum, inv-norm transformed)	11_108021205-108367453	EUR,AFR,EAS	1	1	1	rs11212662	0.999891	108346196	T,T,G	G,G,T	0.5239,0.6936,0.5268	0.0301415,0.0171515,-0.0477879	0.00221883,0.00452707,0.0183619	41.3048,3.81971,2.03371	13.584411604314,3.78865358830325,-2.60255746954291	C11orf65	rs11212662	0.999891	0.999891	1	|ABC=1			0	1	0.999014	0.856665	0.0969173	0.0205026	0.00937854	TRUE	TRUE	TRUE	TRUE	TRUE	TRUE	TRUE	TRUE	TRUE
Platelet_Min_INT	qt	Labs	Labs	platelet count (minimum, inv-norm transformed)	11_108021205-108367453	EUR,AFR,EAS	2	3	0.929694	rs74911261	0.624919	108357137	G,NA,NA	A,NA,NA	0.97117,NA,NA	-0.0426532,NA,NA	0.0066226,NA,NA	9.92432,NA,NA	-6.44055204904418,NA,NA	KDELC2	rs74911261,rs141379009	0.624919,0.176102	0.801021	1,1	|Exon=1|ABC=1,|ABC=1	rs1800057	0.1703	0.1703	0.932124	0.481167	0.489428	0.0969173	0.0205026	0.00937854	TRUE	FALSE	FALSE	FALSE	FALSE	FALSE	FALSE	TRUE	FALSE
Platelet_Min_INT	qt	Labs	Labs	platelet count (minimum, inv-norm transformed)	11_113703622-114203622	EUR,AFR,EAS	1	1	1	rs73000929	0.998162	113953622	G,NA,NA	A,NA,NA	0.98012,NA,NA	0.0891222,NA,NA	0.00793872,NA,NA	28.5186,NA,NA	11.2262682145232,NA,NA	ZBTB16	rs73000929	0.998162	0.998162	1	|EpiMap=1|ABC=1|Cicero=1			0	1	0.49797	0.498183	0.329855	0.194465	0.046677	FALSE	FALSE	FALSE	FALSE	FALSE	FALSE	FALSE	FALSE	FALSE
Platelet_Min_INT	qt	Labs	Labs	platelet count (minimum, inv-norm transformed)	11_113703622-114203622	EUR,AFR,EAS	2	2	0.995137	rs73000965	0.682041	113982321	T,T,T	A,A,A	0.7127,0.94478,0.7123	0.0259041,-0.00435552,-0.00429407	0.00244893,0.00913697,0.0202517	25.4223,0.198197,0.079835	10.5777216988644,-0.47669194492266,-0.21203503903376	ZBTB16	rs73000965,rs17116384	0.682041,0.317957	0.999998	1,1	|ABC=1|Cicero=1,|EpiMap=1			0	1	0.19353	0.235677	0.329855	0.194465	0.046677	FALSE	FALSE	FALSE	FALSE	FALSE	FALSE	FALSE	FALSE	FALSE
Platelet_Min_INT	qt	Labs	Labs	platelet count (minimum, inv-norm transformed)	11_113703622-114203622	EUR,AFR,EAS	3	2	1	rs573195	0.771012	114088038	G,G,G	T,T,T	0.92942,0.8427,0.94048	0.0218333,0.0157111,0.0757252	0.00432665,0.00573212,0.0387487	6.34623,2.21273,1.29525	5.04623669582703,2.74088818796536,1.95426427209171	ZBTB16	rs573195	0.771012	0.771012	0.655	|EpiMap=1	rs545638	0.207186	0.207186	0.992532	0.816901	0.604976	0.329855	0.194465	0.046677	FALSE	FALSE	FALSE	FALSE	FALSE	FALSE	FALSE	FALSE	FALSE
Platelet_Min_INT	qt	Labs	Labs	platelet count (minimum, inv-norm transformed)	11_113703622-114203622	EUR,AFR,EAS	4	2	0.633833	rs112960852	0.784949	113728502	C,NA,NA	T,NA,NA	0.98012,NA,NA	0.0799776,NA,NA	0.00793872,NA,NA	23.1444,NA,NA	10.0743696716851,NA,NA	ZBTB16	rs112960852	0.784949	0.784949	1	|Cicero=1	rs4288784	0.189733	0.189733	0.999837	0.480841	0.482411	0.329855	0.194465	0.046677	FALSE	FALSE	FALSE	FALSE	FALSE	FALSE	FALSE	FALSE	FALSE
Platelet_Min_INT	qt	Labs	Labs	platelet count (minimum, inv-norm transformed)	11_116648917-116651115	EUR,AFR,EAS	1	1	1	rs964184	1	116648917	C,C,C	G,G,G	0.838,0.7791,0.7599	0.0460608,-0.00988852,0.0332025	0.00300759,0.00503062,0.0214629	52.2157,1.30683,0.914101	15.3148534208453,-1.96566625982483,1.54697175125449	BUD13	rs964184	1	1	1	|EpiMap=1			0	1	0.270612	0.3896	6.4741e-09	6.4741e-09	6.4741e-09	TRUE	FALSE	FALSE	FALSE	FALSE	FALSE	FALSE	TRUE	FALSE
Platelet_Min_INT	qt	Labs	Labs	platelet count (minimum, inv-norm transformed)	11_116648917-116651115	EUR,AFR,EAS	2	1	1	rs11604424	0.967776	116651115	T,T,T	C,C,C	0.7545,0.7012,0.6002	0.0349575,-0.0124602,0.0255811	0.0025748,0.00455937,0.0187152	41.2598,2.20214,0.765311	13.5767826627311,-2.73287756861145,1.36686222963153	BUD13	rs11604424	0.967776	0.967776	1	|EpiMap=1			0	0.97319	0.579687	0.362439	6.4741e-09	6.4741e-09	6.4741e-09	TRUE	FALSE	FALSE	FALSE	FALSE	FALSE	FALSE	TRUE	FALSE
Platelet_Min_INT	qt	Labs	Labs	platelet count (minimum, inv-norm transformed)	11_116648917-116651115	EUR,AFR,EAS	3	2	0.796172	rs11604424	0.52975	116651115	T,T,T	C,C,C	0.7545,0.7012,0.6002	0.0349575,-0.0124602,0.0255811	0.0025748,0.00455937,0.0187152	41.2598,2.20214,0.765311	13.5767826627311,-2.73287756861145,1.36686222963153	BUD13	rs11604424,rs964184	0.52975,0.47025	1	1,1	|EpiMap=1,|EpiMap=1			0	0.0687956	0.278964	0.363757	6.4741e-09	6.4741e-09	6.4741e-09	FALSE	FALSE	FALSE	FALSE	FALSE	FALSE	FALSE	FALSE	FALSE
Platelet_Min_INT	qt	Labs	Labs	platelet count (minimum, inv-norm transformed)	11_119060963-119168370	EUR,AFR,EAS	1	9	0.995684	rs34092660	0.278733	119095797	T,T,C	C,C,T	0.675,0.7587,0.5149	-0.0441865,-0.0454874,0.0763059	0.00236594,0.00487756,0.0183437	77.1104,19.9583,4.49685	-18.6760864603498,-9.32585145031532,4.15978782906393	CBL	rs34092660,rs6589724,rs7104273,rs36109901,rs7120073,rs7104210	0.278733,0.104927,0.0896523,0.0863053,0.0831975,0.0216542	0.664469	1,1,1,0.769,1,0.769	|GTeX_Finemapped=1|eQTLGen_Finemapped=1,|GTeX_Finemapped=1,|GTeX_Finemapped=1,|eQTLGen_Finemapped=1,|GTeX_Finemapped=1,|eQTLGen_Finemapped=1	rs11217176,rs11217194,rs45535039	0.0667582,0.204312,0.0206262	0.291696	1	1	0.916034	0.202407	0.0114214	0.00841927	FALSE	TRUE	TRUE	FALSE	FALSE	TRUE	FALSE	TRUE	TRUE
Platelet_Min_INT	qt	Labs	Labs	platelet count (minimum, inv-norm transformed)	11_119060963-119168370	EUR,AFR,EAS	2	4	1	rs4938637	0.506642	119075323	G,NA,G	A,NA,A	0.91352,NA,0.7708	-0.0638171,NA,-0.0889623	0.00394259,NA,0.0218115	58.2028,NA,4.344	-16.1865930771396,NA,-4.0786878481535	CBL	rs4938637,rs45514102	0.506642,0.102354	0.608996	1,1	|GTeX_Finemapped=1|eQTLGen_Finemapped=1,|GTeX_Finemapped=1|eQTLGen_Finemapped=1	rs1893033,rs4938642	0.187378,0.195998	0.383376	1	0.5	0.894271	0.202407	0.0114214	0.00841927	FALSE	FALSE	TRUE	FALSE	FALSE	FALSE	FALSE	TRUE	FALSE
Platelet_Min_INT	qt	Labs	Labs	platelet count (minimum, inv-norm transformed)	11_120196433-120355230	EUR,AFR,EAS	1	36	0.936488	rs7101415	0.0863118	120239088	G,G,G	A,A,A	0.6113,0.5651,0.7579	-0.0187106,-0.0119015,-0.0159563	0.00227334,0.00420977,0.0214023	15.7293,2.32818,0.341088	-8.23044507200859,-2.82711407036489,-0.745541367049336	TMEM136	rs7101415,rs10892567,rs1892894,rs6589813,rs7126328,rs4381380,rs4938806,rs7107211,rs10750172,rs10892582,rs7932658,rs12417581,rs12361632,rs894839,rs7115714,rs7924772,rs36011588,rs7121779,rs1893261,rs11823300,rs7952529,rs10892564,rs10892562,rs4539328,rs7131046,rs4938801,rs10790378,rs7478880	0.0863118,0.0841266,0.0733873,0.0720416,0.0700524,0.0669948,0.0643726,0.0632547,0.0499251,0.0357324,0.0241545,0.02409,0.0211106,0.0177592,0.0139088,0.0133805,0.00802797,0.00765174,0.00746392,0.00681562,0.00520498,0.00472272,0.00457209,0.00440496,0.00438731,0.00438505,0.00433252,0.00412606	0.846698	1,1,0.798,1,1,1,1,0.97,1,1,1,1,0.721,1,1,1,1,0.798,0.983,1,1,1,0.882,0.882,1,0.721,0.798,1	|GTeX_Finemapped=1|eQTLGen_Finemapped=1,|GTeX_Finemapped=1,|GTeX_Finemapped=1,|GTeX_Finemapped=1|eQTLGen_Finemapped=1,|GTeX_Finemapped=1,|GTeX_Finemapped=1,|GTeX_Finemapped=1,|GTeX_Finemapped=1|eQTLGen_Finemapped=1,|GTeX_Finemapped=1,|GTeX_Finemapped=1,|GTeX_Finemapped=1,|GTeX_Finemapped=1,|GTeX_Finemapped=1,|GTeX_Finemapped=1,|GTeX_Finemapped=1,|eQTLGen_Finemapped=1,|Promoter=1|GTeX_Finemapped=1|ABC=1|Cicero=1,|GTeX_Finemapped=1,|Exon=1|GTeX_Finemapped=1|ABC=1,|GTeX_Finemapped=1|eQTLGen_Finemapped=1,|GTeX_Finemapped=1,|GTeX_Finemapped=1,|GTeX_Finemapped=1,|GTeX_Finemapped=1,|GTeX_Finemapped=1,|GTeX_Finemapped=1,|GTeX_Finemapped=1,|GTeX_Finemapped=1	rs10790380,rs10790383,rs10892576,rs11217852,rs2305008,rs2305010,rs4938799,rs7939137	0.0327962,0.00814963,0.0117299,0.00812781,0.0130935,0.0101244,0.0151311,0.00714487	0.106297	1	0.850122	0.381188	0.0275772	0.031291	0.0146543	TRUE	TRUE	FALSE	TRUE	FALSE	FALSE	FALSE	TRUE	TRUE
Platelet_Min_INT	qt	Labs	Labs	platelet count (minimum, inv-norm transformed)	11_120196433-120355230	EUR,AFR,EAS	2	3	0.938637	rs34172482	0.81657	120278477	A,NA,NA	G,NA,NA	0.95328,NA,NA	-0.0341552,NA,NA	0.00525093,NA,NA	10.1085,NA,NA	-6.50460013749945,NA,NA	ARHGEF12	rs34172482,rs35734851,rs4936515	0.81657,0.0888852,0.0888852	0.99434	0.93,1,1	|Exon=1,|ABC=1,|Promoter=1|ABC=1			0	0.988698	0.496849	0.497715	0.0275772	0.031291	0.0146543	TRUE	FALSE	FALSE	FALSE	FALSE	FALSE	FALSE	TRUE	FALSE
Platelet_Min_INT	qt	Labs	Labs	platelet count (minimum, inv-norm transformed)	11_12129167-12629167	EUR,AFR,EAS	1	3	0.995454	rs1493963	0.382099	12373798	G,G,T	T,T,G	0.5994,0.5061,0.6111	0.0111291,-0.00358524,-0.0297141	0.00226144,0.00417425,0.0188056	6.06556,0.408492,0.942745	4.92124487052498,-0.858894412169851,-1.58006657591356	MICALCL	rs1493963,rs10831800,rs4547075	0.382099,0.361846,0.235853	0.979798	1,1,1	|GTeX_Finemapped=1,|GTeX_Finemapped=1,|GTeX_Finemapped=1			0	0.984341	0.300756	0.494665	0.268661	0.205127	0.0294638	FALSE	FALSE	FALSE	FALSE	FALSE	FALSE	FALSE	FALSE	FALSE
Platelet_Min_INT	qt	Labs	Labs	platelet count (minimum, inv-norm transformed)	11_121674233-121744947	EUR,AFR,EAS	1	1	1	rs11218414	1	121712711	C,C,C	T,T,T	0.95328,0.94629,0.97123	-0.0511354,-0.00484893,-0.0891325	0.00525093,0.00925713,0.0548444	21.6843,0.221549,0.982457	-9.7383511111365,-0.523804894173464,-1.62518871571209	BLID	rs11218414	1	1	1	|ABC=1			0	1	0.463798	0.547252	0.0700822	6.4741e-09	6.4741e-09	TRUE	FALSE	FALSE	FALSE	FALSE	FALSE	FALSE	TRUE	FALSE
Platelet_Min_INT	qt	Labs	Labs	platelet count (minimum, inv-norm transformed)	11_126271638-126293285	EUR,AFR,EAS	1	4	0.962784	rs752805	0.547033	126293285	T,T,T	A,A,A	0.5497,0.6944,0.8929	-0.0245879,-0.0248015,-0.0256755	0.00222733,0.00453038,0.0296461	27.6069,7.35774,0.412904	-11.0391814414568,-5.47448558399075,-0.866066700173041	KIRREL3	rs752805	0.547033	0.547033	0.981	|Exon=1	rs4935967,rs4937128,rs752806	0.293997,0.10237,0.0352458	0.431613	1	0.99996	0.323917	0.0190087	0.0182717	0.00437515	TRUE	TRUE	FALSE	TRUE	FALSE	FALSE	FALSE	TRUE	TRUE
Platelet_Min_INT	qt	Labs	Labs	platelet count (minimum, inv-norm transformed)	11_126271638-126293285	EUR,AFR,EAS	2	1	1	rs11220476	0.999991	126274959	C,C,T	T,T,C	0.8221,0.96142,0.5685	0.0320279,0.0203628,-0.0136669	0.00289766,0.0108362,0.01851	27.6737,1.22022,0.336959	11.0530220936894,1.87914582602757,-0.738352242031334	ST3GAL4	rs11220476	0.999991	0.999991	1	|Promoter=1|GTeX_Finemapped=1			0	1	0.304825	0.30096	0.0190087	0.0182717	0.00437515	TRUE	FALSE	FALSE	FALSE	FALSE	FALSE	FALSE	TRUE	FALSE
Platelet_Min_INT	qt	Labs	Labs	platelet count (minimum, inv-norm transformed)	11_128313673-128813673	EUR,AFR,EAS	1	2	1	rs10893872	0.615308	128325553	C,T,C	T,C,T	0.5109,0.8018,0.5397	-0.0258454,0.00924046,-0.0405971	0.00221682,0.00523517,0.0183936	30.684,1.11041,1.56376	-11.6587724758889,1.76507353151856,-2.20713182846207	ETS1	rs10893872,rs4937333	0.615308,0.384692	1	1,1	|EpiMap=1,|Exon=1			0	1	0.40841	0.75365	0.410371	0.251613	0.0219603	FALSE	FALSE	FALSE	FALSE	FALSE	FALSE	FALSE	FALSE	FALSE
Platelet_Min_INT	qt	Labs	Labs	platelet count (minimum, inv-norm transformed)	11_128313673-128813673	EUR,AFR,EAS	2	1	1	rs11221439	0.999984	128567876	G,G,G	A,A,A	0.7724,0.8533,0.8581	0.0247036,-0.0327344,-0.0122636	0.00264296,0.00589861,0.0262726	20.0446,7.54292,0.193375	9.34694433513939,-5.54951081695518,-0.466782884069335	SENCR	rs11221439	0.999984	0.999984	1	|ABC=1|Cicero=1			0	1	0.999999	0.240882	0.410371	0.251613	0.0219603	FALSE	FALSE	FALSE	FALSE	FALSE	FALSE	FALSE	FALSE	FALSE
Platelet_Min_INT	qt	Labs	Labs	platelet count (minimum, inv-norm transformed)	11_128313673-128813673	EUR,AFR,EAS	3	8	0.947104	rs7951996	0.445172	128672508	T,T,T	G,G,G	0.8797,0.7451,0.8284	0.0366398,0.00762718,0.0195289	0.00340642,0.00478877,0.0243156	26.2559,0.953809,0.374798	10.7561017138227,1.59272213950555,0.803142838342463	FLI1	rs7951996,rs7113191,rs3758767,rs3758768,rs12421884,rs7936133,rs12417018,rs2268612	0.445172,0.152557,0.142267,0.0556694,0.0533755,0.0528348,0.0468056,0.037268	0.985949	1,1,1,1,1,1,1,1	|EpiMap=1|ABC=1,|Exon=1,|EpiMap=1,|EpiMap=1|ABC=1,|EpiMap=1,|EpiMap=1,|ABC=1,|EpiMap=1			0	1	0.161265	0.284365	0.410371	0.251613	0.0219603	FALSE	FALSE	FALSE	FALSE	FALSE	FALSE	FALSE	FALSE	FALSE
Platelet_Min_INT	qt	Labs	Labs	platelet count (minimum, inv-norm transformed)	11_128313673-128813673	EUR,AFR,EAS	4	7	0.909086	rs10790963	0.213984	128440646	A,A,A	G,G,G	0.5358,0.6225,0.7698	-0.0135589,-0.00909629,0.0029842	0.002222,0.00430515,0.0217782	8.9802,1.46079,0.0501177	-6.10211521152115,-2.11288572988165,0.137026935192073	ETS1	rs10790963,rs7935393,rs7935676,rs7126621,rs7943782	0.213984,0.153137,0.153137,0.126276,0.0832587	0.729793	1,1,1,0.744,1	|EpiMap=1,|ABC=1,|ABC=1,|EpiMap=1|ABC=1,|EpiMap=1|ABC=1	rs10790964,rs11221364	0.0804061,0.18869	0.269096	0.999994	0.915506	0.237138	0.410371	0.251613	0.0219603	FALSE	FALSE	FALSE	FALSE	FALSE	FALSE	FALSE	FALSE	FALSE
Platelet_Min_INT	qt	Labs	Labs	platelet count (minimum, inv-norm transformed)	11_131128-283415	EUR,AFR,EAS	1	1	1	rs11604127	0.964291	196944	C,C,NA	T,T,NA	0.7833,0.96672,NA	-0.0731505,-0.0723011,NA	0.00268971,0.0116352,NA	162.146,9.28689,NA	-27.1964263805392,-6.2139971809681,NA	ODF3	rs11604127	0.964291	0.964291	0.931	|Exon=1|EpiMap=1			0	1	0.999999	0.5	0.165121	0.0572795	0.0318966	FALSE	TRUE	FALSE	FALSE	FALSE	FALSE	FALSE	TRUE	FALSE
Platelet_Min_INT	qt	Labs	Labs	platelet count (minimum, inv-norm transformed)	11_131128-283415	EUR,AFR,EAS	2	1	1	rs2686894	1	193865	T,T,T	G,G,G	0.5099,0.5008,0.5188	-0.0442763,-0.00818495,0.0212296	0.00221673,0.00417394,0.0183485	88.0299,1.30204,0.606838	-19.9736999995489,-1.96096493960143,1.15702100989182	SCGB1C1	rs2686894	1	1	1	|Exon=1|ABC=1			0	1	0.500167	0.423481	0.165121	0.0572795	0.0318966	FALSE	FALSE	FALSE	FALSE	FALSE	FALSE	FALSE	FALSE	FALSE
Platelet_Min_INT	qt	Labs	Labs	platelet count (minimum, inv-norm transformed)	11_131128-283415	EUR,AFR,EAS	3	2	1	rs58532757	0.5	191890	C,C,NA	T,T,NA	0.5457,0.7451,NA	0.0389745,0.00330714,NA	0.00222561,0.00478877,NA	67.9339,0.309968,NA	17.5118282178818,0.690603223792331,NA	SCGB1C1	rs57246151,rs58532757	0.5,0.5	1	0.513,0.513	|ABC=1|Cicero=1,|ABC=1|Cicero=1			0	1	0.176138	0.5	0.165121	0.0572795	0.0318966	FALSE	FALSE	FALSE	FALSE	FALSE	FALSE	FALSE	FALSE	FALSE
Platelet_Min_INT	qt	Labs	Labs	platelet count (minimum, inv-norm transformed)	11_131128-283415	EUR,AFR,EAS	4	1	1	rs374569917	0.974868	168042	T,NA,T	C,NA,C	0.93837,NA,0.8452	0.0492991,NA,0.0497412	0.00460803,NA,0.0253453	25.9855,NA,1.30365	10.6985197579009,NA,1.96254137848043	EPS8L2	rs374569917	0.974868	0.974868	1	|GTeX_Finemapped=1			0	1	0.500005	0.727114	0.165121	0.0572795	0.0318966	FALSE	FALSE	FALSE	FALSE	FALSE	FALSE	FALSE	FALSE	FALSE
Platelet_Min_INT	qt	Labs	Labs	platelet count (minimum, inv-norm transformed)	11_2168375-2170143	EUR,AFR,EAS	1	3	0.99571	rs1004446	0.40368	2170143	G,G,G	A,A,A	0.6451,0.5703,0.6855	-0.0166522,-0.000548297,0.0110962	0.00231596,0.00421582,0.0197446	12.1891,0.0474395,0.240992	-7.18617765419092,-0.575689334872401,0.238431953106635	IGF2-AS	rs3741211,rs3741204	0.331399,0.26492	0.596319	1,0.518	|Exon=1|GTeX_Finemapped=1,|Exon=1|GTeX_Finemapped=1	rs1004446	0.40368	0.40368	1	0.313023	0.39136	0.0410252	0.020848	2.34611e-05	TRUE	FALSE	FALSE	FALSE	FALSE	FALSE	FALSE	TRUE	FALSE
Platelet_Min_INT	qt	Labs	Labs	platelet count (minimum, inv-norm transformed)	11_2694606-2729947	EUR,AFR,EAS	1	1	1	rs231353	0.994531	2709019	A,G,G	G,A,A	0.6392,0.6097,0.7966	0.0195277,-0.0195043,0.0149037	0.00230753,0.00427818,0.0227755	16.5826,5.2891,0.289993	8.46259853609704,-4.55901808713051,0.654374217909596	KCNQ1OT1	rs231353	0.994531	0.994531	1	|Exon=1			0	1	0.993829	0.292896	0.123666	0.0732022	0.0181041	FALSE	TRUE	FALSE	FALSE	FALSE	FALSE	FALSE	TRUE	FALSE
Platelet_Min_INT	qt	Labs	Labs	platelet count (minimum, inv-norm transformed)	11_2694606-2729947	EUR,AFR,EAS	2	7	0.827228	rs7103496	0.276303	2729937	C,C,C	T,T,T	0.91948,0.8033,0.8571	-0.0197152,-0.0195387,0.0409751	0.00407263,0.00525019,0.0261958	5.88857,3.70327,0.928953	-4.8409013340274,-3.72152245918719,1.56418586185572	KCNQ1OT1	rs7103496,rs11023831,rs16928561	0.276303,0.101391,0.0281637	0.405858	1,1,1	|ABC=1,|Exon=1,|Exon=1|ABC=1	rs2283194,rs55786794,rs61870825,rs7109371	0.0368326,0.0606158,0.217367,0.244025	0.55884	0.918798	0.575981	0.353925	0.123666	0.0732022	0.0181041	FALSE	FALSE	FALSE	FALSE	FALSE	FALSE	FALSE	FALSE	FALSE
Platelet_Min_INT	qt	Labs	Labs	platelet count (minimum, inv-norm transformed)	11_32910016-33016954	EUR,AFR,EAS	1	15	0.990645	rs2786800	0.112398	32916005	A,G,NA	G,A,NA	0.8082,0.5144,NA	-0.0200638,0.0181418,NA	0.00281459,0.00417567,NA	11.9937,4.8554,NA	-7.30454524460046,-3.96744322337341,NA	QSER1	rs4756385,rs7395190,rs11032074,rs7481844,rs1961248,rs4756373,rs7481878,rs7108574,rs10835991,rs6484610,rs7104368,rs73474587,rs1961543,rs7128509	0.108148,0.105881,0.0864039,0.0802268,0.0723237,0.0664281,0.0609648,0.0582418,0.0401176,0.0396417,0.0381813,0.0375359,0.0347317,0.0289086	0.857735	1,1,1,1,1,1,1,1,1,1,1,1,1,1	|GTeX_Finemapped=1,|GTeX_Finemapped=1,|GTeX_Finemapped=1,|Promoter=1|GTeX_Finemapped=1,|Promoter=1|GTeX_Finemapped=1,|GTeX_Finemapped=1,|Exon=1|GTeX_Finemapped=1,|GTeX_Finemapped=1,|GTeX_Finemapped=1,|Exon=1|GTeX_Finemapped=1,|GTeX_Finemapped=1,|GTeX_Finemapped=1,|GTeX_Finemapped=1,|GTeX_Finemapped=1	rs2786800	0.112398	0.112398	1	0.996608	0.496307	0.0416704	0.00765772	0.00868611	TRUE	TRUE	FALSE	TRUE	FALSE	FALSE	FALSE	TRUE	TRUE
Platelet_Min_INT	qt	Labs	Labs	platelet count (minimum, inv-norm transformed)	11_32910016-33016954	EUR,AFR,EAS	2	1	1	rs141886676	0.986246	32914123	C,NA,NA	T,NA,NA	0.96322,NA,NA	0.0283137,NA,NA	0.00588748,NA,NA	5.81936,NA,NA	4.80913735588061,NA,NA	QSER1	rs141886676	0.986246	0.986246	1	|Promoter=1|GTeX_Finemapped=1|ABC=1|Cicero=1			0	0.946196	0.4902	0.499587	0.0416704	0.00765772	0.00868611	TRUE	FALSE	FALSE	FALSE	FALSE	FALSE	FALSE	TRUE	FALSE
Platelet_Min_INT	qt	Labs	Labs	platelet count (minimum, inv-norm transformed)	11_33912448-33914463	EUR,AFR,EAS	1	3	0.973017	rs2273799	0.428068	33913568	T,T,C	C,C,T	0.5169,0.7352,0.5784	0.0150509,0.00545261,-0.0457807	0.00221757,0.00472992,0.0185652	10.9417,0.603806,1.86439	6.78711382278801,1.15279116771531,-2.4659416542779	LMO2	rs2273799,rs3758641,rs11032440	0.428068,0.28641,0.285521	0.999999	1,1,1	|Exon=1|ABC=1,|Promoter=1,|ABC=1|Cicero=1			0	1	0.490187	0.755476	6.4741e-09	6.4741e-09	6.4741e-09	TRUE	FALSE	FALSE	FALSE	FALSE	FALSE	FALSE	TRUE	FALSE
Platelet_Min_INT	qt	Labs	Labs	platelet count (minimum, inv-norm transformed)	11_47372377-47902883	EUR,AFR,EAS	1	36	0.901645	rs3817335	0.128013	47643891	T,T,T	A,A,A	0.6441,0.8858,0.7252	0.0202642,-0.00838893,0.00388873	0.0023145,0.00656168,0.0205365	17.6913,0.696625,0.0706767	8.75532512421689,-1.27847289108887,0.189356998514839	C1QTNF4	rs3817335,rs35184771,rs12419692,rs4752856,rs12799623,rs12794570,rs4752857,rs35624992,rs11039255,rs12363232,rs1317149,rs7945473,rs12787646,rs4752845,rs12798346,rs17788930,rs66749409,rs12787112,rs7130758,rs34910028,rs11039327,rs11602339,rs12421210	0.128013,0.072339,0.0699256,0.067788,0.0548323,0.0547137,0.0451814,0.0366707,0.0353694,0.0242229,0.0187242,0.0186044,0.0119074,0.0117149,0.0115179,0.00967373,0.00934767,0.00493689,0.00446088,0.00444977,0.00322353,0.0027396,0.00273874	0.703096	1,1,1,1,1,1,1,1,1,1,0.882,1,1,1,1,1,1,1,1,1,1,1,1	|GTeX_Finemapped=1|eQTLGen_Finemapped=1,|GTeX_Finemapped=1|eQTLGen_Finemapped=1,|GTeX_Finemapped=1|eQTLGen_Finemapped=1,|GTeX_Finemapped=1|eQTLGen_Finemapped=1,|GTeX_Finemapped=1,|eQTLGen_Finemapped=1,|GTeX_Finemapped=1|eQTLGen_Finemapped=1,|Exon=1|GTeX_Finemapped=1|Cicero=1,|GTeX_Finemapped=1|eQTLGen_Finemapped=1,|GTeX_Finemapped=1,|GTeX_Finemapped=1,|GTeX_Finemapped=1,|GTeX_Finemapped=1,|GTeX_Finemapped=1,|GTeX_Finemapped=1|eQTLGen_Finemapped=1,|GTeX_Finemapped=1,|GTeX_Finemapped=1,|GTeX_Finemapped=1,|GTeX_Finemapped=1,|GTeX_Finemapped=1,|GTeX_Finemapped=1,|GTeX_Finemapped=1,|GTeX_Finemapped=1	rs1064608,rs10742803,rs10838738,rs11039265,rs11039342,rs11039355,rs2030166,rs2293580,rs34958982,rs3781627,rs4752832,rs56400411,rs755553	0.0801812,0.00304964,0.0516788,0.0378693,0.0107325,0.00511937,0.0193505,0.00318619,0.0130166,0.0065652,0.00391405,0.010452,0.00367134	0.248787	1	0.430721	0.300054	0.103358	0.0853474	0.0093669	FALSE	FALSE	FALSE	FALSE	FALSE	FALSE	FALSE	FALSE	FALSE
Platelet_Min_INT	qt	Labs	Labs	platelet count (minimum, inv-norm transformed)	11_47372377-47902883	EUR,AFR,EAS	2	20	0.918423	rs61897430	0.144638	47427621	G,G,G	A,A,A	0.8539,0.95613,0.95337	-0.0322908,-0.00242559,-0.0222063	0.0031374,0.01019,0.043481	24.1169,0.0905227,0.214989	-10.2922164849876,-0.238036310107949,-0.510712725098319	PSMC3	rs61897430,rs61897429,rs61897426,rs141470879,rs61895077,rs61895081,rs17726706,rs78777726,rs150863859,rs61895102,rs17726787,rs61897391	0.144638,0.138505,0.112655,0.0585079,0.0478582,0.0313454,0.0308571,0.0286583,0.0272884,0.0233805,0.0132257,0.00967853	0.666598	0.882,0.798,0.789,1,1,1,0.721,1,1,1,0.658,0.789	|GTeX_Finemapped=1,|GTeX_Finemapped=1,|GTeX_Finemapped=1,|GTeX_Finemapped=1,|Promoter=1|ABC=1,|GTeX_Finemapped=1,|GTeX_Finemapped=1,|GTeX_Finemapped=1,|GTeX_Finemapped=1,|GTeX_Finemapped=1,|GTeX_Finemapped=1,|GTeX_Finemapped=1	rs45547231,rs45603036,rs45617144,rs61897424,rs61897432,rs61897434,rs7108608,rs78245530	0.0193042,0.0285705,0.0313454,0.0586117,0.0527559,0.0443155,0.0468844,0.0111767	0.292964	1	0.208657	0.30559	0.103358	0.0853474	0.0093669	FALSE	FALSE	FALSE	FALSE	FALSE	FALSE	FALSE	FALSE	FALSE
Platelet_Min_INT	qt	Labs	Labs	platelet count (minimum, inv-norm transformed)	11_47372377-47902883	EUR,AFR,EAS	3	20	0.947076	rs2903989	0.0976347	47691039	C,NA,NA	T,NA,NA	0.93936,NA,NA	0.0344528,NA,NA	0.00464304,NA,NA	12.9324,NA,NA	7.42031083083497,NA,NA	MTCH2	rs2903989,rs142550690,rs7113438,rs11608017,rs147838379,rs145224448,rs7105517,rs9089,rs79845520,rs11600974,rs141599192,rs147995604	0.0976347,0.0944314,0.0944314,0.0804122,0.0493751,0.0465185,0.0367575,0.0361662,0.0321275,0.031708,0.0229994,0.0197601	0.642322	1,1,1,1,1,1,1,0.99,1,1,1,1	|eQTLGen_Finemapped=1,|eQTLGen_Finemapped=1,|eQTLGen_Finemapped=1,|eQTLGen_Finemapped=1,|eQTLGen_Finemapped=1,|eQTLGen_Finemapped=1,|eQTLGen_Finemapped=1,|Exon=1,|Exon=1,|ABC=1,|eQTLGen_Finemapped=1,|eQTLGen_Finemapped=1	rs112261189,rs11601934,rs11602837,rs11604324,rs116930066,rs34603363,rs77204316,rs80090905	0.018162,0.020019,0.0282082,0.0684752,0.0260723,0.0191841,0.0571494,0.081036	0.318306	1	0.478961	0.5	0.103358	0.0853474	0.0093669	FALSE	FALSE	FALSE	FALSE	FALSE	FALSE	FALSE	FALSE	FALSE
Platelet_Min_INT	qt	Labs	Labs	platelet count (minimum, inv-norm transformed)	11_4998232-5498232	EUR,AFR,EAS	1	1	1	rs334	1	5248232	NA,T,NA	NA,A,NA	NA,0.90015,NA	NA,0.0874613,NA	NA,0.00696121,NA	NA,35.478,NA	NA,12.5640944605895,NA	HBB	rs334	1	1	0.981	|Exon=1			0	0.5	1	0.5	0.186728	0.107046	0.0100038	FALSE	FALSE	FALSE	FALSE	FALSE	FALSE	FALSE	FALSE	FALSE
Platelet_Min_INT	qt	Labs	Labs	platelet count (minimum, inv-norm transformed)	11_4998232-5498232	EUR,AFR,EAS	2	23	0.599588	rs4320977	0.156504	5258162	G,A,G	A,G,A	0.502,0.795,0.7679	0.0118754,0.00165711,-0.019182	0.00221632,0.00516958,0.0217157	7.07535,0.125778,0.423589	5.32098542616072,2.77169907048429,-0.748745572609209	HBG2	rs4910737,rs4910735,rs4910544,rs4910543,rs7482694,rs4402323,rs4910736,rs4426158,rs968857,rs968856,rs11036476	0.0627754,0.0511656,0.0504367,0.0496506,0.0468504,0.0445362,0.0409511,0.0350628,0.0313279,0.0143508,0.00339473	0.430502	1,1,1,1,1,1,1,1,0.896,0.962,0.8	|eQTLGen_Finemapped=1,|eQTLGen_Finemapped=1,|eQTLGen_Finemapped=1,|eQTLGen_Finemapped=1,|eQTLGen_Finemapped=1,|eQTLGen_Finemapped=1,|eQTLGen_Finemapped=1,|eQTLGen_Finemapped=1,|eQTLGen_Finemapped=1,|eQTLGen_Finemapped=1,|Promoter=1	rs1065686,rs10768687,rs10837643,rs11036562,rs2105819,rs3759073,rs4320977,rs61893083,rs62755960,rs6578588,rs6578598,rs7948668	0.0235302,0.00347873,0.139085,0.00361608,0.0158974,0.0226605,0.156504,0.0235302,0.0235302,0.0247138,0.0734017,0.011513	0.521461	0.999663	0.112291	0.456439	0.186728	0.107046	0.0100038	FALSE	FALSE	FALSE	FALSE	FALSE	FALSE	FALSE	FALSE	FALSE
Platelet_Min_INT	qt	Labs	Labs	platelet count (minimum, inv-norm transformed)	11_4998232-5498232	EUR,AFR,EAS	3	1	1	rs5009539	0.995193	5269583	G,G,G	A,A,A	0.5417,0.503,0.5268	-0.00357181,0.0229742,-0.0472736	0.00222405,0.00417401,0.0183619	0.965472,7.43055,1.99839	-1.60599357028844,5.50410756083479,-2.57454838551566	HBG1	rs5009539	0.995193	0.995193	1	|Exon=1			0	0.23773	0.990256	0.91899	0.186728	0.107046	0.0100038	FALSE	FALSE	TRUE	FALSE	FALSE	FALSE	FALSE	TRUE	FALSE
Platelet_Min_INT	qt	Labs	Labs	platelet count (minimum, inv-norm transformed)	11_55633544-55693868	EUR,AFR,EAS	1	1	1	rs144396749	1	55653617	A,NA,NA	C,NA,NA	0.97018,NA,NA	0.0326099,NA,NA	0.00651506,NA,NA	6.25358,NA,NA	5.00531077227224,NA,NA	TRIM51	rs144396749	1	1	1	|Exon=1|EpiMap=1			0	1	0.5	0.5	0.0298247	0.000886661	0.00240732	TRUE	FALSE	FALSE	FALSE	FALSE	FALSE	FALSE	TRUE	FALSE
Platelet_Min_INT	qt	Labs	Labs	platelet count (minimum, inv-norm transformed)	11_5663575-5683567	EUR,AFR,EAS	1	2	0.9882	rs11038521	0.695841	5667890	T,C,C	C,T,T	0.5268,0.6732,0.8968	0.0169928,-0.00550552,-0.0430716	0.00221949,0.00444941,0.0301353	13.7178,0.665639,0.815519	7.65617326502935,-1.23735956003155,-1.42927397437557	HBG2	rs11038521,rs11038508	0.695841,0.274042	0.969883	1,1	|Promoter=1,|Promoter=1			0	1	0.49359	0.408322	0.0144073	1.58324e-05	0.00340913	TRUE	FALSE	FALSE	FALSE	FALSE	FALSE	FALSE	TRUE	FALSE
Platelet_Min_INT	qt	Labs	Labs	platelet count (minimum, inv-norm transformed)	11_57012275-57126897	EUR,AFR,EAS	1	2	1	rs7130020	0.688077	57079471	A,G,A	G,A,G	0.5378,0.8389,0.6944	-0.0206274,-0.00287046,0.00841887	0.00222266,0.00567692,0.0199013	19.7729,0.21246,0.172455	-9.28050174115699,-0.505636859423772,0.423031158768523	TNKS1BP1	rs7130020,rs3935069	0.688077,0.300526	0.988603	0.931,1	|Promoter=1|ABC=1,|Exon=1|GTeX_Finemapped=1|ABC=1			0	1	0.282986	0.373228	0.104981	0.0244654	0.00989559	FALSE	FALSE	FALSE	FALSE	FALSE	FALSE	FALSE	FALSE	FALSE
Platelet_Min_INT	qt	Labs	Labs	platelet count (minimum, inv-norm transformed)	11_57012275-57126897	EUR,AFR,EAS	2	1	1	rs34250794	1	57094228	A,NA,NA	G,NA,NA	0.98509,NA,NA	-0.0640508,NA,NA	0.00914369,NA,NA	11.6071,NA,NA	-7.00491814573766,NA,NA	SSRP1	rs34250794	1	1	0.99	|Exon=1			0	0.999999	0.5	0.5	0.104981	0.0244654	0.00989559	FALSE	FALSE	FALSE	FALSE	FALSE	FALSE	FALSE	FALSE	FALSE
Platelet_Min_INT	qt	Labs	Labs	platelet count (minimum, inv-norm transformed)	11_58986062-59236928	EUR,AFR,EAS	1	1	1	rs140003438	1	59029371	C,NA,NA	T,NA,NA	0.994036,NA,NA	-0.1128,NA,NA	0.0143922,NA,NA	14.3378,NA,NA	-7.83757868845625,NA,NA	MPEG1	rs140003438	1	1	1	|EpiMap=1			0	1	0.5	0.5	0.0569773	0.00891809	0.00212771	TRUE	FALSE	FALSE	FALSE	FALSE	FALSE	FALSE	TRUE	FALSE
Platelet_Min_INT	qt	Labs	Labs	platelet count (minimum, inv-norm transformed)	11_58986062-59236928	EUR,AFR,EAS	2	1	1	rs113519173	0.974319	59028161	C,NA,NA	T,NA,NA	0.97018,NA,NA	0.0293971,NA,NA	0.00651506,NA,NA	5.1927,NA,NA	4.51217640359413,NA,NA	GLYATL1	rs113519173	0.974319	0.974319	1	|GTeX_Finemapped=1			0	0.92562	0.489479	0.491912	0.0569773	0.00891809	0.00212771	TRUE	FALSE	FALSE	FALSE	FALSE	FALSE	FALSE	TRUE	FALSE
Platelet_Min_INT	qt	Labs	Labs	platelet count (minimum, inv-norm transformed)	11_61543499-61622227	EUR,AFR,EAS	1	8	0.996544	rs174550	0.210011	61571478	T,T,C	C,C,T	0.6531,0.97806,0.5665	-0.039668,-0.0724069,0.0148607	0.00232812,0.0142467,0.0184999	64.3718,6.42854,0.374884	-17.0386406198993,-5.08236293317049,0.80328542316445	FADS1	rs174550,rs174547,rs174551,rs174554,rs174546,rs174545,rs174562	0.210011,0.146627,0.13997,0.134928,0.0909307,0.077421,0.0397465	0.839634	0.983,1,1,0.813,0.983,0.811,0.813	|Exon=1|GTeX_Finemapped=1,|GTeX_Finemapped=1,|Exon=1,|Exon=1|GTeX_Finemapped=1|ABC=1,|Exon=1|GTeX_Finemapped=1,|Exon=1|GTeX_Finemapped=1,|Promoter=1|GTeX_Finemapped=1|ABC=1	rs174553	0.150066	0.150066	1	0.999954	0.384207	0.0257097	0.0819968	0.0102604	TRUE	TRUE	FALSE	TRUE	FALSE	FALSE	FALSE	TRUE	TRUE
Platelet_Min_INT	qt	Labs	Labs	platelet count (minimum, inv-norm transformed)	11_63870892-64107143	EUR,AFR,EAS	1	20	0.973053	rs7112277	0.243866	63959312	T,T,T	C,C,C	0.83,0.90166,0.8264	0.0246859,0.00123675,0.00255704	0.00295009,0.00700857,0.0242043	16.2316,0.0655364,0.0381686	8.36784640468596,0.176462530872917,0.105644038455977	PPP1R14B	rs7112277,rs35095324,rs11607165,rs67546972,rs882146,rs35524387,rs11607144,rs2282490,rs11601577,rs35858916,rs72920332	0.243866,0.200437,0.0342353,0.0297913,0.0287884,0.0257791,0.0216295,0.0159703,0.01423,0.0138038,0.0126447	0.641175	1,0.798,1,1,0.721,1,1,1,1,1,1	|GTeX_Finemapped=1,|GTeX_Finemapped=1,|GTeX_Finemapped=1,|GTeX_Finemapped=1,|GTeX_Finemapped=1,|GTeX_Finemapped=1,|GTeX_Finemapped=1,|GTeX_Finemapped=1,|GTeX_Finemapped=1,|GTeX_Finemapped=1,|GTeX_Finemapped=1	rs12787852,rs12797120,rs34113693,rs35458188,rs3802933,rs6591837,rs7102327,rs7130030,rs7926629	0.0279313,0.0256282,0.0222907,0.0208492,0.0450445,0.0233307,0.0691943,0.0677491,0.00771241	0.30973	1	0.999999	0.312395	0.0469743	0.062488	0.0107979	TRUE	TRUE	FALSE	TRUE	FALSE	FALSE	FALSE	TRUE	TRUE
Platelet_Min_INT	qt	Labs	Labs	platelet count (minimum, inv-norm transformed)	11_63870892-64107143	EUR,AFR,EAS	2	2	0.997783	rs620645	0.783855	64080424	NA,G,NA	NA,A,NA	NA,0.7776,NA	NA,0.0422402,NA	NA,0.00501846,NA	NA,16.413,NA	NA,8.4169645668193,NA	ESRRA	rs620645	0.783855	0.783855	0.931	|Promoter=1|EpiMap=1	rs7938623	0.215598	0.215598	0.5	1	0.500002	0.0469743	0.062488	0.0107979	FALSE	TRUE	FALSE	FALSE	FALSE	FALSE	FALSE	TRUE	FALSE
Platelet_Min_INT	qt	Labs	Labs	platelet count (minimum, inv-norm transformed)	11_63870892-64107143	EUR,AFR,EAS	3	3	0.935447	rs140690520	0.733178	64020293	G,NA,NA	A,NA,NA	0.9841,NA,NA	0.0589167,NA,NA	0.0088589,NA,NA	10.5346,NA,NA	6.65056609737101,NA,NA	PLCB3	rs140690520,rs150436252	0.733178,0.0189303	0.752108	1,1	|GTeX_Finemapped=1|ABC=1,|GTeX_Finemapped=1|eQTLGen_Finemapped=1	rs77088542	0.2154	0.2154	0.991964	0.486608	0.493429	0.0469743	0.062488	0.0107979	TRUE	FALSE	FALSE	FALSE	FALSE	FALSE	FALSE	TRUE	FALSE
Platelet_Min_INT	qt	Labs	Labs	platelet count (minimum, inv-norm transformed)	11_63870892-64107143	EUR,AFR,EAS	4	1	1	rs614397	0.99665	63883985	C,T,T	T,C,C	0.8519,0.7965,0.5833	0.00165507,-0.0267293,0.0164454	0.0031198,0.00518371,0.0185954	0.224928,6.59905,0.424245	0.530505160587217,-5.15640342534594,0.884380007958957	FLRT1	rs614397	0.99665	0.99665	0.93	|Exon=1			0	0.373293	1	0.355977	0.0469743	0.062488	0.0107979	FALSE	TRUE	FALSE	FALSE	FALSE	FALSE	FALSE	TRUE	FALSE
Platelet_Min_INT	qt	Labs	Labs	platelet count (minimum, inv-norm transformed)	11_65378028-65392695	EUR,AFR,EAS	1	6	0.978246	rs1784223	0.273429	65380248	T,T,T	C,C,C	0.664,0.5885,0.8621	0.0208228,0.0080264,0.0413294	0.00234609,0.0042409,0.026589	18.1575,1.23352,0.920478	8.86291659740249,1.98939125528914,1.52439174818431	PCNXL3	rs1787034,rs1193851,rs58950470,rs1205259	0.250304,0.190851,0.0844542,0.0722708	0.59788	0.465,1,0.52,0.8	|Promoter=0.500|ABC=0.500,|Exon=1|GTeX_Finemapped=1|ABC=1,|Exon=1|GTeX_Finemapped=1|ABC=1,|Exon=1|GTeX_Finemapped=1	rs1784223,rs7122657	0.273429,0.128691	0.40212	1	0.260541	0.490179	0.0619743	0.000858886	0.0032121	TRUE	FALSE	FALSE	FALSE	FALSE	FALSE	FALSE	TRUE	FALSE
Platelet_Min_INT	qt	Labs	Labs	platelet count (minimum, inv-norm transformed)	11_65378028-65392695	EUR,AFR,EAS	2	4	0.90411	rs66864335	0.733514	65390803	G,G,G	A,A,A	0.7803,0.97352,0.7321	-0.0175509,-0.0318806,-0.0312827	0.00267641,0.0129982,0.020701	10.2622,1.84834,0.883573	-6.55762756827242,-2.45269344986229,-1.51116854258248	KCNK7	rs66864335,rs12801636,rs4930295	0.733514,0.0850936,0.0744408	0.893048	0.769,0.769,0.769	|eQTLGen_Finemapped=1,|eQTLGen_Finemapped=1,|eQTLGen_Finemapped=1	rs1078457	0.0599832	0.0599832	0.932523	0.565176	0.488402	0.0619743	0.000858886	0.0032121	TRUE	FALSE	FALSE	FALSE	FALSE	FALSE	FALSE	TRUE	FALSE
Platelet_Min_INT	qt	Labs	Labs	platelet count (minimum, inv-norm transformed)	11_68903465-68957110	EUR,AFR,EAS	1	5	0.924427	rs12418451	0.819812	68935419	G,G,G	A,A,A	0.7008,0.93116,0.97123	-0.0238043,-0.024405,-0.0858226	0.00242003,0.00824296,0.0548444	22.1053,2.51296,0.929517	-9.83636566488845,-2.96070828925532,-1.56483797798864	TPCN2	rs12418451,rs34662054,rs12794032	0.819812,0.0401475,0.0397123	0.899672	1,1,1	|GTeX_Finemapped=1,|GTeX_Finemapped=1,|GTeX_Finemapped=1	rs7104354,rs7929203	0.0432425,0.0357728	0.0790153	1	0.896544	0.513518	0.0213285	0.00738428	0.00273694	TRUE	TRUE	FALSE	TRUE	FALSE	FALSE	FALSE	TRUE	TRUE
Platelet_Min_INT	qt	Labs	Labs	platelet count (minimum, inv-norm transformed)	11_73010430-73060515	EUR,AFR,EAS	1	15	0.94008	rs56775065	0.380485	73035061	G,G,NA	A,A,NA	0.90557,0.7231,NA	-0.0280512,-0.00540409,NA	0.0037895,0.00466397,NA	12.8735,0.608038,NA	-7.40234859480142,-1.15868884233818,NA	ARHGEF17	rs56775065,rs73542460,rs12293779,rs12272360,rs56184513,rs56665358,rs55664562,rs56334857,rs1107039,rs1107038,rs1107037	0.380485,0.100001,0.0968905,0.0798837,0.0407378,0.0407378,0.0406856,0.0287323,0.0145004,0.0137046,0.012414	0.848773	1,1,1,1,1,1,1,1,1,1,1	|EpiMap=1|ABC=1,|Promoter=1|ABC=1,|EpiMap=1|ABC=1,|Promoter=1|ABC=1|Cicero=1,|EpiMap=1|ABC=1,|EpiMap=1,|EpiMap=1,|ABC=1,|ABC=1,|ABC=1,|ABC=1	rs11826797,rs57872047,rs75221911,rs874456	0.0287462,0.0287462,0.0192988,0.0299159	0.106707	1	0.348196	0.5	0.0330703	0.0173296	0.0274946	TRUE	FALSE	FALSE	FALSE	FALSE	FALSE	FALSE	TRUE	FALSE
Platelet_Min_INT	qt	Labs	Labs	platelet count (minimum, inv-norm transformed)	11_77247260-77704282	EUR,AFR,EAS	1	8	0.977044	rs601551	0.263707	77554821	G,A,G	A,G,A	0.6312,0.5265,0.7312	-0.0153392,0.0164101,-0.0136798	0.00229678,0.00417981,0.020679	10.6174,4.06369,0.293904	-6.67856738564425,3.92603970036916,-0.661531021809565	AQP11	rs601551,rs649671	0.263707,0.247083	0.51079	1,1	|GTeX_Finemapped=1,|GTeX_Finemapped=1	rs108843,rs582866,rs585721,rs608389,rs658398,rs679526	0.051947,0.0583141,0.174534,0.0594661,0.0584181,0.052069	0.454748	0.999999	0.803395	0.384642	0.0337112	0.0164424	0.00406271	TRUE	TRUE	FALSE	TRUE	FALSE	FALSE	FALSE	TRUE	TRUE
Platelet_Min_INT	qt	Labs	Labs	platelet count (minimum, inv-norm transformed)	11_8836596-8864138	EUR,AFR,EAS	1	6	0.991869	rs2568064	0.210812	8852685	G,G,A	A,A,G	0.5318,0.7307,0.5764	0.0338086,0.0123695,-0.0370772	0.00222079,0.00470466,0.0185534	51.6085,2.0676,1.34034	15.2236816628317,2.62920168513771,-1.99840460508586	ST5	rs2568064,rs10769966,rs11042093,rs12222526,rs7947631,rs10840133	0.210812,0.18513,0.155391,0.155391,0.141545,0.129492	0.977761	0.983,1,1,1,1,1	|Promoter=1|GTeX_Finemapped=1,|GTeX_Finemapped=1,|GTeX_Finemapped=1,|GTeX_Finemapped=1,|GTeX_Finemapped=1,|GTeX_Finemapped=1			0	1	0.889165	0.694753	0.0333764	0.0442526	0.0194949	TRUE	TRUE	FALSE	TRUE	FALSE	FALSE	FALSE	TRUE	TRUE
Platelet_Min_INT	qt	Labs	Labs	platelet count (minimum, inv-norm transformed)	12_10538994-10642293	EUR,AFR,EAS	1	34	0.873791	rs2682487	0.126566	10578505	G,G,G	T,T,T	0.8469,0.8722,0.96329	-0.0253273,0.00766249,0.0131136	0.00307747,0.0062509,0.048752	15.7273,0.657053,0.103507	-8.22990963356263,1.22582188164904,0.268985887758451	KLRK1	rs2682487,rs10772280,rs2859659,rs12830618,rs7980470,rs728011,rs35968979,rs12824244,rs7955196,rs12827347,rs728010,rs12821887,rs12825500	0.126566,0.119381,0.0432525,0.0207136,0.0199165,0.0195473,0.019539,0.0195388,0.0195371,0.0195365,0.0188551,0.0188443,0.0160006	0.481228	1,1,1,1,0.882,0.721,1,1,1,1,1,1,1	|GTeX_Finemapped=1,|GTeX_Finemapped=1,|GTeX_Finemapped=1,|GTeX_Finemapped=1,|GTeX_Finemapped=1,|GTeX_Finemapped=1,|GTeX_Finemapped=1,|GTeX_Finemapped=1,|GTeX_Finemapped=1,|GTeX_Finemapped=1,|GTeX_Finemapped=1,|GTeX_Finemapped=1,|GTeX_Finemapped=1	rs10734834,rs10772289,rs12816829,rs12817345,rs12819494,rs12824247,rs146841718,rs17513965,rs17513986,rs1851073,rs2682509,rs2734424,rs2734442,rs34714595,rs35909400,rs369609930,rs61917716,rs71450042,rs71450043,rs71450045,rs76459799	0.0238976,0.0242312,0.0216615,0.0192938,0.0128787,0.0128272,0.0111183,0.0319888,0.0514523,0.0239875,0.0146484,0.0238833,0.0245827,0.0120206,0.0163812,0.0321472,0.0244935,0.0574266,0.0124184,0.0126625,0.00878536	0.472787	1	0.322159	0.338647	0.0311298	0.00594304	0.00546753	TRUE	FALSE	FALSE	FALSE	FALSE	FALSE	FALSE	TRUE	FALSE
Platelet_Min_INT	qt	Labs	Labs	platelet count (minimum, inv-norm transformed)	12_109475012-109529124	EUR,AFR,EAS	1	2	0.997861	rs12426673	0.533597	109490296	T,G,T	G,T,G	0.6233,0.7859,0.8353	-0.0424939,0.0491603,-0.0138178	0.00228692,0.00508773,0.024717	76.3413,21.3615,0.239477	-18.5812796249978,9.66252139952395,-0.55904033661043	USP30	rs12426673,rs10850362	0.533597,0.432126	0.965723	0.516,1	|Promoter=1|GTeX_Finemapped=1,|GTeX_Finemapped=1			0	1	1	0.339886	0.0326658	0.116304	0.0127744	TRUE	FALSE	FALSE	FALSE	FALSE	FALSE	FALSE	TRUE	FALSE
Platelet_Min_INT	qt	Labs	Labs	platelet count (minimum, inv-norm transformed)	12_111708458-112441089	EUR,AFR,EAS	1	1	1	rs653178	0.999662	112007756	T,T,NA	C,C,NA	0.5338,0.98109,NA	-0.0808874,-0.0686306,NA	0.00222138,0.015322,NA	289.579,5.12542,NA	-36.4131305764885,-4.47921942305182,NA	ATXN2	rs653178	0.999662	0.999662	1	|ABC=1			0	1	1	0.5	0.157902	0.126542	0.0126569	FALSE	FALSE	FALSE	FALSE	FALSE	FALSE	FALSE	FALSE	FALSE
Platelet_Min_INT	qt	Labs	Labs	platelet count (minimum, inv-norm transformed)	12_111708458-112441089	EUR,AFR,EAS	2	6	1	rs614591	0.704408	111946435	A,G,G	G,A,A	0.7972,0.7769,0.8919	-0.0229152,0.0746206,0.0804502	0.00275601,0.00501284,0.0295251	16.0361,49.3905,2.19152	-8.31462875678971,14.8858930267074,2.72480702859601	SH2B3	rs614591,rs7976462,rs1029388,rs2301622,rs7138498	0.704408,0.122462,0.0425415,0.0386907,0.0297382	0.93784	1,1,1,1,1	|eQTLGen_Finemapped=1,|eQTLGen_Finemapped=1,|eQTLGen_Finemapped=1,|eQTLGen_Finemapped=1|EpiMap=1,|eQTLGen_Finemapped=1	rs10849949	0.0401326	0.0401326	1	1	0.899508	0.157902	0.126542	0.0126569	FALSE	FALSE	TRUE	FALSE	FALSE	FALSE	FALSE	TRUE	FALSE
Platelet_Min_INT	qt	Labs	Labs	platelet count (minimum, inv-norm transformed)	12_119758725-119767928	EUR,AFR,EAS	1	2	1	rs4129280	0.514566	119764968	A,A,A	G,G,G	0.5924,0.8268,0.8026	-0.0161329,-0.00248081,-0.0124004	0.00225514,0.00551495,0.0230324	12.0737,0.185199,0.228921	-7.15383523861046,-0.449833634031134,-0.538389399281013	HSPB8	rs4129280,rs4129281	0.514566,0.452432	0.966998	1,1	|EpiMap=1,|EpiMap=1			0	1	0.295652	0.446637	0.000196808	6.4741e-09	1.09252e-07	TRUE	FALSE	FALSE	FALSE	FALSE	FALSE	FALSE	TRUE	FALSE
Platelet_Min_INT	qt	Labs	Labs	platelet count (minimum, inv-norm transformed)	12_122216910-122420459	EUR,AFR,EAS	1	1	1	rs11553699	1	122216910	A,NA,NA	G,NA,NA	0.8807,NA,NA	0.0617773,NA,NA	0.00341872,NA,NA	72.2626,NA,NA	18.0703011653484,NA,NA	RHOF	rs11553699	1	1	1	|EpiMap=1|ABC=1			0	1	0.5	0.5	0.0427315	0.111765	0.00630847	TRUE	FALSE	FALSE	FALSE	FALSE	FALSE	FALSE	TRUE	FALSE
Platelet_Min_INT	qt	Labs	Labs	platelet count (minimum, inv-norm transformed)	12_122216910-122420459	EUR,AFR,EAS	2	1	1	rs113279920	0.994678	122247951	C,NA,NA	T,NA,NA	0.992048,NA,NA	-0.0655731,NA,NA	0.0124765,NA,NA	6.83136,NA,NA	-5.25572877008776,NA,NA	SETD1B	rs113279920	0.994678	0.994678	1	|Exon=1			0	0.998227	0.499944	0.499828	0.0427315	0.111765	0.00630847	TRUE	FALSE	FALSE	FALSE	FALSE	FALSE	FALSE	TRUE	FALSE
Platelet_Min_INT	qt	Labs	Labs	platelet count (minimum, inv-norm transformed)	12_122216910-122420459	EUR,AFR,EAS	3	1	1	rs61751318	0.992014	122217507	C,NA,NA	T,NA,NA	0.9841,NA,NA	-0.0569191,NA,NA	0.0088589,NA,NA	9.88005,NA,NA	-6.42507534795516,NA,NA	RHOF	rs61751318	0.992014	0.992014	1	|EpiMap=1			0	0.970936	0.498439	0.497036	0.0427315	0.111765	0.00630847	TRUE	FALSE	FALSE	FALSE	FALSE	FALSE	FALSE	TRUE	FALSE
Platelet_Min_INT	qt	Labs	Labs	platelet count (minimum, inv-norm transformed)	12_122216910-122420459	EUR,AFR,EAS	4	6	0.890605	rs144871159	0.403634	122260947	G,NA,NA	A,NA,NA	0.98111,NA,NA	-0.0472751,NA,NA	0.00813998,NA,NA	8.19852,NA,NA	-5.80776611244745,NA,NA	SETD1B	rs144871159	0.403634	0.403634	0.93	|Exon=1	rs11609272,rs11615745,rs143767821,rs145397741,rs188898855	0.0645367,0.104502,0.133955,0.0619014,0.205347	0.570242	0.982228	0.49946	0.498285	0.0427315	0.111765	0.00630847	TRUE	FALSE	FALSE	FALSE	FALSE	FALSE	FALSE	TRUE	FALSE
Platelet_Min_INT	qt	Labs	Labs	platelet count (minimum, inv-norm transformed)	12_125308682-125315647	EUR,AFR,EAS	1	1	1	rs10846744	0.999286	125312425	G,C,C	C,G,G	0.83,0.6967,0.5724	0.0318354,-0.00945049,-0.0210037	0.00295009,0.00454001,0.0185308	26.4223,1.42737,0.590021	10.7913317898776,-2.08160114184771,-1.13344809722192	BRI3BP	rs10846744	0.999286	0.999286	0.655	|EpiMap=1			0	1	0.476185	0.487871	0.262362	0.00105852	0.00502275	FALSE	FALSE	FALSE	FALSE	FALSE	FALSE	FALSE	FALSE	FALSE
Platelet_Min_INT	qt	Labs	Labs	platelet count (minimum, inv-norm transformed)	12_21682239-21746567	EUR,AFR,EAS	1	1	1	rs10770837	0.999107	21726012	G,A,G	A,G,A	0.6252,0.621,0.8155	-0.0152377,0.00802706,-0.00861747	0.00228923,0.0043018,0.0236348	10.5515,1.20729,0.145449	-6.65625559686008,1.86597703286996,-0.364609389544231	C12orf39	rs10770837	0.999107	0.999107	1	|GTeX_Finemapped=1|eQTLGen_Finemapped=1			0	1	0.442171	0.286895	0.0271695	0.00736736	0.00554729	TRUE	FALSE	FALSE	FALSE	FALSE	FALSE	FALSE	TRUE	FALSE
Platelet_Min_INT	qt	Labs	Labs	platelet count (minimum, inv-norm transformed)	12_22333551-22610292	EUR,AFR,EAS	1	1	1	rs61921859	0.96869	22428853	C,NA,NA	T,NA,NA	0.98211,NA,NA	0.0375462,NA,NA	0.00836013,NA,NA	5.14964,NA,NA	4.49110241108691,NA,NA	ST8SIA1	rs61921859	0.96869	0.96869	1	|ABC=1			0	0.944324	0.494837	0.491595	0.0170245	0.0852789	0.00227678	TRUE	FALSE	FALSE	FALSE	FALSE	FALSE	FALSE	TRUE	FALSE
Platelet_Min_INT	qt	Labs	Labs	platelet count (minimum, inv-norm transformed)	12_2255671-2755671	EUR,AFR,EAS	1	1	1	rs527507771	0.999988	2505671	G,G,G	C,C,C	0.94135,0.91225,0.97321	0.0393456,0.000747258,0.113676	0.00471616,0.00737625,0.0567771	16.139,0.0365392,1.3442	8.34271950061067,0.101305948144382,2.00214523108789	CACNA1C	rs527507771	0.999988	0.999988	1	|EpiMap=1			0	0.999998	0.250909	0.678019	0.185527	0.169474	0.0335037	FALSE	FALSE	FALSE	FALSE	FALSE	FALSE	FALSE	FALSE	FALSE
Platelet_Min_INT	qt	Labs	Labs	platelet count (minimum, inv-norm transformed)	12_2255671-2755671	EUR,AFR,EAS	2	2	0.988697	rs2238066	0.936157	2445399	A,A,A	G,G,G	0.6928,0.9062,0.5565	-0.0156422,-0.00188757,-0.00182444	0.00240206,0.00715818,0.0184537	10.1299,0.101266,0.0356249	-6.5119938719266,-0.263694123366554,-0.0988658101085419	CACNA1C	rs2238066,rs2283299	0.936157,0.0209056	0.957063	1,1	|ABC=1,|EpiMap=1			0	0.999934	0.221827	0.271013	0.185527	0.169474	0.0335037	FALSE	FALSE	FALSE	FALSE	FALSE	FALSE	FALSE	FALSE	FALSE
Platelet_Min_INT	qt	Labs	Labs	platelet count (minimum, inv-norm transformed)	12_2255671-2755671	EUR,AFR,EAS	3	3	1	rs79899792	0.338665	2401377	A,NA,NA	G,NA,NA	0.98907,NA,NA	-0.0479861,NA,NA	0.010658,NA,NA	5.17263,NA,NA	-4.50235503846875,NA,NA	CACNA1C	rs79899792,rs77709656	0.338665,0.322013	0.660678	1,0.655	|EpiMap=1,|EpiMap=1	rs75824979	0.332099	0.332099	0.98928	0.498239	0.498868	0.185527	0.169474	0.0335037	FALSE	FALSE	FALSE	FALSE	FALSE	FALSE	FALSE	FALSE	FALSE
Platelet_Min_INT	qt	Labs	Labs	platelet count (minimum, inv-norm transformed)	12_2255671-2755671	EUR,AFR,EAS	4	2	0.988859	rs1122785	0.781419	2504717	A,A,NA	G,G,NA	0.9503,0.8828,NA	0.0320082,0.0235528,NA	0.00509905,0.00648815,NA	9.46278,3.54777,NA	6.27728694560752,3.63012569068224,NA	CACNA1C	rs1122785,rs73037269	0.781419,0.206022	0.987441	1,1	|EpiMap=1,|EpiMap=1			0	0.994701	0.983967	0.494689	0.185527	0.169474	0.0335037	FALSE	FALSE	FALSE	FALSE	FALSE	FALSE	FALSE	FALSE	FALSE
Platelet_Min_INT	qt	Labs	Labs	platelet count (minimum, inv-norm transformed)	12_29398655-29437217	EUR,AFR,EAS	1	3	1	rs10771511	0.51947	29437217	T,C,C	C,T,T	0.5726,0.6989,0.5367	0.0391945,-0.0337164,-0.0298053	0.00224004,0.00454939,0.0183851	67.8228,12.9025,0.978887	17.4972321922823,-7.41119139049411,-1.62116605294505	ERGIC2	rs10771511	0.51947	0.51947	1	|EpiMap=1	rs1006409,rs2015599	0.247693,0.232837	0.48053	1	1	0.415661	0.0482075	0.00374431	0.00469258	TRUE	TRUE	FALSE	TRUE	FALSE	FALSE	FALSE	TRUE	TRUE
Platelet_Min_INT	qt	Labs	Labs	platelet count (minimum, inv-norm transformed)	12_29398655-29437217	EUR,AFR,EAS	2	2	0.995958	rs10843377	0.945713	29437053	G,G,G	C,C,C	0.6909,0.7693,0.619	0.0369262,0.0282754,0.0312419	0.00239796,0.00495387,0.018878	52.7795,7.94126,1.00905	15.399005821615,5.70773960560128,1.6549369636614	ERGIC2	rs10843377	0.945713	0.945713	1	|EpiMap=1	rs2194519	0.0204149	0.0204149	0.999644	0.986122	0.479243	0.0482075	0.00374431	0.00469258	TRUE	TRUE	FALSE	TRUE	FALSE	FALSE	FALSE	TRUE	TRUE
Platelet_Min_INT	qt	Labs	Labs	platelet count (minimum, inv-norm transformed)	12_29398655-29437217	EUR,AFR,EAS	3	8	0.97783	rs11610910	0.195664	29404715	T,T,T	C,C,C	0.839,0.96596,0.8026	-0.0266233,-0.00956264,-0.0050153	0.00301512,0.0115091,0.0230324	17.98,0.391427,0.0821668	-8.82993048369551,-0.830876436906448,-0.217749778572793	OVCH1-AS1	rs11610910,rs11612172,rs12817825,rs7299663,rs12830274	0.195664,0.174209,0.169719,0.129199,0.120558	0.789349	1,1,1,1,1	|eQTLGen_Finemapped=1,|eQTLGen_Finemapped=1,|eQTLGen_Finemapped=1,|eQTLGen_Finemapped=1,|eQTLGen_Finemapped=1	rs12821498,rs12823422,rs7979654	0.0548923,0.0633406,0.0548923	0.173125	0.824108	0.26796	0.376089	0.0482075	0.00374431	0.00469258	TRUE	FALSE	FALSE	FALSE	FALSE	FALSE	FALSE	TRUE	FALSE
Platelet_Min_INT	qt	Labs	Labs	platelet count (minimum, inv-norm transformed)	12_40550702-40983717	EUR,AFR,EAS	1	5	0.957787	rs2723261	0.491029	40601808	T,T,T	C,C,C	0.6004,0.5265,0.6389	-0.0154457,-0.0207504,-0.0299949	0.00226238,0.00417981,0.0190868	11.0625,6.16179,0.935295	-6.827190834431,-4.9644361825059,-1.57149967516818	LRRK2	rs2723261,rs2638229,rs2638272,rs2708420,rs1491932	0.491029,0.38381,0.0366391,0.0319435,0.0295288	0.97295	1,1,1,1,1	|ABC=1,|EpiMap=1|ABC=1,|ABC=1,|ABC=1,|EpiMap=1			0	0.999999	0.999709	0.523514	0.0417236	0.0481084	0.00965399	TRUE	TRUE	FALSE	TRUE	FALSE	FALSE	FALSE	TRUE	TRUE
Platelet_Min_INT	qt	Labs	Labs	platelet count (minimum, inv-norm transformed)	12_40550702-40983717	EUR,AFR,EAS	2	1	1	rs2933362	0.968218	40880586	A,A,A	G,G,G	0.5686,0.7814,0.6171	0.0115524,-0.000846332,0.00168491	0.00223746,0.00504957,0.01886	6.61481,0.0620339,0.0320714	5.1631761014722,-0.167604766346441,0.0893377518557794	MUC19	rs2933362	0.968218	0.968218	1	|Exon=1			0	0.999861	0.186975	0.349783	0.0417236	0.0481084	0.00965399	TRUE	FALSE	FALSE	FALSE	FALSE	FALSE	FALSE	TRUE	FALSE
Platelet_Min_INT	qt	Labs	Labs	platelet count (minimum, inv-norm transformed)	12_4330215-4334308	EUR,AFR,EAS	1	4	0.991745	rs11611647	0.642103	4333919	T,T,T	C,C,C	0.7773,0.733,0.7847	-0.0249384,-0.0114414,-0.0306573	0.00266345,0.00471746,0.0223043	20.1115,1.81546,0.771378	-9.36319435318853,-2.42533058043947,-1.37450177768412	CCND2	rs11611647,rs4573764,rs7955734	0.642103,0.195123,0.0647513	0.901977	1,1,1	|ABC=1,|EpiMap=1,|ABC=1	rs10849023	0.0980223	0.0980223	1	0.847047	0.499471	0.00591154	6.4741e-09	0.0103354	TRUE	TRUE	FALSE	TRUE	FALSE	FALSE	FALSE	TRUE	TRUE
Platelet_Min_INT	qt	Labs	Labs	platelet count (minimum, inv-norm transformed)	12_46028561-46074643	EUR,AFR,EAS	1	2	0.996196	rs11183162	0.894656	46062702	T,C,T	C,T,C	0.7326,0.7413,0.8482	0.0181744,-0.0029503,-0.00819025	0.00250371,0.00476563,0.0255492	12.409,0.270944,0.125786	7.25898766230913,-0.619078694737107,-0.320567767288213	ARID2	rs11183162,rs4768655	0.894656,0.105344	1	1,1	|EpiMap=1,|Cicero=1			0	1	0.402434	0.478046	6.4741e-09	6.4741e-09	0.00109808	TRUE	FALSE	FALSE	FALSE	FALSE	FALSE	FALSE	TRUE	FALSE
Platelet_Min_INT	qt	Labs	Labs	platelet count (minimum, inv-norm transformed)	12_46649944-46801782	EUR,AFR,EAS	1	11	0.832719	rs2018424	0.682604	46694657	T,T,C	C,C,T	0.6481,0.8048,0.5089	-0.0183309,0.00374786,-0.0235736	0.00232043,0.00526541,0.0183384	14.5538,0.32185,0.701962	-7.89978581556005,0.711788825561542,-1.28547746804519	SLC38A1	rs2018424,rs2242355,rs2408496	0.682604,0.0505247,0.0225025	0.755631	1,1,1	|ABC=1,|Exon=1|ABC=1|Cicero=1,|ABC=1	rs10880959,rs10880960,rs12317787,rs12816358,rs7960147,rs7968173,rs7968283,rs956910	0.0234862,0.0229404,0.0173656,0.0561302,0.0216315,0.0198374,0.0177721,0.0228403	0.202004	1	0.336215	0.286195	0.122164	0.00767481	0.0221497	FALSE	FALSE	FALSE	FALSE	FALSE	FALSE	FALSE	FALSE	FALSE
Platelet_Min_INT	qt	Labs	Labs	platelet count (minimum, inv-norm transformed)	12_46649944-46801782	EUR,AFR,EAS	2	1	1	rs143619737	0.979608	46654646	C,NA,NA	T,NA,NA	0.98907,NA,NA	0.0504913,NA,NA	0.010658,NA,NA	5.66464,NA,NA	4.73740851942203,NA,NA	SLC38A1	rs143619737	0.979608	0.979608	1	|EpiMap=1|ABC=1			0	0.939429	0.493673	0.493101	0.122164	0.00767481	0.0221497	FALSE	FALSE	FALSE	FALSE	FALSE	FALSE	FALSE	FALSE	FALSE
Platelet_Min_INT	qt	Labs	Labs	platelet count (minimum, inv-norm transformed)	12_48195939-48208368	EUR,AFR,EAS	1	1	1	rs11168249	1	48208368	T,C,T	C,T,C	0.5328,0.6528,0.91468	-0.0320778,0.0145902,-0.0256709	0.00222108,0.00438365,0.0328173	46.5531,3.05863,0.362435	-14.4424334107731,3.32832228850387,-0.782236808025036	HDAC7	rs11168249	1	1	1	|EpiMap=1			0	1	0.992559	0.413733	0.0225585	0.0182946	0.00613098	TRUE	TRUE	FALSE	TRUE	FALSE	FALSE	FALSE	TRUE	TRUE
Platelet_Min_INT	qt	Labs	Labs	platelet count (minimum, inv-norm transformed)	12_48195939-48208368	EUR,AFR,EAS	2	1	1	rs757344	1	48206096	T,T,C	C,C,T	0.5467,0.5212,0.90377	0.0171694,0.00308534,0.00699032	0.00222603,0.00417769,0.031087	13.9105,0.337059,0.0850828	7.71301375093777,0.738527750982002,0.224863126065558	HDAC7	rs757344	1	1	1	|Promoter=1|GTeX_Finemapped=1|ABC=1			0	1	0.473863	0.379634	0.0225585	0.0182946	0.00613098	TRUE	FALSE	FALSE	FALSE	FALSE	FALSE	FALSE	TRUE	FALSE
Platelet_Min_INT	qt	Labs	Labs	platelet count (minimum, inv-norm transformed)	12_48195939-48208368	EUR,AFR,EAS	3	3	1	rs78322254	0.500391	48207497	G,G,G	A,A,A	0.9841,0.993949,0.98016	-0.0657084,0.00410337,-0.0275918	0.0088589,0.0269104,0.0657421	12.9222,0.0561069,0.170885	-7.41721884206843,0.152482683274868,-0.419697575830404	HDAC7	rs78322254,rs117096705,rs117361142	0.500391,0.249804,0.249804	0.999999	1,1,1	|Promoter=1|ABC=1,|ABC=1,|ABC=1			0	1	0.227489	0.376932	0.0225585	0.0182946	0.00613098	TRUE	FALSE	FALSE	FALSE	FALSE	FALSE	FALSE	TRUE	FALSE
Platelet_Min_INT	qt	Labs	Labs	platelet count (minimum, inv-norm transformed)	12_48195939-48208368	EUR,AFR,EAS	4	1	1	rs111264094	1	48202696	C,NA,NA	G,NA,NA	0.992048,NA,NA	-0.0880362,NA,NA	0.0124765,NA,NA	11.7665,NA,NA	-7.0561615837775,NA,NA	HDAC7	rs111264094	1	1	1	|ABC=1			0	0.999998	0.5	0.5	0.0225585	0.0182946	0.00613098	TRUE	FALSE	FALSE	FALSE	FALSE	FALSE	FALSE	TRUE	FALSE
Platelet_Min_INT	qt	Labs	Labs	platelet count (minimum, inv-norm transformed)	12_48195939-48208368	EUR,AFR,EAS	5	1	1	rs149832515	0.999966	48197999	G,NA,NA	A,NA,NA	0.98012,NA,NA	0.0428386,NA,NA	0.00793872,NA,NA	7.16696,NA,NA	5.39615958240119,NA,NA	HDAC7	rs149832515	0.999966	0.999966	1	|EpiMap=1			0	0.999735	0.499954	0.499993	0.0225585	0.0182946	0.00613098	TRUE	FALSE	FALSE	FALSE	FALSE	FALSE	FALSE	TRUE	FALSE
Platelet_Min_INT	qt	Labs	Labs	platelet count (minimum, inv-norm transformed)	12_50888983-51194827	EUR,AFR,EAS	1	1	1	rs10876041	0.999787	50901882	C,T,C	T,C,T	0.5994,0.5356,0.5923	0.0275719,-0.0158815,0.0142212	0.00226144,0.00418456,0.0186561	33.466,3.83125,0.35077	12.1921872789019,-3.79526162846273,0.762281505780951	DIP2B	rs10876041	0.999787	0.999787	1	|ABC=1			0	1	0.983954	0.319764	0.0413068	0.00807081	0.016866	TRUE	TRUE	FALSE	TRUE	FALSE	FALSE	FALSE	TRUE	TRUE
Platelet_Min_INT	qt	Labs	Labs	platelet count (minimum, inv-norm transformed)	12_50888983-51194827	EUR,AFR,EAS	2	2	0.880137	rs73119140	0.906425	50983673	C,NA,NA	A,NA,NA	0.993042,NA,NA	-0.0746708,NA,NA	0.0133313,NA,NA	7.6718,NA,NA	-5.60116417753707,NA,NA	DIP2B	rs73119140,rs73093419	0.906425,0.0745995	0.981024	1,1	|ABC=1,|Exon=1			0	0.997908	0.499644	0.499976	0.0413068	0.00807081	0.016866	TRUE	FALSE	FALSE	FALSE	FALSE	FALSE	FALSE	TRUE	FALSE
Platelet_Min_INT	qt	Labs	Labs	platelet count (minimum, inv-norm transformed)	12_51663215-51687860	EUR,AFR,EAS	1	2	1	rs4761994	0.674497	51679810	A,A,A	G,G,G	0.8976,0.6021,0.92956	-0.0290789,-0.0292446,-0.0575053	0.00365516,0.00426378,0.0358273	14.7488,11.1585,0.964655	-7.95557513214196,-6.85884356134697,-1.60506931864807	SMAGP	rs4761994	0.674497	0.674497	1	|EpiMap=1	rs7954976	0.312597	0.312597	1	1	0.494573	0.103289	0.0120474	0.00310619	FALSE	TRUE	FALSE	FALSE	FALSE	FALSE	FALSE	TRUE	FALSE
Platelet_Min_INT	qt	Labs	Labs	platelet count (minimum, inv-norm transformed)	12_52294257-52315923	EUR,AFR,EAS	1	1	1	rs1700159	0.999953	52305786	T,T,T	C,C,C	0.7763,0.91377,0.8274	0.0191359,0.0241013,-0.00915548	0.0026592,0.00743478,0.0242597	12.2079,2.9251,0.151269	7.19611161251504,3.24169645907478,-0.377394609166643	ACVRL1	rs1700159	0.999953	0.999953	1	|Promoter=1|EpiMap=1|ABC=1			0	1	0.893371	0.329167	0.0702235	0.0144692	0.0164883	TRUE	TRUE	FALSE	TRUE	FALSE	FALSE	FALSE	TRUE	TRUE
Platelet_Min_INT	qt	Labs	Labs	platelet count (minimum, inv-norm transformed)	12_54599266-54649978	EUR,AFR,EAS	1	1	1	rs4759348	1	54630517	T,T,NA	C,C,NA	0.7078,0.98411,NA	0.0264859,0.0897887,NA	0.0024367,0.0166891,NA	26.7933,7.12814,NA	10.8695777075553,5.38008041176576,NA	CBX5	rs4759348	1	1	1	|Exon=1			0	1	0.999923	0.5	0.0756835	0.00265207	0.000108411	TRUE	TRUE	FALSE	TRUE	FALSE	FALSE	FALSE	TRUE	TRUE
Platelet_Min_INT	qt	Labs	Labs	platelet count (minimum, inv-norm transformed)	12_54599266-54649978	EUR,AFR,EAS	2	1	1	rs12425616	1	54634666	T,T,T	C,C,C	0.8529,0.90091,0.92361	0.016697,-0.00404841,-0.00185463	0.00312855,0.0069849,0.0345144	7.02457,0.250118,0.0190217	5.33697719390772,-0.579594553966413,-0.0537349627981364	CBX5	rs12425616	1	1	0.93	|Exon=1			0	1	0.155082	0.374769	0.0756835	0.00265207	0.000108411	TRUE	FALSE	FALSE	FALSE	FALSE	FALSE	FALSE	TRUE	FALSE
Platelet_Min_INT	qt	Labs	Labs	platelet count (minimum, inv-norm transformed)	12_54599266-54649978	EUR,AFR,EAS	3	2	0.997274	rs12427355	0.900697	54623650	C,T,C	T,C,T	0.7684,0.7579,0.91865	-0.0263767,0.0179097,-0.0163405	0.00262685,0.00487206,0.0335358	22.9981,3.62539,0.203372	-10.0411900184632,3.67600152707479,-0.487255410635798	COPZ1	rs12427355	0.900697	0.900697	0.655	|EpiMap=1	rs2272470	0.0993029	0.0993029	1	0.821141	0.407712	0.0756835	0.00265207	0.000108411	TRUE	TRUE	FALSE	TRUE	FALSE	FALSE	FALSE	TRUE	TRUE
Platelet_Min_INT	qt	Labs	Labs	platelet count (minimum, inv-norm transformed)	12_54677980-54758960	EUR,AFR,EAS	1	1	1	rs6580980	0.999999	54692061	G,G,NA	A,A,NA	0.5586,0.97579,NA	0.0438044,0.0893724,NA	0.00223168,0.0135781,NA	85.0538,10.3336,NA	19.6284413535991,6.58209911548744,NA	NFE2	rs6580980	0.999999	0.999999	0.99	|Promoter=1|ABC=1			0	1	0.958901	0.499999	0.0243339	0.0527102	0.0259153	TRUE	TRUE	FALSE	TRUE	FALSE	FALSE	FALSE	TRUE	TRUE
Platelet_Min_INT	qt	Labs	Labs	platelet count (minimum, inv-norm transformed)	12_54677980-54758960	EUR,AFR,EAS	2	1	1	rs79755767	1	54698408	G,NA,NA	A,NA,NA	0.92346,NA,NA	-0.0850378,NA,NA	0.00416817,NA,NA	91.7921,NA,NA	-20.4017110626486,NA,NA	CBX5	rs79755767	1	1	0.882	|GTeX_Finemapped=1			0	1	0.5	0.5	0.0243339	0.0527102	0.0259153	TRUE	FALSE	FALSE	FALSE	FALSE	FALSE	FALSE	TRUE	FALSE
Platelet_Min_INT	qt	Labs	Labs	platelet count (minimum, inv-norm transformed)	12_54677980-54758960	EUR,AFR,EAS	3	1	1	rs10876550	0.995049	54712308	A,A,A	G,G,G	0.5517,0.91074,0.6617	0.0422278,0.0563218,0.0317918	0.00222824,0.00731965,0.0193768	79.3648,13.8479,0.996299	18.9511901770007,7.69460288401768,1.64071466908881	GPR84	rs10876550	0.995049	0.995049	1	|eQTLGen_Finemapped=1			0	0.892314	0.99999	0.944573	0.0243339	0.0527102	0.0259153	TRUE	TRUE	TRUE	TRUE	TRUE	TRUE	TRUE	TRUE	TRUE
Platelet_Min_INT	qt	Labs	Labs	platelet count (minimum, inv-norm transformed)	12_54677980-54758960	EUR,AFR,EAS	4	1	1	rs35979828	1	54685880	C,NA,NA	T,NA,NA	0.91451,NA,NA	0.0464865,NA,NA	0.0039632,NA,NA	31.0459,NA,NA	11.7295367379895,NA,NA	ZNF385A	rs35979828	1	1	0.727	|eQTLGen_Finemapped=1			0	1	0.5	0.5	0.0243339	0.0527102	0.0259153	TRUE	FALSE	FALSE	FALSE	FALSE	FALSE	FALSE	TRUE	FALSE
Platelet_Min_INT	qt	Labs	Labs	platelet count (minimum, inv-norm transformed)	12_54677980-54758960	EUR,AFR,EAS	5	1	1	rs74740948	0.997989	54693266	NA,T,NA	NA,C,NA	NA,0.8971,NA	NA,-0.033015,NA	NA,0.00686891,NA	NA,5.8135,NA	NA,-4.80643944963611,NA	PDE1B	rs74740948	0.997989	0.997989	1	|GTeX_Finemapped=1			0	0.496517	0.989922	0.49926	0.0243339	0.0527102	0.0259153	FALSE	TRUE	FALSE	FALSE	FALSE	FALSE	FALSE	TRUE	FALSE
Platelet_Min_INT	qt	Labs	Labs	platelet count (minimum, inv-norm transformed)	12_54677980-54758960	EUR,AFR,EAS	6	1	1	rs12426389	1	54750706	G,G,NA	C,C,NA	0.8857,0.6082,NA	-0.0600782,-0.00658722,NA	0.00348283,0.00427524,NA	65.95,0.908792,NA	-17.2498227016535,-1.54078367530244,NA	ATP5G2	rs12426389	1	1	0.798	|GTeX_Finemapped=1			0	1	0.13805	0.5	0.0243339	0.0527102	0.0259153	TRUE	FALSE	FALSE	FALSE	FALSE	FALSE	FALSE	TRUE	FALSE
Platelet_Min_INT	qt	Labs	Labs	platelet count (minimum, inv-norm transformed)	12_54677980-54758960	EUR,AFR,EAS	7	1	1	rs11170874	0.999997	54726475	A,A,G	G,G,A	0.6491,0.8366,0.6101	-0.0197816,-0.0147543,0.00520646	0.00232194,0.00564457,0.0187969	16.795,2.04809,0.106909	-8.51942771992386,-2.61389264372663,0.276985034766371	COPZ1	rs11170874	0.999997	0.999997	1	|GTeX_Finemapped=1			0	1	0.556153	0.688268	0.0243339	0.0527102	0.0259153	TRUE	FALSE	FALSE	FALSE	FALSE	FALSE	FALSE	TRUE	FALSE
Platelet_Min_INT	qt	Labs	Labs	platelet count (minimum, inv-norm transformed)	12_54677980-54758960	EUR,AFR,EAS	8	2	0.987887	rs3809161	0.53673	54758330	G,G,A	A,A,G	0.5557,0.6384,0.5843	-0.0265513,-0.00341382,0.0129899	0.00223018,0.00434365,0.0186018	31.9552,0.364609,0.314276	-11.9054515778995,-0.785933489116296,0.698314141642207	GPR84	rs3809161,rs10876556	0.53673,0.415756	0.952486	0.805,1	|Promoter=1|GTeX_Finemapped=1,|Promoter=1|GTeX_Finemapped=1|eQTLGen_Finemapped=1|Cicero=1			0	1	0.119367	0.303833	0.0243339	0.0527102	0.0259153	TRUE	FALSE	FALSE	FALSE	FALSE	FALSE	FALSE	TRUE	FALSE
Platelet_Min_INT	qt	Labs	Labs	platelet count (minimum, inv-norm transformed)	12_56987070-57208731	EUR,AFR,EAS	1	1	1	rs2958137	0.999998	57151329	G,A,G	A,G,A	0.507,0.8956,0.5466	-0.0336434,0.0352241,0.00949459	0.00221652,0.00682509,0.0184157	51.3091,6.60963,0.217417	-15.1784779744825,5.16097223626355,0.515570410030572	RDH16	rs2958137	0.999998	0.999998	0.789	|GTeX_Finemapped=1			0	0.999999	0.999741	0.54807	0.0727885	0.0340832	0.00373813	TRUE	TRUE	FALSE	TRUE	FALSE	FALSE	FALSE	TRUE	TRUE
Platelet_Min_INT	qt	Labs	Labs	platelet count (minimum, inv-norm transformed)	12_56987070-57208731	EUR,AFR,EAS	2	5	1	rs12229457	0.301578	57033680	T,T,T	A,A,A	0.66,0.7632,0.744	-0.0333959,-0.0197864,-0.0107518	0.0023393,0.00490915,0.0210066	45.5102,4.25451,0.215546	-14.2760227418459,-4.03051444751128,-0.511829615454191	PTGES3	rs12229457,rs11171916,rs10876913,rs11171914	0.301578,0.162041,0.159979,0.144999	0.768597	0.929,1,1,1	|eQTLGen_Finemapped=1,|eQTLGen_Finemapped=1,|eQTLGen_Finemapped=1,|eQTLGen_Finemapped=1	rs2950393	0.228437	0.228437	1	0.946646	0.546035	0.0727885	0.0340832	0.00373813	TRUE	TRUE	FALSE	TRUE	FALSE	FALSE	FALSE	TRUE	TRUE
Platelet_Min_INT	qt	Labs	Labs	platelet count (minimum, inv-norm transformed)	12_56987070-57208731	EUR,AFR,EAS	3	8	1	rs56858561	0.441446	57195645	T,T,T	C,C,C	0.92744,0.92436,0.8909	-0.0260006,-0.0152126,-0.0488797	0.00427176,0.00789259,0.029406	8.93814,1.26822,1.01563	-6.08662471674439,-1.92745347218087,-1.66223559817724	HSD17B6	rs56858561,rs61937785,rs61937787	0.441446,0.129845,0.0423132	0.613604	0.769,0.769,0.769	|eQTLGen_Finemapped=1,|eQTLGen_Finemapped=1,|eQTLGen_Finemapped=1	rs183202132,rs187390529,rs189021632,rs190801170,rs367594994	0.0431181,0.0996578,0.0296861,0.0842811,0.0996578	0.356401	1	0.349031	0.737489	0.0727885	0.0340832	0.00373813	TRUE	FALSE	FALSE	FALSE	FALSE	FALSE	FALSE	TRUE	FALSE
Platelet_Min_INT	qt	Labs	Labs	platelet count (minimum, inv-norm transformed)	12_6281039-6302626	EUR,AFR,EAS	1	1	1	rs1076415	0.993919	6289938	C,C,C	T,T,T	0.6223,0.6581,0.6746	0.0364291,0.0220168,0.0210469	0.00228573,0.00439967,0.0195673	56.4592,6.25104,0.549597	15.937621678851,5.00419349633041,1.07561595110209	IFFO1	rs1076415	0.993919	0.993919	0.655	|EpiMap=1			0	1	0.999374	0.464316	0.0172338	0.00975457	0.0260006	TRUE	TRUE	FALSE	TRUE	FALSE	FALSE	FALSE	TRUE	TRUE
Platelet_Min_INT	qt	Labs	Labs	platelet count (minimum, inv-norm transformed)	12_6281039-6302626	EUR,AFR,EAS	2	2	0.98234	rs74763922	0.487196	6297971	T,NA,NA	C,NA,NA	0.94831,NA,NA	-0.0309246,NA,NA	0.00500518,NA,NA	9.18905,NA,NA	-6.17851905425979,NA,NA	GNB3	rs74763922,rs193089224	0.487196,0.481683	0.968879	1,1	|GTeX_Finemapped=1,|GTeX_Finemapped=1			0	0.846805	0.447265	0.488345	0.0172338	0.00975457	0.0260006	TRUE	FALSE	FALSE	FALSE	FALSE	FALSE	FALSE	TRUE	FALSE
Platelet_Min_INT	qt	Labs	Labs	platelet count (minimum, inv-norm transformed)	12_65005079-65009243	EUR,AFR,EAS	1	1	1	rs1716505	1	65005079	C,C,C	G,G,G	0.67,0.6551,0.5476	-0.0378049,-0.0319402,-0.0225589	0.0023567,0.00439052,0.0184192	57.1831,12.4598,0.656257	-16.0414562736029,-7.27481027304283,-1.22474917477415	RASSF3	rs1716505	1	1	1	|Promoter=1|ABC=1|Cicero=1			0	1	1	0.485717	0.000193963	5.63246e-05	1.4876e-05	TRUE	TRUE	FALSE	TRUE	FALSE	FALSE	FALSE	TRUE	TRUE
Platelet_Min_INT	qt	Labs	Labs	platelet count (minimum, inv-norm transformed)	12_65005079-65009243	EUR,AFR,EAS	2	2	1	rs2620722	0.512151	65007538	C,C,C	T,T,T	0.90656,0.9826,0.993056	-0.0464801,-0.0695506,-0.0649487	0.00380744,0.0159607,0.110401	33.5485,4.8811,0.254667	-12.2077038640136,-4.35761589403973,-0.588298113241728	RASSF3	rs2620722,rs113373353	0.512151,0.487477	0.999628	1,1	|GTeX_Finemapped=1,|GTeX_Finemapped=1|ABC=1			0	0.997371	0.979928	0.398098	0.000193963	5.63246e-05	1.4876e-05	TRUE	TRUE	FALSE	TRUE	FALSE	FALSE	FALSE	TRUE	TRUE
Platelet_Min_INT	qt	Labs	Labs	platelet count (minimum, inv-norm transformed)	12_65005079-65009243	EUR,AFR,EAS	3	1	1	rs139302094	0.991581	65008691	C,NA,NA	G,NA,NA	0.94334,NA,NA	-0.0486545,NA,NA	0.0047932,NA,NA	23.4829,NA,NA	-10.1507343736961,NA,NA	RASSF3	rs139302094	0.991581	0.991581	1	|EpiMap=1			0	0.962972	0.476657	0.494684	0.000193963	5.63246e-05	1.4876e-05	TRUE	FALSE	FALSE	FALSE	FALSE	FALSE	FALSE	TRUE	FALSE
Platelet_Min_INT	qt	Labs	Labs	platelet count (minimum, inv-norm transformed)	12_740009-751609	EUR,AFR,EAS	1	1	1	rs34038797	1	740009	C,C,G	G,G,C	0.505,0.7322,0.502	0.0282875,0.0239547,-0.0200524	0.00221641,0.00471298,0.0183357	36.5772,6.42934,0.562064	12.7627559882874,5.08270775602697,-1.09362609554039	NINJ2	rs34038797	1	1	1	|ABC=1|Cicero=1			0	1	0.999933	0.507624	0.0129248	0.00285462	0.00363208	TRUE	TRUE	FALSE	TRUE	FALSE	FALSE	FALSE	TRUE	TRUE
Platelet_Min_INT	qt	Labs	Labs	platelet count (minimum, inv-norm transformed)	12_740009-751609	EUR,AFR,EAS	2	2	1	rs117915226	0.578277	741304	G,NA,NA	A,NA,NA	0.992048,NA,NA	0.0730105,NA,NA	0.0124765,NA,NA	8.31318,NA,NA	5.85184146194846,NA,NA	NINJ2	rs117915226,rs117366702	0.578277,0.42097	0.999247	1,1	|EpiMap=1|ABC=1,|EpiMap=1			0	0.996627	0.499083	0.499759	0.0129248	0.00285462	0.00363208	TRUE	FALSE	FALSE	FALSE	FALSE	FALSE	FALSE	TRUE	FALSE
Platelet_Min_INT	qt	Labs	Labs	platelet count (minimum, inv-norm transformed)	12_78217681-78225186	EUR,AFR,EAS	1	1	1	rs200695663	0.99127	78222875	A,A,A	G,G,G	0.7306,0.9705,0.9752	0.0184497,0.0238378,0.0563579	0.00249781,0.0123341,0.0589509	12.8212,1.27346,0.469717	7.38635044298806,1.93267445537169,0.956014242361016	NAV3	rs200695663	0.99127	0.99127	1	|ABC=1			0	0.999982	0.712936	0.289955	0.00421864	0.00263235	5.89965e-07	TRUE	FALSE	FALSE	FALSE	FALSE	FALSE	FALSE	TRUE	FALSE
Platelet_Min_INT	qt	Labs	Labs	platelet count (minimum, inv-norm transformed)	12_78217681-78225186	EUR,AFR,EAS	2	3	0.995902	rs73138102	0.362264	78224929	A,A,A	T,T,T	0.661,0.8956,0.5873	-0.0153321,0.00887026,-0.0499179	0.00234098,0.00682509,0.0186215	10.2384,0.712826,2.13384	-6.54943656075661,1.29965465656863,-2.68065945278307	NAV3	rs73138102,rs73138100,rs10859443	0.362264,0.351113,0.280196	0.993573	1,1,1	|Exon=1|ABC=1,|Exon=1|ABC=1,|Promoter=1			0	0.960238	0.493678	0.875404	0.00421864	0.00263235	5.89965e-07	TRUE	FALSE	TRUE	FALSE	TRUE	FALSE	FALSE	TRUE	TRUE
Platelet_Min_INT	qt	Labs	Labs	platelet count (minimum, inv-norm transformed)	12_80129791-80394436	EUR,AFR,EAS	1	4	1	rs3203905	0.477927	80168660	G,A,G	A,G,A	0.91849,0.5575,0.6796	-0.0271208,0.017042,0.0152437	0.00405,0.00420181,0.0196467	10.6706,4.30147,0.358711	-6.69649382716049,4.05587116028569,0.775891116574285	PPP1R12A	rs3203905,rs2694657,rs10746143	0.477927,0.228516,0.112792	0.819235	1,1,1	|Exon=1,|Exon=1,|Promoter=1|EpiMap=1	rs7976997	0.141323	0.141323	1	0.993199	0.311422	0.02449	0.0211423	0.00452729	TRUE	TRUE	FALSE	TRUE	FALSE	FALSE	FALSE	TRUE	TRUE
Platelet_Min_INT	qt	Labs	Labs	platelet count (minimum, inv-norm transformed)	12_9097933-9205030	EUR,AFR,EAS	1	1	1	rs7136799	0.995596	9178194	T,T,C	C,C,T	0.7306,0.8722,0.5248	-0.0169979,-0.00147147,0.0191213	0.00249781,0.0062509,0.0183581	10.9959,0.0894304,0.526354	-6.80512128624675,-0.235401302212481,1.04157292966048	PHC1	rs7136799	0.995596	0.995596	1	|ABC=1			0	1	0.258835	0.424589	0.013445	0.00684345	0.00191227	TRUE	FALSE	FALSE	FALSE	FALSE	FALSE	FALSE	TRUE	FALSE
Platelet_Min_INT	qt	Labs	Labs	platelet count (minimum, inv-norm transformed)	12_93060081-93081329	EUR,AFR,EAS	1	8	1	rs149867940	0.146199	93079196	G,G,G	A,A,A	0.93936,0.8888,0.95635	0.0354117,-0.00256681,-0.0122196	0.00464304,0.00663837,0.0448707	13.6187,0.155519,0.104926	7.62683500465212,-0.3866626897868,-0.272329159117197	EEA1	rs149867940,rs11832650,rs4620767,rs4620766,rs7958478,rs74364799,rs79054267,rs3847757	0.146199,0.128512,0.123735,0.123548,0.123548,0.119305,0.119185,0.114228	0.99826	1,1,1,1,1,1,1,1	|GTeX_Finemapped=1,|GTeX_Finemapped=1,|GTeX_Finemapped=1,|GTeX_Finemapped=1,|GTeX_Finemapped=1,|GTeX_Finemapped=1,|GTeX_Finemapped=1,|GTeX_Finemapped=1			0	1	0.420099	0.491455	7.10178e-05	0.0233455	0.0004233	TRUE	FALSE	FALSE	FALSE	FALSE	FALSE	FALSE	TRUE	FALSE
Platelet_Min_INT	qt	Labs	Labs	platelet count (minimum, inv-norm transformed)	12_93920879-93923733	EUR,AFR,EAS	1	2	1	rs11107066	0.659878	93920879	G,G,G	A,A,A	0.7823,0.5416,0.7669	-0.017644,-0.00605452,-0.00970835	0.00268524,0.00418846,0.0216832	10.3005,0.828827,0.184195	-6.57073483189584,-1.44552413058738,-0.447736035271547	MRPL42	rs11107066,rs7308504	0.659878,0.340122	1	1,1	|EpiMap=1,|EpiMap=1			0	1	0.461409	0.479963	6.4741e-09	6.4741e-09	0.00379564	TRUE	FALSE	FALSE	FALSE	FALSE	FALSE	FALSE	TRUE	FALSE
Platelet_Min_INT	qt	Labs	Labs	platelet count (minimum, inv-norm transformed)	13_108960385-109003805	EUR,AFR,EAS	1	1	1	rs374039502	1	108960385	T,NA,NA	A,NA,NA	0.97316,NA,NA	0.0628983,NA,NA	0.00685669,NA,NA	19.3383,NA,NA	9.17327456834128,NA,NA	TNFSF13B	rs374039502	1	1	1	|Exon=1			0	1	0.5	0.5	0.00462111	0.000611923	0.00108958	TRUE	FALSE	FALSE	FALSE	FALSE	FALSE	FALSE	TRUE	FALSE
Platelet_Min_INT	qt	Labs	Labs	platelet count (minimum, inv-norm transformed)	13_110470768-110492626	EUR,AFR,EAS	1	2	1	rs11618989	0.737232	110489152	C,C,C	T,T,T	0.90954,0.95915,0.8819	0.0478291,0.0247978,0.0161849	0.0038633,0.0105433,0.0284072	34.4764,1.72879,0.245003	12.3803742914089,2.35199605436628,0.569746402320538	IRS2	rs11618989,rs11841319	0.737232,0.262768	1	1,1	|ABC=1,|ABC=1			0	1	0.801942	0.453593	0.0183763	0.000250881	7.4901e-07	TRUE	TRUE	FALSE	TRUE	FALSE	FALSE	FALSE	TRUE	TRUE
Platelet_Min_INT	qt	Labs	Labs	platelet count (minimum, inv-norm transformed)	13_113931389-113980464	EUR,AFR,EAS	1	1	1	rs7326696	0.955544	113969390	NA,C,T	NA,T,C	NA,0.5424,0.8571	NA,-0.0366966,0.0133159	NA,0.00418903,0.0261958	NA,17.7101,0.213798	NA,-8.76016643471162,0.508321944739233	TMCO3	rs7326696	0.955544	0.955544	0.655	|EpiMap=1			0	0.50011	1	0.395779	0.185949	0.0167948	0.0199888	FALSE	TRUE	FALSE	FALSE	FALSE	FALSE	FALSE	TRUE	FALSE
Platelet_Min_INT	qt	Labs	Labs	platelet count (minimum, inv-norm transformed)	13_113931389-113980464	EUR,AFR,EAS	2	1	1	rs9549731	0.993413	113944627	C,C,C	T,T,T	0.838,0.992436,0.5833	-0.0183127,-0.0358113,-0.00700937	0.00300759,0.0240873,0.0185954	8.94408,0.863003,0.151062	-6.08882859698297,-1.48672952136603,-0.376941071447777	LAMP1	rs9549731	0.993413	0.993413	1	|GTeX_Finemapped=1			0	0.99999	0.112744	0.396932	0.185949	0.0167948	0.0199888	FALSE	FALSE	FALSE	FALSE	FALSE	FALSE	FALSE	FALSE	FALSE
Platelet_Min_INT	qt	Labs	Labs	platelet count (minimum, inv-norm transformed)	13_113931389-113980464	EUR,AFR,EAS	3	1	1	rs9577508	0.999963	113977102	NA,T,T	NA,C,C	NA,0.7602,0.8859	NA,0.0380583,0.0244264	NA,0.00488796,0.0288355	NA,14.1606,0.401273	NA,7.78613163773844,0.847094726985833	LAMP1	rs9577508	0.999963	0.999963	1	|Exon=1			0	0.500001	1	0.420276	0.185949	0.0167948	0.0199888	FALSE	TRUE	FALSE	FALSE	FALSE	FALSE	FALSE	TRUE	FALSE
Platelet_Min_INT	qt	Labs	Labs	platelet count (minimum, inv-norm transformed)	13_114008744-114021805	EUR,AFR,EAS	1	2	1	rs2018093	0.589772	114012189	G,T,T	T,G,G	0.5109,0.5008,0.6538	-0.0278379,0.0356613,0.0331305	0.00221682,0.00417394,0.0192698	35.442,16.8865,1.06773	-12.5575824830162,8.54379794630493,1.71929651579155	GRTP1	rs2018093,rs7317764	0.589772,0.410228	1	1,1	|GTeX_Finemapped=1,|GTeX_Finemapped=1			0	1	1	0.418326	0.0286454	0.0228896	0.0104002	TRUE	TRUE	FALSE	TRUE	FALSE	FALSE	FALSE	TRUE	TRUE
Platelet_Min_INT	qt	Labs	Labs	platelet count (minimum, inv-norm transformed)	13_114008744-114021805	EUR,AFR,EAS	2	8	0.868377	rs76552642	0.326925	114020388	G,NA,G	A,NA,A	0.95825,NA,0.95635	0.0240652,NA,0.0354989	0.00554026,NA,0.0448707	4.85353,NA,0.367682	4.34369506124261,NA,0.79113764661572	GRTP1	rs76552642,rs77595912,rs12585012,rs113662672,rs75402701,rs74828176,rs35987955,rs7319994	0.326925,0.222326,0.0989418,0.0928759,0.0928759,0.0666607,0.0314433,0.029931	0.96198	1,1,1,1,1,1,1,1	|EpiMap=1|ABC=1,|EpiMap=1|ABC=1,|EpiMap=1|ABC=1,|Promoter=1|ABC=1,|Promoter=1|ABC=1,|Exon=1|EpiMap=1,|ABC=1,|Promoter=1			0	0.999998	0.400133	0.357601	0.0286454	0.0228896	0.0104002	TRUE	FALSE	FALSE	FALSE	FALSE	FALSE	FALSE	TRUE	FALSE
Platelet_Min_INT	qt	Labs	Labs	platelet count (minimum, inv-norm transformed)	13_114008744-114021805	EUR,AFR,EAS	3	1	1	rs4907616	0.977737	114008744	T,A,A	A,T,T	0.6203,0.5575,0.6052	-0.028556,0.0282147,0.0367818	0.00228337,0.00420181,0.0187553	35.16,10.7254,1.30222	-12.5060765447562,6.71489191562684,1.96114165062676	GRTP1	rs4907616	0.977737	0.977737	0.769	|eQTLGen_Finemapped=1			0	0.999918	0.970225	0.422908	0.0286454	0.0228896	0.0104002	TRUE	TRUE	FALSE	TRUE	FALSE	FALSE	FALSE	TRUE	TRUE
Platelet_Min_INT	qt	Labs	Labs	platelet count (minimum, inv-norm transformed)	13_114008744-114021805	EUR,AFR,EAS	4	1	1	rs116972348	0.992543	114017189	C,NA,NA	T,NA,NA	0.90855,NA,NA	0.0252014,NA,NA	0.00384443,NA,NA	10.2555,NA,NA	6.55530208639512,NA,NA	GRTP1	rs116972348	0.992543	0.992543	1	|ABC=1			0	0.976081	0.492061	0.496953	0.0286454	0.0228896	0.0104002	TRUE	FALSE	FALSE	FALSE	FALSE	FALSE	FALSE	TRUE	FALSE
Platelet_Min_INT	qt	Labs	Labs	platelet count (minimum, inv-norm transformed)	13_114609133-114625329	EUR,AFR,EAS	1	1	1	rs9577910	0.980238	114609133	C,C,C	T,T,T	0.828,0.95461,0.8859	0.021443,-0.00964672,-0.0240607	0.00293642,0.0100259,0.0288355	12.5487,0.473714,0.393566	7.30242948896956,-0.962179953919349,-0.834412442995613	GAS6	rs9577910	0.980238	0.980238	1	|EpiMap=1			0	1	0.300534	0.367688	0.0169772	0.00231613	0.0308076	TRUE	FALSE	FALSE	FALSE	FALSE	FALSE	FALSE	TRUE	FALSE
Platelet_Min_INT	qt	Labs	Labs	platelet count (minimum, inv-norm transformed)	13_30936372-30954572	EUR,AFR,EAS	1	3	0.898181	rs9315004	0.457616	30936391	A,A,G	G,G,A	0.5666,0.8616,0.6002	0.0168055,4.18864e-05,-0.0301612	0.00223622,0.00604359,0.0187152	13.2452,0.00240825,0.970412	7.51513715108531,0.00693071502203161,-1.61158844148072	LINC00426	rs9315004,rs8000735,rs1337939	0.457616,0.427694,0.0775544	0.962864	1,1,1	|GTeX_Finemapped=1,|GTeX_Finemapped=1,|GTeX_Finemapped=1			0	1	0.246024	0.470073	0.0244388	0.00866827	0.0190202	TRUE	FALSE	FALSE	FALSE	FALSE	FALSE	FALSE	TRUE	FALSE
Platelet_Min_INT	qt	Labs	Labs	platelet count (minimum, inv-norm transformed)	13_33042870-33376884	EUR,AFR,EAS	1	4	1	rs9591143	0.397177	33159438	C,C,C	T,T,T	0.5924,0.73,0.8641	-0.029082,-0.0208169,-0.00695276	0.00225514,0.00470081,0.0267529	37.3234,5.0225,0.0996601	-12.8958734269269,-4.42836447335672,-0.25988808689899	PDS5B	rs9591143,rs9591145,rs3742320,rs9595893	0.397177,0.275373,0.259394,0.032605	0.964549	1,1,1,1	|EpiMap=1,|Promoter=1|ABC=1,|EpiMap=1,|ABC=1			0	1	0.99926	0.464034	0.0312691	0.0199956	0.00750619	TRUE	TRUE	FALSE	TRUE	FALSE	FALSE	FALSE	TRUE	TRUE
Platelet_Min_INT	qt	Labs	Labs	platelet count (minimum, inv-norm transformed)	13_41416805-41573200	EUR,AFR,EAS	1	37	0.821592	rs9532668	0.0875614	41501431	C,G,G	G,C,C	0.7048,0.8245,0.8006	0.0237616,-0.0172316,0.00688357	0.00242944,0.00548633,0.0229452	21.8655,2.77348,0.116806	9.78069020021075,-3.14082455849356,0.300000435821	TPTE2P5	rs9532668,rs7333447,rs9532674,rs9532667,rs11147827,rs9532665,rs9532666,rs9525432,rs9525430,rs7327836,rs7981092,rs9532693,rs374405942,rs9525438	0.0875614,0.0557225,0.0534488,0.0441031,0.0419633,0.0416126,0.0360003,0.0305506,0.0221501,0.0146572,0.0142407,0.011149,0.00823063,0.00813769	0.469528	1,1,0.769,1,1,1,1,1,1,1,0.769,1,1,0.721	|ABC=1,|GTeX_Finemapped=1|eQTLGen_Finemapped=1,|eQTLGen_Finemapped=1,|ABC=1,|GTeX_Finemapped=1|eQTLGen_Finemapped=1,|ABC=1,|ABC=1,|eQTLGen_Finemapped=1,|eQTLGen_Finemapped=1,|eQTLGen_Finemapped=1,|eQTLGen_Finemapped=1,|Cicero=1,|Exon=1,|GTeX_Finemapped=1	rs1056820,rs1056824,rs1056835,rs12864313,rs1571116,rs1989252,rs2149572,rs35073784,rs3736953,rs3764056,rs4454835,rs4600338,rs538331403,rs7324625,rs7326520,rs7799,rs7989531,rs9532663,rs9532669,rs9532670,rs9532671,rs9532672,rs9532681	0.00461313,0.0553854,0.00707456,0.0266087,0.028553,0.00405404,0.00338966,0.0258762,0.0198308,0.00643093,0.0285254,0.025616,0.0224698,0.0311166,0.0148798,0.00561365,0.00632369,0.032033,0.0203015,0.0277213,0.0283862,0.028553,0.0298889	0.483245	1	0.836491	0.321359	0.017612	0.0168148	0.00388324	TRUE	TRUE	FALSE	TRUE	FALSE	FALSE	FALSE	TRUE	TRUE
Platelet_Min_INT	qt	Labs	Labs	platelet count (minimum, inv-norm transformed)	13_47293815-47323718	EUR,AFR,EAS	1	6	0.953391	rs7331562	0.346357	47298850	C,C,C	T,T,T	0.8231,0.7912,0.5615	0.0213453,0.00320825,0.0169544	0.00290408,0.00513461,0.0184758	12.7032,0.27402,0.445147	7.35010743505689,0.624828370606531,0.917654445274359	LRCH1	rs7331562,rs7331563,rs7333406,rs17068697,rs7333782,rs12429724	0.346357,0.2954,0.224346,0.0392523,0.0388726,0.0383053	0.982533	1,1,1,1,1,1	|eQTLGen_Finemapped=1,|eQTLGen_Finemapped=1,|eQTLGen_Finemapped=1,|GTeX_Finemapped=1,|eQTLGen_Finemapped=1,|GTeX_Finemapped=1|eQTLGen_Finemapped=1			0	1	0.307212	0.444235	0.00257513	0.000520319	4.44987e-05	TRUE	FALSE	FALSE	FALSE	FALSE	FALSE	FALSE	TRUE	FALSE
Platelet_Min_INT	qt	Labs	Labs	platelet count (minimum, inv-norm transformed)	13_78192153-78486157	EUR,AFR,EAS	1	1	1	rs79807745	1	78486157	A,NA,NA	G,NA,NA	0.98907,NA,NA	0.0743075,NA,NA	0.010658,NA,NA	11.5052,NA,NA	6.97199286920623,NA,NA	EDNRB	rs79807745	1	1	1	|GTeX_Finemapped=1|ABC=1			0	1	0.5	0.5	0.0443354	0.063504	0.0132587	TRUE	FALSE	FALSE	FALSE	FALSE	FALSE	FALSE	TRUE	FALSE
Platelet_Min_INT	qt	Labs	Labs	platelet count (minimum, inv-norm transformed)	13_80639977-80697492	EUR,AFR,EAS	1	2	1	rs7987570	0.903182	80657492	A,G,G	G,A,A	0.508,0.8487,0.8671	-0.0137534,0.0116321,0.0270345	0.00221658,0.00582397,0.0270064	9.26142,1.33919,0.499207	-6.20478394644001,1.99728020577029,1.0010404941051	SPRY2	rs7987570,rs7988352	0.903182,0.0968176	1	1,1	|ABC=1,|ABC=1			0	0.999999	0.603868	0.390294	0.000805309	0.235798	0.000187597	TRUE	FALSE	FALSE	FALSE	FALSE	FALSE	FALSE	TRUE	FALSE
Platelet_Min_INT	qt	Labs	Labs	platelet count (minimum, inv-norm transformed)	13_95894315-95901076	EUR,AFR,EAS	1	2	1	rs4148435	0.945546	95899716	A,A,A	C,C,C	0.90557,0.95083,0.7867	0.0786212,0.0866866,0.0442125	0.0037895,0.00965194,0.0223802	94.8855,18.5724,1.31687	20.7471170339095,8.98126179814628,1.97551853870832	ABCC4	rs4148435,rs4148450	0.945546,0.0544543	1	1,1	|ABC=1,|EpiMap=1|ABC=1			0	1	1	0.585016	0.00977318	0.00982475	0.00882476	TRUE	TRUE	FALSE	TRUE	FALSE	FALSE	FALSE	TRUE	TRUE
Platelet_Min_INT	qt	Labs	Labs	platelet count (minimum, inv-norm transformed)	13_95894315-95901076	EUR,AFR,EAS	2	2	0.998508	rs2892716	0.634533	95899643	C,C,C	T,T,T	0.5835,0.612,0.6101	0.0114288,0.00439092,-0.0210476	0.00224787,0.00428277,0.0187969	6.43292,0.515353,0.580335	5.084279784863,1.02525234836333,-1.11973782911012	ABCC4	rs2892716,rs4148436	0.634533,0.363024	0.997557	1,1	|GTeX_Finemapped=1|eQTLGen_Finemapped=1|EpiMap=1|ABC=1,|GTeX_Finemapped=1|EpiMap=1|ABC=1			0	1	0.930273	0.333078	0.00977318	0.00982475	0.00882476	TRUE	TRUE	FALSE	TRUE	FALSE	FALSE	FALSE	TRUE	TRUE
Platelet_Min_INT	qt	Labs	Labs	platelet count (minimum, inv-norm transformed)	14_100113174-100137162	EUR,AFR,EAS	1	1	1	rs1958320	0.995059	100137162	G,A,G	A,G,A	0.837,0.5053,0.7173	-0.00286927,-0.0276011,0.00661737	0.00300014,0.00417417,0.0203587	0.469953,10.4222,0.127756	-0.956378702327225,-6.61235646847158,0.325038926846999	HHIPL1	rs1958320	0.995059	0.995059	0.798	|GTeX_Finemapped=1			0	0.385219	0.999992	0.414475	0.0112196	0.0121423	0.00198244	FALSE	TRUE	FALSE	FALSE	FALSE	FALSE	FALSE	TRUE	FALSE
Platelet_Min_INT	qt	Labs	Labs	platelet count (minimum, inv-norm transformed)	14_100223108-100273625	EUR,AFR,EAS	1	3	0.992483	rs10130307	0.487925	100255291	G,G,G	A,A,A	0.5746,0.91528,0.6448	0.0153715,-0.011267,-0.00705277	0.00224139,0.00749456,0.0191564	11.1561,0.876979,0.147064	6.85802113866842,-1.50335710168442,-0.368167818588044	EML1	rs10130307,rs1967760	0.487925,0.361984	0.849909	1,1	|EpiMap=1,|EpiMap=1	rs10136225	0.112836	0.112836	1	0.26391	0.346608	0.0203428	0.0425877	0.0102901	TRUE	FALSE	FALSE	FALSE	FALSE	FALSE	FALSE	TRUE	FALSE
Platelet_Min_INT	qt	Labs	Labs	platelet count (minimum, inv-norm transformed)	14_101149605-101176335	EUR,AFR,EAS	1	2	1	rs12881545	0.925233	101176212	C,G,G	G,C,C	0.6511,0.97126,0.993056	0.05245,-0.0742265,-0.0597031	0.002325,0.0124912,0.110401	111.961,8.55119,0.230139	22.5591397849462,-5.94230338158063,-0.540784050869104	MEG3	rs12881545	0.925233	0.925233	0.754	|eQTLGen_Finemapped=1|Cicero=1	rs12881760	0.0747573	0.0747573	1	0.999999	0.260146	0.0493084	0.000253267	0.00379684	TRUE	TRUE	FALSE	TRUE	FALSE	FALSE	FALSE	TRUE	TRUE
Platelet_Min_INT	qt	Labs	Labs	platelet count (minimum, inv-norm transformed)	14_101149605-101176335	EUR,AFR,EAS	2	1	1	rs9635184	0.999211	101173056	C,C,C	T,T,T	0.8499,0.93419,0.7718	0.0581086,0.0265835,0.063408	0.00310259,0.0084169,0.021845	77.5423,2.79952,2.43174	18.7290618483267,3.15834808539961,2.90263218127718	DLK1	rs9635184	0.999211	0.999211	1	|EpiMap=1			0	1	0.947944	0.941394	0.0493084	0.000253267	0.00379684	TRUE	TRUE	TRUE	TRUE	TRUE	TRUE	TRUE	TRUE	TRUE
Platelet_Min_INT	qt	Labs	Labs	platelet count (minimum, inv-norm transformed)	14_101149605-101176335	EUR,AFR,EAS	3	3	0.9489	rs73358778	0.579461	101159975	C,C,C	T,T,T	0.8946,0.7375,0.7063	0.0290308,0.00505572,-0.00581569	0.00360881,0.00474319,0.0201287	15.0623,0.542917,0.112023	8.0444246164248,1.06589025529232,-0.288925265913844	LINC00523	rs73358778	0.579461	0.579461	1	|ABC=1	rs12590932,rs57712692	0.0398078,0.339047	0.378855	0.985566	0.169232	0.249728	0.0493084	0.000253267	0.00379684	TRUE	FALSE	FALSE	FALSE	FALSE	FALSE	FALSE	TRUE	FALSE
Platelet_Min_INT	qt	Labs	Labs	platelet count (minimum, inv-norm transformed)	14_103022060-103209153	EUR,AFR,EAS	1	5	0.995183	rs2146430	0.558999	103071825	T,G,T	G,T,G	0.7147,0.5779,0.6359	0.0440762,-0.0343764,0.0267434	0.00245406,0.00422554,0.0190528	71.401,15.3866,0.794732	17.9605225626105,-8.13538624649157,1.4036467080954	RCOR1	rs2146430,rs2146431,rs2146429	0.558999,0.120663,0.100732	0.780394	1,1,1	|ABC=1,|ABC=1,|ABC=1	rs1190334,rs4906239	0.0276488,0.166569	0.194218	1	1	0.575238	0.0592756	0.0238729	0.00702684	TRUE	TRUE	FALSE	TRUE	FALSE	FALSE	FALSE	TRUE	TRUE
Platelet_Min_INT	qt	Labs	Labs	platelet count (minimum, inv-norm transformed)	14_103022060-103209153	EUR,AFR,EAS	2	1	1	rs4906223	0.999128	103023686	C,C,C	A,A,A	0.5726,0.95915,0.92758	-0.0272862,-0.0678906,0.0215496	0.00224004,0.0105433,0.0353719	33.407,9.92049,0.265703	-12.1811217656828,-6.43921732284958,0.609229360028723	ANKRD9	rs4906223	0.999128	0.999128	1	|EpiMap=1			0	1	0.999877	0.403385	0.0592756	0.0238729	0.00702684	TRUE	TRUE	FALSE	TRUE	FALSE	FALSE	FALSE	TRUE	TRUE
Platelet_Min_INT	qt	Labs	Labs	platelet count (minimum, inv-norm transformed)	14_103022060-103209153	EUR,AFR,EAS	3	1	1	rs201777702	0.999735	103159094	T,T,T	C,C,C	0.9493,0.93268,0.91071	0.0553259,0.00756184,0.000954737	0.00505118,0.00832871,0.0321493	27.1923,0.438996,0.0104128	10.9530644324692,0.907924516521766,0.0296969762949738	TRAF3	rs201777702	0.999735	0.999735	1	|ABC=1			0	0.999953	0.112932	0.351963	0.0592756	0.0238729	0.00702684	TRUE	FALSE	FALSE	FALSE	FALSE	FALSE	FALSE	TRUE	FALSE
Platelet_Min_INT	qt	Labs	Labs	platelet count (minimum, inv-norm transformed)	14_104637679-104644421	EUR,AFR,EAS	1	2	0.860367	rs11621644	0.596066	104644147	C,C,C	T,T,T	0.6451,0.8888,0.5585	0.0189305,-0.00816532,0.0200972	0.00231596,0.00663837,0.0184623	15.5251,0.660171,0.558538	8.17393219226584,-1.23001881485967,1.08855343050432	KIF26A	rs11621644,rs2282376	0.596066,0.403885	0.999951	1,1	|Exon=1|EpiMap=1,|EpiMap=1			0	1	0.466253	0.445927	0.136952	2.78751e-05	0.00539527	FALSE	FALSE	FALSE	FALSE	FALSE	FALSE	FALSE	FALSE	FALSE
Platelet_Min_INT	qt	Labs	Labs	platelet count (minimum, inv-norm transformed)	14_104637679-104644421	EUR,AFR,EAS	2	1	1	rs947001	0.971343	104638441	G,G,G	A,A,A	0.6829,0.98638,0.7758	-0.0159505,-0.0558353,-0.0110371	0.00238134,0.0180055,0.0219822	10.6755,2.71476,0.2107	-6.69811954613789,-3.10101357918414,-0.502092602196322	KIF26A	rs947001	0.971343	0.971343	1	|ABC=1			0	0.943442	0.90865	0.414239	0.136952	2.78751e-05	0.00539527	FALSE	TRUE	FALSE	FALSE	FALSE	FALSE	FALSE	TRUE	FALSE
Platelet_Min_INT	qt	Labs	Labs	platelet count (minimum, inv-norm transformed)	14_105707174-105770679	EUR,AFR,EAS	1	4	0.958408	rs7149013	0.860475	105759840	T,T,T	C,C,C	0.6918,0.6815,0.879	-0.0314428,-0.0255943,-0.0525853	0.00239989,0.00447949,0.028111	38.4925,7.95638,1.21186	-13.1017671643284,-5.71366383226662,-1.87063071395539	BTBD6	rs7149013,rs4334224	0.860475,0.0336361	0.894111	0.5,0.962	|Cicero=1,|eQTLGen_Finemapped=1	rs7146643,rs7146683	0.0387942,0.0281653	0.0669595	1	1	0.660833	0.0436784	0.0204077	0.0145268	TRUE	TRUE	FALSE	TRUE	FALSE	FALSE	FALSE	TRUE	TRUE
Platelet_Min_INT	qt	Labs	Labs	platelet count (minimum, inv-norm transformed)	14_105707174-105770679	EUR,AFR,EAS	2	3	0.978943	rs45452103	0.422789	105716377	C,NA,NA	T,NA,NA	0.97714,NA,NA	0.0458027,NA,NA	0.0074145,NA,NA	9.18611,NA,NA	6.17744959201565,NA,NA	BTBD6	rs112843168,rs45452103	0.422789,0.422789	0.845578	1,0.507	|EpiMap=1|ABC=1|Cicero=1,|Exon=1|EpiMap=1|ABC=1	rs116989871	0.154195	0.154195	0.99869	0.499774	0.499812	0.0436784	0.0204077	0.0145268	TRUE	FALSE	FALSE	FALSE	FALSE	FALSE	FALSE	TRUE	FALSE
Platelet_Min_INT	qt	Labs	Labs	platelet count (minimum, inv-norm transformed)	14_31362034-31503674	EUR,AFR,EAS	1	12	0.948904	rs12896432	0.260276	31390014	A,A,NA	G,G,NA	0.7137,0.882,NA	0.0188074,0.00844229,NA	0.00245149,0.00646905,NA	13.7707,0.716963,NA	7.67182407433846,1.30502778615098,NA	STRN3	rs12896432,rs7146946,rs7154605,rs7145438,rs7152156,rs34284209,rs12897351,rs12889381,rs12897108,rs12886419,rs11624837	0.260276,0.166879,0.127351,0.0867448,0.0843467,0.0527354,0.0450534,0.0353618,0.0227002,0.0220428,0.0178296	0.921321	1,1,1,1,1,1,0.882,1,0.882,1,0.882	|GTeX_Finemapped=1,|GTeX_Finemapped=1,|GTeX_Finemapped=1,|GTeX_Finemapped=1,|GTeX_Finemapped=1,|GTeX_Finemapped=1,|GTeX_Finemapped=1,|GTeX_Finemapped=1,|GTeX_Finemapped=1,|Exon=1,|GTeX_Finemapped=1	rs10142411	0.0286892	0.0286892	1	0.368246	0.499277	0.0312362	0.00558138	0.0123077	TRUE	FALSE	FALSE	FALSE	FALSE	FALSE	FALSE	TRUE	FALSE
Platelet_Min_INT	qt	Labs	Labs	platelet count (minimum, inv-norm transformed)	14_31362034-31503674	EUR,AFR,EAS	2	1	1	rs142880488	0.976941	31362519	A,NA,NA	G,NA,NA	0.97217,NA,NA	-0.0364076,NA,NA	0.00673706,NA,NA	7.18613,NA,NA	-5.40407833684129,NA,NA	COCH	rs142880488	0.976941	0.976941	1	|ABC=1			0	0.887435	0.479114	0.491293	0.0312362	0.00558138	0.0123077	TRUE	FALSE	FALSE	FALSE	FALSE	FALSE	FALSE	TRUE	FALSE
Platelet_Min_INT	qt	Labs	Labs	platelet count (minimum, inv-norm transformed)	14_53483911-53677333	EUR,AFR,EAS	1	6	1	rs915442	0.2244	53594411	G,A,G	A,G,A	0.837,0.503,0.97024	0.0283767,-0.0322601,0.0440031	0.00300014,0.00417401,0.0539519	20.5051,13.9643,0.382235	9.45845860526509,-7.72880275801927,0.815598709220621	DDHD1	rs915442,rs8011331,rs10149359,rs10145557,rs7161567,rs10873069	0.2244,0.209858,0.201011,0.117559,0.100074,0.0999394	0.952841	1,1,1,1,1,1	|GTeX_Finemapped=1|ABC=1,|GTeX_Finemapped=1,|GTeX_Finemapped=1,|GTeX_Finemapped=1,|GTeX_Finemapped=1,|GTeX_Finemapped=1			0	1	1	0.389057	0.0539556	0.00780832	0.0164583	TRUE	TRUE	FALSE	TRUE	FALSE	FALSE	FALSE	TRUE	TRUE
Platelet_Min_INT	qt	Labs	Labs	platelet count (minimum, inv-norm transformed)	14_65779904-65806877	EUR,AFR,EAS	1	1	1	rs2127870	1	65796846	C,C,C	G,G,G	0.7157,0.5053,0.8145	0.0207987,0.030101,0.0121241	0.00245666,0.00417417,0.0235855	16.5962,12.2562,0.216655	8.46625092605407,7.2112539738439,0.514048885968074	FUT8	rs2127870	1	1	0.798	|GTeX_Finemapped=1			0	1	1	0.336703	0.000809797	0.00973582	0.0021273	TRUE	TRUE	FALSE	TRUE	FALSE	FALSE	FALSE	TRUE	TRUE
Platelet_Min_INT	qt	Labs	Labs	platelet count (minimum, inv-norm transformed)	14_68375615-68725826	EUR,AFR,EAS	1	1	1	rs11629073	0.99365	68536295	C,C,C	T,T,T	0.8181,0.8215,0.97222	0.043722,0.0268425,0.0195333	0.00287262,0.00544996,0.0557846	51.5857,6.07445,0.13893	15.2202518954822,4.92526550653583,0.350155777759453	RAD51B	rs11629073	0.99365	0.99365	1	|Exon=1			0	1	1	0.366387	0.0722163	0.061972	0.00102182	TRUE	TRUE	FALSE	TRUE	FALSE	FALSE	FALSE	TRUE	TRUE
Platelet_Min_INT	qt	Labs	Labs	platelet count (minimum, inv-norm transformed)	14_81880012-81919396	EUR,AFR,EAS	1	4	0.995256	rs7144547	0.490412	81881735	T,T,T	C,C,C	0.7425,0.94932,0.7143	0.0226845,0.041085,0.017601	0.00253432,0.00951462,0.020294	18.4528,4.80305,0.413664	8.95092174626724,4.31809152651393,0.867300680003942	STON2	rs7144547,rs8004137,rs3844535,rs8008602	0.490412,0.26599,0.134552,0.106282	0.997236	1,1,1,1	|GTeX_Finemapped=1|eQTLGen_Finemapped=1,|Promoter=1|GTeX_Finemapped=1|eQTLGen_Finemapped=1|EpiMap=1,|Promoter=1|GTeX_Finemapped=1,|GTeX_Finemapped=1|ABC=1			0	1	0.943639	0.366562	0.0557888	0.0108045	0.0373098	TRUE	TRUE	FALSE	TRUE	FALSE	FALSE	FALSE	TRUE	TRUE
Platelet_Min_INT	qt	Labs	Labs	platelet count (minimum, inv-norm transformed)	14_81880012-81919396	EUR,AFR,EAS	2	1	1	rs10146094	0.998821	81891013	C,C,C	T,T,T	0.8976,0.6399,0.7321	-0.0274118,-0.0241077,-0.0142447	0.00365516,0.00434759,0.020701	13.1933,7.5319,0.308582	-7.49948018691384,-5.54507209741489,-0.688116516110333	STON2	rs10146094	0.998821	0.998821	1	|EpiMap=1			0	1	0.999818	0.368485	0.0557888	0.0108045	0.0373098	TRUE	TRUE	FALSE	TRUE	FALSE	FALSE	FALSE	TRUE	TRUE
Platelet_Min_INT	qt	Labs	Labs	platelet count (minimum, inv-norm transformed)	14_93489600-93523060	EUR,AFR,EAS	1	4	0.98513	rs2180369	0.705789	93516465	T,T,T	C,C,C	0.8887,0.7912,0.91468	-0.0645188,-0.0338164,-0.086976	0.00352349,0.00513461,0.0328173	74.1703,10.345,2.09465	-18.31104955598,-6.58597244970894,-2.65030944044757	ITPK1	rs2180369,rs36084521,rs28569861,rs66800452	0.705789,0.108668,0.0925412,0.089509	0.996507	0.721,0.817,1,0.825	|GTeX_Finemapped=1,|GTeX_Finemapped=1|ABC=1,|GTeX_Finemapped=1,|GTeX_Finemapped=1|EpiMap=1			0	1	0.999999	0.866696	0.0423421	0.0115984	0.0360785	TRUE	TRUE	TRUE	TRUE	TRUE	TRUE	TRUE	TRUE	TRUE
Platelet_Min_INT	qt	Labs	Labs	platelet count (minimum, inv-norm transformed)	14_93489600-93523060	EUR,AFR,EAS	2	1	1	rs10138790	0.999995	93519747	G,G,G	A,A,A	0.831,0.7625,0.93353	0.022405,0.0222265,0.0659554	0.00295702,0.00490416,0.0368032	13.4511,5.23376,1.13599	7.57688483676133,4.53217268604613,1.7921104686549	ITPK1	rs10138790	0.999995	0.999995	1	|EpiMap=1			0	1	0.93253	0.529428	0.0423421	0.0115984	0.0360785	TRUE	TRUE	FALSE	TRUE	FALSE	FALSE	FALSE	TRUE	TRUE
Platelet_Min_INT	qt	Labs	Labs	platelet count (minimum, inv-norm transformed)	14_93489600-93523060	EUR,AFR,EAS	3	26	0.957908	rs58154973	0.149267	93510123	T,T,T	C,C,C	0.97515,0.5408,0.992063	0.0381435,0.0103777,0.0204215	0.00711868,0.0041879,0.103315	7.07552,1.87906,0.0740127	5.00680330194266,1.943055749878,1.12748034601089	ITPK1	rs115072684,rs117491126,rs4381516,rs4905040,rs117133757,rs79971327,rs74626720,rs113631557,rs143868038,rs149960834,rs4905041,rs114211339,rs78219909,rs79462443,rs4905039,rs116952916	0.0468445,0.0424315,0.0419858,0.0419858,0.0380406,0.0380406,0.0369779,0.0368469,0.0343903,0.0340388,0.0340388,0.0242195,0.023266,0.0211245,0.0163712,0.0156017	0.526204	1,0.972,1,0.99,1,0.655,0.487,1,0.655,1,0.487,1,1,1,0.99,1	|ABC=1,|Promoter=1,|ABC=1,|Promoter=1,|ABC=1,|EpiMap=1,|EpiMap=1,|ABC=1,|EpiMap=1,|EpiMap=1,|EpiMap=1,|EpiMap=1|ABC=1,|EpiMap=1,|EpiMap=1,|Promoter=1|EpiMap=1,|ABC=1	rs141098143,rs146765222,rs2144778,rs2180370,rs58154973,rs60649609,rs75316393,rs75397062,rs75768530,rs79136696	0.0243108,0.0376837,0.0376837,0.0380406,0.149267,0.0240739,0.0204206,0.0376837,0.039414,0.0163712	0.424949	1	0.214551	0.389183	0.0423421	0.0115984	0.0360785	TRUE	FALSE	FALSE	FALSE	FALSE	FALSE	FALSE	TRUE	FALSE
Platelet_Min_INT	qt	Labs	Labs	platelet count (minimum, inv-norm transformed)	14_93489600-93523060	EUR,AFR,EAS	4	1	1	rs1740593	0.969396	93513141	G,G,G	A,A,A	0.7147,0.98714,0.91171	0.0150721,-0.0131993,-0.0164019	0.00245406,0.0185228,0.0323131	9.0881,0.322306,0.213434	6.14169987693862,-0.712597447470145,-0.507592895760543	ITPK1	rs1740593	0.969396	0.969396	1	|GTeX_Finemapped=1|EpiMap=1			0	0.999962	0.185012	0.287735	0.0423421	0.0115984	0.0360785	TRUE	FALSE	FALSE	FALSE	FALSE	FALSE	FALSE	TRUE	FALSE
Platelet_Min_INT	qt	Labs	Labs	platelet count (minimum, inv-norm transformed)	14_94612849-94847262	EUR,AFR,EAS	1	1	1	rs17580	0.999821	94847262	T,NA,NA	A,NA,NA	0.94334,NA,NA	-0.0514531,NA,NA	0.0047932,NA,NA	26.1548,NA,NA	-10.7346031878495,NA,NA	SERPINA1	rs17580	0.999821	0.999821	0.981	|Exon=1			0	1	0.5	0.5	0.057448	0.060088	0.0164848	TRUE	FALSE	FALSE	FALSE	FALSE	FALSE	FALSE	TRUE	FALSE
Platelet_Min_INT	qt	Labs	Labs	platelet count (minimum, inv-norm transformed)	14_94612849-94847262	EUR,AFR,EAS	2	2	0.939119	rs28929474	0.792757	94844947	C,NA,NA	T,NA,NA	0.9831,NA,NA	-0.0537945,NA,NA	0.00859718,NA,NA	9.40685,NA,NA	-6.25722620673291,NA,NA	SERPINA1	rs28929474	0.792757	0.792757	1	|Exon=1|EpiMap=1	rs112635299	0.205906	0.205906	0.999995	0.5	0.5	0.057448	0.060088	0.0164848	TRUE	FALSE	FALSE	FALSE	FALSE	FALSE	FALSE	TRUE	FALSE
Platelet_Min_INT	qt	Labs	Labs	platelet count (minimum, inv-norm transformed)	15_39249829-39313402	EUR,AFR,EAS	1	1	1	rs11070167	0.986545	39288601	A,A,A	C,C,C	0.5726,0.8994,0.6419	-0.037724,-0.0258066,-0.0116077	0.00224004,0.0069381,0.0191217	62.9114,3.69987,0.264544	-16.8407707005232,-3.71954857958231,-0.607043306818954	THBS1	rs11070167	0.986545	0.986545	0.655	|EpiMap=1			0	1	0.976768	0.433034	0.0562213	0.00255112	0.000543158	TRUE	TRUE	FALSE	TRUE	FALSE	FALSE	FALSE	TRUE	TRUE
Platelet_Min_INT	qt	Labs	Labs	platelet count (minimum, inv-norm transformed)	15_43278726-44028047	EUR,AFR,EAS	1	3	0.937596	rs139974673	0.501153	44027885	T,NA,NA	C,NA,NA	0.97416,NA,NA	-0.108572,NA,NA	0.00698452,NA,NA	53.762,NA,NA	-15.5446616231323,NA,NA	CKMT1A	rs139974673,rs150844304	0.501153,0.38603	0.887183	0.882,1	|GTeX_Finemapped=1,|GTeX_Finemapped=1	rs55707100	0.0851337	0.0851337	1	0.5	0.5	0.100611	0.0892316	0.0154569	FALSE	FALSE	FALSE	FALSE	FALSE	FALSE	FALSE	FALSE	FALSE
Platelet_Min_INT	qt	Labs	Labs	platelet count (minimum, inv-norm transformed)	15_43278726-44028047	EUR,AFR,EAS	2	1	1	rs115384559	1	43911751	T,T,NA	G,G,NA	0.98708,0.90696,NA	-0.13019,-0.00319903,NA	0.00981275,0.00718434,NA	39.4464,0.183018,NA	-13.2674326768745,-0.445278202312251,NA	STRC	rs115384559	1	1	1	|Promoter=1			0	1	0.215104	0.5	0.100611	0.0892316	0.0154569	FALSE	FALSE	FALSE	FALSE	FALSE	FALSE	FALSE	FALSE	FALSE
Platelet_Min_INT	qt	Labs	Labs	platelet count (minimum, inv-norm transformed)	15_50363583-50435071	EUR,AFR,EAS	1	1	1	rs36102158	0.982864	50363583	G,G,NA	A,A,NA	0.8072,0.9879,NA	-0.0253333,-0.0484458,NA	0.00280902,0.0190883,NA	18.72,1.95275,NA	-9.01855451367381,-2.53798400067057,NA	ATP8B4	rs36102158	0.982864	0.982864	0.798	|GTeX_Finemapped=1			0	1	0.775902	0.499278	0.00908993	0.0122801	0.04456	TRUE	FALSE	FALSE	FALSE	FALSE	FALSE	FALSE	TRUE	FALSE
Platelet_Min_INT	qt	Labs	Labs	platelet count (minimum, inv-norm transformed)	15_50363583-50435071	EUR,AFR,EAS	2	4	0.70151	rs9920455	0.588749	50418886	C,C,NA	T,T,NA	0.7614,0.8533,NA	0.0184873,0.014869,NA	0.0025999,0.00589861,NA	11.9378,1.93145,NA	7.11077349128813,2.5207633662846,NA	ATP8B4	rs9920455,rs12906611,rs11630182	0.588749,0.147303,0.123473	0.859525	1,1,1	|GTeX_Finemapped=1,|ABC=1,|ABC=1	rs71469679	0.0925936	0.0925936	0.99994	0.489552	0.499266	0.00908993	0.0122801	0.04456	TRUE	FALSE	FALSE	FALSE	FALSE	FALSE	FALSE	TRUE	FALSE
Platelet_Min_INT	qt	Labs	Labs	platelet count (minimum, inv-norm transformed)	15_57138501-57581592	EUR,AFR,EAS	1	20	0.553232	rs16977374	0.225628	57581592	C,A,C	A,C,A	0.7724,0.857,0.5585	0.0225997,-0.0199556,-0.00905737	0.00264296,0.00596153,0.0184623	16.9131,3.08844,0.205011	8.55090504585767,-3.34739571888425,-0.490587304940338	TCF12	rs16977374,rs1820994,rs8024901,rs8035485,rs4774245,rs17415731,rs2703595,rs2703593,rs8023343,rs2703594,rs2591068,rs2733310,rs997683,rs16977153,rs28616268,rs8040708	0.225628,0.189125,0.0906473,0.0532505,0.0509353,0.0393284,0.0375501,0.0354799,0.0309188,0.026374,0.02159,0.0162425,0.0149644,0.0138929,0.00772036,0.00751949	0.861167	0.913,1,1,1,1,1,0.962,1,1,1,1,1,0.769,1,1,1	|Exon=1,|eQTLGen_Finemapped=1,|Promoter=1,|GTeX_Finemapped=1,|GTeX_Finemapped=1,|GTeX_Finemapped=1,|eQTLGen_Finemapped=1,|eQTLGen_Finemapped=1,|GTeX_Finemapped=1,|eQTLGen_Finemapped=1,|eQTLGen_Finemapped=1,|eQTLGen_Finemapped=1,|eQTLGen_Finemapped=1,|GTeX_Finemapped=1,|eQTLGen_Finemapped=1,|eQTLGen_Finemapped=1	rs1657922,rs2733323,rs7180558,rs74016130	0.009093,0.0143329,0.0506662,0.0206485	0.0947406	0.999958	0.372538	0.352562	0.0700485	0.0565441	0.0089061	TRUE	FALSE	FALSE	FALSE	FALSE	FALSE	FALSE	TRUE	FALSE
Platelet_Min_INT	qt	Labs	Labs	platelet count (minimum, inv-norm transformed)	15_57138501-57581592	EUR,AFR,EAS	2	20	0.941585	rs4774910	0.284335	57410217	C,T,T	T,C,C	0.5209,0.97352,0.625	0.0187017,-0.0428079,0.0194284	0.00221824,0.0129982,0.0189368	16.4646,3.00437,0.515827	8.43087312463935,-3.29337138988475,1.02596003548646	TCF12	rs4774910,rs1430823,rs12914418,rs3803454,rs12904561,rs11631228,rs11635440,rs12911297,rs2593238,rs2414492,rs1867641	0.284335,0.0910569,0.0654094,0.0611526,0.0594643,0.0483567,0.0356117,0.0303673,0.0190728,0.0176601,0.00757931	0.720066	1,1,0.981,1,1,1,0.98,0.972,1,1,1	|Promoter=1|EpiMap=1,|ABC=1,|Exon=1,|EpiMap=1,|Promoter=1,|EpiMap=1,|Exon=1,|Exon=1,|GTeX_Finemapped=1,|EpiMap=1,|GTeX_Finemapped=1	rs1037956,rs11634352,rs12912353,rs12916958,rs2169466,rs2441925,rs2583108,rs2585082,rs978274	0.0149653,0.0531495,0.0163111,0.065164,0.018979,0.0156014,0.00956397,0.0089413,0.0283338	0.231009	0.999957	0.716806	0.409884	0.0700485	0.0565441	0.0089061	TRUE	FALSE	FALSE	FALSE	FALSE	FALSE	FALSE	TRUE	FALSE
Platelet_Min_INT	qt	Labs	Labs	platelet count (minimum, inv-norm transformed)	15_63340227-63341996	EUR,AFR,EAS	1	1	1	rs11071720	1	63341996	C,T,T	T,C,C	0.664,0.5991,0.6419	0.0401288,-0.0405698,-0.0462866	0.00234609,0.00425842,0.0191217	64.8624,20.7906,1.80985	17.1045441564475,-9.52696070373519,-2.42063205677319	TPM1	rs11071720	1	1	1	|Promoter=1|GTeX_Finemapped=1|eQTLGen_Finemapped=1|ABC=1			0	1	1	0.658568	0.00700678	0.000291537	0.000430757	TRUE	TRUE	FALSE	TRUE	FALSE	FALSE	FALSE	TRUE	TRUE
Platelet_Min_INT	qt	Labs	Labs	platelet count (minimum, inv-norm transformed)	15_63340227-63341996	EUR,AFR,EAS	2	1	1	rs4075584	0.970866	63340292	T,T,NA	C,C,NA	0.7913,0.82,NA	0.0454987,0.0350723,NA	0.00272688,0.00543216,NA	61.7751,9.96977,NA	16.6852593440122,6.45641880946069,NA	TPM1	rs4075584	0.970866	0.970866	1	|Promoter=1|ABC=1			0	1	0.999612	0.489644	0.00700678	0.000291537	0.000430757	TRUE	TRUE	FALSE	TRUE	FALSE	FALSE	FALSE	TRUE	TRUE
Platelet_Min_INT	qt	Labs	Labs	platelet count (minimum, inv-norm transformed)	15_65090400-65200804	EUR,AFR,EAS	1	3	1	rs1719265	0.420087	65176608	G,G,A	A,A,G	0.834,0.8306,0.7589	-0.0531742,-0.0447105,0.0365025	0.00297825,0.00556369,0.0214325	70.5716,15.0328,1.05285	-17.8541761101318,-8.03612350795965,1.70313775807769	PLEKHO2	rs1684040,rs1719265	0.420087,0.420087	0.840174	0.744,0.744	|EpiMap=1|Cicero=1,|EpiMap=1|Cicero=1	rs1719260	0.159822	0.159822	1	1	0.62659	0.0727607	0.0367011	0.00537689	TRUE	TRUE	FALSE	TRUE	FALSE	FALSE	FALSE	TRUE	TRUE
Platelet_Min_INT	qt	Labs	Labs	platelet count (minimum, inv-norm transformed)	15_65090400-65200804	EUR,AFR,EAS	2	9	1	rs12437461	0.13375	65093371	C,C,C	T,T,T	0.96024,0.6596,0.95734	-0.0405808,-0.0136284,-0.051944	0.00567133,0.00440434,0.0453649	12.0788,2.70494,0.598259	-7.15542914977616,-3.09431152000073,-1.14502622071249	RBPMS2	rs12437461,rs12440257,rs12440394,rs4315291,rs4624116,rs2171180,rs8030992,rs1466581,rs1872591	0.13375,0.125431,0.125431,0.125431,0.125431,0.120786,0.109031,0.0787347,0.0291935	0.973219	1,1,1,1,1,1,1,1,1	|GTeX_Finemapped=1|eQTLGen_Finemapped=1,|GTeX_Finemapped=1|eQTLGen_Finemapped=1,|GTeX_Finemapped=1|EpiMap=1,|EpiMap=1|ABC=1,|GTeX_Finemapped=1|eQTLGen_Finemapped=1,|GTeX_Finemapped=1,|GTeX_Finemapped=1,|GTeX_Finemapped=1|eQTLGen_Finemapped=1|EpiMap=1|ABC=1,|GTeX_Finemapped=1			0	1	1	0.443488	0.0727607	0.0367011	0.00537689	TRUE	TRUE	FALSE	TRUE	FALSE	FALSE	FALSE	TRUE	TRUE
Platelet_Min_INT	qt	Labs	Labs	platelet count (minimum, inv-norm transformed)	15_66891088-66911298	EUR,AFR,EAS	1	1	1	rs12909646	0.993679	66910295	A,A,A	G,G,G	0.5437,0.615,0.7609	-0.0217639,-0.00800194,-0.0433201	0.00222481,0.00428892,0.0214936	21.8728,1.20705,1.35799	-9.78236343777671,-1.86572377195191,-2.01548833141028	LCTL	rs12909646	0.993679	0.993679	0.744	|EpiMap=1|ABC=1			0	1	0.522154	0.674314	0.0858259	0.000115225	0.00774431	TRUE	FALSE	FALSE	FALSE	FALSE	FALSE	FALSE	TRUE	FALSE
Platelet_Min_INT	qt	Labs	Labs	platelet count (minimum, inv-norm transformed)	15_75035612-75136694	EUR,AFR,EAS	1	5	0.96566	rs12909307	0.49938	75061929	G,A,A	A,G,G	0.6064,0.97277,0.8155	0.0184137,-0.018352,0.0222781	0.00226825,0.0128229,0.0236348	15.3243,0.817084,0.461065	8.11802050038576,-1.43118951251277,0.942597356440503	CSK	rs12909307,rs11632414,rs11072508,rs2960192	0.49938,0.198316,0.131692,0.0304449	0.859833	1,0.769,0.727,0.769	|eQTLGen_Finemapped=1,|eQTLGen_Finemapped=1,|eQTLGen_Finemapped=1,|eQTLGen_Finemapped=1	rs12903541	0.0958446	0.0958446	1	0.376868	0.390202	0.068308	0.030303	0.00486842	TRUE	FALSE	FALSE	FALSE	FALSE	FALSE	FALSE	TRUE	FALSE
Platelet_Min_INT	qt	Labs	Labs	platelet count (minimum, inv-norm transformed)	15_78555357-78606362	EUR,AFR,EAS	1	7	1	rs75369292	0.194056	78555357	T,T,T	C,C,C	0.91451,0.8971,0.871	-0.0462346,-0.000511001,0.0263423	0.0039632,0.00686891,0.0273501	30.7207,0.0265501,0.474345	-11.6659769882923,-0.0743933171347419,0.963151871473962	DNAJA4	rs75369292,rs78827644,rs113594982,rs79052265,rs117636273,rs77185764,rs79827225	0.194056,0.14573,0.145146,0.14357,0.142817,0.133884,0.0598148	0.965018	1,1,0.992,1,1,1,1	|eQTLGen_Finemapped=1,|Promoter=1|eQTLGen_Finemapped=1|EpiMap=1|ABC=1,|Promoter=1|eQTLGen_Finemapped=1|ABC=1,|Promoter=1|eQTLGen_Finemapped=1|EpiMap=1|ABC=1,|Exon=1|ABC=1,|Promoter=1|eQTLGen_Finemapped=1|EpiMap=1,|Promoter=1			0	1	0.280382	0.411377	0.0321183	0.0144242	0.00874235	TRUE	FALSE	FALSE	FALSE	FALSE	FALSE	FALSE	TRUE	FALSE
Platelet_Min_INT	qt	Labs	Labs	platelet count (minimum, inv-norm transformed)	15_78555357-78606362	EUR,AFR,EAS	2	4	0.904577	rs6495287	0.515425	78594447	C,T,C	T,C,T	0.662,0.5023,0.8274	0.0137294,-0.0172879,0.00422654	0.00234267,0.00417398,0.0242597	8.33612,4.46276,0.064648	5.86057788762395,-4.14182626653697,0.174220621029939	WDR61	rs6495287,rs4887029	0.515425,0.244713	0.760138	1,0.931	|EpiMap=1|ABC=1|Cicero=1,|Promoter=1|ABC=1	rs2280366,rs4887027	0.0566438,0.165877	0.222521	0.998442	0.995728	0.354964	0.0321183	0.0144242	0.00874235	TRUE	TRUE	FALSE	TRUE	FALSE	FALSE	FALSE	TRUE	TRUE
Platelet_Min_INT	qt	Labs	Labs	platelet count (minimum, inv-norm transformed)	15_78555357-78606362	EUR,AFR,EAS	3	1	1	rs139931272	0.999729	78568920	T,NA,NA	C,NA,NA	0.9831,NA,NA	0.0456356,NA,NA	0.00859718,NA,NA	6.95581,NA,NA	5.30820571396667,NA,NA	DNAJA4	rs139931272	0.999729	0.999729	0.513	|ABC=1|Cicero=1			0	0.999224	0.49984	0.499925	0.0321183	0.0144242	0.00874235	TRUE	FALSE	FALSE	FALSE	FALSE	FALSE	FALSE	TRUE	FALSE
Platelet_Min_INT	qt	Labs	Labs	platelet count (minimum, inv-norm transformed)	15_81355306-81430806	EUR,AFR,EAS	1	3	0.899729	rs2683235	0.804462	81398791	G,G,G	A,A,A	0.8618,0.98638,0.5665	-0.0224088,-0.00725516,0.0211522	0.003211,0.0180055,0.0184999	11.5261,0.163049,0.597079	-6.97876051074432,-0.402941323484491,1.14336834253158	C15orf26	rs2683235,rs2683260	0.804462,0.0991207	0.903583	1,1	|GTeX_Finemapped=1,|GTeX_Finemapped=1	rs1879454	0.0921208	0.0921208	0.999999	0.28727	0.457746	0.100678	0.00404014	0.00559488	FALSE	FALSE	FALSE	FALSE	FALSE	FALSE	FALSE	FALSE	FALSE
Platelet_Min_INT	qt	Labs	Labs	platelet count (minimum, inv-norm transformed)	15_85707257-85792283	EUR,AFR,EAS	1	1	1	rs375565405	0.999978	85788358	G,G,G	A,A,A	0.8767,0.9584,0.746	-0.0226844,0.000850397,-0.00254731	0.00337048,0.0104519,0.0210609	10.7714,0.0291171,0.043961	-6.73031734352377,0.0813629100929018,-0.120949721996686	GOLGA6L3	rs375565405	0.999978	0.999978	1	|Exon=1			0	1	0.243583	0.301877	0.0875804	6.67028e-05	6.4741e-09	TRUE	FALSE	FALSE	FALSE	FALSE	FALSE	FALSE	TRUE	FALSE
Platelet_Min_INT	qt	Labs	Labs	platelet count (minimum, inv-norm transformed)	15_91514707-91536225	EUR,AFR,EAS	1	8	0.990007	rs73502775	0.539396	91536225	G,A,A	A,G,G	0.8091,0.6301,0.5327	0.0220885,0.000635026,-0.0318412	0.00281964,0.00432284,0.0183748	14.3248,0.0539356,1.0803	7.83380147820289,0.146900185988841,-1.73287328297451	PRC1	rs73502775,rs6496745,rs8042518	0.539396,0.0682361,0.0348532	0.642485	1,1,1	|ABC=1,|ABC=1,|Exon=1	rs2285937,rs3803563,rs6496746,rs7180016,rs8035844	0.0470673,0.0543358,0.169421,0.0343235,0.0266035	0.331751	1	0.246957	0.433573	0.0461633	0.011011	0.0154518	TRUE	FALSE	FALSE	FALSE	FALSE	FALSE	FALSE	TRUE	FALSE
Platelet_Min_INT	qt	Labs	Labs	platelet count (minimum, inv-norm transformed)	15_91514707-91536225	EUR,AFR,EAS	2	8	0.99573	rs12594925	0.296508	91520287	G,G,A	A,A,G	0.8618,0.8449,0.5089	0.0196679,0.0213683,-0.0300742	0.003211,0.00576511,0.0183384	9.04288,3.67745,0.995617	6.12516350046714,3.70648608612845,-1.63995768442176	PRC1-AS1	rs12594925,rs12594752,rs150333865	0.296508,0.208941,0.0161363	0.521585	1,0.746,1	|GTeX_Finemapped=1|eQTLGen_Finemapped=1,|eQTLGen_Finemapped=1,|GTeX_Finemapped=1	rs12595025,rs2301825,rs60290423,rs76119208,rs8026714	0.0133923,0.174851,0.00991842,0.221299,0.0182254	0.437686	0.125548	0.962881	0.402582	0.0461633	0.011011	0.0154518	FALSE	TRUE	FALSE	FALSE	FALSE	FALSE	FALSE	TRUE	FALSE
Platelet_Min_INT	qt	Labs	Labs	platelet count (minimum, inv-norm transformed)	16_11344903-11354091	EUR,AFR,EAS	1	2	0.995525	rs243332	0.800955	11349678	C,C,C	T,T,T	0.7018,0.7277,0.872	-0.0324869,-0.0153295,-0.0185306	0.00242235,0.00468831,0.027441	40.2847,2.96798,0.301472	-13.4113154581295,-3.2697283242789,-0.675288801428519	SOCS1	rs243332	0.800955	0.800955	0.944	|Promoter=1|eQTLGen_Finemapped=1|ABC=1	rs2021511	0.198799	0.198799	1	0.96214	0.448682	0.0207101	0.00683262	0.0121778	TRUE	TRUE	FALSE	TRUE	FALSE	FALSE	FALSE	TRUE	TRUE
Platelet_Min_INT	qt	Labs	Labs	platelet count (minimum, inv-norm transformed)	16_1789031-1838375	EUR,AFR,EAS	1	12	0.611641	rs8055552	0.277443	1828839	A,A,A	G,G,G	0.7773,0.6702,0.6607	0.0182444,0.00737455,0.00126557	0.00266345,0.00443903,0.0193628	11.1315,1.01478,0.0232436	6.91285590400615,1.38535519385075,0.695154074507672	MAPK8IP3	rs2917508,rs57876690,rs2076429,rs2076428,rs2575372,rs2076430,rs2076427,rs2076431,rs2072989,rs2294614	0.236036,0.0734495,0.0564397,0.0543522,0.0542682,0.0526805,0.0518943,0.0305289,0.0197794,0.00998094	0.63941	0.922,0.914,0.922,0.922,0.922,0.922,0.922,0.922,0.906,0.727	|Promoter=1,|Promoter=1,|Exon=1,|Promoter=1,|Promoter=1,|Promoter=1,|Exon=1,|Exon=1,|Promoter=1,|eQTLGen_Finemapped=1	rs11890,rs8055552	0.0390373,0.277443	0.31648	1	0.369761	0.353541	0.192568	0.079145	0.00457159	FALSE	FALSE	FALSE	FALSE	FALSE	FALSE	FALSE	FALSE	FALSE
Platelet_Min_INT	qt	Labs	Labs	platelet count (minimum, inv-norm transformed)	16_20704004-20947488	EUR,AFR,EAS	1	59	0.712015	rs4783512	0.775704	20937848	C,C,A	A,A,C	0.6272,0.593,0.5595	-0.0176109,0.00774883,-0.0124907	0.0022917,0.00424807,0.0184667	13.8141,1.1666,0.30208	-7.68464458698783,1.82408246568442,-0.676390475829466	LYRM1	rs4783512,rs9939128,rs8058628,rs1978091	0.775704,0.00272874,0.00253451,0.00185641	0.782824	1,1,1,1	|eQTLGen_Finemapped=1,|ABC=1,|ABC=1,|EpiMap=1|ABC=1	rs1018940,rs1021589,rs1021590,rs1058902,rs1058904,rs1058905,rs11074474,rs11863657,rs12443970,rs12708638,rs12923149,rs12926829,rs12926853,rs12926962,rs13337674,rs163251,rs2009985,rs2023694,rs2107231,rs2107232,rs2245256,rs2269863,rs2356268,rs2356271,rs28407583,rs3213646,rs3785080,rs3785081,rs3848253,rs4783504,rs4783505,rs4783506,rs4783510,rs5715,rs58149140,rs6654,rs7185698,rs7187522,rs7195378,rs757303,rs764138,rs8044312,rs8044710,rs8052379,rs8057137,rs8058758,rs8059484,rs886433,rs916933,rs9788809,rs9922919,rs9930428,rs9933774,rs9935342,rs9939104	0.0020867,0.0020867,0.00225583,0.0020867,0.00201084,0.00210657,0.00249861,0.00244326,0.0026209,0.00247136,0.00226662,0.00247941,0.00371145,0.00186612,0.00197373,0.00195084,0.00194671,0.00187831,0.00222411,0.00216113,0.00228941,0.00195772,0.0024493,0.00186028,0.00255542,0.00249913,0.00249446,0.00249446,0.00270095,0.00243453,0.00238198,0.00245533,0.0315512,0.00226315,0.00262956,0.00186671,0.00281122,0.00215774,0.00270277,0.00245656,0.00332102,0.0025635,0.00276571,0.00271698,0.00229316,0.00268728,0.00372957,0.00239703,0.00732082,0.00211648,0.00440877,0.00235713,0.00268664,0.00188363,0.00273358	0.168119	0.999992	0.541291	0.323034	0.020242	0.0368409	0.00539429	TRUE	FALSE	FALSE	FALSE	FALSE	FALSE	FALSE	TRUE	FALSE
Platelet_Min_INT	qt	Labs	Labs	platelet count (minimum, inv-norm transformed)	16_20704004-20947488	EUR,AFR,EAS	2	7	0.835854	rs79211750	0.62063	20761857	G,NA,NA	C,NA,NA	0.96918,NA,NA	-0.0437162,NA,NA	0.0064118,NA,NA	11.035,NA,NA	-6.81808540503447,NA,NA	ACSM5	rs79211750,rs111707835,rs111411190	0.62063,0.11753,0.0287566	0.766917	1,1,1	|GTeX_Finemapped=1,|GTeX_Finemapped=1,|GTeX_Finemapped=1	rs111794350,rs113298888,rs113397478,rs113779733	0.0283919,0.0711393,0.0574649,0.048524	0.20552	0.998386	0.499703	0.499735	0.020242	0.0368409	0.00539429	TRUE	FALSE	FALSE	FALSE	FALSE	FALSE	FALSE	TRUE	FALSE
Platelet_Min_INT	qt	Labs	Labs	platelet count (minimum, inv-norm transformed)	16_28505660-28547251	EUR,AFR,EAS	1	1	1	rs151234	0.999912	28505660	G,G,G	C,C,C	0.8628,0.97352,0.98313	-0.0542424,-0.0592829,-0.0399698	0.00322082,0.0129982,0.0711869	62.9145,5.29286,0.240731	-16.8411770915481,-4.5608545798649,-0.561476900946663	APOBR	rs151234	0.999912	0.999912	0.475	|Promoter=0.500|ABC=1|Cicero=1			0	1	0.99929	0.323489	0.00220131	0.00596755	0.00494523	TRUE	TRUE	FALSE	TRUE	FALSE	FALSE	FALSE	TRUE	TRUE
Platelet_Min_INT	qt	Labs	Labs	platelet count (minimum, inv-norm transformed)	16_31384554-31417032	EUR,AFR,EAS	1	6	0.793908	rs8050500	0.697661	31404571	T,T,C	C,C,T	0.5278,0.5318,0.628	-0.0154964,-0.0114296,0.00832659	0.00221973,0.0041824,0.0189676	11.5336,2.20202,0.180017	-6.98120942637168,-2.73278500382555,0.438990172715578	ITGAD	rs8050500,rs77189101,rs8050328,rs112895789	0.697661,0.166293,0.0227048,0.0190075	0.905666	0.811,1,1,1	|Promoter=1|GTeX_Finemapped=1,|Promoter=1,|Promoter=1,|Promoter=1	rs1140195,rs28677987	0.0207709,0.0413435	0.0621144	1	0.757305	0.395289	0.0924526	0.00758556	0.00291557	TRUE	FALSE	FALSE	FALSE	FALSE	FALSE	FALSE	TRUE	FALSE
Platelet_Min_INT	qt	Labs	Labs	platelet count (minimum, inv-norm transformed)	16_4307646-4352996	EUR,AFR,EAS	1	11	0.980015	rs2892165	0.362436	4324293	A,A,A	T,T,T	0.5358,0.7284,0.8125	-0.0160613,-0.0145049,-0.0097493	0.002222,0.00469209,0.0234883	12.3106,2.7006,0.168713	-7.22830783078308,-3.0913516151651,-0.415070481899499	TFAP4	rs2892165,rs3747571,rs12930815,rs12444637,rs233956,rs233950,rs233953,rs251733,rs251735,rs251734	0.362436,0.299343,0.0797084,0.0631717,0.029691,0.0294208,0.0229371,0.0194997,0.0188221,0.0184813	0.943511	1,1,1,0.929,1,1,1,1,1,1	|eQTLGen_Finemapped=1|ABC=1,|Promoter=1|eQTLGen_Finemapped=1|ABC=1,|eQTLGen_Finemapped=1,|eQTLGen_Finemapped=1,|ABC=1,|eQTLGen_Finemapped=1,|eQTLGen_Finemapped=1,|eQTLGen_Finemapped=1|ABC=1,|eQTLGen_Finemapped=1|ABC=1,|eQTLGen_Finemapped=1|ABC=1	rs804172	0.0206516	0.0206516	1	0.947368	0.26065	0.015957	0.00529751	0.00108811	TRUE	TRUE	FALSE	TRUE	FALSE	FALSE	FALSE	TRUE	TRUE
Platelet_Min_INT	qt	Labs	Labs	platelet count (minimum, inv-norm transformed)	16_460673-542724	EUR,AFR,EAS	1	3	0.993634	rs28678897	0.878367	527485	G,G,G	A,A,A	0.91352,0.9236,0.7927	-0.0391172,-0.0294686,-0.0340904	0.00394259,0.00785647,0.0226156	22.4749,3.75395,0.880373	-9.92170121671287,-3.75087030180221,-1.50738428341499	RAB11FIP3	rs28678897,rs8053746,rs13333879	0.878367,0.0629615,0.0312147	0.972543	0.932,1,1	|eQTLGen_Finemapped=1|ABC=1,|Promoter=1,|EpiMap=1			0	1	0.975017	0.498184	0.0715628	0.0124223	0.00592328	TRUE	TRUE	FALSE	TRUE	FALSE	FALSE	FALSE	TRUE	TRUE
Platelet_Min_INT	qt	Labs	Labs	platelet count (minimum, inv-norm transformed)	16_5004477-5029497	EUR,AFR,EAS	1	4	0.955348	rs9937661	0.549913	5020514	T,T,T	C,C,C	0.5537,0.739,0.7698	0.0153387,0.022022,0.0227124	0.00222919,0.00475197,0.0217782	11.2255,5.44593,0.52725	6.8808401257856,4.6342885161312,1.04289610711629	SEC14L5	rs9937661,rs11647250,rs9927293	0.549913,0.202305,0.167756	0.919974	1,1,1	|GTeX_Finemapped=1|eQTLGen_Finemapped=1|EpiMap=1|ABC=1,|GTeX_Finemapped=1|eQTLGen_Finemapped=1,|eQTLGen_Finemapped=1	rs13335768	0.0307744	0.0307744	1	0.999803	0.468385	0.0155145	0.012187	0.00334068	TRUE	TRUE	FALSE	TRUE	FALSE	FALSE	FALSE	TRUE	TRUE
Platelet_Min_INT	qt	Labs	Labs	platelet count (minimum, inv-norm transformed)	16_57565253-57596552	EUR,AFR,EAS	1	4	0.995317	rs6499882	0.397231	57569447	A,A,A	G,G,G	0.7137,0.534,0.5843	0.016501,0.0158585,0.0267239	0.00245149,0.00418362,0.0186018	10.7735,3.82313,0.82153	6.73100848871502,3.79061673861393,1.43662978851509	CCDC102A	rs6499882,rs9931050,rs12924648,rs4783993	0.397231,0.230333,0.199161,0.123589	0.950314	1,1,1,1	|GTeX_Finemapped=1|ABC=1|Cicero=1,|GTeX_Finemapped=1,|GTeX_Finemapped=1|EpiMap=1|ABC=1,|GTeX_Finemapped=1			0	1	0.999917	0.516443	0.0183575	0.0131712	0.00798562	TRUE	TRUE	FALSE	TRUE	FALSE	FALSE	FALSE	TRUE	TRUE
Platelet_Min_INT	qt	Labs	Labs	platelet count (minimum, inv-norm transformed)	16_58561954-58668652	EUR,AFR,EAS	1	5	0.591734	rs190289	0.789756	58668652	A,A,A	G,G,G	0.6571,0.6241,0.5962	0.0154456,-0.00154749,-0.020386	0.00233453,0.00430876,0.0186846	10.4334,0.142979,0.560277	6.61614971750202,-0.359149732173526,-1.09105894694026	CNOT1	rs190289,rs7184114,rs201890659	0.789756,0.0924313,0.0103162	0.892504	1,0.93,1	|GTeX_Finemapped=1|ABC=1,|Promoter=1,|Exon=1|PCHiC_Javierre=1	rs2139580,rs2176833	0.0284962,0.0293055	0.0578017	0.999995	0.235836	0.448815	0.010679	0.0115148	0.00773923	TRUE	FALSE	FALSE	FALSE	FALSE	FALSE	FALSE	TRUE	FALSE
Platelet_Min_INT	qt	Labs	Labs	platelet count (minimum, inv-norm transformed)	16_68550421-69342100	EUR,AFR,EAS	1	1	1	rs33963999	0.999855	68842480	G,NA,NA	C,NA,NA	0.93936,NA,NA	0.0354854,NA,NA	0.00464304,NA,NA	13.6722,NA,NA	7.64270822564527,NA,NA	CDH1	rs33963999	0.999855	0.999855	1	|Exon=1			0	1	0.499991	0.500016	0.103391	0.112489	0.0178469	FALSE	FALSE	FALSE	FALSE	FALSE	FALSE	FALSE	FALSE	FALSE
Platelet_Min_INT	qt	Labs	Labs	platelet count (minimum, inv-norm transformed)	16_68550421-69342100	EUR,AFR,EAS	2	23	0.603458	rs72785165	0.30345	68755635	T,T,T	A,A,A	0.7127,0.8502,0.6915	-0.0113985,-0.0285345,0.0305003	0.00244893,0.00584789,0.019849	5.4884,5.97312,0.90522	-4.6544817532555,-4.87945224687879,1.53661645422943	CDH1	rs72785165,rs4485355,rs10852450,rs4500718,rs72785179,rs7184242,rs112225541,rs12930910,rs11865026,rs12921546,rs7194355,rs17772363	0.30345,0.119183,0.0501744,0.0257058,0.0215773,0.016387,0.0143056,0.0142416,0.0131862,0.0101368,0.00646624,0.0046399	0.599454	1,1,1,1,1,1,1,1,1,1,1,1	|GTeX_Finemapped=1,|GTeX_Finemapped=1,|EpiMap=1,|ABC=1,|GTeX_Finemapped=1,|GTeX_Finemapped=1|EpiMap=1,|GTeX_Finemapped=1,|GTeX_Finemapped=1,|EpiMap=1|ABC=1,|GTeX_Finemapped=1,|Promoter=1|GTeX_Finemapped=1,|EpiMap=1|ABC=1	rs11075696,rs11648503,rs28410471,rs28537207,rs2902324,rs3087783,rs3118234,rs34565494,rs4783562,rs72794362,rs9923262	0.138907,0.00884858,0.00403821,0.00406069,0.0125296,0.00931517,0.117093,0.0260412,0.0174834,0.00544525,0.00798573	0.351748	0.99379	0.915836	0.483087	0.103391	0.112489	0.0178469	FALSE	FALSE	FALSE	FALSE	FALSE	FALSE	FALSE	FALSE	FALSE
Platelet_Min_INT	qt	Labs	Labs	platelet count (minimum, inv-norm transformed)	16_68550421-69342100	EUR,AFR,EAS	3	1	1	rs138560558	0.980851	68597330	G,NA,NA	A,NA,NA	0.994036,NA,NA	0.0715278,NA,NA	0.0143922,NA,NA	6.17398,NA,NA	4.96990036269646,NA,NA	ZFP90	rs138560558	0.980851	0.980851	1	|Exon=1			0	0.979465	0.493652	0.494968	0.103391	0.112489	0.0178469	FALSE	FALSE	FALSE	FALSE	FALSE	FALSE	FALSE	FALSE	FALSE
Platelet_Min_INT	qt	Labs	Labs	platelet count (minimum, inv-norm transformed)	16_69958495-70112729	EUR,AFR,EAS	1	26	0.921785	rs62050621	0.152505	70005033	T,T,T	C,C,C	0.7525,0.95537,0.97024	-0.0171433,-0.00313981,0.0217756	0.00256778,0.0101069,0.0539519	10.6108,0.121445,0.16336	-6.41796669519271,-0.404574379610367,0.311000986078436	WWP2	rs4985461,rs1052429,rs1983016,rs3748388,rs904803,rs2270840,rs8048590,rs2270841,rs2102066,rs8049004,rs8047818,rs904807	0.0838654,0.0760887,0.0728256,0.0714199,0.0646055,0.0108394,0.0105193,0.00862187,0.00780392,0.00774248,0.0071845,0.00632593	0.427843	1,0.932,1,0.931,1,0.93,0.93,0.981,0.931,1,0.983,0.93	|EpiMap=1,|Exon=1|EpiMap=1|ABC=1,|Exon=1|GTeX_Finemapped=1|EpiMap=1,|Exon=1|EpiMap=1,|GTeX_Finemapped=1,|Promoter=1,|Promoter=1,|Exon=1,|Promoter=1|EpiMap=1,|Promoter=1,|Promoter=1|GTeX_Finemapped=1,|Exon=1	rs10048088,rs10048129,rs11864678,rs1983015,rs2270842,rs2291961,rs2549097,rs3762177,rs4985381,rs4985463,rs62050621,rs7184994,rs904804,rs904805	0.00783372,0.00806145,0.00765881,0.00905586,0.0567339,0.00805701,0.021156,0.0725758,0.00783372,0.0339029,0.152505,0.121206,0.00951749,0.0104621	0.52656	1	0.266931	0.339705	0.00797509	0.00947285	0.00650428	TRUE	FALSE	FALSE	FALSE	FALSE	FALSE	FALSE	TRUE	FALSE
Platelet_Min_INT	qt	Labs	Labs	platelet count (minimum, inv-norm transformed)	16_71762376-72262376	EUR,AFR,EAS	1	47	0.703523	rs9925476	0.162313	72204060	NA,T,NA	NA,C,NA	NA,0.8472,NA	NA,0.0320551,NA	NA,0.00580044,NA	NA,7.48542,NA	NA,5.52632214107895,NA	TXNL4B	rs9925476,rs13333207,rs9921052,rs61074815,rs9934521,rs9925493,rs28507713,rs57024912,rs9932236,rs7189506,rs9972770,rs7184834,rs8051438,rs112852097,rs73582412,rs8057379,rs9933867,rs16970697,rs13332560,rs7188462,rs12325593,rs111786995,rs7191270,rs16973640	0.162313,0.0863335,0.0524682,0.0462121,0.0398059,0.0337461,0.0324655,0.0264858,0.019601,0.0192221,0.019121,0.0183041,0.017674,0.0171468,0.0115383,0.0109539,0.0105836,0.00924086,0.0081201,0.00711138,0.00564694,0.00551577,0.00535672,0.00524812	0.670215	1,1,1,1,1,1,1,1,1,1,1,1,1,1,1,1,0.882,1,1,1,1,1,0.789,0.798	|GTeX_Finemapped=1,|GTeX_Finemapped=1,|GTeX_Finemapped=1,|GTeX_Finemapped=1,|GTeX_Finemapped=1,|GTeX_Finemapped=1,|GTeX_Finemapped=1,|GTeX_Finemapped=1,|GTeX_Finemapped=1,|GTeX_Finemapped=1,|GTeX_Finemapped=1,|GTeX_Finemapped=1,|GTeX_Finemapped=1,|GTeX_Finemapped=1,|GTeX_Finemapped=1,|GTeX_Finemapped=1,|GTeX_Finemapped=1,|GTeX_Finemapped=1,|GTeX_Finemapped=1,|GTeX_Finemapped=1,|GTeX_Finemapped=1,|GTeX_Finemapped=1,|GTeX_Finemapped=1,|GTeX_Finemapped=1	rs1049933,rs111329476,rs111810095,rs112506454,rs112688299,rs12325171,rs13334681,rs13335854,rs13338949,rs182289896,rs28455724,rs28483075,rs35184823,rs56978453,rs7186448,rs7188150,rs7203195,rs73580679,rs8045316,rs8052025,rs8056752,rs8061439,rs9924249	0.00536272,0.00473778,0.0104469,0.0196033,0.00474815,0.00439759,0.00491749,0.0162426,0.0121888,0.0189518,0.0240503,0.0166463,0.00484634,0.0113859,0.00973624,0.0166035,0.00483652,0.00571197,0.016219,0.00476019,0.00990878,0.012766,0.0436078	0.282676	0.499494	0.99973	0.499819	0.108726	0.074217	0.0062966	FALSE	TRUE	FALSE	FALSE	FALSE	FALSE	FALSE	TRUE	FALSE
Platelet_Min_INT	qt	Labs	Labs	platelet count (minimum, inv-norm transformed)	16_71762376-72262376	EUR,AFR,EAS	2	1	1	rs11554765	0.96742	72141640	C,NA,NA	T,NA,NA	0.993042,NA,NA	0.0662797,NA,NA	0.0133313,NA,NA	6.17813,NA,NA	4.97173568969268,NA,NA	DHX38	rs11554765	0.96742	0.96742	0.981	|Exon=1			0	0.988654	0.498296	0.49874	0.108726	0.074217	0.0062966	FALSE	FALSE	FALSE	FALSE	FALSE	FALSE	FALSE	FALSE	FALSE
Platelet_Min_INT	qt	Labs	Labs	platelet count (minimum, inv-norm transformed)	16_75304623-75516739	EUR,AFR,EAS	1	36	0.892363	rs4887818	0.36782	75361995	C,T,C	T,C,T	0.5656,0.7617,0.5446	0.0218874,-0.0104538,-0.0150686	0.00223562,0.00489849,0.0184089	21.9068,1.48365,0.384004	9.79030425564273,-2.13408621840608,-0.818549723231698	BCAR1	rs4887818,rs1010630,rs12922951,rs35937717,rs8056080,rs3863442,rs3784935,rs4558442,rs34029337,rs11647088,rs34624768,rs4888378,rs12933281	0.36782,0.0718938,0.0222546,0.0167779,0.0130024,0.00784507,0.00423994,0.0031232,0.00304856,0.0023302,0.00200074,0.00197525,0.00194165	0.518253	1,0.798,0.798,1,1,1,1,1,1,1,1,1,1	|GTeX_Finemapped=1,|GTeX_Finemapped=1,|GTeX_Finemapped=1,|GTeX_Finemapped=1|EpiMap=1,|ABC=1,|GTeX_Finemapped=1,|GTeX_Finemapped=1,|GTeX_Finemapped=1,|GTeX_Finemapped=1,|EpiMap=1,|GTeX_Finemapped=1|EpiMap=1,|GTeX_Finemapped=1,|GTeX_Finemapped=1	rs1030262,rs10514396,rs11644306,rs11862095,rs1364078,rs2161684,rs28558946,rs28655617,rs34996006,rs35683383,rs3743609,rs4888379,rs4888386,rs4888407,rs4888414,rs4888415,rs4888427,rs62062567,rs62062568,rs6564259,rs6564260,rs7188231,rs7202596	0.00431399,0.0137875,0.0293579,0.00409073,0.00593316,0.00201112,0.0376462,0.0734357,0.00201112,0.022228,0.0269498,0.0658074,0.00370108,0.00840241,0.00242783,0.0103825,0.0324386,0.0117976,0.0514242,0.00248899,0.0020196,0.0165922,0.00281905	0.432067	1	0.735349	0.371006	0.0327496	0.0235416	0.0619448	TRUE	FALSE	FALSE	FALSE	FALSE	FALSE	FALSE	TRUE	FALSE
Platelet_Min_INT	qt	Labs	Labs	platelet count (minimum, inv-norm transformed)	16_79701538-79756197	EUR,AFR,EAS	1	8	0.957724	rs200293726	0.260412	79754440	A,A,A	T,T,T	0.662,0.90318,0.7361	-0.0235924,-0.0129174,-0.0165955	0.00234267,0.00705742,0.0208006	23.1283,1.17263,0.371649	-10.0707312596311,-1.83032893040233,-0.797837562378008	MAF	rs200293726,rs17767742,rs79193369,rs17689455,rs58722186,rs73575083,rs17689625,rs73575086	0.260412,0.171962,0.13372,0.113783,0.100557,0.0860894,0.0655029,0.0613245	0.993351	1,1,1,1,1,1,1,1	|EpiMap=1,|EpiMap=1,|EpiMap=1,|EpiMap=1,|EpiMap=1,|EpiMap=1,|EpiMap=1,|EpiMap=1			0	1	0.26139	0.381716	0.0190668	1.42165e-06	0.000599117	TRUE	FALSE	FALSE	FALSE	FALSE	FALSE	FALSE	TRUE	FALSE
Platelet_Min_INT	qt	Labs	Labs	platelet count (minimum, inv-norm transformed)	16_79701538-79756197	EUR,AFR,EAS	2	1	1	rs76492676	0.999143	79751103	NA,G,NA	NA,A,NA	NA,0.96899,NA	NA,0.0535811,NA	NA,0.0120394,NA	NA,5.06711,NA	NA,4.45047925976378,NA	MAF	rs76492676	0.999143	0.999143	1	|EpiMap=1			0	0.498006	0.99469	0.499582	0.0190668	1.42165e-06	0.000599117	FALSE	TRUE	FALSE	FALSE	FALSE	FALSE	FALSE	TRUE	FALSE
Platelet_Min_INT	qt	Labs	Labs	platelet count (minimum, inv-norm transformed)	16_81861870-81880313	EUR,AFR,EAS	1	1	1	rs12445050	0.999956	81870969	C,NA,C	T,NA,T	0.8608,NA,0.94444	0.0302434,NA,-0.0391584	0.00320131,NA,0.0400216	20.4584,NA,0.484311	9.44719505452455,NA,-0.978431646910668	PLCG2	rs12445050	0.999956	0.999956	0.744	|EpiMap=1|Cicero=1			0	1	0.499996	0.419914	0.00682477	0.056916	0.400922	TRUE	FALSE	FALSE	FALSE	FALSE	FALSE	FALSE	TRUE	FALSE
Platelet_Min_INT	qt	Labs	Labs	platelet count (minimum, inv-norm transformed)	16_84308889-84808889	EUR,AFR,EAS	1	3	0.985916	rs247826	0.569019	84582965	C,C,C	T,T,T	0.7753,0.94402,0.8343	-0.0226995,-0.021494,-0.0529804	0.00265498,0.00907839,0.024657	16.9089,1.74706,1.49951	-8.54978191926116,-2.36760042254188,-2.14869611063795	COTL1	rs247826,rs247831	0.569019,0.324051	0.89307	0.789,0.882	|GTeX_Finemapped=1,|GTeX_Finemapped=1	rs247833	0.105539	0.105539	1	0.76975	0.727916	0.356222	0.261431	0.0523038	FALSE	FALSE	FALSE	FALSE	FALSE	FALSE	FALSE	FALSE	FALSE
Platelet_Min_INT	qt	Labs	Labs	platelet count (minimum, inv-norm transformed)	16_84308889-84808889	EUR,AFR,EAS	2	1	1	rs2018540	0.998796	84631268	C,T,C	T,C,T	0.5547,0.6694,0.5188	0.0167921,-0.0153622,0.000445218	0.00222968,0.00443631,0.0183485	13.2986,3.27203,0.00848969	7.5311703921639,-3.46283284982339,0.0242645447856773	COTL1	rs2018540	0.998796	0.998796	1	|eQTLGen_Finemapped=1|EpiMap=1|ABC=1			0	1	0.993591	0.252941	0.356222	0.261431	0.0523038	FALSE	FALSE	FALSE	FALSE	FALSE	FALSE	FALSE	FALSE	FALSE
Platelet_Min_INT	qt	Labs	Labs	platelet count (minimum, inv-norm transformed)	16_85414665-85417012	EUR,AFR,EAS	1	3	0.995451	rs4783183	0.574155	85415465	G,G,G	C,C,C	0.8797,0.7761,0.8075	-0.0477928,-0.0112496,-0.0264532	0.00340642,0.00500645,0.0232529	43.992,1.60839,0.592994	-14.0302135379665,-2.24702134246822,-1.13763014505718	GSE1	rs4783183,rs729116,rs729115	0.574155,0.237964,0.187881	1	1,1,1	|EpiMap=1,|EpiMap=1,|EpiMap=1			0	1	0.966586	0.410838	0.0179965	6.32823e-05	0.000225072	TRUE	TRUE	FALSE	TRUE	FALSE	FALSE	FALSE	TRUE	TRUE
Platelet_Min_INT	qt	Labs	Labs	platelet count (minimum, inv-norm transformed)	16_85414665-85417012	EUR,AFR,EAS	2	1	1	rs58314208	0.974954	85415400	G,G,NA	A,A,NA	0.90358,0.879,NA	0.0294914,-0.00424486,NA	0.00375432,0.00639925,NA	14.3993,0.294894,NA	7.85532400008524,-0.663337109817557,NA	GSE1	rs58314208	0.974954	0.974954	1	|EpiMap=1			0	1	0.17864	0.49435	0.0179965	6.32823e-05	0.000225072	TRUE	FALSE	FALSE	FALSE	FALSE	FALSE	FALSE	TRUE	FALSE
Platelet_Min_INT	qt	Labs	Labs	platelet count (minimum, inv-norm transformed)	16_85414665-85417012	EUR,AFR,EAS	3	1	1	rs7200418	0.999991	85415388	NA,C,NA	NA,T,NA	NA,0.8238,NA	NA,0.0255987,NA	NA,0.00547775,NA	NA,5.52793,NA	NA,4.67321436721282,NA	GSE1	rs7200418	0.999991	0.999991	1	|EpiMap=1			0	0.499958	0.999993	0.499985	0.0179965	6.32823e-05	0.000225072	FALSE	TRUE	FALSE	FALSE	FALSE	FALSE	FALSE	TRUE	FALSE
Platelet_Min_INT	qt	Labs	Labs	platelet count (minimum, inv-norm transformed)	16_85414665-85417012	EUR,AFR,EAS	4	1	1	rs76883098	0.968433	85416118	T,T,T	A,A,A	0.95626,0.7179,0.8423	0.0291203,0.0119346,0.0445808	0.0054184,0.00463748,0.0251544	7.11427,1.99708,1.11721	5.37433559722427,2.57350975098545,1.77228635944407	GSE1	rs76883098	0.968433	0.968433	1	|EpiMap=1			0	0.416891	0.93302	0.533594	0.0179965	6.32823e-05	0.000225072	FALSE	TRUE	FALSE	FALSE	FALSE	FALSE	FALSE	TRUE	FALSE
Platelet_Min_INT	qt	Labs	Labs	platelet count (minimum, inv-norm transformed)	16_86417599-86432537	EUR,AFR,EAS	1	5	0.860209	rs12599888	0.486469	86417599	G,G,G	C,C,C	0.7684,0.7882,0.93254	-0.0167025,-0.00807644,0.0447972	0.00262685,0.00510781,0.0365516	9.6906,0.943729,0.656879	-6.35837600167501,-1.58119428874606,1.22558793595903	FOXF1	rs12599888,rs12447411,rs12448971	0.486469,0.159822,0.0794159	0.725707	0.655,1,1	|EpiMap=1,|ABC=1,|ABC=1	rs17265458,rs61018188	0.0636819,0.177195	0.240877	0.999999	0.357007	0.295559	0.0995733	0.0425418	0.00644625	TRUE	FALSE	FALSE	FALSE	FALSE	FALSE	FALSE	TRUE	FALSE
Platelet_Min_INT	qt	Labs	Labs	platelet count (minimum, inv-norm transformed)	16_88628909-88657836	EUR,AFR,EAS	1	1	1	rs7203305	0.999919	88656845	G,G,G	T,T,T	0.6988,0.8192,0.756	0.0214416,0.00472102,0.034428	0.00241543,0.00542278,0.0213455	18.1629,0.415694,0.971555	8.87692874560637,0.870590361401348,1.61289264716217	IL17C	rs7203305	0.999919	0.999919	1	|EpiMap=1			0	1	0.318544	0.607224	0.0286431	0.00207959	0.0201242	TRUE	FALSE	FALSE	FALSE	FALSE	FALSE	FALSE	TRUE	FALSE
Platelet_Min_INT	qt	Labs	Labs	platelet count (minimum, inv-norm transformed)	16_88628909-88657836	EUR,AFR,EAS	2	4	0.991187	rs4782486	0.685695	88646177	C,C,C	A,A,A	0.91054,0.8101,0.94147	-0.0228469,0.0059705,0.0207427	0.0038827,0.00532089,0.0390544	8.39813,0.581989,0.22524	-5.88428155664872,1.12208671857528,0.531123253717891	CYBA	rs4782486	0.685695	0.685695	1	|EpiMap=1	rs4782341,rs8061914,rs899728	0.0799674,0.0387136,0.159171	0.277852	0.981532	0.441915	0.390403	0.0286431	0.00207959	0.0201242	TRUE	FALSE	FALSE	FALSE	FALSE	FALSE	FALSE	TRUE	FALSE
Platelet_Min_INT	qt	Labs	Labs	platelet count (minimum, inv-norm transformed)	16_9020056-9066756	EUR,AFR,EAS	1	4	0.982933	rs6498271	0.384592	9048329	C,C,C	G,G,G	0.8141,0.5416,0.9494	0.0254259,0.0299945,0.0650756	0.00284852,0.00418846,0.0418276	18.3549,12.0972,0.921709	8.92600367910354,7.16122393433386,1.55580525777238	USP7	rs6498271,rs4076904,rs8057254,rs11865642	0.384592,0.328431,0.209567,0.0661923	0.988782	1,1,1,1	|GTeX_Finemapped=1,|GTeX_Finemapped=1|ABC=1,|GTeX_Finemapped=1|EpiMap=1,|Promoter=1			0	1	1	0.51309	0.0461885	0.036734	0.014621	TRUE	TRUE	FALSE	TRUE	FALSE	FALSE	FALSE	TRUE	TRUE
Platelet_Min_INT	qt	Labs	Labs	platelet count (minimum, inv-norm transformed)	17_10179309-10183862	EUR,AFR,EAS	1	1	1	rs17689615	1	10181736	C,C,C	T,T,T	0.827,0.8162,0.8879	-0.0153019,-0.0122122,0.0442696	0.00292969,0.00538821,0.0290588	6.75447,1.63036,0.89399	-5.22304407633572,-2.26646697140609,1.5234490068413	GLP2R	rs17689615	1	1	1	|EpiMap=1			0	1	0.77359	0.542097	0.0140144	6.4741e-09	6.4741e-09	TRUE	FALSE	FALSE	FALSE	FALSE	FALSE	FALSE	TRUE	FALSE
Platelet_Min_INT	qt	Labs	Labs	platelet count (minimum, inv-norm transformed)	17_16472850-16852187	EUR,AFR,EAS	1	1	1	rs118083884	0.997767	16522922	G,NA,NA	A,NA,NA	0.98211,NA,NA	0.0695036,NA,NA	0.00836013,NA,NA	16.0326,NA,NA	8.31369847119602,NA,NA	RASD1	rs118083884	0.997767	0.997767	1	|GTeX_Finemapped=1			0	1	0.5	0.5	0.0314911	0.0289785	0.0232161	TRUE	FALSE	FALSE	FALSE	FALSE	FALSE	FALSE	TRUE	FALSE
Platelet_Min_INT	qt	Labs	Labs	platelet count (minimum, inv-norm transformed)	17_16472850-16852187	EUR,AFR,EAS	2	1	1	rs72553883	1	16843729	G,NA,NA	T,NA,NA	0.994036,NA,NA	0.116781,NA,NA	0.0143922,NA,NA	15.3106,NA,NA	8.11418685121107,NA,NA	TNFRSF13B	rs72553883	1	1	0.99	|Exon=1			0	1	0.5	0.5	0.0314911	0.0289785	0.0232161	TRUE	FALSE	FALSE	FALSE	FALSE	FALSE	FALSE	TRUE	FALSE
Platelet_Min_INT	qt	Labs	Labs	platelet count (minimum, inv-norm transformed)	17_16472850-16852187	EUR,AFR,EAS	3	2	0.984323	rs12603708	0.514476	16847113	G,G,A	A,A,G	0.836,0.556,0.7192	-0.0187583,0.00738158,0.00130209	0.00299277,0.00420037,0.0204004	9.43651,1.10317,0.0226842	-6.26787223876208,1.75736423219859,0.0638266896727515	TNFRSF13B	rs12603708,rs4383187	0.514476,0.440155	0.954631	1,1	|EpiMap=1,|EpiMap=1			0	0.998582	0.725372	0.29289	0.0314911	0.0289785	0.0232161	TRUE	FALSE	FALSE	FALSE	FALSE	FALSE	FALSE	TRUE	FALSE
Platelet_Min_INT	qt	Labs	Labs	platelet count (minimum, inv-norm transformed)	17_16472850-16852187	EUR,AFR,EAS	4	2	0.719779	rs11652968	0.926257	16813349	C,C,NA	T,T,NA	0.8191,0.9879,NA	0.0216778,0.00778848,NA	0.00287879,0.0190883,NA	13.2952,0.165417,NA	7.53017760934281,0.408023763247644,NA	ZNF624	rs11652968	0.926257	0.926257	1	|EpiMap=1	rs62065423	0.0336622	0.0336622	0.996795	0.237791	0.498968	0.0314911	0.0289785	0.0232161	TRUE	FALSE	FALSE	FALSE	FALSE	FALSE	FALSE	TRUE	FALSE
Platelet_Min_INT	qt	Labs	Labs	platelet count (minimum, inv-norm transformed)	17_1970201-2203167	EUR,AFR,EAS	1	1	1	rs216195	1	2203167	T,T,G	G,G,T	0.7187,0.6778,0.6736	-0.0419001,-0.0202785,0.00148632	0.00246456,0.00446583,0.0195518	64.0931,5.2515,0.0271478	-17.0010468400039,-4.54081324188337,0.0760195992184863	SMG6	rs216195	1	1	0.981	|Exon=1			0	1	0.958226	0.421438	0.0601981	0.073833	0.0181556	TRUE	TRUE	FALSE	TRUE	FALSE	FALSE	FALSE	TRUE	TRUE
Platelet_Min_INT	qt	Labs	Labs	platelet count (minimum, inv-norm transformed)	17_1970201-2203167	EUR,AFR,EAS	2	3	0.990603	rs9915112	0.814564	2007826	A,G,A	G,A,G	0.8072,0.6021,0.7986	0.040237,-0.0204139,0.0392255	0.00280902,0.00426378,0.0228596	45.8114,5.773,1.06462	14.3242127147546,-4.78774702259497,1.71593116240004	HIC1	rs9915112,rs3760231,rs10459917	0.814564,0.130353,0.0550763	0.999993	1,1,1	|EpiMap=1,|EpiMap=1,|EpiMap=1			0	1	0.989018	0.770192	0.0601981	0.073833	0.0181556	TRUE	TRUE	FALSE	TRUE	FALSE	FALSE	FALSE	TRUE	TRUE
Platelet_Min_INT	qt	Labs	Labs	platelet count (minimum, inv-norm transformed)	17_27602055-27885675	EUR,AFR,EAS	1	3	1	rs8076739	0.395386	27714587	T,T,T	C,C,C	0.5388,0.90772,0.96925	-0.0437694,-0.0477106,-0.150418	0.002223,0.00721085,0.0531034	85.5748,10.4344,2.33557	-19.689338731444,-6.61650152201197,-2.8325493282916	TAOK1	rs8076739,rs2138852	0.395386,0.348181	0.743567	1,1	|ABC=1,|ABC=1	rs8064434	0.238163	0.238163	1	1	0.950588	0.0913968	0.0646907	0.0317793	TRUE	TRUE	TRUE	TRUE	TRUE	TRUE	TRUE	TRUE	TRUE
Platelet_Min_INT	qt	Labs	Labs	platelet count (minimum, inv-norm transformed)	17_27602055-27885675	EUR,AFR,EAS	2	1	1	rs78836924	1	27870931	NA,G,NA	NA,A,NA	NA,0.93949,NA	NA,-0.0873273,NA	NA,0.00875299,NA	NA,22.7157,NA	NA,-9.97685362373315,NA	TAOK1	rs78836924	1	1	1	|Exon=1			0	0.5	1	0.5	0.0913968	0.0646907	0.0317793	FALSE	TRUE	FALSE	FALSE	FALSE	FALSE	FALSE	TRUE	FALSE
Platelet_Min_INT	qt	Labs	Labs	platelet count (minimum, inv-norm transformed)	17_27602055-27885675	EUR,AFR,EAS	3	1	1	rs3744624	0.973996	27861329	T,T,C	C,C,T	0.7803,0.98411,0.6627	0.0437868,0.0462982,0.00337255	0.00267641,0.0166891,0.0193908	59.4349,2.25693,0.0645309	16.3602736501508,2.77415798335441,0.173925263527033	TAOK1	rs3744624	0.973996	0.973996	1	|Exon=1			0	1	0.811336	0.304917	0.0913968	0.0646907	0.0317793	TRUE	TRUE	FALSE	TRUE	FALSE	FALSE	FALSE	TRUE	TRUE
Platelet_Min_INT	qt	Labs	Labs	platelet count (minimum, inv-norm transformed)	17_29409545-29729250	EUR,AFR,EAS	1	35	0.945908	rs4368212	0.221817	29639263	T,C,C	C,T,T	0.6203,0.92057,0.5516	0.0188043,-0.0258603,-0.00148734	0.00228337,0.00771783,0.0184339	15.7469,3.09366,0.0288669	8.23532760787783,-3.35072164066843,-0.0806850422319748	EVI2A	rs4368212,rs7502556,rs35888506,rs2525563,rs3785956,rs2525564,rs2854319,rs2854333,rs117578008,rs10445402,rs35109242,rs4638642,rs12602834,rs17885030,rs2854306,rs2854307,rs2854305,rs3785955,rs10512434,rs17880873,rs3815154,rs4794887,rs7505	0.221817,0.071945,0.0289533,0.0263653,0.0235972,0.0212859,0.018428,0.0181359,0.0134297,0.0133103,0.011257,0.0109619,0.0108643,0.00968026,0.00951353,0.00939927,0.00936937,0.00936937,0.00880625,0.00866769,0.00866769,0.00826522,0.00817613	0.580266	1,1,1,1,1,1,1,0.798,1,1,1,0.97,0.5,1,1,1,1,1,1,1,0.946,1,0.556	|GTeX_Finemapped=1|eQTLGen_Finemapped=1,|GTeX_Finemapped=1|eQTLGen_Finemapped=1,|GTeX_Finemapped=1,|Promoter=1|GTeX_Finemapped=1|eQTLGen_Finemapped=1|ABC=1,|Promoter=1|GTeX_Finemapped=1,|GTeX_Finemapped=1,|GTeX_Finemapped=1,|GTeX_Finemapped=1,|Exon=1|ABC=1|Cicero=1,|GTeX_Finemapped=1,|Promoter=1|eQTLGen_Finemapped=1|ABC=1|Cicero=1,|GTeX_Finemapped=1|eQTLGen_Finemapped=1,|Cicero=1,|GTeX_Finemapped=1|eQTLGen_Finemapped=1|ABC=1,|Promoter=1|eQTLGen_Finemapped=1|ABC=1,|eQTLGen_Finemapped=1,|ABC=1,|Promoter=1|ABC=1,|GTeX_Finemapped=1|eQTLGen_Finemapped=1,|GTeX_Finemapped=1|eQTLGen_Finemapped=1,|GTeX_Finemapped=1|eQTLGen_Finemapped=1|ABC=1,|Promoter=1|eQTLGen_Finemapped=1|Cicero=1,|Exon=1|eQTLGen_Finemapped=1	rs17826544,rs17882020,rs2285894,rs2525565,rs2525570,rs2525574,rs2854303,rs2854308,rs2854313,rs2854330,rs7502834,rs757376	0.0210272,0.0196397,0.00858941,0.00813638,0.00984106,0.0222371,0.0375578,0.00759815,0.0462855,0.125204,0.0301059,0.0345296	0.370752	1	0.841	0.24804	0.0678495	0.0428501	0.00274555	TRUE	TRUE	FALSE	TRUE	FALSE	FALSE	FALSE	TRUE	TRUE
Platelet_Min_INT	qt	Labs	Labs	platelet count (minimum, inv-norm transformed)	17_29409545-29729250	EUR,AFR,EAS	2	1	1	rs17881168	0.974618	29483108	C,NA,NA	T,NA,NA	0.98807,NA,NA	-0.0513721,NA,NA	0.0102067,NA,NA	6.3166,NA,NA	-5.03317428747783,NA,NA	NF1	rs17881168	0.974618	0.974618	1	|Exon=1			0	0.928107	0.48991	0.493147	0.0678495	0.0428501	0.00274555	TRUE	FALSE	FALSE	FALSE	FALSE	FALSE	FALSE	TRUE	FALSE
Platelet_Min_INT	qt	Labs	Labs	platelet count (minimum, inv-norm transformed)	17_29409545-29729250	EUR,AFR,EAS	3	1	1	rs140529657	0.984314	29719439	G,NA,NA	T,NA,NA	0.98012,NA,NA	0.0425042,NA,NA	0.00793872,NA,NA	7.06544,NA,NA	5.35403692282887,NA,NA	RAB11FIP4	rs140529657	0.984314	0.984314	0.99	|Exon=1			0	0.950546	0.493172	0.495128	0.0678495	0.0428501	0.00274555	TRUE	FALSE	FALSE	FALSE	FALSE	FALSE	FALSE	TRUE	FALSE
Platelet_Min_INT	qt	Labs	Labs	platelet count (minimum, inv-norm transformed)	17_33864479-33873772	EUR,AFR,EAS	1	1	1	rs7221322	1	33873772	A,G,A	G,A,G	0.5765,0.6906,0.5248	-0.0275051,0.0381909,-0.0436407	0.0022427,0.00451484,0.0183581	33.8512,16.569,1.75832	-12.2642796629063,8.45897086053991,-2.3771904499921	TAF15	rs7221322	1	1	0.962	|eQTLGen_Finemapped=1			0	1	1	0.800569	0.0107713	0.0645688	0.00548516	TRUE	TRUE	TRUE	TRUE	TRUE	TRUE	TRUE	TRUE	TRUE
Platelet_Min_INT	qt	Labs	Labs	platelet count (minimum, inv-norm transformed)	17_33864479-33873772	EUR,AFR,EAS	2	1	1	rs11650473	0.999756	33864632	A,A,A	G,G,G	0.7495,0.798,0.97222	0.0120949,0.0145026,-0.00876963	0.00255746,0.00519803,0.0557846	5.64722,2.27815,0.0579506	4.72926262776348,2.79001852624937,-0.15720521434231	SLFN12L	rs11650473	0.999756	0.999756	0.991	|Exon=1|GTeX_Finemapped=1|Cicero=1			0	1	0.111046	0.283613	0.0107713	0.0645688	0.00548516	TRUE	FALSE	FALSE	FALSE	FALSE	FALSE	FALSE	TRUE	FALSE
Platelet_Min_INT	qt	Labs	Labs	platelet count (minimum, inv-norm transformed)	17_33864479-33873772	EUR,AFR,EAS	3	2	1	rs76190019	0.902074	33872231	C,C,C	A,A,A	0.96421,0.993949,0.98909	-0.0739783,-0.116789,-0.0814875	0.00596529,0.0269104,0.0882537	34.5907,4.84609,0.448753	-12.4014591076042,-4.33992062548308,-0.923332392862849	SLFN14	rs76190019,rs76445191	0.902074,0.0979261	1	1,1	|eQTLGen_Finemapped=1,|eQTLGen_Finemapped=1			0	1	0.948894	0.323861	0.0107713	0.0645688	0.00548516	TRUE	TRUE	FALSE	TRUE	FALSE	FALSE	FALSE	TRUE	TRUE
Platelet_Min_INT	qt	Labs	Labs	platelet count (minimum, inv-norm transformed)	17_33864479-33873772	EUR,AFR,EAS	4	2	0.928536	rs113920463	0.793344	33868797	A,A,NA	T,T,NA	0.95527,0.8472,NA	-0.0714426,-0.0259203,NA	0.00536087,0.00580044,NA	39.7906,5.104,NA	-13.3266801843731,-4.46867823820262,NA	SLFN12L	rs113920463,rs8082605	0.793344,0.206656	1	1,0.922	|GTeX_Finemapped=1,|Exon=1|Cicero=1			0	1	0.273697	0.5	0.0107713	0.0645688	0.00548516	TRUE	FALSE	FALSE	FALSE	FALSE	FALSE	FALSE	TRUE	FALSE
Platelet_Min_INT	qt	Labs	Labs	platelet count (minimum, inv-norm transformed)	17_33876083-34002830	EUR,AFR,EAS	1	3	1	rs9894057	0.398615	33889923	G,G,G	A,A,A	0.828,0.73,0.6954	-0.0574854,-0.0351128,-0.0294072	0.00293642,0.00470081,0.0199196	84.6118,13.0943,0.854289	-19.4641774678009,-7.71358512427283,-1.52133277725576	SLFN14	rs10512472,rs7503168	0.393321,0.204676	0.597997	1,0.931	|Exon=1|EpiMap=1,|Promoter=1|EpiMap=1	rs9894057	0.398615	0.398615	1	0.915552	0.340328	0.0334569	0.0632336	0.00321113	TRUE	TRUE	FALSE	TRUE	FALSE	FALSE	FALSE	TRUE	TRUE
Platelet_Min_INT	qt	Labs	Labs	platelet count (minimum, inv-norm transformed)	17_33876083-34002830	EUR,AFR,EAS	2	1	1	rs145171343	1	33886764	C,NA,NA	T,NA,NA	0.98211,NA,NA	-0.0567539,NA,NA	0.00836013,NA,NA	10.9462,NA,NA	-6.78863845418672,NA,NA	GAS2L2	rs145171343	1	1	0.5	|Cicero=1			0	1	0.5	0.5	0.0334569	0.0632336	0.00321113	TRUE	FALSE	FALSE	FALSE	FALSE	FALSE	FALSE	TRUE	FALSE
Platelet_Min_INT	qt	Labs	Labs	platelet count (minimum, inv-norm transformed)	17_33876083-34002830	EUR,AFR,EAS	3	2	1	rs28498569	0.644638	33880003	C,C,C	G,G,G	0.90358,0.6218,0.7024	-0.028208,0.00748389,-0.0305396	0.00375432,0.00430358,0.0200518	13.2398,1.08599,0.893635	-7.51347780689979,1.73899172317001,-1.52303533847335	SLFN14	rs28498569,rs1001441	0.644638,0.355362	1	1,1	|Exon=1,|Exon=1			0	1	0.118418	0.42427	0.0334569	0.0632336	0.00321113	TRUE	FALSE	FALSE	FALSE	FALSE	FALSE	FALSE	TRUE	FALSE
Platelet_Min_INT	qt	Labs	Labs	platelet count (minimum, inv-norm transformed)	17_33876083-34002830	EUR,AFR,EAS	4	1	1	rs225245	1	33946107	A,A,A	G,G,G	0.5696,0.8101,0.624	0.0240511,0.0226113,0.0269431	0.00223809,0.00532089,0.0189268	26.2097,4.66915,0.810849	10.7462613210371,4.24953344271353,1.42354227867363	TAF15	rs225245	1	1	1	|eQTLGen_Finemapped=1			0	1	0.999999	0.449003	0.0334569	0.0632336	0.00321113	TRUE	TRUE	FALSE	TRUE	FALSE	FALSE	FALSE	TRUE	TRUE
Platelet_Min_INT	qt	Labs	Labs	platelet count (minimum, inv-norm transformed)	17_33876083-34002830	EUR,AFR,EAS	5	2	1	rs321598	0.73997	33888229	C,C,C	T,T,T	0.6461,0.8109,0.8323	0.0172942,0.0368762,0.0147214	0.00231744,0.0053295,0.024539	13.0716,11.3429,0.260775	7.46263117923226,6.91926071864152,0.599918497086271	SLFN14	rs321598,rs2586511	0.73997,0.26003	1	1,1	|eQTLGen_Finemapped=1,|Promoter=1|eQTLGen_Finemapped=1			0	1	1	0.386031	0.0334569	0.0632336	0.00321113	TRUE	TRUE	FALSE	TRUE	FALSE	FALSE	FALSE	TRUE	TRUE
Platelet_Min_INT	qt	Labs	Labs	platelet count (minimum, inv-norm transformed)	17_33876083-34002830	EUR,AFR,EAS	6	2	1	rs225296	0.496722	33924847	G,G,G	C,C,C	0.7992,0.8911,0.96528	0.0162019,0.0322546,-0.0138441	0.00276623,0.00669944,0.0500779	8.32676,5.83105,0.106681	5.85703285699309,4.81452181077821,-0.276451288891906	AP2B1	rs225296,rs225303	0.496722,0.486842	0.983564	1,1	|GTeX_Finemapped=1,|GTeX_Finemapped=1			0	0.92148	1	0.362585	0.0334569	0.0632336	0.00321113	TRUE	TRUE	FALSE	TRUE	FALSE	FALSE	FALSE	TRUE	TRUE
Platelet_Min_INT	qt	Labs	Labs	platelet count (minimum, inv-norm transformed)	17_33876083-34002830	EUR,AFR,EAS	7	2	1	rs112789970	0.52389	33924166	A,A,A	G,G,G	0.96421,0.994705,0.98909	-0.0740041,-0.133424,-0.097992	0.00596529,0.0287565,0.0882537	34.6142,5.45748,0.573732	-12.4057841278463,-4.63978578756107,-1.11034438216188	AP2B1	rs112789970,rs75981990	0.52389,0.464285	0.988175	1,0.99	|ABC=1,|Exon=1			0	0.946471	0.969339	0.434483	0.0334569	0.0632336	0.00321113	TRUE	TRUE	FALSE	TRUE	FALSE	FALSE	FALSE	TRUE	TRUE
Platelet_Min_INT	qt	Labs	Labs	platelet count (minimum, inv-norm transformed)	17_35787666-35874936	EUR,AFR,EAS	1	13	0.977901	rs853225	0.118521	35791505	C,C,C	A,A,A	0.662,0.8374,0.96825	-0.0216644,-0.00430146,-0.0576525	0.00234267,0.00565574,0.0522874	19.6396,0.349764,0.568319	-9.19719806887014,-0.96220552853409,-1.05312560961149	DUSP14	rs853198,rs853199,rs862490,rs853203,rs853195,rs865483,rs853233	0.0825561,0.0776774,0.0776774,0.0734413,0.0646126,0.0614993,0.0448995	0.482364	1,1,0.802,1,1,1,1	|Promoter=1|ABC=1,|Promoter=1|eQTLGen_Finemapped=1|ABC=1,|Promoter=1|ABC=1,|eQTLGen_Finemapped=1,|ABC=1,|Promoter=1|eQTLGen_Finemapped=1|ABC=1,|eQTLGen_Finemapped=1	rs1063215,rs2522972,rs8076711,rs853191,rs853192,rs853225	0.0558128,0.103833,0.0767232,0.0559406,0.0656435,0.118521	0.476474	1	0.362846	0.457408	0.0136251	0.00312166	0.0151545	TRUE	FALSE	FALSE	FALSE	FALSE	FALSE	FALSE	TRUE	FALSE
Platelet_Min_INT	qt	Labs	Labs	platelet count (minimum, inv-norm transformed)	17_36907407-36909499	EUR,AFR,EAS	1	2	0.961569	rs4907	0.759389	36909499	A,A,A	T,T,T	0.8936,0.96293,0.7192	-0.0282403,-0.0260797,0.00845934	0.00359382,0.0110461,0.0204004	14.4087,1.73931,0.168522	-7.85801737427027,-2.36098713573116,0.414665398717672	PSMB3	rs4907,rs7219820	0.759389,0.234589	0.993978	1,1	|Exon=1|ABC=1,|Promoter=1|ABC=1			0	1	0.75002	0.349298	0.00036623	3.98902e-07	0.0135474	TRUE	FALSE	FALSE	FALSE	FALSE	FALSE	FALSE	TRUE	FALSE
Platelet_Min_INT	qt	Labs	Labs	platelet count (minimum, inv-norm transformed)	17_42413373-42618401	EUR,AFR,EAS	1	1	1	rs850736	0.999998	42446420	G,C,G	C,G,C	0.6103,0.5439,0.5446	0.0337785,-0.028895,0.016325	0.00227228,0.00419012,0.0184089	49.2579,11.2717,0.425754	14.8654655236151,-6.89598388590303,0.886799319894182	FAM171A2	rs850736	0.999998	0.999998	1	|GTeX_Finemapped=1			0	1	1	0.351672	0.0682363	0.0303071	0.00392855	TRUE	TRUE	FALSE	TRUE	FALSE	FALSE	FALSE	TRUE	TRUE
Platelet_Min_INT	qt	Labs	Labs	platelet count (minimum, inv-norm transformed)	17_42413373-42618401	EUR,AFR,EAS	2	2	0.813238	rs74869542	0.843288	42433455	G,NA,NA	A,NA,NA	0.98211,NA,NA	0.116985,NA,NA	0.00836013,NA,NA	43.7659,NA,NA	13.9932034549702,NA,NA	FAM171A2	rs74869542	0.843288	0.843288	1	|Exon=1	rs76066357	0.156712	0.156712	1	0.5	0.5	0.0682363	0.0303071	0.00392855	TRUE	FALSE	FALSE	FALSE	FALSE	FALSE	FALSE	TRUE	FALSE
Platelet_Min_INT	qt	Labs	Labs	platelet count (minimum, inv-norm transformed)	17_42413373-42618401	EUR,AFR,EAS	3	3	0.891428	rs115385759	0.869036	42467727	NA,G,NA	NA,A,NA	NA,0.96823,NA	NA,0.0666922,NA	NA,0.0118992,NA	NA,7.68081,NA	NA,5.60476334543499,NA	ITGA2B	rs115385759,rs5912,rs148261907	0.869036,0.0523852,0.0493208	0.970742	1,1,1	|Promoter=1,|Exon=1,|EpiMap=1|Cicero=1			0	0.43151	0.998618	0.5	0.0682363	0.0303071	0.00392855	FALSE	TRUE	FALSE	FALSE	FALSE	FALSE	FALSE	TRUE	FALSE
Platelet_Min_INT	qt	Labs	Labs	platelet count (minimum, inv-norm transformed)	17_44323046-44363136	EUR,AFR,EAS	1	57	0.719281	rs111413387	0.039712	44344409	A,A,NA	C,C,NA	0.7425,0.98336,NA	0.0114456,0.0132159,NA	0.00253432,0.0163148,NA	5.201,0.378918,NA	4.58882863927845,0.0560915429165863,NA	LRRC37A4P	rs2957321,rs62073155,rs76155390,rs62073157,rs2732706,rs2696542,rs2732708,rs2732650,rs2532349,rs112082260,rs74807476,rs2668622,rs2732705,rs74839514,rs2696429,rs2696534,rs111920741,rs2668627,rs2696515,rs17665188,rs2696524,rs2532364,rs2696516	0.0350842,0.03269,0.0242202,0.0217788,0.0203208,0.0179209,0.017707,0.0171788,0.0170537,0.0165692,0.0161357,0.0157625,0.0151842,0.0149628,0.014628,0.0144872,0.013832,0.0137612,0.0134982,0.0131767,0.0128456,0.0126131,0.0110719	0.402483	1,1,1,1,1,1,1,0.789,1,1,1,1,1,1,1,1,1,1,1,0.798,1,1,1	|GTeX_Finemapped=1,|GTeX_Finemapped=1,|GTeX_Finemapped=1,|GTeX_Finemapped=1,|GTeX_Finemapped=1,|GTeX_Finemapped=1,|GTeX_Finemapped=1,|GTeX_Finemapped=1,|GTeX_Finemapped=1,|GTeX_Finemapped=1,|GTeX_Finemapped=1,|GTeX_Finemapped=1,|GTeX_Finemapped=1,|GTeX_Finemapped=1,|GTeX_Finemapped=1,|GTeX_Finemapped=1,|GTeX_Finemapped=1,|GTeX_Finemapped=1,|GTeX_Finemapped=1,|GTeX_Finemapped=1,|GTeX_Finemapped=1,|GTeX_Finemapped=1,|GTeX_Finemapped=1	rs111413387,rs111854089,rs112534607,rs113830390,rs117629202,rs117995241,rs144129607,rs2243967,rs2429438,rs2532330,rs2532340,rs2532343,rs2668719,rs2696422,rs2696423,rs2696532,rs2696533,rs2696555,rs2696559,rs2732649,rs2732651,rs2732652,rs2732712,rs2732713,rs2950015,rs62071573,rs74358353,rs74652075,rs75033119,rs76147580,rs76934998,rs77568881,rs79523636,rs79641193	0.039712,0.0107899,0.0145112,0.0109737,0.0127286,0.0127286,0.0233972,0.0198149,0.0139559,0.0185035,0.0173232,0.0215768,0.0127267,0.0119583,0.0124739,0.0172857,0.0179208,0.0201036,0.0181525,0.0176165,0.0117304,0.0127267,0.020698,0.0182838,0.0185314,0.0176089,0.0129689,0.0127267,0.011067,0.0173839,0.0127228,0.0127267,0.0138564,0.0173839	0.554669	0.987387	0.352595	0.499566	0.00370873	0.00397026	0.023875	TRUE	FALSE	FALSE	FALSE	FALSE	FALSE	FALSE	TRUE	FALSE
Platelet_Min_INT	qt	Labs	Labs	platelet count (minimum, inv-norm transformed)	17_45319400-45861811	EUR,AFR,EAS	1	1	1	rs3744452	0.999985	45382837	NA,C,C	NA,T,T	NA,0.9879,0.96131	NA,0.139437,-0.00898319	NA,0.0190883,0.047537	NA,12.5567,0.0705227	NA,7.3048411854382,-0.188972589772177	ITGB3	rs3744452	0.999985	0.999985	1	|ABC=1			0	0.5	1	0.29526	0.105521	0.0552621	0.00642792	FALSE	TRUE	FALSE	FALSE	FALSE	FALSE	FALSE	TRUE	FALSE
Platelet_Min_INT	qt	Labs	Labs	platelet count (minimum, inv-norm transformed)	17_45319400-45861811	EUR,AFR,EAS	2	1	1	rs142542840	0.968615	45815180	C,NA,NA	T,NA,NA	0.97614,NA,NA	0.0428379,NA,NA	0.00726118,NA,NA	8.43839,NA,NA	5.89957830545448,NA,NA	MRPL10	rs142542840	0.968615	0.968615	1	|Cicero=1			0	0.999847	0.499959	0.499972	0.105521	0.0552621	0.00642792	FALSE	FALSE	FALSE	FALSE	FALSE	FALSE	FALSE	FALSE	FALSE
Platelet_Min_INT	qt	Labs	Labs	platelet count (minimum, inv-norm transformed)	17_46096276-46557546	EUR,AFR,EAS	1	14	0.981491	rs78250051	0.258166	46545826	G,G,G	A,A,A	0.7913,0.98941,0.98115	0.0208862,0.0125293,0.0308045	0.00272688,0.0203882,0.0674124	13.7285,0.268523,0.188625	7.65937628351816,0.614536839936826,0.456955990292587	PHB	rs78250051,rs79799256,rs17624626,rs72827885,rs72827882,rs72827877,rs72827876,rs72827887	0.258166,0.248978,0.0521222,0.0521222,0.0509471,0.0488605,0.0477614,0.0413017	0.800259	1,1,1,0.721,1,1,0.798,0.721	|GTeX_Finemapped=1,|GTeX_Finemapped=1,|GTeX_Finemapped=1,|GTeX_Finemapped=1,|GTeX_Finemapped=1,|GTeX_Finemapped=1,|GTeX_Finemapped=1,|GTeX_Finemapped=1	rs1472966,rs17696392,rs72827814,rs72827830,rs72827832,rs72827834	0.0263657,0.0263657,0.0203746,0.0263408,0.0265147,0.0259948	0.151956	0.999988	0.261188	0.370934	0.035101	0.0439251	0.00768254	TRUE	FALSE	FALSE	FALSE	FALSE	FALSE	FALSE	TRUE	FALSE
Platelet_Min_INT	qt	Labs	Labs	platelet count (minimum, inv-norm transformed)	17_4826592-4840868	EUR,AFR,EAS	1	2	1	rs1060431	0.817043	4840868	G,G,G	A,A,A	0.91252,0.7534,0.92956	-0.0845602,-0.0531986,-0.0715618	0.00392214,0.0048418,0.0358273	102.367,27.3569,1.33932	-21.5597097502894,-10.9873600727002,-1.99740979644014	SLC25A11	rs1060431	0.817043	0.817043	0.93	|Exon=1	rs6065	0.182778	0.182778	1	1	0.589721	0.0314192	0.00359048	0.0188751	TRUE	TRUE	FALSE	TRUE	FALSE	FALSE	FALSE	TRUE	TRUE
Platelet_Min_INT	qt	Labs	Labs	platelet count (minimum, inv-norm transformed)	17_4826592-4840868	EUR,AFR,EAS	2	1	1	rs553749201	1	4837195	C,C,C	A,A,A	0.91849,0.95764,0.6677	0.063115,0.0193059,0.0497254	0.00405,0.0103618,0.0194629	54.0286,1.20456,1.97378	15.583950617284,1.86318014244629,2.55488133834115	GP1BA	rs553749201	1	1	1	|Exon=1			0	1	0.083202	0.920318	0.0314192	0.00359048	0.0188751	TRUE	FALSE	TRUE	FALSE	TRUE	FALSE	FALSE	TRUE	TRUE
Platelet_Min_INT	qt	Labs	Labs	platelet count (minimum, inv-norm transformed)	17_4826592-4840868	EUR,AFR,EAS	3	1	1	rs56337033	1	4835627	C,NA,NA	T,NA,NA	0.993042,NA,NA	0.0913365,NA,NA	0.0133313,NA,NA	11.1356,NA,NA	6.85128232055388,NA,NA	GP1BA	rs56337033	1	1	1	|Exon=1|Cicero=1			0	1	0.5	0.5	0.0314192	0.00359048	0.0188751	TRUE	FALSE	FALSE	FALSE	FALSE	FALSE	FALSE	TRUE	FALSE
Platelet_Min_INT	qt	Labs	Labs	platelet count (minimum, inv-norm transformed)	17_4826592-4840868	EUR,AFR,EAS	4	3	1	rs6067	0.509539	4836973	A,A,A	G,G,G	0.97316,0.98487,0.7927	0.0365611,0.0816847,0.00660001	0.00685669,0.0170965,0.0226156	7.01304,5.75161,0.113276	5.3321792293366,4.77786096569473,0.291834397495534	GP1BA	rs6067	0.509539	0.509539	0.93	|Exon=1	rs11657086,rs2243107	0.142823,0.34752	0.490343	1	0.9986	0.35457	0.0314192	0.00359048	0.0188751	TRUE	TRUE	FALSE	TRUE	FALSE	FALSE	FALSE	TRUE	TRUE
Platelet_Min_INT	qt	Labs	Labs	platelet count (minimum, inv-norm transformed)	17_4826592-4840868	EUR,AFR,EAS	5	4	0.995655	rs2243090	0.417997	4835217	C,C,T	T,T,C	0.6501,0.5098,0.8115	0.0185813,0.0228424,-0.0278316	0.00232346,0.00417474,0.0234403	14.8954,7.35061,0.628759	8.03340707393284,5.49464158246981,-1.24100800757669	ENO3	rs9903826,rs34629349,rs9914087	0.306966,0.150363,0.1246	0.581929	1,1,1	|GTeX_Finemapped=1,|GTeX_Finemapped=1,|GTeX_Finemapped=1	rs2243090	0.417997	0.417997	0.999999	0.459833	0.303387	0.0314192	0.00359048	0.0188751	TRUE	FALSE	FALSE	FALSE	FALSE	FALSE	FALSE	TRUE	FALSE
Platelet_Min_INT	qt	Labs	Labs	platelet count (minimum, inv-norm transformed)	17_55412563-55466426	EUR,AFR,EAS	1	4	0.955023	rs9904395	0.337626	55435275	A,A,A	G,G,G	0.9672,0.5469,0.97619	0.0721385,0.0059555,0.0947547	0.00622161,0.00419242,0.0601335	30.3587,0.808406,0.938979	11.5948283482893,1.42053992682031,1.57573898076779	MSI2	rs9904395,rs9890358,rs9890576,rs920748	0.337626,0.244709,0.209809,0.166202	0.958346	1,1,1,1	|EpiMap=1|ABC=1,|Exon=1,|EpiMap=1,|EpiMap=1			0	1	0.317864	0.275803	0.0721092	0.150318	0.0956995	TRUE	FALSE	FALSE	FALSE	FALSE	FALSE	FALSE	TRUE	FALSE
Platelet_Min_INT	qt	Labs	Labs	platelet count (minimum, inv-norm transformed)	17_55412563-55466426	EUR,AFR,EAS	2	1	1	rs17834140	0.967577	55465771	C,NA,C	T,NA,T	0.96918,NA,0.990079	0.0738404,NA,0.227725	0.0064118,NA,0.0925018	29.962,NA,1.85941	11.5163292679123,NA,2.46184398573866	MSI2	rs17834140	0.967577	0.967577	1	|EpiMap=1|ABC=1			0	1	0.477926	0.825351	0.0721092	0.150318	0.0956995	TRUE	FALSE	TRUE	FALSE	TRUE	FALSE	FALSE	TRUE	TRUE
Platelet_Min_INT	qt	Labs	Labs	platelet count (minimum, inv-norm transformed)	17_57627786-58076004	EUR,AFR,EAS	1	2	0.968525	rs1292041	0.905642	57938041	G,G,G	A,A,A	0.5119,0.97352,0.5853	-0.0279799,0.00382962,-0.00282668	0.00221693,0.0129982,0.0186083	35.7914,0.114481,0.0558814	-12.621011939935,0.294626948346694,-0.151904257777443	TUBD1	rs1292041	0.905642	0.905642	1	|GTeX_Finemapped=1	rs1292045	0.0838354	0.0838354	1	0.205372	0.285589	0.115594	0.0742203	0.00717885	FALSE	FALSE	FALSE	FALSE	FALSE	FALSE	FALSE	FALSE	FALSE
Platelet_Min_INT	qt	Labs	Labs	platelet count (minimum, inv-norm transformed)	17_57627786-58076004	EUR,AFR,EAS	2	9	0.959736	rs4968402	0.478208	58051316	A,A,A	G,G,G	0.8479,0.97579,0.96726	0.0301681,0.043315,0.0180841	0.00308575,0.0135781,0.0515172	21.8479,2.84695,0.139323	9.77658591914445,3.19006341093378,0.3510303354996	RPS6KB1	rs4968402,rs112911630	0.478208,0.111381	0.589589	1,1	|eQTLGen_Finemapped=1,|eQTLGen_Finemapped=1	rs113157445,rs11653576,rs12952653,rs2136695,rs2333562,rs34130073,rs62081787	0.0315267,0.011812,0.0370886,0.0863578,0.0186817,0.134463,0.0439908	0.363921	1	0.972215	0.290371	0.115594	0.0742203	0.00717885	FALSE	TRUE	FALSE	FALSE	FALSE	FALSE	FALSE	TRUE	FALSE
Platelet_Min_INT	qt	Labs	Labs	platelet count (minimum, inv-norm transformed)	17_57627786-58076004	EUR,AFR,EAS	3	1	1	rs76973026	0.996276	57864840	G,NA,NA	T,NA,NA	0.95626,NA,NA	0.0286418,NA,NA	0.0054184,NA,NA	6.90307,NA,NA	5.28602539495054,NA,NA	RPS6KB1	rs76973026	0.996276	0.996276	0.5	|ABC=0.500			0	0.999998	0.497067	0.499999	0.115594	0.0742203	0.00717885	FALSE	FALSE	FALSE	FALSE	FALSE	FALSE	FALSE	FALSE	FALSE
Platelet_Min_INT	qt	Labs	Labs	platelet count (minimum, inv-norm transformed)	17_57627786-58076004	EUR,AFR,EAS	4	1	1	rs180885059	1	57665592	A,A,A	C,C,C	0.92644,0.94856,0.5833	0.040149,0.0090366,0.0234427	0.00424491,0.00944785,0.0185954	20.5039,0.470013,0.683136	9.45815105620614,0.956471578189747,1.26067199414909	DHX40	rs180885059	1	1	1	|Promoter=1			0	1	0.292614	0.475951	0.115594	0.0742203	0.00717885	FALSE	FALSE	FALSE	FALSE	FALSE	FALSE	FALSE	FALSE	FALSE
Platelet_Min_INT	qt	Labs	Labs	platelet count (minimum, inv-norm transformed)	17_59220844-59312394	EUR,AFR,EAS	1	1	1	rs3826417	0.994656	59299975	G,A,G	A,G,A	0.6909,0.888,0.96627	-0.0191231,0.0178658,0.0875743	0.00239796,0.0066176,0.0507815	14.8162,2.15868,1.07257	-7.97473685966405,2.69974008704062,1.72453157153688	PPM1D	rs3826417	0.994656	0.994656	1	|EpiMap=1			0	1	0.888845	0.578574	0.00818404	0.00195306	0.00287386	TRUE	TRUE	FALSE	TRUE	FALSE	FALSE	FALSE	TRUE	TRUE
Platelet_Min_INT	qt	Labs	Labs	platelet count (minimum, inv-norm transformed)	17_59220844-59312394	EUR,AFR,EAS	2	1	1	rs72832563	0.999845	59238157	C,NA,NA	T,NA,NA	0.96421,NA,NA	0.0365866,NA,NA	0.00596529,NA,NA	9.06497,NA,NA	6.13324750347426,NA,NA	TBX2	rs72832563	0.999845	0.999845	1	|EpiMap=1			0	0.999559	0.499911	0.499961	0.00818404	0.00195306	0.00287386	TRUE	FALSE	FALSE	FALSE	FALSE	FALSE	FALSE	TRUE	FALSE
Platelet_Min_INT	qt	Labs	Labs	platelet count (minimum, inv-norm transformed)	17_64195431-64305051	EUR,AFR,EAS	1	2	1	rs8178824	0.504794	64224775	C,NA,NA	T,NA,NA	0.95924,NA,NA	-0.0969663,NA,NA	0.00560425,NA,NA	66.3447,NA,NA	-17.3022795200071,NA,NA	APOH	rs8178824,rs1801689	0.504794,0.495206	1	1,1	|Exon=1,|Exon=1			0	1	0.5	0.5	0.0494239	0.00881933	0.0112422	TRUE	FALSE	FALSE	FALSE	FALSE	FALSE	FALSE	TRUE	FALSE
Platelet_Min_INT	qt	Labs	Labs	platelet count (minimum, inv-norm transformed)	17_65825248-66095906	EUR,AFR,EAS	1	20	0.960071	rs1976052	0.172585	65830578	C,C,T	T,T,C	0.7873,0.8994,0.6796	0.0237205,0.00804119,-0.0104415	0.00270797,0.0069381,0.0196467	17.7075,0.608253,0.22541	8.75951358397619,1.15899021345902,-0.531463299180015	BPTF	rs1976052,rs62084208,rs61676547,rs6504555,rs12452511,rs12602556,rs11870068,rs8071463,rs7223813,rs7223357,rs56404791,rs8079754,rs8079291	0.172585,0.110681,0.107264,0.0599512,0.0596042,0.0574015,0.0566598,0.034217,0.0325462,0.0321994,0.0227991,0.0217225,0.0202384	0.787869	1,1,1,1,1,1,1,1,1,1,1,0.981,1	|EpiMap=1,|EpiMap=1,|ABC=1,|Promoter=1,|ABC=1,|EpiMap=1|ABC=1,|Promoter=1,|GTeX_Finemapped=1,|eQTLGen_Finemapped=1,|eQTLGen_Finemapped=1,|ABC=1,|Promoter=1,|Promoter=1	rs12451721,rs12600941,rs12602655,rs3206817,rs56148300,rs59956089,rs7223643	0.0304068,0.0186098,0.0220724,0.0315128,0.024027,0.0189196,0.0340756	0.179624	1	0.259826	0.321545	0.0642725	0.0180875	0.00191834	TRUE	FALSE	FALSE	FALSE	FALSE	FALSE	FALSE	TRUE	FALSE
Platelet_Min_INT	qt	Labs	Labs	platelet count (minimum, inv-norm transformed)	17_72673667-72725864	EUR,AFR,EAS	1	2	0.977672	rs9906320	0.753328	72690829	A,G,A	G,A,G	0.7833,0.92965,0.5556	0.0213968,-0.029473,0.0243624	0.00268971,0.00816064,0.0184499	14.7471,3.51668,0.728898	7.95505835201564,-3.61160399184378,1.32046244153085	CD300LF	rs9906320,rs9916458	0.753328,0.245576	0.998904	1,1	|Exon=1,|eQTLGen_Finemapped=1			0	1	0.98318	0.474959	0.0291993	0.159894	0.00918554	TRUE	FALSE	FALSE	FALSE	FALSE	FALSE	FALSE	TRUE	FALSE
Platelet_Min_INT	qt	Labs	Labs	platelet count (minimum, inv-norm transformed)	17_76118887-76126586	EUR,AFR,EAS	1	2	0.984633	rs429216	0.936938	76126204	T,T,T	G,G,G	0.8469,0.8616,0.8294	0.0232209,0.00936912,0.0374019	0.00307747,0.00604359,0.024372	13.346,0.916928,0.903522	7.54545129603213,1.55025738013333,1.53462580009847	TMC6	rs429216	0.936938	0.936938	0.387	|Promoter=0.500|ABC=1|Cicero=1	rs379149	0.0425686	0.0425686	1	0.475001	0.539317	0.0138658	0.0507389	0.00172015	TRUE	FALSE	FALSE	FALSE	FALSE	FALSE	FALSE	TRUE	FALSE
Platelet_Min_INT	qt	Labs	Labs	platelet count (minimum, inv-norm transformed)	17_76118887-76126586	EUR,AFR,EAS	2	2	0.624075	rs1061590	0.768246	76124440	C,C,C	T,T,T	0.8648,0.94629,0.8859	-0.0172316,0.0124472,-0.00313319	0.0032408,0.00925713,0.0288355	6.97701,0.74775,0.0393036	-5.31708220192545,1.34460680578106,-0.108657384127204	TMC6	rs1061590,rs2613521	0.768246,0.20285	0.971096	1,1	|Promoter=1|ABC=1,|Promoter=1			0	0.937404	0.52186	0.362848	0.0138658	0.0507389	0.00172015	TRUE	FALSE	FALSE	FALSE	FALSE	FALSE	FALSE	TRUE	FALSE
Platelet_Min_INT	qt	Labs	Labs	platelet count (minimum, inv-norm transformed)	17_7732351-7795972	EUR,AFR,EAS	1	4	0.968475	rs12945870	0.316001	7737331	T,C,NA	C,T,NA	0.5795,0.8933,NA	-0.0187761,0.0143373,NA	0.00224486,0.00675982,NA	16.2175,1.46947,NA	-8.3640405192306,2.12095884209935,NA	DNAH2	rs12945870,rs34121753	0.316001,0.278051	0.594052	0.962,1	|eQTLGen_Finemapped=1,|eQTLGen_Finemapped=1	rs12939056,rs55809496	0.100531,0.305413	0.405944	1	0.530546	0.499999	0.0446424	0.0746904	0.00830374	TRUE	FALSE	FALSE	FALSE	FALSE	FALSE	FALSE	TRUE	FALSE
Platelet_Min_INT	qt	Labs	Labs	platelet count (minimum, inv-norm transformed)	17_7732351-7795972	EUR,AFR,EAS	2	3	1	rs574327193	0.330454	7789064	C,C,NA	G,G,NA	0.8966,0.8313,NA	-0.0251428,0.0097357,NA	0.00363947,0.00557288,NA	11.3095,1.09344,NA	-6.90836852618651,1.74697822310906,NA	CHD3	rs541531837,rs552739367,rs574327193	0.330454,0.330454,0.330454	0.991362	1,1,1	|Promoter=1|ABC=1|Cicero=1,|Promoter=1|ABC=1|Cicero=1,|Promoter=1|ABC=1|Cicero=1			0	0.986866	0.520705	0.498803	0.0446424	0.0746904	0.00830374	TRUE	FALSE	FALSE	FALSE	FALSE	FALSE	FALSE	TRUE	FALSE
Platelet_Min_INT	qt	Labs	Labs	platelet count (minimum, inv-norm transformed)	17_78074446-78102517	EUR,AFR,EAS	1	3	0.95975	rs12051781	0.535002	78074468	A,A,A	G,G,G	0.6223,0.8396,0.6329	0.0173189,0.00228347,0.0220432	0.00228573,0.00568693,0.0190197	13.4513,0.162392,0.608236	7.57696665835422,0.401529471964663,1.15896675552191	GAA	rs12051781,rs3816257	0.535002,0.158205	0.693207	0.983,0.8	|Promoter=1|GTeX_Finemapped=1,|Promoter=1|GTeX_Finemapped=1	rs12451471	0.305945	0.305945	1	0.284076	0.32303	0.0173691	0.00572063	0.0117713	TRUE	FALSE	FALSE	FALSE	FALSE	FALSE	FALSE	TRUE	FALSE
Platelet_Min_INT	qt	Labs	Labs	platelet count (minimum, inv-norm transformed)	18_20711927-20720973	EUR,AFR,EAS	1	1	1	rs11082304	1	20720973	T,G,T	G,T,G	0.507,0.7897,0.5268	-0.0592089,0.0367526,-0.0622235	0.00221652,0.00512112,0.0183619	156.473,12.1461,3.15355	-26.7125494017649,7.17667229043647,-3.38872883525125	CABLES1	rs11082304	1	1	1	|GTeX_Finemapped=1|EpiMap=1|ABC=1			0	1	1	0.299776	0.00233703	0.0305296	0.00200921	TRUE	TRUE	FALSE	TRUE	FALSE	FALSE	FALSE	TRUE	TRUE
Platelet_Min_INT	qt	Labs	Labs	platelet count (minimum, inv-norm transformed)	18_20711927-20720973	EUR,AFR,EAS	2	1	1	rs200098768	0.96675	20716258	G,NA,NA	A,NA,NA	0.991054,NA,NA	0.0775676,NA,NA	0.0117689,NA,NA	10.3594,NA,NA	6.59089634545285,NA,NA	CABLES1	rs200098768	0.96675	0.96675	1	|Exon=1|ABC=1			0	0.712298	0.423648	0.46887	0.00233703	0.0305296	0.00200921	FALSE	FALSE	FALSE	FALSE	FALSE	FALSE	FALSE	FALSE	FALSE
Platelet_Min_INT	qt	Labs	Labs	platelet count (minimum, inv-norm transformed)	18_20711927-20720973	EUR,AFR,EAS	3	1	1	rs113232639	0.999997	20715656	G,G,G	A,A,A	0.5139,0.9357,0.5179	0.0586146,0.0467701,0.0677772	0.00221716,0.00850829,0.0183473	153.287,7.41307,3.65632	26.436793014487,5.49700351069369,3.69412393104162	CABLES1	rs113232639	0.999997	0.999997	1	|Promoter=1|ABC=1|Cicero=1			0	1	0.981337	0.83911	0.00233703	0.0305296	0.00200921	TRUE	TRUE	TRUE	TRUE	TRUE	TRUE	TRUE	TRUE	TRUE
Platelet_Min_INT	qt	Labs	Labs	platelet count (minimum, inv-norm transformed)	18_41968564-42113151	EUR,AFR,EAS	1	3	1	rs9945167	0.346336	42004441	C,C,C	T,T,T	0.8449,0.94024,0.8036	-0.0409521,0.000594078,-0.0603286	0.00306119,0.00880423,0.0230766	40.0891,0.0240159,2.04858	-13.3778367236271,0.0674764289438145,-2.6142759331964	SETBP1	rs9945167,rs9945359,rs9944794	0.346336,0.329585,0.324078	0.999999	1,1,1	|EpiMap=1,|EpiMap=1,|EpiMap=1			0	1	0.260536	0.841041	0.0620668	0.0142193	0.029967	TRUE	FALSE	TRUE	FALSE	TRUE	FALSE	FALSE	TRUE	TRUE
Platelet_Min_INT	qt	Labs	Labs	platelet count (minimum, inv-norm transformed)	18_41968564-42113151	EUR,AFR,EAS	2	1	1	rs12456054	0.985076	42077425	G,G,G	A,A,A	0.8549,0.98941,0.8085	-0.041577,-0.0498909,-0.0569115	0.00314635,0.0203882,0.0232991	39.1397,1.84153,1.83625	-13.2143594959238,-2.44704780216007,-2.44264799927894	SETBP1	rs12456054	0.985076	0.985076	1	|EpiMap=1			0	1	0.874707	0.327593	0.0620668	0.0142193	0.029967	TRUE	TRUE	FALSE	TRUE	FALSE	FALSE	FALSE	TRUE	TRUE
Platelet_Min_INT	qt	Labs	Labs	platelet count (minimum, inv-norm transformed)	18_52548245-52573169	EUR,AFR,EAS	1	3	0.980497	rs3737476	0.495059	52551852	G,G,G	C,C,C	0.6769,0.7852,0.6458	0.0155748,0.00402724,-0.0125653	0.00236956,0.0050817,0.0191686	10.3067,0.368485,0.290614	6.57286584851196,0.792498573312081,-0.655514748077585	RAB27B	rs3737476,rs11872375	0.495059,0.119306	0.614365	1,1	|Promoter=1,|Exon=1	rs75222350	0.360012	0.360012	1	0.342983	0.470496	0.0566292	0.000498531	0.000271367	TRUE	FALSE	FALSE	FALSE	FALSE	FALSE	FALSE	TRUE	FALSE
Platelet_Min_INT	qt	Labs	Labs	platelet count (minimum, inv-norm transformed)	18_57848369-57909799	EUR,AFR,EAS	1	2	0.992365	rs8097210	0.797	57857135	T,T,T	G,G,G	0.7316,0.8729,0.8135	0.0165088,0.0208201,0.0108438	0.00250075,0.00626557,0.0235367	10.3905,3.05025,0.190441	6.60153953813856,3.32293789711072,0.460718792354068	MC4R	rs8097210,rs17175643	0.797,0.162547	0.959547	1,1	|EpiMap=1,|EpiMap=1			0	1	0.945349	0.470665	0.218552	6.4741e-09	0.00489485	FALSE	TRUE	FALSE	FALSE	FALSE	FALSE	FALSE	TRUE	FALSE
Platelet_Min_INT	qt	Labs	Labs	platelet count (minimum, inv-norm transformed)	18_60670854-61170854	EUR,AFR,EAS	1	1	1	rs17758695	1	60920854	C,NA,NA	T,NA,NA	0.97018,NA,NA	0.0538729,NA,NA	0.00651506,NA,NA	15.8693,NA,NA	8.26897987125215,NA,NA	BCL2	rs17758695	1	1	1	|EpiMap=1|ABC=1			0	1	0.5	0.5	0.226582	0.184997	0.0277217	FALSE	FALSE	FALSE	FALSE	FALSE	FALSE	FALSE	FALSE	FALSE
Platelet_Min_INT	qt	Labs	Labs	platelet count (minimum, inv-norm transformed)	18_60670854-61170854	EUR,AFR,EAS	2	8	0.981015	rs6567329	0.316989	60844306	C,T,T	T,C,C	0.7972,0.6059,0.5615	-0.0148683,0.0259231,0.0121296	0.00275601,0.00427083,0.0184758	7.16384,8.89259,0.291159	-5.39486431471584,6.06980376179806,0.656512843828143	BCL2	rs6567329,rs6567327,rs7230053,rs7228914,rs12606418,rs17070779,rs1481032,rs4940572	0.316989,0.181306,0.0995132,0.0931586,0.0879262,0.0846597,0.0786419,0.0260411	0.968236	1,1,1,1,1,1,1,1	|EpiMap=1,|EpiMap=1,|EpiMap=1,|EpiMap=1,|EpiMap=1,|EpiMap=1,|EpiMap=1,|EpiMap=1|ABC=1			0	1	0.999998	0.333303	0.226582	0.184997	0.0277217	FALSE	FALSE	FALSE	FALSE	FALSE	FALSE	FALSE	FALSE	FALSE
Platelet_Min_INT	qt	Labs	Labs	platelet count (minimum, inv-norm transformed)	18_60670854-61170854	EUR,AFR,EAS	3	2	0.994136	rs17070848	0.557249	60905500	C,C,C	T,T,T	0.7992,0.91452,0.7996	-0.0208823,-0.0052362,0.00598216	0.00276623,0.00746427,0.0229022	13.358,0.316062,0.100215	-7.54901074747942,-0.701501955315121,0.2612046004314	BCL2	rs17070848,rs11152374	0.557249,0.407971	0.96522	1,1	|ABC=1,|EpiMap=1|ABC=1			0	1	0.167151	0.318307	0.226582	0.184997	0.0277217	FALSE	FALSE	FALSE	FALSE	FALSE	FALSE	FALSE	FALSE	FALSE
Platelet_Min_INT	qt	Labs	Labs	platelet count (minimum, inv-norm transformed)	18_60670854-61170854	EUR,AFR,EAS	4	3	1	rs58859854	0.558641	61047787	C,T,C	T,C,T	0.8579,0.5386,0.94742	-0.0153768,-0.00213546,-0.00785752	0.00317382,0.00418643,0.0410754	5.89724,0.214679,0.0714534	-4.84488723368055,-0.510090936669191,-0.191295033036805	KDSR	rs58859854,rs9946122,rs13381279	0.558641,0.209396,0.201107	0.969144	1,1,1	|eQTLGen_Finemapped=1,|eQTLGen_Finemapped=1,|GTeX_Finemapped=1			0	0.9967	0.232704	0.320699	0.226582	0.184997	0.0277217	FALSE	FALSE	FALSE	FALSE	FALSE	FALSE	FALSE	FALSE	FALSE
Platelet_Min_INT	qt	Labs	Labs	platelet count (minimum, inv-norm transformed)	18_765920-825906	EUR,AFR,EAS	1	2	1	rs4121508	0.881697	813554	G,A,G	A,G,A	0.7197,0.5053,0.6815	-0.0184623,0.0119456,-0.0417903	0.00246724,0.00417417,0.0196777	13.1387,2.37546,1.47247	-7.48297692968661,2.86179048768977,-2.12373905486922	YES1	rs4121508	0.881697	0.881697	1	|GTeX_Finemapped=1|ABC=1	rs12955961	0.115778	0.115778	1	0.901704	0.699967	0.0310995	0.0171585	0.0266574	TRUE	TRUE	FALSE	TRUE	FALSE	FALSE	FALSE	TRUE	TRUE
Platelet_Min_INT	qt	Labs	Labs	platelet count (minimum, inv-norm transformed)	18_9543238-9628853	EUR,AFR,EAS	1	12	0.865182	rs9951382	0.159784	9604498	T,T,G	G,G,T	0.832,0.7995,0.5139	-0.0222342,-0.00252949,-0.00821498	0.00296403,0.00521254,0.0183426	13.1995,0.202397,0.184255	-7.50134107954373,-0.485270137015735,-0.447863443568524	PPP4R1	rs9951382,rs7239271,rs4325639,rs60571867,rs2903505,rs28817058,rs12455573,rs8085047,rs2903503,rs28861672	0.159784,0.107036,0.104126,0.101539,0.0976327,0.0918829,0.0523629,0.0510816,0.0460217,0.0426533	0.85412	1,1,1,1,1,1,1,1,1,1	|ABC=1,|GTeX_Finemapped=1,|GTeX_Finemapped=1|eQTLGen_Finemapped=1,|GTeX_Finemapped=1|eQTLGen_Finemapped=1,|eQTLGen_Finemapped=1,|GTeX_Finemapped=1|eQTLGen_Finemapped=1,|GTeX_Finemapped=1|eQTLGen_Finemapped=1,|Promoter=1,|GTeX_Finemapped=1|eQTLGen_Finemapped=1,|GTeX_Finemapped=1|eQTLGen_Finemapped=1	rs13381718,rs3898762	0.0653345,0.0351497	0.100484	1	0.219096	0.307389	0.0187706	0.00910403	0.00491223	TRUE	FALSE	FALSE	FALSE	FALSE	FALSE	FALSE	TRUE	FALSE
Platelet_Min_INT	qt	Labs	Labs	platelet count (minimum, inv-norm transformed)	18_9543238-9628853	EUR,AFR,EAS	2	8	1	rs9807604	0.140349	9620136	T,T,T	C,C,C	0.7306,0.8298,0.9752	0.0153569,0.0221357,-0.0666982	0.00249781,0.00555328,0.0589509	9.10572,4.17277,0.588584	6.14814577569951,3.98605868963928,-1.13141953727594	PPP4R1	rs9807604,rs2028662,rs2028661,rs9807610,rs9807614,rs9807577,rs2028663	0.140349,0.134907,0.133901,0.116535,0.116535,0.111307,0.0853203	0.838854	1,1,1,1,1,1,1	|EpiMap=1|ABC=1,|EpiMap=1|ABC=1,|EpiMap=1|ABC=1,|EpiMap=1|ABC=1,|ABC=1,|EpiMap=1|ABC=1,|EpiMap=1	rs2289684	0.133901	0.133901	0.999479	0.999336	0.414753	0.0187706	0.00910403	0.00491223	TRUE	TRUE	FALSE	TRUE	FALSE	FALSE	FALSE	TRUE	TRUE
Platelet_Min_INT	qt	Labs	Labs	platelet count (minimum, inv-norm transformed)	19_10397230-10492274	EUR,AFR,EAS	1	2	0.910124	rs74956615	0.70165	10427721	T,NA,NA	A,NA,NA	0.97018,NA,NA	0.0599125,NA,NA	0.00651506,NA,NA	19.4301,NA,NA	9.19600126476195,NA,NA	RAVER1	rs74956615	0.70165	0.70165	0.981	|Exon=1	rs34536443	0.297804	0.297804	1	0.5	0.5	0.0401748	0.0224917	0.0158155	TRUE	FALSE	FALSE	FALSE	FALSE	FALSE	FALSE	TRUE	FALSE
Platelet_Min_INT	qt	Labs	Labs	platelet count (minimum, inv-norm transformed)	19_10397230-10492274	EUR,AFR,EAS	2	12	0.984228	rs3176766	0.106661	10449778	G,G,G	A,A,A	0.7654,0.8608,0.8859	-0.0133454,-0.00336165,0.0664475	0.00261511,0.006029,0.0288355	6.47628,0.238725,1.67362	-5.10318877599795,-0.557580029855697,2.3043644119228	ICAM3	rs3176766,rs7258015,rs3176768,rs3176767,rs7250656,rs7253912,rs7254041,rs7257871,rs3176769,rs10408916,rs7249914,rs7250300	0.106661,0.101951,0.101904,0.0994126,0.0870959,0.0870959,0.0862011,0.0784454,0.0728769,0.0656491,0.0349128,0.0304655	0.952671	0.93,1,1,1,1,1,1,1,0.991,0.962,1,1	|Exon=1,|Exon=1|ABC=1,|Exon=1,|Exon=1,|EpiMap=1,|EpiMap=1,|GTeX_Finemapped=1,|ABC=1,|Promoter=1|GTeX_Finemapped=1,|eQTLGen_Finemapped=1,|GTeX_Finemapped=1,|GTeX_Finemapped=1			0	0.99999	0.265871	0.705235	0.0401748	0.0224917	0.0158155	TRUE	FALSE	FALSE	FALSE	FALSE	FALSE	FALSE	TRUE	FALSE
Platelet_Min_INT	qt	Labs	Labs	platelet count (minimum, inv-norm transformed)	19_11205975-11214533	EUR,AFR,EAS	1	1	1	rs8102912	0.998855	11205975	G,A,A	A,G,G	0.7972,0.7542,0.5526	-0.012968,0.0320302,-0.0205595	0.00275601,0.0048471,0.0184378	5.59614,10.4098,0.577049	-4.70535302847232,6.60811619318768,-1.11507338185684	MRPL4	rs8102912	0.998855	0.998855	0.655	|EpiMap=1			0	0.999612	1	0.265361	0.0130285	0.00446488	0.00641049	TRUE	TRUE	FALSE	TRUE	FALSE	FALSE	FALSE	TRUE	TRUE
Platelet_Min_INT	qt	Labs	Labs	platelet count (minimum, inv-norm transformed)	19_1149105-1182751	EUR,AFR,EAS	1	9	0.852461	rs56207616	0.839058	1149105	A,A,A	C,C,C	0.663,0.93192,0.5456	-0.0245087,0.00182079,-0.00809263	0.00234437,0.00828546,0.0184122	24.8536,0.0829883,0.180271	-10.4542798278429,0.219757261515957,-0.439525423360598	SBNO2	rs56207616,rs12462901,rs12985107,rs10853952,rs12459067,rs881549,rs752508,rs11671793	0.839058,0.0381331,0.0145901,0.0143105,0.0141557,0.0120163,0.00978495,0.00747576	0.949524	1,1,1,1,1,1,1,1	|GTeX_Finemapped=1,|EpiMap=1,|ABC=1,|EpiMap=1|ABC=1,|EpiMap=1|ABC=1,|Promoter=1|ABC=1,|Exon=1|ABC=1,|Promoter=1|ABC=1	rs4807629	0.00723989	0.00723989	1	0.261057	0.392593	0.0474727	0.0390632	0.00325291	TRUE	FALSE	FALSE	FALSE	FALSE	FALSE	FALSE	TRUE	FALSE
Platelet_Min_INT	qt	Labs	Labs	platelet count (minimum, inv-norm transformed)	19_1149105-1182751	EUR,AFR,EAS	2	3	0.975101	rs873074	0.445988	1174602	C,NA,NA	T,NA,NA	0.95825,NA,NA	-0.0438089,NA,NA	0.00554026,NA,NA	14.5802,NA,NA	-7.90737257818225,NA,NA	SBNO2	rs873074,rs111467467	0.445988,0.202908	0.648896	0.8,1	|Promoter=1,|Promoter=1|ABC=1	rs138878009	0.31278	0.31278	0.999982	0.499995	0.499998	0.0474727	0.0390632	0.00325291	TRUE	FALSE	FALSE	FALSE	FALSE	FALSE	FALSE	TRUE	FALSE
Platelet_Min_INT	qt	Labs	Labs	platelet count (minimum, inv-norm transformed)	19_1149105-1182751	EUR,AFR,EAS	3	7	0.588653	rs117830785	0.416275	1173893	A,A,NA	G,G,NA	0.8857,0.9357,NA	-0.0210939,-0.00841733,NA	0.00348283,0.00850829,NA	8.85673,0.491455,NA	-6.05654022734385,-0.989309250154849,NA	SBNO2	rs117830785,rs2380334,rs112692749,rs36153418,rs36194624	0.416275,0.17256,0.0236272,0.00484234,0.00347965	0.620784	1,1,1,1,1	|Promoter=1|ABC=1,|ABC=1,|ABC=1,|ABC=1,|ABC=1	rs34797682,rs71335300	0.00320748,0.326398	0.329605	0.929825	0.308828	0.495541	0.0474727	0.0390632	0.00325291	TRUE	FALSE	FALSE	FALSE	FALSE	FALSE	FALSE	TRUE	FALSE
Platelet_Min_INT	qt	Labs	Labs	platelet count (minimum, inv-norm transformed)	19_12779170-13470703	EUR,AFR,EAS	1	17	0.952495	rs10425615	0.242634	12808326	G,A,NA	A,G,NA	0.99006,0.5333,NA	-0.062796,0.0318366,NA	0.0111705,0.00418323,NA	7.72302,13.5639,NA	-5.62159258761918,7.61053061868461,NA	FBXW9	rs10425615,rs6511833,rs10416965,rs10424623,rs10417846,rs59299234,rs6511832	0.242634,0.0778942,0.04534,0.0441538,0.0434781,0.0434781,0.03669	0.533668	1,1,1,1,1,1,1	|Promoter=1,|Exon=1|ABC=1,|Exon=1,|Exon=1,|ABC=1,|EpiMap=1|ABC=1,|Exon=1|ABC=1	rs10401842,rs10402101,rs10409749,rs10410839,rs10415321,rs16978628,rs16978630,rs57235722,rs60469982,rs7248726	0.026631,0.0235591,0.0223296,0.02586,0.0273539,0.115729,0.104448,0.0256497,0.02213,0.0256531	0.419343	0.999967	1	0.5	0.283418	0.204369	0.0245544	FALSE	FALSE	FALSE	FALSE	FALSE	FALSE	FALSE	FALSE	FALSE
Platelet_Min_INT	qt	Labs	Labs	platelet count (minimum, inv-norm transformed)	19_12779170-13470703	EUR,AFR,EAS	2	1	1	rs35601737	1	13220703	C,C,NA	G,G,NA	0.6879,0.941,NA	-0.018712,0.0209465,NA	0.0023916,0.00885717,NA	14.2911,1.74391,NA	-7.82405084462285,2.36492017201883,NA	TRMT1	rs35601737	1	1	0.914	|Promoter=1			0	1	0.435867	0.5	0.283418	0.204369	0.0245544	FALSE	FALSE	FALSE	FALSE	FALSE	FALSE	FALSE	FALSE	FALSE
Platelet_Min_INT	qt	Labs	Labs	platelet count (minimum, inv-norm transformed)	19_12779170-13470703	EUR,AFR,EAS	3	2	0.637725	rs2967896	0.932297	13031280	C,C,C	T,T,T	0.8131,0.8442,0.93948	-0.0141978,-0.00853794,-0.0467034	0.00284264,0.00575453,0.0384476	6.22943,0.860465,0.648842	-4.99458250077393,-1.48369024055831,-1.21472861765104	SYCE2	rs2967896	0.932297	0.932297	1	|EpiMap=1|ABC=1	rs2238641	0.0224151	0.0224151	0.999251	0.918829	0.389577	0.283418	0.204369	0.0245544	FALSE	FALSE	FALSE	FALSE	FALSE	FALSE	FALSE	FALSE	FALSE
Platelet_Min_INT	qt	Labs	Labs	platelet count (minimum, inv-norm transformed)	19_12779170-13470703	EUR,AFR,EAS	4	4	0.94829	rs8112067	0.407207	13249244	G,A,G	A,G,A	0.674,0.5272,0.8214	-0.0112973,0.0179643,-0.00261496	0.00236407,0.00418013,0.0239356	5.75355,4.7627,0.0395271	-4.77875020621217,4.29754577010763,-0.109249820351276	NACC1	rs8112067,rs12981904	0.407207,0.362797	0.770004	1,1	|Exon=1|EpiMap=1,|Promoter=1	rs11775,rs2304095	0.153392,0.0390806	0.192473	0.998369	0.801653	0.268813	0.283418	0.204369	0.0245544	FALSE	FALSE	FALSE	FALSE	FALSE	FALSE	FALSE	FALSE	FALSE
Platelet_Min_INT	qt	Labs	Labs	platelet count (minimum, inv-norm transformed)	19_14499366-14499616	EUR,AFR,EAS	1	2	1	rs139113505	0.65546	14499616	C,C,C	T,T,T	0.97416,0.9584,0.98115	-0.0695599,-0.0414271,-0.164082	0.00698452,0.0104519,0.0674124	22.6382,4.13177,1.82585	-9.9591525258715,-3.96359513581263,-2.43400323976004	CD97	rs139113505,rs150665764	0.65546,0.34454	1	0.99,0.99	|Exon=1,|Exon=1			0	1	0.990154	0.712094	0.287041	0.000584167	0.00250301	FALSE	TRUE	FALSE	FALSE	FALSE	FALSE	FALSE	TRUE	FALSE
Platelet_Min_INT	qt	Labs	Labs	platelet count (minimum, inv-norm transformed)	19_14499366-14499616	EUR,AFR,EAS	2	1	1	rs2302093	0.999994	14499366	T,T,T	C,C,C	0.95427,0.6278,0.94147	-0.039567,-0.00938502,-0.0645475	0.00530471,0.00431735,0.0390544	13.059,1.52694,1.00709	-7.45884317898622,-2.17379179357708,-1.65275871604736	EMR2	rs2302093	0.999994	0.999994	1	|GTeX_Finemapped=1			0	1	0.315606	0.333221	0.287041	0.000584167	0.00250301	FALSE	FALSE	FALSE	FALSE	FALSE	FALSE	FALSE	FALSE	FALSE
Platelet_Min_INT	qt	Labs	Labs	platelet count (minimum, inv-norm transformed)	19_16185559-16211630	EUR,AFR,EAS	1	2	1	rs73517714	0.931411	16203304	C,C,NA	A,A,NA	0.98012,0.91074,NA	0.233497,0.205153,NA	0.00793872,0.00731965,NA	189.419,172.126,NA	29.4124241691356,28.0277062427848,NA	TPM4	rs73517714,rs57843631	0.931411,0.0685893	1	0.918,0.721	|GTeX_Finemapped=1|eQTLGen_Finemapped=1,|GTeX_Finemapped=1			0	1	1	0.5	0.0680017	0.0616168	0.00455478	TRUE	TRUE	FALSE	TRUE	FALSE	FALSE	FALSE	TRUE	TRUE
Platelet_Min_INT	qt	Labs	Labs	platelet count (minimum, inv-norm transformed)	19_16185559-16211630	EUR,AFR,EAS	2	1	1	rs76498125	0.999552	16209197	C,C,NA	G,G,NA	0.8966,0.96672,NA	-0.0194987,0.0321124,NA	0.00363947,0.0116352,NA	7.07393,2.23798,NA	-5.35756579941585,2.75993536853685,NA	CYP4F11	rs76498125	0.999552	0.999552	0.655	|EpiMap=1			0	1	0.0685247	0.499997	0.0680017	0.0616168	0.00455478	TRUE	FALSE	FALSE	FALSE	FALSE	FALSE	FALSE	TRUE	FALSE
Platelet_Min_INT	qt	Labs	Labs	platelet count (minimum, inv-norm transformed)	19_16185559-16211630	EUR,AFR,EAS	3	1	1	rs2228367	0.999614	16197320	T,T,NA	C,C,NA	0.9831,0.8411,NA	0.238896,0.127817,NA	0.00859718,0.00570861,NA	169.214,110.31,NA	27.7877164372504,22.3902140801351,NA	TPM4	rs2228367	0.999614	0.999614	0.983	|Exon=1|GTeX_Finemapped=1|ABC=1			0	0.999995	1	0.5	0.0680017	0.0616168	0.00455478	TRUE	TRUE	FALSE	TRUE	FALSE	FALSE	FALSE	TRUE	TRUE
Platelet_Min_INT	qt	Labs	Labs	platelet count (minimum, inv-norm transformed)	19_17252151-17257802	EUR,AFR,EAS	1	2	1	rs17533945	0.878932	17257802	T,C,T	C,T,C	0.5924,0.7254,0.6399	-0.0285903,0.0212044,-0.0474798	0.00225514,0.00467603,0.0190983	36.1052,5.23896,1.88886	-12.6778381829953,4.53470144545694,-2.48607467680369	MYO9B	rs17533945,rs35365035	0.878932,0.121068	1	1,1	|GTeX_Finemapped=1,|GTeX_Finemapped=1			0	1	0.998683	0.81772	6.4741e-09	0.00624448	0.00395898	TRUE	TRUE	TRUE	TRUE	TRUE	TRUE	TRUE	TRUE	TRUE
Platelet_Min_INT	qt	Labs	Labs	platelet count (minimum, inv-norm transformed)	19_19328357-19966529	EUR,AFR,EAS	1	1	1	rs45522544	0.993386	19765499	C,NA,NA	T,NA,NA	0.991054,NA,NA	-0.13558,NA,NA	0.0117689,NA,NA	29.9815,NA,NA	-11.5201930511773,NA,NA	ATP13A1	rs45522544	0.993386	0.993386	1	|Exon=1|EpiMap=1|Roadmap=1|ABC=1			0	1	0.495966	0.5	0.110495	0.0692935	0.0115011	FALSE	FALSE	FALSE	FALSE	FALSE	FALSE	FALSE	FALSE	FALSE
Platelet_Min_INT	qt	Labs	Labs	platelet count (minimum, inv-norm transformed)	19_19328357-19966529	EUR,AFR,EAS	2	57	0.518791	rs540165857	0.0885678	19650390	G,G,G	A,A,A	0.7714,0.7526,0.7579	-0.0155934,-0.00462903,-0.00667742	0.00263888,0.00483653,0.0214023	8.46344,0.470418,0.122028	-6.44630752011488,3.04661485975085,-0.684323843140096	TM6SF2	rs2965199,rs2905424,rs2905426,rs2965198,rs2965200,rs2905427,rs2905432,rs2905425,rs2082421,rs4808964,rs3764567	0.0752556,0.0565742,0.054118,0.0532033,0.0490564,0.0489574,0.0472983,0.0371547,0.00786593,0.00615386,0.00585167	0.441489	1,1,0.789,0.798,1,0.789,1,0.789,1,1,0.882	|GTeX_Finemapped=1,|GTeX_Finemapped=1,|GTeX_Finemapped=1,|GTeX_Finemapped=1,|GTeX_Finemapped=1,|GTeX_Finemapped=1,|GTeX_Finemapped=1,|GTeX_Finemapped=1,|GTeX_Finemapped=1,|GTeX_Finemapped=1,|GTeX_Finemapped=1	rs10282,rs10402627,rs10405625,rs10414830,rs10419912,rs10422819,rs1047361,rs1054284,rs1054930,rs1063966,rs12459854,rs13964,rs1469712,rs15622,rs1808653,rs2074090,rs2099334,rs2285627,rs2301669,rs2304098,rs2315610,rs2905421,rs2965180,rs2965188,rs2965191,rs2965197,rs3752151,rs4808200,rs4808202,rs4808203,rs4808208,rs4808955,rs4808957,rs4808959,rs540165857,rs6511030,rs6626,rs6909,rs7246748,rs7250893,rs7256149,rs747050,rs769267,rs8101499,rs892022,rs9917108	0.006994,0.00736162,0.0122149,0.0106929,0.00718204,0.00492994,0.0109327,0.00692433,0.00534463,0.00873014,0.00948284,0.0108004,0.00395696,0.0107097,0.0243147,0.00803867,0.0122149,0.00405466,0.00826181,0.00448719,0.00710947,0.0175467,0.0060843,0.00589488,0.00826181,0.00985938,0.0052594,0.00486517,0.0104679,0.005485,0.0039021,0.00438573,0.0104679,0.0503294,0.0885678,0.00943948,0.00782287,0.00639716,0.00597679,0.00904621,0.0104679,0.0127543,0.00738697,0.00858003,0.00525327,0.0127766	0.512018	0.999993	0.640618	0.31438	0.110495	0.0692935	0.0115011	FALSE	FALSE	FALSE	FALSE	FALSE	FALSE	FALSE	FALSE	FALSE
Platelet_Min_INT	qt	Labs	Labs	platelet count (minimum, inv-norm transformed)	19_19328357-19966529	EUR,AFR,EAS	3	1	1	rs74497425	0.966719	19757073	A,NA,NA	C,NA,NA	0.98509,NA,NA	-0.0498419,NA,NA	0.00914369,NA,NA	7.30019,NA,NA	-5.45096126399736,NA,NA	ATP13A1	rs74497425	0.966719	0.966719	0.99	|Exon=1			0	0.999857	0.499969	0.499985	0.110495	0.0692935	0.0115011	FALSE	FALSE	FALSE	FALSE	FALSE	FALSE	FALSE	FALSE	FALSE
Platelet_Min_INT	qt	Labs	Labs	platelet count (minimum, inv-norm transformed)	19_19328357-19966529	EUR,AFR,EAS	4	3	1	rs187429064	0.683378	19380513	A,NA,NA	G,NA,NA	0.98708,NA,NA	0.0552523,NA,NA	0.00981275,NA,NA	7.7459,NA,NA	5.6306641868997,NA,NA	TM6SF2	rs187429064	0.683378	0.683378	0.93	|Exon=1	rs182611493,rs188247550	0.177946,0.120452	0.298398	0.982025	0.496599	0.498451	0.110495	0.0692935	0.0115011	FALSE	FALSE	FALSE	FALSE	FALSE	FALSE	FALSE	FALSE	FALSE
Platelet_Min_INT	qt	Labs	Labs	platelet count (minimum, inv-norm transformed)	19_2000129-2011412	EUR,AFR,EAS	1	1	1	rs34101602	0.985501	2000828	T,T,T	C,C,C	0.837,0.7209,0.7183	-0.0258255,-0.0319241,-0.0159798	0.00300014,0.00465263,0.0203806	17.1291,11.1666,0.363512	-8.60809828874653,-6.86151703445148,-0.784069163812645	MKNK2	rs34101602	0.985501	0.985501	1	|EpiMap=1			0	1	0.999997	0.388244	0.0250953	6.4741e-09	0.00134857	TRUE	TRUE	FALSE	TRUE	FALSE	FALSE	FALSE	TRUE	TRUE
Platelet_Min_INT	qt	Labs	Labs	platelet count (minimum, inv-norm transformed)	19_2000129-2011412	EUR,AFR,EAS	2	1	1	rs7248930	0.999813	2006285	C,G,G	G,C,C	0.5954,0.8359,0.7093	-0.0164613,0.031306,0.0270746	0.00225778,0.00563488,0.0201895	12.5118,7.55844,0.744938	-7.29092294200498,5.5557527400761,1.34102379949974	MKNK2	rs7248930	0.999813	0.999813	0.655	|EpiMap=1			0	0.992449	0.995584	0.488852	0.0250953	6.4741e-09	0.00134857	TRUE	TRUE	FALSE	TRUE	FALSE	FALSE	FALSE	TRUE	TRUE
Platelet_Min_INT	qt	Labs	Labs	platelet count (minimum, inv-norm transformed)	19_36015865-36045772	EUR,AFR,EAS	1	6	0.974158	rs12984928	0.379737	36029852	C,C,C	T,T,T	0.6123,0.5113,0.7401	-0.0192022,-0.0215618,-0.01586	0.00227441,0.004175,0.0209033	16.5085,6.61781,0.348708	-8.44271701232407,-5.16450299401198,-0.758731874871432	TMEM147	rs12984928,rs2239944,rs7599,rs11881404,rs2239943	0.379737,0.294739,0.154885,0.0549083,0.0430819	0.927351	1,1,1,1,1	|GTeX_Finemapped=1|eQTLGen_Finemapped=1,|GTeX_Finemapped=1|eQTLGen_Finemapped=1,|Exon=1|GTeX_Finemapped=1|ABC=1,|GTeX_Finemapped=1,|GTeX_Finemapped=1|eQTLGen_Finemapped=1	rs4805129	0.0515343	0.0515343	1	0.99996	0.284365	0.0139376	0.00810191	0.00563239	TRUE	TRUE	FALSE	TRUE	FALSE	FALSE	FALSE	TRUE	TRUE
Platelet_Min_INT	qt	Labs	Labs	platelet count (minimum, inv-norm transformed)	19_37513703-37725514	EUR,AFR,EAS	1	2	0.997809	rs56210764	0.942994	37616872	A,A,A	G,G,G	0.6799,0.98033,0.98611	-0.00367576,0.077871,-0.211617	0.00237538,0.0150289,0.0783338	0.914506,6.65716,2.16095	-1.54744083051975,5.18141713631736,-2.70147752311263	LINC00665	rs56210764	0.942994	0.942994	1	|GTeX_Finemapped=1	rs11540540	0.0273928	0.0273928	1	0.999974	0.926297	0.0151186	0.00452566	0.0215832	TRUE	TRUE	TRUE	TRUE	TRUE	TRUE	TRUE	TRUE	TRUE
Platelet_Min_INT	qt	Labs	Labs	platelet count (minimum, inv-norm transformed)	19_37513703-37725514	EUR,AFR,EAS	2	4	1	rs149128127	0.296949	37686821	G,G,NA	A,A,NA	0.98907,0.9705,NA	-0.0493312,-0.0227314,NA	0.010658,0.0123341,NA	5.43392,1.18487,NA	-4.53254832051041,-1.98526162418343,NA	ZNF585A	rs145434225,rs112980980,rs75216732	0.264648,0.264126,0.173684	0.702458	1,1,1	|Exon=1,|Exon=1,|Exon=1	rs149128127	0.296949	0.296949	0.996829	0.965318	0.499707	0.0151186	0.00452566	0.0215832	TRUE	TRUE	FALSE	TRUE	FALSE	FALSE	FALSE	TRUE	TRUE
Platelet_Min_INT	qt	Labs	Labs	platelet count (minimum, inv-norm transformed)	19_39128520-39252238	EUR,AFR,EAS	1	1	1	rs3786837	0.999266	39172042	G,G,G	C,C,C	0.5845,0.97352,0.90079	0.0145339,0.0984385,0.0176472	0.00224864,0.0129982,0.0306672	9.98984,13.4388,0.247959	6.46341788814572,7.57324091027988,0.575442166223196	CAPN12	rs3786837	0.999266	0.999266	0.658	|GTeX_Finemapped=1			0	1	1	0.242569	0.027134	0.0216629	0.013481	TRUE	TRUE	FALSE	TRUE	FALSE	FALSE	FALSE	TRUE	TRUE
Platelet_Min_INT	qt	Labs	Labs	platelet count (minimum, inv-norm transformed)	19_39128520-39252238	EUR,AFR,EAS	2	58	0.702862	rs12977631	0.210626	39242461	C,C,C	T,T,T	0.90457,0.90923,0.95833	-0.0299911,-0.0319854,-0.0687411	0.00377168,0.00726454,0.0458769	14.7351,4.97147,0.872785	-7.95165549569423,-4.40294911997181,-1.4983815384213	CAPN12	rs12977631,rs4491650,rs62120094,rs34090445,rs62120085,rs2368524,rs112268226,rs12983010,rs62120074,rs45599933,rs34911882,rs12983550	0.210626,0.180628,0.14823,0.122752,0.0581383,0.0186702,0.00880956,0.00529233,0.00375114,0.00349149,0.00290773,0.00270666	0.766003	1,1,1,1,1,1,1,0.798,0.98,0.982,0.982,1	|GTeX_Finemapped=1,|GTeX_Finemapped=1,|GTeX_Finemapped=1,|GTeX_Finemapped=1,|Promoter=1,|GTeX_Finemapped=1,|GTeX_Finemapped=1,|GTeX_Finemapped=1,|Exon=1,|Exon=1|ABC=1,|Exon=1|ABC=1,|EpiMap=1	rs1123300,rs12974733,rs12975256,rs12977105,rs12978914,rs12979947,rs12980398,rs12980399,rs12981984,rs12984794,rs12985558,rs12986121,rs12986337,rs17589359,rs2126970,rs2279145,rs2279146,rs34082501,rs34105297,rs34134906,rs34332511,rs34368672,rs34563817,rs34862518,rs34899634,rs35281901,rs35403788,rs35436155,rs35640008,rs35666464,rs35716073,rs35807146,rs35856174,rs62119109,rs62119116,rs62120068,rs62120072,rs62121829,rs71356822,rs8105055,rs8105069,rs8105080,rs8105216,rs8105550,rs899199,rs899200	0.00383125,0.00331138,0.00402378,0.00278707,0.00507801,0.00328391,0.00326801,0.00326801,0.00359586,0.00380829,0.00328391,0.0026623,0.0031867,0.00381133,0.00276637,0.00401878,0.00253461,0.00384392,0.022365,0.00328391,0.00264949,0.00373427,0.00321647,0.00241751,0.00359983,0.00349189,0.00357649,0.00402378,0.00543575,0.0052135,0.00353266,0.00240995,0.00402378,0.00402378,0.00529567,0.00276637,0.00369898,0.00352877,0.00349189,0.00432917,0.00432917,0.00411624,0.00399777,0.00264949,0.00399777,0.00399777	0.185561	1	0.808066	0.253183	0.027134	0.0216629	0.013481	TRUE	TRUE	FALSE	TRUE	FALSE	FALSE	FALSE	TRUE	TRUE
Platelet_Min_INT	qt	Labs	Labs	platelet count (minimum, inv-norm transformed)	19_39128520-39252238	EUR,AFR,EAS	3	2	0.984674	rs3810341	0.669517	39156481	T,C,C	C,T,T	0.6123,0.764,0.5615	-0.013047,0.0336817,0.058815	0.00227441,0.00491488,0.0184758	8.01462,11.1408,2.8369	-5.73643274519546,6.85300556676867,3.18335335952976	ACTN4	rs3810341	0.669517	0.669517	0.817	|GTeX_Finemapped=1|ABC=1	rs10404257	0.320949	0.320949	0.84905	0.999464	0.975987	0.027134	0.0216629	0.013481	TRUE	TRUE	TRUE	TRUE	TRUE	TRUE	TRUE	TRUE	TRUE
Platelet_Min_INT	qt	Labs	Labs	platelet count (minimum, inv-norm transformed)	19_40899255-40970009	EUR,AFR,EAS	1	2	1	rs166539	0.576459	40931717	C,C,T	T,T,C	0.503,0.8797,0.7589	0.0170148,0.0184456,-0.0135314	0.00221634,0.00641528,0.0214325	13.7882,2.39394,0.277521	7.67698096862395,2.87526031599556,-0.63134958590925	SERTAD1	rs166539,rs268687	0.576459,0.378018	0.954477	1,1	|Promoter=1|ABC=1,|Exon=1|EpiMap=1			0	1	0.883342	0.414895	0.03794	0.0197597	0.00458552	TRUE	TRUE	FALSE	TRUE	FALSE	FALSE	FALSE	TRUE	TRUE
Platelet_Min_INT	qt	Labs	Labs	platelet count (minimum, inv-norm transformed)	19_42654905-42891093	EUR,AFR,EAS	1	2	0.981752	rs4803531	0.748055	42803139	T,G,T	G,T,G	0.5537,0.96823,0.6002	-0.0139234,0.076965,0.00160359	0.00222919,0.0118992,0.0187152	9.37549,10.0032,0.0307156	-6.24594583682862,6.46808188785801,0.085683829186971	MEGF8	rs4803531,rs1206032	0.748055,0.25139	0.999445	1,0.929	|eQTLGen_Finemapped=1,|eQTLGen_Finemapped=1			0	0.999802	1	0.382644	0.0629211	0.0382916	0.00510059	TRUE	TRUE	FALSE	TRUE	FALSE	FALSE	FALSE	TRUE	TRUE
Platelet_Min_INT	qt	Labs	Labs	platelet count (minimum, inv-norm transformed)	19_42654905-42891093	EUR,AFR,EAS	2	14	0.836665	rs11557114	0.159275	42753649	G,G,G	C,C,C	0.92843,0.95537,0.94444	-0.0299699,-0.0191929,0.00862193	0.00429891,0.0101069,0.0400216	11.5037,1.23984,0.0812199	-6.97151138311805,-1.89898979904817,0.215431916764947	ERF	rs11557114,rs2267630,rs76292187,rs117647783,rs61735151,rs4141062,rs111862714,rs35493131,rs143790788,rs146336041	0.159275,0.124661,0.124661,0.11236,0.0886775,0.0715233,0.062711,0.0335861,0.017754,0.0105062	0.805715	1,1,0.981,1,0.981,1,0.982,0.981,1,1	|Exon=1,|ABC=1,|Promoter=1,|Promoter=1|ABC=1,|Exon=1,|ABC=1,|Promoter=1|ABC=1,|Exon=1,|ABC=1,|ABC=1	rs144993858,rs74844647,rs77108948,rs79021928	0.0153912,0.0786295,0.0157926,0.0376396	0.147453	0.999996	0.372476	0.383741	0.0629211	0.0382916	0.00510059	TRUE	FALSE	FALSE	FALSE	FALSE	FALSE	FALSE	TRUE	FALSE
Platelet_Min_INT	qt	Labs	Labs	platelet count (minimum, inv-norm transformed)	19_43903100-44403100	EUR,AFR,EAS	1	1	1	rs4760	1	44153100	A,NA,NA	G,NA,NA	0.8509,NA,NA	0.0301764,NA,NA	0.00311114,NA,NA	21.5185,NA,NA	9.69946707637715,NA,NA	PLAUR	rs4760	1	1	0.931	|Exon=1|Cicero=1			0	1	0.5	0.5	0.0995711	0.104101	0.0115206	TRUE	FALSE	FALSE	FALSE	FALSE	FALSE	FALSE	TRUE	FALSE
Platelet_Min_INT	qt	Labs	Labs	platelet count (minimum, inv-norm transformed)	19_43903100-44403100	EUR,AFR,EAS	2	15	0.868687	rs10421636	0.119633	44324817	A,A,A	C,C,C	0.8588,0.98185,0.96429	-0.0183489,0.00814551,0.0615019	0.00318225,0.0156335,0.0494042	8.09057,0.220154,0.671255	-5.68430994379052,0.358015420684514,1.54024356484418	KCNN4	rs62117002,rs62117003,rs11671773,rs4483954,rs10420718,rs10408730,rs10423679	0.117137,0.117137,0.0791623,0.0791623,0.0590072,0.0453932,0.0112615	0.508261	0.798,0.798,1,1,1,1,0.798	|GTeX_Finemapped=1,|GTeX_Finemapped=1,|GTeX_Finemapped=1,|GTeX_Finemapped=1,|GTeX_Finemapped=1,|GTeX_Finemapped=1,|GTeX_Finemapped=1	rs10408903,rs10421636,rs10423888,rs11672344,rs11672467,rs62114647,rs77979650,rs9917033	0.0453932,0.119633,0.0686724,0.0466453,0.0460292,0.0154852,0.0623336,0.0466453	0.450837	0.9994	0.209035	0.458012	0.0995711	0.104101	0.0115206	TRUE	FALSE	FALSE	FALSE	FALSE	FALSE	FALSE	TRUE	FALSE
Platelet_Min_INT	qt	Labs	Labs	platelet count (minimum, inv-norm transformed)	19_4469320-4506296	EUR,AFR,EAS	1	13	0.997982	rs11672343	0.592957	4484915	G,G,G	A,A,A	0.5278,0.90015,0.6538	0.0188512,0.0175886,0.00449727	0.00221973,0.00696121,0.0192698	16.6943,1.93872,0.0885959	8.49256441098692,2.52665844012751,0.233384363096659	PLIN4	rs11672343,rs8106389,rs11669479,rs10417014,rs8104716	0.592957,0.0302807,0.0267447,0.0263912,0.0230317	0.699405	1,1,0.769,0.769,0.769	|eQTLGen_Finemapped=1,|GTeX_Finemapped=1|eQTLGen_Finemapped=1,|eQTLGen_Finemapped=1,|eQTLGen_Finemapped=1,|eQTLGen_Finemapped=1	rs10415226,rs11085077,rs12462955,rs1610091,rs16992406,rs34778527,rs4807593,rs7249084	0.0267456,0.033918,0.0331867,0.0332934,0.0315019,0.0215577,0.0343126,0.0455009	0.260017	1	0.497707	0.37889	0.0103588	0.00247674	0.00264172	TRUE	FALSE	FALSE	FALSE	FALSE	FALSE	FALSE	TRUE	FALSE
Platelet_Min_INT	qt	Labs	Labs	platelet count (minimum, inv-norm transformed)	19_45133475-45161566	EUR,AFR,EAS	1	1	1	rs2301274	0.988723	45146402	T,T,T	C,C,C	0.7505,0.5499,0.5407	-0.0230746,-0.0373808,0.00156961	0.00256087,0.00419488,0.0183966	18.6879,18.2963,0.0305812	-9.0104534787006,-8.91105347471203,0.0853206570779383	PVR	rs2301274	0.988723	0.988723	1	|Promoter=1|GTeX_Finemapped=1			0	1	1	0.4039	0.0265094	0.0310243	0.000720559	TRUE	TRUE	FALSE	TRUE	FALSE	FALSE	FALSE	TRUE	TRUE
Platelet_Min_INT	qt	Labs	Labs	platelet count (minimum, inv-norm transformed)	19_45739675-45802022	EUR,AFR,EAS	1	2	1	rs73036520	0.536641	45749484	G,G,NA	C,C,NA	0.7425,0.96596,NA	0.0434523,0.0643167,NA	0.00253432,0.0115091,NA	65.1684,7.63967,NA	17.1455459452634,5.58833444839301,NA	EXOC3L2	rs73036520,rs12459847	0.536641,0.457229	0.99387	1,1	|eQTLGen_Finemapped=1,|eQTLGen_Finemapped=1			0	1	0.993613	0.5	0.0314875	0.0799766	0.00878029	TRUE	TRUE	FALSE	TRUE	FALSE	FALSE	FALSE	TRUE	TRUE
Platelet_Min_INT	qt	Labs	Labs	platelet count (minimum, inv-norm transformed)	19_45739675-45802022	EUR,AFR,EAS	2	1	1	rs34510421	0.999905	45800391	G,NA,NA	A,NA,NA	0.98509,NA,NA	-0.0595943,NA,NA	0.00914369,NA,NA	10.1459,NA,NA	-6.5175328559914,NA,NA	OPA3	rs34510421	0.999905	0.999905	1	|GTeX_Finemapped=1			0	0.999698	0.499891	0.49999	0.0314875	0.0799766	0.00878029	TRUE	FALSE	FALSE	FALSE	FALSE	FALSE	FALSE	TRUE	FALSE
Platelet_Min_INT	qt	Labs	Labs	platelet count (minimum, inv-norm transformed)	19_45739675-45802022	EUR,AFR,EAS	3	5	1	rs11673000	0.509418	45742011	C,C,NA	G,G,NA	0.7386,0.8805,NA	0.0424799,0.0379166,NA	0.00252197,0.0064338,NA	62.9344,8.42201,NA	16.8439354948711,5.8933445242314,NA	EXOC3L2	rs11673000,rs11669915,rs11669910,rs11666251,rs74444983	0.509418,0.176326,0.173596,0.0800082,0.0523382	0.991686	1,1,1,1,1	|eQTLGen_Finemapped=1,|eQTLGen_Finemapped=1,|eQTLGen_Finemapped=1,|eQTLGen_Finemapped=1,|eQTLGen_Finemapped=1			0	0.0557212	0.998566	0.499958	0.0314875	0.0799766	0.00878029	FALSE	TRUE	FALSE	FALSE	FALSE	FALSE	FALSE	TRUE	FALSE
Platelet_Min_INT	qt	Labs	Labs	platelet count (minimum, inv-norm transformed)	19_47836091-47905687	EUR,AFR,EAS	1	5	0.912532	rs8102562	0.289525	47892453	G,T,T	T,G,G	0.6083,0.9705,0.621	-0.00749482,0.0882537,0.01192	0.00227019,0.0123341,0.0188972	3.01682,12.0782,0.277216	-3.30140649020567,7.1552606189345,0.630781279766315	MEIS3	rs8102562,rs2972605,rs1469088	0.289525,0.179856,0.0531796	0.522561	0.882,0.658,1	|GTeX_Finemapped=1,|GTeX_Finemapped=1,|GTeX_Finemapped=1	rs3112442,rs4802352	0.247325,0.227781	0.475106	0.3889	1	0.334261	0.0159349	0.0711033	0.00664632	FALSE	TRUE	FALSE	FALSE	FALSE	FALSE	FALSE	TRUE	FALSE
Platelet_Min_INT	qt	Labs	Labs	platelet count (minimum, inv-norm transformed)	19_47836091-47905687	EUR,AFR,EAS	2	2	0.656822	rs189974810	0.541496	47836950	C,C,NA	T,T,NA	0.98608,0.990923,NA	-0.048222,0.0180781,NA	0.0094585,0.0220052,NA	6.465,0.385799,NA	-5.09827139609875,0.821537636558632,NA	MEIS3	rs189974810	0.541496	0.541496	1	|GTeX_Finemapped=1	rs62130467	0.43797	0.43797	0.979408	0.189325	0.497671	0.0159349	0.0711033	0.00664632	TRUE	FALSE	FALSE	FALSE	FALSE	FALSE	FALSE	TRUE	FALSE
Platelet_Min_INT	qt	Labs	Labs	platelet count (minimum, inv-norm transformed)	19_48606531-48682067	EUR,AFR,EAS	1	1	1	rs274883	0.998781	48622545	A,G,A	G,A,G	0.832,0.8616,0.6865	-0.0060057,0.040431,0.0207022	0.00296403,0.00604359,0.0197617	1.36912,10.6511,0.530434	-2.02619406686167,6.68989789181596,1.0475920593876	PLA2G4C	rs274883	0.998781	0.998781	1	|GTeX_Finemapped=1			0	0.457576	0.999999	0.36603	0.00737301	0.0239622	0.00358269	FALSE	TRUE	FALSE	FALSE	FALSE	FALSE	FALSE	TRUE	FALSE
Platelet_Min_INT	qt	Labs	Labs	platelet count (minimum, inv-norm transformed)	19_51713365-51737991	EUR,AFR,EAS	1	2	1	rs12459419	0.516764	51728477	C,C,C	T,T,T	0.6899,0.94856,0.8145	0.0220224,0.0326592,-0.0367191	0.00239582,0.00944785,0.0235855	19.4138,3.26229,0.92261	9.19200941640023,3.4567864646454,-1.55685060736469	CD33	rs12459419,rs3865444	0.516764,0.483108	0.999872	0.99,1	|Exon=1,|Promoter=1			0	1	0.955884	0.520896	0.0104561	0.000530336	0.0108602	TRUE	TRUE	FALSE	TRUE	FALSE	FALSE	FALSE	TRUE	TRUE
Platelet_Min_INT	qt	Labs	Labs	platelet count (minimum, inv-norm transformed)	19_53550358-54050358	EUR,AFR,EAS	1	3	1	rs113748755	0.535557	53836732	T,T,T	C,C,C	0.8837,0.8449,0.94841	-0.0171053,-0.0168813,-0.0333449	0.00345665,0.00576511,0.041446	6.12623,2.46731,0.37563	-4.94851952034484,-2.9281835038707,-0.804538435554698	ZNF845	rs113748755,rs16984035,rs57388386	0.535557,0.406806,0.0486794	0.991042	0.931,0.931,1	|Promoter=1|ABC=1,|Promoter=1|ABC=1,|Promoter=1|GTeX_Finemapped=1|ABC=1			0	0.99501	0.92636	0.349955	0.177613	0.165673	0.0398338	FALSE	FALSE	FALSE	FALSE	FALSE	FALSE	FALSE	FALSE	FALSE
Platelet_Min_INT	qt	Labs	Labs	platelet count (minimum, inv-norm transformed)	19_55668509-55700842	EUR,AFR,EAS	1	2	0.972645	rs2288419	0.858102	55693244	T,T,T	C,C,C	0.8072,0.528,0.5575	0.0393918,0.00786611,0.0416735	0.00280902,0.0041805,0.018458	43.9499,1.22266,1.62049	14.0233248606275,1.88161942351393,2.257747318236	PTPRH	rs2288419	0.858102	0.858102	0.93	|Exon=1	rs4806469	0.140933	0.140933	1	0.43956	0.759272	0.104823	0.0109613	0.011715	FALSE	FALSE	FALSE	FALSE	FALSE	FALSE	FALSE	FALSE	FALSE
Platelet_Min_INT	qt	Labs	Labs	platelet count (minimum, inv-norm transformed)	19_55668509-55700842	EUR,AFR,EAS	2	1	1	rs147881000	1	55697712	G,NA,NA	A,NA,NA	0.994036,NA,NA	0.153801,NA,NA	0.0143922,NA,NA	25.9285,NA,NA	10.6864134739651,NA,NA	PTPRH	rs147881000	1	1	1	|Exon=1			0	1	0.5	0.5	0.104823	0.0109613	0.011715	FALSE	FALSE	FALSE	FALSE	FALSE	FALSE	FALSE	FALSE	FALSE
Platelet_Min_INT	qt	Labs	Labs	platelet count (minimum, inv-norm transformed)	19_55668509-55700842	EUR,AFR,EAS	3	2	0.987977	rs61734259	0.527355	55697279	C,C,NA	T,T,NA	0.90457,0.90923,NA	-0.0338162,-0.0149402,NA	0.00377168,0.00726454,NA	18.5115,1.40093,NA	-8.96581894540364,-2.05659270924243,NA	PTPRH	rs61734259,rs45607834	0.527355,0.456352	0.983707	1,1	|Exon=1,|Exon=1			0	1	0.492405	0.499998	0.104823	0.0109613	0.011715	FALSE	FALSE	FALSE	FALSE	FALSE	FALSE	FALSE	FALSE	FALSE
Platelet_Min_INT	qt	Labs	Labs	platelet count (minimum, inv-norm transformed)	19_55668509-55700842	EUR,AFR,EAS	4	1	1	rs45541434	0.999991	55693469	C,NA,NA	T,NA,NA	0.98807,NA,NA	0.0843334,NA,NA	0.0102067,NA,NA	15.846,NA,NA	8.26255302889279,NA,NA	PTPRH	rs45541434	0.999991	0.999991	1	|Exon=1			0	0.999981	0.499994	0.499995	0.104823	0.0109613	0.011715	FALSE	FALSE	FALSE	FALSE	FALSE	FALSE	FALSE	FALSE	FALSE
Platelet_Min_INT	qt	Labs	Labs	platelet count (minimum, inv-norm transformed)	19_59029306-59107619	EUR,AFR,EAS	1	10	0.953609	rs7249714	0.227502	59058083	T,T,T	G,G,G	0.5775,0.6717,0.7867	0.0156466,-0.001729,-0.0213078	0.00224341,0.00444419,0.0223802	11.5128,0.156617,0.467176	6.72469303017519,-1.08843202338565,-1.25619797846431	CENPBD1P1	rs3875104,rs55800631,rs1550813,rs8110595,rs8102541,rs4801611,rs4801614	0.151726,0.115281,0.0685593,0.0628486,0.0557486,0.0546312,0.0535087	0.562303	1,0.53,0.817,0.811,1,1,0.811	|GTeX_Finemapped=1,|Promoter=0.500|GTeX_Finemapped=1,|GTeX_Finemapped=1|ABC=1,|Exon=1|GTeX_Finemapped=1,|GTeX_Finemapped=1|ABC=1,|GTeX_Finemapped=1,|Promoter=1|GTeX_Finemapped=1	rs10413586,rs3794965,rs7249714	0.0471099,0.113762,0.227502	0.388374	1	0.383889	0.379318	0.136597	0.00376015	0.00983212	FALSE	FALSE	FALSE	FALSE	FALSE	FALSE	FALSE	FALSE	FALSE
Platelet_Min_INT	qt	Labs	Labs	platelet count (minimum, inv-norm transformed)	19_59029306-59107619	EUR,AFR,EAS	2	8	1	rs8100253	0.684655	59087479	G,G,G	A,A,A	0.95427,0.5461,0.8899	0.024332,0.00500997,-0.0313763	0.00530471,0.00419179,0.0292886	5.34681,0.634485,0.546614	4.58686714259592,1.19518630465744,-1.07128029335646	CENPBD1P1	rs8100253,rs59460131,rs8106379,rs7253066,rs61022167	0.684655,0.0579681,0.0527934,0.0447312,0.0198134	0.859961	1,1,0.8,1,0.97	|Promoter=1|GTeX_Finemapped=1|ABC=1,|GTeX_Finemapped=1,|Exon=1|GTeX_Finemapped=1,|GTeX_Finemapped=1,|GTeX_Finemapped=1|eQTLGen_Finemapped=1	rs1058144,rs13344155,rs2228162	0.0264543,0.0529523,0.0207514	0.100158	1	0.478107	0.361541	0.136597	0.00376015	0.00983212	FALSE	FALSE	FALSE	FALSE	FALSE	FALSE	FALSE	FALSE	FALSE
Platelet_Min_INT	qt	Labs	Labs	platelet count (minimum, inv-norm transformed)	19_6552571-7052571	EUR,AFR,EAS	1	1	1	rs8106212	1	6802571	C,C,NA	T,T,NA	0.97614,0.90166,NA	0.0860606,0.104515,NA	0.00726118,0.00700857,NA	31.6784,49.5626,NA	11.8521507523571,14.9124571774271,NA	VAV1	rs8106212	1	1	0.5	|ABC=1			0	1	1	0.5	0.338274	0.187559	0.0454719	FALSE	FALSE	FALSE	FALSE	FALSE	FALSE	FALSE	FALSE	FALSE
Platelet_Min_INT	qt	Labs	Labs	platelet count (minimum, inv-norm transformed)	19_6552571-7052571	EUR,AFR,EAS	2	2	1	rs11569557	0.681906	6680510	C,NA,C	T,NA,T	0.96322,NA,0.994048	0.0346277,NA,0.0548724	0.00588748,NA,0.119187	8.39107,NA,0.190282	5.88158261259486,NA,0.460389136399104	TNFSF14	rs11569557,rs11569558	0.681906,0.280495	0.962401	0.727,0.769	|eQTLGen_Finemapped=1,|eQTLGen_Finemapped=1			0	0.999996	0.41687	0.282496	0.338274	0.187559	0.0454719	FALSE	FALSE	FALSE	FALSE	FALSE	FALSE	FALSE	FALSE	FALSE
Platelet_Min_INT	qt	Labs	Labs	platelet count (minimum, inv-norm transformed)	19_6552571-7052571	EUR,AFR,EAS	3	2	0.931698	rs2230203	0.883598	6710782	G,G,NA	T,T,NA	0.8141,0.990166,NA	0.0135362,0.039434,NA	0.00284852,0.0211493,NA	5.69595,1.2059,NA	4.75201157092104,1.86455343675677,NA	C3	rs2230203,rs1047286	0.883598,0.0967877	0.980386	1,1	|Exon=1,|Exon=1			0	0.999991	0.285812	0.499927	0.338274	0.187559	0.0454719	FALSE	FALSE	FALSE	FALSE	FALSE	FALSE	FALSE	FALSE	FALSE
Platelet_Min_INT	qt	Labs	Labs	platelet count (minimum, inv-norm transformed)	19_8464217-8559154	EUR,AFR,EAS	1	15	0.8265	rs2396141	0.674062	8492574	A,A,A	G,G,G	0.7157,0.8268,0.504	0.0214699,0.00271189,-0.0223131	0.00245666,0.00551495,0.0183361	17.6304,0.205576,0.650441	8.73946740696718,0.491734285895611,-1.21689454136921	2025-03-02	rs2396141,rs10406499,rs12975669,rs62117527,rs12979798,rs1055554,rs34244685,rs3794997,rs17159302,rs35279560,rs34445564,rs17159303	0.674062,0.0584316,0.0297829,0.0219793,0.0186755,0.0170812,0.0116957,0.011515,0.0102358,0.0100266,0.0098249,0.00981815	0.883129	1,1,0.882,1,1,0.794,0.945,1,1,1,1,1	|GTeX_Finemapped=1,|GTeX_Finemapped=1,|GTeX_Finemapped=1,|GTeX_Finemapped=1,|GTeX_Finemapped=1,|Exon=1,|GTeX_Finemapped=1|eQTLGen_Finemapped=1,|GTeX_Finemapped=1|eQTLGen_Finemapped=1,|GTeX_Finemapped=1|eQTLGen_Finemapped=1,|GTeX_Finemapped=1,|GTeX_Finemapped=1|eQTLGen_Finemapped=1,|GTeX_Finemapped=1|eQTLGen_Finemapped=1	rs11259979,rs35562870,rs3764570	0.0251642,0.0316352,0.0116409	0.0684403	1	0.296421	0.25742	0.0140619	0.0148581	0.0226516	TRUE	FALSE	FALSE	FALSE	FALSE	FALSE	FALSE	TRUE	FALSE
Platelet_Min_INT	qt	Labs	Labs	platelet count (minimum, inv-norm transformed)	1_101354554-101854554	EUR,AFR,EAS	1	1	1	rs514793	0.998932	101604554	G,G,NA	A,A,NA	0.8519,0.98714,NA	0.0208313,0.00769261,NA	0.0031198,0.0185228,NA	10.6132,0.168823,NA	6.67712673889352,0.415304921502149,NA	S1PR1	rs514793	0.998932	0.998932	1	|EpiMap=1			0	0.999945	0.226079	0.499838	0.0519967	0.0621489	0.0111596	TRUE	FALSE	FALSE	FALSE	FALSE	FALSE	FALSE	TRUE	FALSE
Platelet_Min_INT	qt	Labs	Labs	platelet count (minimum, inv-norm transformed)	1_101354554-101854554	EUR,AFR,EAS	2	8	0.994204	rs72987302	0.308787	101637364	A,A,A	G,G,G	0.7386,0.8427,0.95238	-0.015045,-0.0134885,-0.0355115	0.00252197,0.00573212,0.043049	8.613,1.73012,0.387827	-5.96557453102138,-2.35314333963699,-0.824908824827522	S1PR1	rs72987302,rs72987301,rs56904041,rs74106743,rs56785411,rs72989115,rs61240472,rs60294001	0.308787,0.298757,0.157134,0.0759564,0.0641715,0.0246084,0.0189896,0.0177925	0.966196	1,1,1,1,1,1,1,1	|GTeX_Finemapped=1,|GTeX_Finemapped=1,|GTeX_Finemapped=1,|GTeX_Finemapped=1|EpiMap=1|ABC=1,|GTeX_Finemapped=1|EpiMap=1|ABC=1,|GTeX_Finemapped=1|EpiMap=1,|GTeX_Finemapped=1,|GTeX_Finemapped=1			0	0.988712	0.766056	0.341451	0.0519967	0.0621489	0.0111596	TRUE	FALSE	FALSE	FALSE	FALSE	FALSE	FALSE	TRUE	FALSE
Platelet_Min_INT	qt	Labs	Labs	platelet count (minimum, inv-norm transformed)	1_10259572-10462092	EUR,AFR,EAS	1	1	1	rs11121529	1	10271688	C,C,NA	G,G,NA	0.8867,0.5764,NA	0.041031,0.0372046,NA	0.00349619,0.00422353,NA	31.0787,17.8983,NA	11.7359182424296,8.80888735252265,NA	KIF1B	rs11121529	1	1	1	|Exon=1|GTeX_Finemapped=1|ABC=1			0	1	1	0.5	0.016808	0.0199122	0.0122869	TRUE	TRUE	FALSE	TRUE	FALSE	FALSE	FALSE	TRUE	TRUE
Platelet_Min_INT	qt	Labs	Labs	platelet count (minimum, inv-norm transformed)	1_108583052-108637939	EUR,AFR,EAS	1	5	0.700364	rs529450553	0.34572	108618242	G,G,G	C,C,C	0.8827,0.95537,0.8343	0.0211339,-0.0124124,0.00173537	0.00344384,0.0101069,0.024657	9.07446,0.658759,0.0250782	6.13672528340457,-1.22811148819124,0.0703804193535304	VAV3-AS1	rs529450553,rs1418998,rs17569410	0.34572,0.335219,0.223448	0.904387	1,1,1	|ABC=1,|ABC=1,|Cicero=1	rs17020772,rs72691306	0.0315562,0.0315562	0.0631124	0.999863	0.357189	0.391379	0.0274479	0.000682276	0.0149199	TRUE	FALSE	FALSE	FALSE	FALSE	FALSE	FALSE	TRUE	FALSE
Platelet_Min_INT	qt	Labs	Labs	platelet count (minimum, inv-norm transformed)	1_108583052-108637939	EUR,AFR,EAS	2	1	1	rs111800554	0.983055	108588708	A,NA,NA	G,NA,NA	0.97714,NA,NA	-0.0337475,NA,NA	0.0074145,NA,NA	5.27368,NA,NA	-4.55155438667476,NA,NA	VAV3	rs111800554	0.983055	0.983055	0.655	|EpiMap=1			0	0.941258	0.488356	0.494673	0.0274479	0.000682276	0.0149199	TRUE	FALSE	FALSE	FALSE	FALSE	FALSE	FALSE	TRUE	FALSE
Platelet_Min_INT	qt	Labs	Labs	platelet count (minimum, inv-norm transformed)	1_108583052-108637939	EUR,AFR,EAS	3	1	1	rs116964879	1	108614403	G,NA,G	A,NA,A	0.98708,NA,0.745	0.0466363,NA,0.0124169	0.00981275,NA,0.0210337	5.69725,NA,0.255733	4.75262286311177,NA,0.590333607496541	FAM102B	rs116964879	1	1	1	|GTeX_Finemapped=1			0	1	0.5	0.369448	0.0274479	0.000682276	0.0149199	TRUE	FALSE	FALSE	FALSE	FALSE	FALSE	FALSE	TRUE	FALSE
Platelet_Min_INT	qt	Labs	Labs	platelet count (minimum, inv-norm transformed)	1_109815252-109818530	EUR,AFR,EAS	1	4	0.997246	rs629301	0.319388	109818306	T,T,T	G,G,G	0.7863,0.6014,0.95337	-0.0186268,-0.00747821,0.0539338	0.00270335,0.00426251,0.043481	11.2542,1.1004,0.66791	-6.89026578134537,-1.75441465239964,1.24039925484694	CELSR2	rs629301,rs12740374,rs7528419	0.319388,0.21324,0.211617	0.744245	0.749,0.906,0.974	|Exon=1,|Exon=1,|Exon=1|GTeX_Finemapped=1	rs646776	0.21265	0.21265	1	0.511101	0.462628	0.00388424	6.4741e-09	0.00238801	TRUE	FALSE	FALSE	FALSE	FALSE	FALSE	FALSE	TRUE	FALSE
Platelet_Min_INT	qt	Labs	Labs	platelet count (minimum, inv-norm transformed)	1_113059220-113248365	EUR,AFR,EAS	1	8	1	rs7415820	0.308655	113169449	A,A,G	G,G,A	0.5129,0.5204,0.628	-0.0265091,-0.0363156,0.0298017	0.00221704,0.00417742,0.0189676	32.2242,17.4534,0.935025	-11.9569786742684,-8.69330830991377,1.57118981842721	ST7L	rs7415820,rs3013440,rs3103450,rs7524494,rs3013439,rs12046329,rs12046466	0.308655,0.157347,0.0993538,0.0991031,0.0880222,0.0850528,0.0758872	0.913421	0.945,1,1,1,1,1,1	|GTeX_Finemapped=1|eQTLGen_Finemapped=1,|GTeX_Finemapped=1,|GTeX_Finemapped=1,|GTeX_Finemapped=1,|GTeX_Finemapped=1,|GTeX_Finemapped=1,|GTeX_Finemapped=1	rs2932536	0.0808666	0.0808666	1	1	0.626623	0.0369359	0.0472072	0.00523224	TRUE	TRUE	FALSE	TRUE	FALSE	FALSE	FALSE	TRUE	TRUE
Platelet_Min_INT	qt	Labs	Labs	platelet count (minimum, inv-norm transformed)	1_113059220-113248365	EUR,AFR,EAS	2	1	1	rs146383099	0.991538	113218663	T,NA,NA	C,NA,NA	0.994036,NA,NA	0.081199,NA,NA	0.0143922,NA,NA	7.77412,NA,NA	5.64187546031878,NA,NA	MOV10	rs146383099	0.991538	0.991538	1	|ABC=1			0	0.962261	0.4908	0.495661	0.0369359	0.0472072	0.00523224	TRUE	FALSE	FALSE	FALSE	FALSE	FALSE	FALSE	TRUE	FALSE
Platelet_Min_INT	qt	Labs	Labs	platelet count (minimum, inv-norm transformed)	1_118141340-118166750	EUR,AFR,EAS	1	2	1	rs3767812	0.615728	118155620	G,G,G	A,A,A	0.7724,0.6604,0.7599	-0.0436333,-0.0403262,-0.0111415	0.00264296,0.00440685,0.0214629	60.5021,19.2478,0.219189	-16.5092547749493,-9.15079932378002,-0.51910506035997	FAM46C	rs3767812,rs199858224	0.615728,0.384267	0.999995	1,1	|GTeX_Finemapped=1|EpiMap=1|ABC=1,|GTeX_Finemapped=1|EpiMap=1|ABC=1			0	1	1	0.370355	0.0283146	0.00333278	0.0179444	TRUE	TRUE	FALSE	TRUE	FALSE	FALSE	FALSE	TRUE	TRUE
Platelet_Min_INT	qt	Labs	Labs	platelet count (minimum, inv-norm transformed)	1_11995409-12071680	EUR,AFR,EAS	1	2	1	rs4846082	0.504013	12042443	C,T,T	T,C,C	0.5278,0.6029,0.6339	0.0340928,-0.0334,-0.0438822	0.00221973,0.00426524,0.0190306	52.5109,14.3142,1.67536	15.3589851017917,-7.83074340482599,-2.30587580002732	MFN2	rs4846082,rs3766744	0.504013,0.495851	0.999864	1,0.912	|Promoter=1|GTeX_Finemapped=1,|GTeX_Finemapped=1|EpiMap=1|ABC=1			0	1	1	0.773573	0.0422154	0.0129152	0.00274283	TRUE	TRUE	FALSE	TRUE	FALSE	FALSE	FALSE	TRUE	TRUE
Platelet_Min_INT	qt	Labs	Labs	platelet count (minimum, inv-norm transformed)	1_150252984-150511628	EUR,AFR,EAS	1	14	0.990941	rs35699789	0.394989	150442100	G,G,NA	T,T,NA	0.7932,0.68,NA	0.0249872,0.0161034,NA	0.0027361,0.0044739,NA	19.1741,3.4963,NA	9.13241475092285,3.59940991081607,NA	RPRD2	rs35699789,rs36020363,rs1043293,rs12141218,rs35322831,rs66513313,rs12741448	0.394989,0.0548449,0.0519453,0.0513007,0.0425574,0.0402782,0.0379197	0.673835	1,1,1,1,1,0.981,1	|GTeX_Finemapped=1,|Exon=1,|Exon=1,|Exon=1,|GTeX_Finemapped=1,|Exon=1,|ABC=1	rs12136802,rs12738490,rs36029278,rs41264059,rs41264139,rs74127616,rs9651184	0.0461322,0.0420296,0.0370461,0.0504122,0.0476136,0.0449014,0.0357453	0.30388	1	0.961289	0.495186	0.066462	0.043093	0.00211716	TRUE	TRUE	FALSE	TRUE	FALSE	FALSE	FALSE	TRUE	TRUE
Platelet_Min_INT	qt	Labs	Labs	platelet count (minimum, inv-norm transformed)	1_150252984-150511628	EUR,AFR,EAS	2	3	0.977379	rs115815732	0.569653	150382759	T,NA,NA	C,NA,NA	0.95626,NA,NA	-0.0450742,NA,NA	0.0054184,NA,NA	16.0511,NA,NA	-8.31872877602244,NA,NA	RPRD2	rs115815732	0.569653	0.569653	1	|ABC=1	rs114529840,rs41300863	0.276691,0.153637	0.430328	1	0.5	0.5	0.066462	0.043093	0.00211716	TRUE	FALSE	FALSE	FALSE	FALSE	FALSE	FALSE	TRUE	FALSE
Platelet_Min_INT	qt	Labs	Labs	platelet count (minimum, inv-norm transformed)	1_153842056-154398426	EUR,AFR,EAS	1	7	0.972672	rs7517127	0.488032	154146095	G,G,G	A,A,A	0.66,0.90469,0.5565	-0.0227785,-0.0115335,-0.00722946	0.0023393,0.00710717,0.0184537	21.6798,0.980329,0.157869	-9.737314581285,-1.62279782248068,-0.3917620856522	TPM3	rs7517127,rs6673171,rs1051370,rs72696227,rs12408170,rs4845601,rs6667928	0.488032,0.225803,0.174047,0.0307466,0.0172363,0.0135643,0.00991919	0.959348	1,1,1,1,1,1,1	|Promoter=1|eQTLGen_Finemapped=1,|eQTLGen_Finemapped=1,|Exon=1,|eQTLGen_Finemapped=1,|eQTLGen_Finemapped=1,|GTeX_Finemapped=1,|eQTLGen_Finemapped=1			0	1	0.161091	0.730409	0.058713	0.123252	0.00497133	TRUE	FALSE	FALSE	FALSE	FALSE	FALSE	FALSE	TRUE	FALSE
Platelet_Min_INT	qt	Labs	Labs	platelet count (minimum, inv-norm transformed)	1_153842056-154398426	EUR,AFR,EAS	2	1	1	rs1194590	1	154327245	G,G,NA	A,A,NA	0.994036,0.97201,NA	-0.0727906,-0.106728,NA	0.0143922,0.0126526,NA	6.37212,16.4808,NA	-5.05764233404205,-8.43526231762642,NA	AQP10	rs1194590	1	1	1	|EpiMap=1|Cicero=1			0	0.999904	1	0.5	0.058713	0.123252	0.00497133	TRUE	FALSE	FALSE	FALSE	FALSE	FALSE	FALSE	TRUE	FALSE
Platelet_Min_INT	qt	Labs	Labs	platelet count (minimum, inv-norm transformed)	1_153842056-154398426	EUR,AFR,EAS	3	6	0.986218	rs2274988	0.287388	154316434	C,C,C	T,T,T	0.7475,0.7451,0.875	0.0191506,0.0173476,-0.0192536	0.00255071,0.00478877,0.0277207	13.2213,3.53507,0.312174	7.50794876720599,3.62255861108385,-0.694556775261808	ATP8B2	rs2274988,rs35463210,rs11809740,rs2297607,rs2633438,rs1626035	0.287388,0.282585,0.26003,0.08825,0.0270595,0.0227933	0.968106	1,1,1,1,1,1	|Exon=1|ABC=1,|Exon=1|EpiMap=1,|ABC=1,|Exon=1|EpiMap=1,|EpiMap=1,|EpiMap=1			0	1	0.777728	0.293024	0.058713	0.123252	0.00497133	TRUE	FALSE	FALSE	FALSE	FALSE	FALSE	FALSE	TRUE	FALSE
Platelet_Min_INT	qt	Labs	Labs	platelet count (minimum, inv-norm transformed)	1_156406381-156473114	EUR,AFR,EAS	1	15	0.988591	rs6658120	0.310936	156448426	C,G,C	G,C,G	0.673,0.7632,0.756	-0.0323416,0.0196836,-0.0289563	0.0023622,0.00490915,0.0213455	41.9414,4.2159,0.757149	-13.6913047159428,4.00957395883198,-1.35655290342227	MEF2D	rs6658120,rs2274317,rs2274316,rs1050316,rs6700679,rs12131289,rs11264486,rs3790454,rs1925950,rs2274320,rs3818463,rs1342442,rs2282286,rs3790459,rs12038396	0.310936,0.0961686,0.0941599,0.0848949,0.0751558,0.0472811,0.042525,0.0398143,0.0287588,0.0285677,0.0279183,0.0228677,0.0201048,0.0195836,0.0177165	0.956453	1,0.974,0.904,1,1,0.721,1,0.817,1,1,0.983,1,1,0.817,1	|GTeX_Finemapped=1,|Exon=1|GTeX_Finemapped=1,|GTeX_Finemapped=1|EpiMap=1,|Exon=1|GTeX_Finemapped=1,|GTeX_Finemapped=1|eQTLGen_Finemapped=1,|GTeX_Finemapped=1,|GTeX_Finemapped=1,|GTeX_Finemapped=1|ABC=1,|Exon=1|GTeX_Finemapped=1|EpiMap=1|ABC=1,|Promoter=1|GTeX_Finemapped=1,|Promoter=1|GTeX_Finemapped=1,|GTeX_Finemapped=1,|Promoter=1|GTeX_Finemapped=1|EpiMap=1,|GTeX_Finemapped=1|ABC=1,|Promoter=1|ABC=1			0	1	0.911015	0.392888	0.0339868	0.0338474	0.00517019	TRUE	TRUE	FALSE	TRUE	FALSE	FALSE	FALSE	TRUE	TRUE
Platelet_Min_INT	qt	Labs	Labs	platelet count (minimum, inv-norm transformed)	1_156406381-156473114	EUR,AFR,EAS	2	5	0.960667	rs746527	0.422473	156460511	C,C,C	T,T,T	0.7644,0.8419,0.7639	-0.0254911,-0.0264879,-0.0285864	0.00261126,0.00572031,0.0215872	21.7853,5.43796,0.731826	-9.76199229490744,-4.63050079453736,-1.32422917284317	MEF2D	rs746527,rs3790458,rs1171561,rs1185700,rs10796959	0.422473,0.25907,0.133665,0.129928,0.0332134	0.978349	1,1,1,1,0.798	|Promoter=1|GTeX_Finemapped=1|ABC=1|Cicero=1,|Promoter=1|GTeX_Finemapped=1|ABC=1,|GTeX_Finemapped=1|EpiMap=1,|Exon=1|GTeX_Finemapped=1|EpiMap=1|ABC=1,|GTeX_Finemapped=1			0	0.967937	0.98733	0.407834	0.0339868	0.0338474	0.00517019	TRUE	TRUE	FALSE	TRUE	FALSE	FALSE	FALSE	TRUE	TRUE
Platelet_Min_INT	qt	Labs	Labs	platelet count (minimum, inv-norm transformed)	1_158569874-158631171	EUR,AFR,EAS	1	10	0.881434	rs2246434	0.285213	158618455	G,G,G	A,A,A	0.7535,0.8873,0.6012	-0.0174246,0.00772016,0.0168702	0.00257127,0.00659962,0.018723	10.91,0.616031,0.434663	-6.77665122682565,1.16978856358396,0.901041499759654	SPTA1	rs2246434,rs863327,rs2518493,rs1029083,rs2852637,rs857691,rs857725	0.285213,0.188583,0.0480488,0.0303472,0.0288436,0.0199108,0.016887	0.617833	1,1,1,1,1,1,1	|Exon=1,|GTeX_Finemapped=1,|Exon=1|GTeX_Finemapped=1,|GTeX_Finemapped=1,|GTeX_Finemapped=1,|Exon=1|GTeX_Finemapped=1,|Exon=1	rs857684,rs857685,rs860772	0.0554981,0.104883,0.188473	0.348854	1	0.485995	0.44483	0.0365606	0.000573242	0.00264165	TRUE	FALSE	FALSE	FALSE	FALSE	FALSE	FALSE	TRUE	FALSE
Platelet_Min_INT	qt	Labs	Labs	platelet count (minimum, inv-norm transformed)	1_161158348-161188893	EUR,AFR,EAS	1	1	1	rs3557	0.995849	161188893	T,T,T	G,G,G	0.90457,0.96899,0.994048	-0.0251471,-0.0177845,0.0477511	0.00377168,0.0120394,0.119187	10.5842,0.855038,0.16198	-6.66734717685488,-1.4771915543964,0.400640170488392	FCER1G	rs3557	0.995849	0.995849	0.794	|Exon=1|GTeX_Finemapped=1			0	0.999999	0.442994	0.337993	0.0279041	0.0455969	0.00320209	TRUE	FALSE	FALSE	FALSE	FALSE	FALSE	FALSE	TRUE	FALSE
Platelet_Min_INT	qt	Labs	Labs	platelet count (minimum, inv-norm transformed)	1_169090748-169467654	EUR,AFR,EAS	1	1	1	rs2678166	0.999199	169435027	T,NA,NA	C,NA,NA	0.993042,NA,NA	0.0995035,NA,NA	0.0133313,NA,NA	13.0758,NA,NA	7.46390074486359,NA,NA	SLC19A2	rs2678166	0.999199	0.999199	0.93	|Exon=1			0	1	0.5	0.5	0.0473529	0.0423558	0.0298588	TRUE	FALSE	FALSE	FALSE	FALSE	FALSE	FALSE	TRUE	FALSE
Platelet_Min_INT	qt	Labs	Labs	platelet count (minimum, inv-norm transformed)	1_171939290-171949999	EUR,AFR,EAS	1	1	1	rs2038479	1	171939290	A,A,A	C,C,C	0.832,0.8328,0.745	-0.0684312,-0.0545137,-0.0554567	0.00296403,0.00559278,0.0210337	117.206,21.722,2.07702	-23.0872157164401,-9.74715615489971,-2.63656418033917	DNM3	rs2038479	1	1	1	|Exon=1			0	1	1	0.871721	1	1	1	FALSE	FALSE	FALSE	FALSE	FALSE	FALSE	FALSE	FALSE	FALSE
Platelet_Min_INT	qt	Labs	Labs	platelet count (minimum, inv-norm transformed)	1_180905694-180909061	EUR,AFR,EAS	1	1	1	rs3795503	0.989339	180905694	C,C,C	T,T,T	0.6988,0.8684,0.505	0.0186589,0.0216328,0.00131472	0.00241543,0.00617345,0.0183364	13.9509,3.33911,0.0255618	7.72487714402819,3.50416703787995,0.0717000065443598	KIAA1614	rs3795503	0.989339	0.989339	1	|Exon=1|GTeX_Finemapped=1			0	1	0.975532	0.352012	6.13821e-05	0.0148937	8.7146e-05	TRUE	TRUE	FALSE	TRUE	FALSE	FALSE	FALSE	TRUE	TRUE
Platelet_Min_INT	qt	Labs	Labs	platelet count (minimum, inv-norm transformed)	1_184672098-185026908	EUR,AFR,EAS	1	1	1	rs115276619	0.968588	184865132	T,NA,NA	A,NA,NA	0.98509,NA,NA	-0.0699252,NA,NA	0.00914369,NA,NA	13.688,NA,NA	-7.64737212219574,NA,NA	EDEM3	rs115276619	0.968588	0.968588	0.798	|GTeX_Finemapped=1			0	1	0.5	0.5	0.0903378	0.0493953	0.0117337	TRUE	FALSE	FALSE	FALSE	FALSE	FALSE	FALSE	TRUE	FALSE
Platelet_Min_INT	qt	Labs	Labs	platelet count (minimum, inv-norm transformed)	1_19244240-19376017	EUR,AFR,EAS	1	4	1	rs1925705	0.411862	19321251	G,G,G	T,T,T	0.5656,0.7057,0.7966	0.0193867,0.00709707,0.0162897	0.00223562,0.00457942,0.0227755	17.371,0.916513,0.323795	8.67173312101341,1.54977486231881,0.715229083883998	IFFO2	rs1925705,rs6426609,rs2147949,rs28851182	0.411862,0.403412,0.0930812,0.0916455	1	1,1,1,1	|GTeX_Finemapped=1,|GTeX_Finemapped=1,|GTeX_Finemapped=1,|GTeX_Finemapped=1			0	1	0.487995	0.466555	0.0514901	0.0114568	0.0168949	TRUE	FALSE	FALSE	FALSE	FALSE	FALSE	FALSE	TRUE	FALSE
Platelet_Min_INT	qt	Labs	Labs	platelet count (minimum, inv-norm transformed)	1_19244240-19376017	EUR,AFR,EAS	2	1	1	rs149731519	0.999902	19338678	C,NA,NA	T,NA,NA	0.992048,NA,NA	-0.06555,NA,NA	0.0124765,NA,NA	6.82699,NA,NA	-5.25387728930389,NA,NA	UBR4	rs149731519	0.999902	0.999902	1	|EpiMap=1			0	0.999583	0.499945	0.499953	0.0514901	0.0114568	0.0168949	TRUE	FALSE	FALSE	FALSE	FALSE	FALSE	FALSE	TRUE	FALSE
Platelet_Min_INT	qt	Labs	Labs	platelet count (minimum, inv-norm transformed)	1_19244240-19376017	EUR,AFR,EAS	3	14	0.996265	rs2038878	0.152842	19336726	C,A,A	A,C,C	0.5537,0.528,0.5615	-0.00955368,0.00491519,-0.0298553	0.00222919,0.0041805,0.0184758	4.73956,0.620337,0.974231	-4.28571813080087,1.17574213610812,-1.61591378993061	IFFO2	rs2038878,rs2038879,rs2038877,rs7531434,rs28658160,rs28561505,rs9426629,rs7513610,rs7529889,rs9426628,rs28479607	0.152842,0.147957,0.147193,0.103434,0.101577,0.0441782,0.0395795,0.0343532,0.0329261,0.0272269,0.0271253	0.858392	1,1,1,1,1,1,1,1,1,1,1	|ABC=1,|EpiMap=1|ABC=1,|ABC=1,|EpiMap=1,|EpiMap=1|ABC=1,|EpiMap=1|ABC=1,|EpiMap=1|ABC=1,|ABC=1,|EpiMap=1|ABC=1,|EpiMap=1|ABC=1,|EpiMap=1|ABC=1	rs17384645,rs17384710,rs9426708	0.0334615,0.0270287,0.0442614	0.104752	1	0.311996	0.691031	0.0514901	0.0114568	0.0168949	TRUE	FALSE	FALSE	FALSE	FALSE	FALSE	FALSE	TRUE	FALSE
Platelet_Min_INT	qt	Labs	Labs	platelet count (minimum, inv-norm transformed)	1_196709223-196899625	EUR,AFR,EAS	1	2	0.984002	rs466344	0.865635	196726613	C,T,T	T,C,C	0.6421,0.7141,0.5635	-0.0166123,0.0109789,-0.0178457	0.00231162,0.0046188,0.0184852	12.1771,1.7581,0.475808	-7.18643202602504,2.37700268468,-0.965404756237422	CFHR3	rs466344,rs424535	0.865635,0.133961	0.999596	1,1	|GTeX_Finemapped=1,|GTeX_Finemapped=1			0	1	0.77414	0.435206	0.0434954	0.0309952	0.011452	TRUE	FALSE	FALSE	FALSE	FALSE	FALSE	FALSE	TRUE	FALSE
Platelet_Min_INT	qt	Labs	Labs	platelet count (minimum, inv-norm transformed)	1_198974904-199012478	EUR,AFR,EAS	1	1	1	rs1124025	0.999972	198979818	G,G,G	C,C,C	0.7555,0.7602,0.8661	0.036628,0.0214119,0.0402942	0.00257835,0.00488796,0.0269208	45.0753,4.9267,0.871426	14.2059844474179,4.38053912061473,1.49676829811893	MIR181A1HG	rs1124025	0.999972	0.999972	1	|ABC=1			0	1	0.178696	0.529141	6.4741e-09	6.4741e-09	6.4741e-09	TRUE	FALSE	FALSE	FALSE	FALSE	FALSE	FALSE	TRUE	FALSE
Platelet_Min_INT	qt	Labs	Labs	platelet count (minimum, inv-norm transformed)	1_198974904-199012478	EUR,AFR,EAS	2	1	1	rs1434282	0.99998	199010721	T,T,T	C,C,C	0.7207,0.8714,0.8234	0.0335939,0.0391596,0.0225396	0.00246993,0.00623429,0.0240415	41.4042,9.47404,0.457813	13.6011546885944,6.28132473786109,0.937528856352557	PTPRC	rs1434282	0.99998	0.99998	0.655	|EpiMap=1			0	0.999648	0.999998	0.357704	6.4741e-09	6.4741e-09	6.4741e-09	TRUE	TRUE	FALSE	TRUE	FALSE	FALSE	FALSE	TRUE	TRUE
Platelet_Min_INT	qt	Labs	Labs	platelet count (minimum, inv-norm transformed)	1_201784151-201886402	EUR,AFR,EAS	1	32	0.899357	rs2820319	0.18132	201878650	G,G,G	A,A,A	0.6829,0.7995,0.8988	0.0154043,0.00769556,-0.00749285	0.00238134,0.00521254,0.0303977	10.0051,0.854341,0.0940423	6.46875288702999,1.47635509751484,-0.246493978162822	LMOD1	rs2820319,rs2820321,rs2644121,rs2644112,rs2819346,rs8028,rs2819347,rs2820312,rs2820315,rs2819351,rs2678210,rs2819349,rs2820295,rs3951628	0.18132,0.139159,0.0380515,0.036315,0.0290708,0.027535,0.0267918,0.025842,0.0145018,0.0134969,0.0128515,0.0117259,0.00915856,0.00879982	0.57462	1,1,1,1,0.882,0.797,1,1,0.882,1,1,1,1,1	|GTeX_Finemapped=1,|GTeX_Finemapped=1,|GTeX_Finemapped=1,|GTeX_Finemapped=1,|GTeX_Finemapped=1,|Exon=1|EpiMap=1,|GTeX_Finemapped=1,|Exon=1|EpiMap=1,|GTeX_Finemapped=1,|GTeX_Finemapped=1|EpiMap=1,|GTeX_Finemapped=1,|GTeX_Finemapped=1|EpiMap=1,|GTeX_Finemapped=1,|GTeX_Finemapped=1	rs1400875,rs1517810,rs2132363,rs2172935,rs2254614,rs2644107,rs2644109,rs2644119,rs2644134,rs2644135,rs2820309,rs2820310,rs2820311,rs2820314,rs2820316,rs2820317,rs2820318,rs2820322	0.0277817,0.0153541,0.0256459,0.0256459,0.0350617,0.00973812,0.0123406,0.0108642,0.0175366,0.0323708,0.0107512,0.00822416,0.00863435,0.0352975,0.00847604,0.0295391,0.0333847,0.0320001	0.378647	1	0.376745	0.312384	0.0207499	0.0186374	0.00730529	TRUE	FALSE	FALSE	FALSE	FALSE	FALSE	FALSE	TRUE	FALSE
Platelet_Min_INT	qt	Labs	Labs	platelet count (minimum, inv-norm transformed)	1_203649423-203667409	EUR,AFR,EAS	1	26	0.984423	rs1419114	0.0644499	203652444	G,G,NA	A,A,NA	0.8976,0.6354,NA	-0.026821,-0.00417889,NA	0.00365516,0.00433595,NA	12.6634,0.474751,NA	-7.33784567570229,-0.963777257579077,NA	ATP2B4	rs1419114,rs2228445,rs7539122,rs4951070,rs4951369,rs6594008,rs7551560,rs7551442,rs10900589,rs6594006,rs6594007,rs7547793,rs7555703,rs2365858,rs1541254,rs1541255,rs10736845,rs11240734,rs1541252,rs1541253,rs10751452,rs10751451,rs10751449,rs4951381	0.0644499,0.0452158,0.0427997,0.0413325,0.0413325,0.0410223,0.0376288,0.0376098,0.0375874,0.0375874,0.0375874,0.0375874,0.0375874,0.037211,0.0345852,0.0345852,0.0336292,0.0333209,0.0333209,0.0333209,0.0309781,0.030831,0.0307468,0.0226995	0.894557	0.99,0.981,1,0.99,0.99,1,1,1,1,1,1,1,1,1,0.99,0.99,1,0.972,0.972,0.972,0.982,0.982,1,1	|Exon=1|ABC=1,|Exon=1,|EpiMap=1,|Promoter=1,|Promoter=1,|EpiMap=1,|EpiMap=1,|EpiMap=1,|EpiMap=1,|EpiMap=1,|EpiMap=1,|EpiMap=1,|eQTLGen_Finemapped=1,|EpiMap=1,|Exon=1|ABC=1,|Exon=1|ABC=1,|ABC=1,|Promoter=1|ABC=1,|Exon=1|ABC=1,|Exon=1|ABC=1,|Promoter=1|ABC=1,|Promoter=1|ABC=1,|ABC=1,|EpiMap=1	rs6658130,rs6692632	0.0384752,0.0383001	0.0767753	1	0.36	0.5	0.00711798	0.000413423	7.70018e-07	TRUE	FALSE	FALSE	FALSE	FALSE	FALSE	FALSE	TRUE	FALSE
Platelet_Min_INT	qt	Labs	Labs	platelet count (minimum, inv-norm transformed)	1_205182865-205268803	EUR,AFR,EAS	1	2	1	rs1768584	0.564104	205240145	A,A,A	G,G,G	0.6292,0.8616,0.8929	-0.0394526,-0.0431164,0.019233	0.00229421,0.00604359,0.0296461	65.5501,12.0118,0.286932	-17.1965949063076,-7.13423643893778,0.648753124356998	TMCC2	rs1768584,rs1668871	0.564104,0.435567	0.999671	0.918,0.945	|GTeX_Finemapped=1|eQTLGen_Finemapped=1,|GTeX_Finemapped=1|eQTLGen_Finemapped=1			0	1	0.993942	0.293408	0.0588391	0.0969345	0.00754495	TRUE	TRUE	FALSE	TRUE	FALSE	FALSE	FALSE	TRUE	TRUE
Platelet_Min_INT	qt	Labs	Labs	platelet count (minimum, inv-norm transformed)	1_205182865-205268803	EUR,AFR,EAS	2	6	0.830276	rs1172123	0.388314	205261427	C,C,C	G,G,G	0.8738,0.9826,0.94841	0.0288284,0.0549371,-0.0627266	0.00333705,0.0159607,0.041446	17.246,3.23853,0.885509	8.63888764028109,3.44202321953298,-1.51345365053322	NUAK2	rs1172123,rs896321	0.388314,0.253937	0.642251	1,1	|EpiMap=1,|EpiMap=1|ABC=1	rs10793727,rs1668874,rs896319,rs896322	0.112226,0.0792956,0.0318717,0.0929861	0.316379	0.998239	0.91826	0.461392	0.0588391	0.0969345	0.00754495	TRUE	TRUE	FALSE	TRUE	FALSE	FALSE	FALSE	TRUE	TRUE
Platelet_Min_INT	qt	Labs	Labs	platelet count (minimum, inv-norm transformed)	1_205182865-205268803	EUR,AFR,EAS	3	11	0.978336	rs7538074	0.110205	205238716	NA,C,NA	NA,T,NA	NA,0.92814,NA	NA,-0.0608775,NA	NA,0.00808101,NA	NA,13.306,NA	NA,-7.53425787734153,NA	NUAK2	rs74139133,rs16855300,rs16855323,rs16855332,rs74140217,rs74140218	0.107713,0.10648,0.0879244,0.0794291,0.0475338,0.0475338	0.476614	0.5,1,1,1,1,1	|ABC=1,|ABC=1,|EpiMap=1|ABC=1,|EpiMap=1|ABC=1,|EpiMap=1|ABC=1,|EpiMap=1|ABC=1	rs16855304,rs16855312,rs16855318,rs61128244,rs7538074	0.10648,0.0864591,0.107696,0.0805928,0.110205	0.491433	0.499754	0.999679	0.499089	0.0588391	0.0969345	0.00754495	FALSE	TRUE	FALSE	FALSE	FALSE	FALSE	FALSE	TRUE	FALSE
Platelet_Min_INT	qt	Labs	Labs	platelet count (minimum, inv-norm transformed)	1_207917499-208039471	EUR,AFR,EAS	1	13	0.967153	rs4844619	0.239241	207960708	C,C,C	T,T,T	0.7962,0.8056,0.992063	0.0274234,0.0117257,0.273537	0.00275096,0.00527361,0.103315	22.6797,1.58196,2.09116	9.9686654840492,2.22346741605845,2.64760199390214	CD46	rs4844619,rs6657476,rs2724374,rs1318653,rs55935450,rs61821293,rs4844392,rs11118668,rs2724360,rs2796265	0.239241,0.20903,0.041443,0.0362743,0.0289847,0.0280348,0.0253724,0.020825,0.0195132,0.0137328	0.662451	1,1,1,0.962,1,1,1,0.926,1,1	|GTeX_Finemapped=1,|GTeX_Finemapped=1,|Exon=1|GTeX_Finemapped=1,|eQTLGen_Finemapped=1,|eQTLGen_Finemapped=1,|GTeX_Finemapped=1,|GTeX_Finemapped=1,|eQTLGen_Finemapped=1,|Exon=1|GTeX_Finemapped=1,|GTeX_Finemapped=1	rs11118612,rs56075814,rs66532523	0.106592,0.152132,0.0339732	0.292697	1	0.549207	0.764133	0.0842176	0.0802445	0.0485738	TRUE	FALSE	FALSE	FALSE	FALSE	FALSE	FALSE	TRUE	FALSE
Platelet_Min_INT	qt	Labs	Labs	platelet count (minimum, inv-norm transformed)	1_2164935-2202967	EUR,AFR,EAS	1	2	0.990661	rs263531	0.89572	2164935	G,T,T	T,G,G	0.5139,0.5461,0.8601	0.0303345,-0.0100875,-0.0304045	0.00221716,0.00419179,0.0264289	41.8842,1.79298,0.602112	13.6816918941348,-2.4064898289275,-1.15042623794407	SKI	rs263531	0.89572	0.89572	1	|ABC=1	rs260509	0.0652106	0.0652106	1	0.883992	0.463952	0.0470269	0.0176081	0.00904805	TRUE	TRUE	FALSE	TRUE	FALSE	FALSE	FALSE	TRUE	TRUE
Platelet_Min_INT	qt	Labs	Labs	platelet count (minimum, inv-norm transformed)	1_2164935-2202967	EUR,AFR,EAS	2	3	0.610352	rs7414828	0.821185	2187911	G,NA,G	A,NA,A	0.9334,NA,0.98115	0.0562516,NA,-0.0610791	0.00444454,NA,0.0674124	35.9863,NA,0.437816	12.6563378887354,NA,-0.906051408939602	TNFRSF14	rs7414828,rs12385717	0.821185,0.040121	0.861306	0.487,1	|EpiMap=1,|EpiMap=1	rs116543468	0.0966265	0.0966265	1	0.454828	0.445515	0.0470269	0.0176081	0.00904805	TRUE	FALSE	FALSE	FALSE	FALSE	FALSE	FALSE	TRUE	FALSE
Platelet_Min_INT	qt	Labs	Labs	platelet count (minimum, inv-norm transformed)	1_2164935-2202967	EUR,AFR,EAS	3	1	1	rs145119108	1	2187943	C,NA,NA	G,NA,NA	0.97316,NA,NA	-0.0566525,NA,NA	0.00685669,NA,NA	15.8452,NA,NA	-8.26236857725812,NA,NA	SKI	rs145119108	1	1	0.5	|ABC=1			0	1	0.5	0.5	0.0470269	0.0176081	0.00904805	TRUE	FALSE	FALSE	FALSE	FALSE	FALSE	FALSE	TRUE	FALSE
Platelet_Min_INT	qt	Labs	Labs	platelet count (minimum, inv-norm transformed)	1_2164935-2202967	EUR,AFR,EAS	4	1	1	rs903910	1	2200169	C,C,C	T,T,T	0.664,0.8381,0.8859	-0.0160129,-0.0139982,-0.0242236	0.00234609,0.00566558,0.0288355	11.0569,1.87021,0.396992	-6.82535623100563,-2.47074438980652,-0.840061729465416	SKI	rs903910	1	1	1	|eQTLGen_Finemapped=1|EpiMap=1			0	1	0.323036	0.387955	0.0470269	0.0176081	0.00904805	TRUE	FALSE	FALSE	FALSE	FALSE	FALSE	FALSE	TRUE	FALSE
Platelet_Min_INT	qt	Labs	Labs	platelet count (minimum, inv-norm transformed)	1_221117700-221147712	EUR,AFR,EAS	1	2	0.946319	rs10495159	0.831939	221135671	G,A,A	A,G,G	0.5427,0.761,0.621	-0.0143326,-0.00327031,-0.00785782	0.00222442,0.00489356,0.0188972	9.93207,0.297614,0.169064	-6.44329757869467,-0.668288526144565,-0.4158192748132	HLX	rs10495159,rs2807832	0.831939,0.168061	1	1,1	|ABC=1|Cicero=1,|ABC=1|Cicero=1			0	1	0.38075	0.449315	0.0174683	0.00878133	6.4741e-09	TRUE	FALSE	FALSE	FALSE	FALSE	FALSE	FALSE	TRUE	FALSE
Platelet_Min_INT	qt	Labs	Labs	platelet count (minimum, inv-norm transformed)	1_226537388-226614917	EUR,AFR,EAS	1	2	1	rs9943081	0.892413	226538054	C,C,C	A,A,A	0.8529,0.98941,0.5655	0.0373677,0.122686,0.0446377	0.00312855,0.0203882,0.0184949	32.1567,8.75167,1.80136	11.9440955075035,6.01750031881186,2.41351399575018	PARP1	rs9943081	0.892413	0.892413	0.487	|EpiMap=1	rs4653728	0.107587	0.107587	1	1	0.808259	0.067484	0.00516906	0.00634392	TRUE	TRUE	TRUE	TRUE	TRUE	TRUE	TRUE	TRUE	TRUE
Platelet_Min_INT	qt	Labs	Labs	platelet count (minimum, inv-norm transformed)	1_226537388-226614917	EUR,AFR,EAS	2	1	1	rs139528102	0.960917	226595256	C,NA,NA	G,NA,NA	0.994036,NA,NA	0.0818451,NA,NA	0.0143922,NA,NA	7.88781,NA,NA	5.68676783257598,NA,NA	PARP1	rs139528102	0.960917	0.960917	1	|Promoter=1|ABC=1			0	0.856684	0.478508	0.471198	0.067484	0.00516906	0.00634392	TRUE	FALSE	FALSE	FALSE	FALSE	FALSE	FALSE	TRUE	FALSE
Platelet_Min_INT	qt	Labs	Labs	platelet count (minimum, inv-norm transformed)	1_226537388-226614917	EUR,AFR,EAS	3	1	1	rs71646786	0.999658	226613430	T,T,NA	G,G,NA	0.8549,0.991679,NA	0.02106,0.0141121,NA	0.00314635,0.0229743,NA	10.6617,0.268374,NA	6.69347021151493,0.614255929451605,NA	PARP1	rs71646786	0.999658	0.999658	1	|ABC=1			0	0.70125	0.998256	0.499645	0.067484	0.00516906	0.00634392	FALSE	TRUE	FALSE	FALSE	FALSE	FALSE	FALSE	TRUE	FALSE
Platelet_Min_INT	qt	Labs	Labs	platelet count (minimum, inv-norm transformed)	1_230293530-230322747	EUR,AFR,EAS	1	3	1	rs4846913	0.622371	230294715	A,C,C	C,A,A	0.6004,0.94402,0.8046	0.029566,0.00254256,-0.0518118	0.00226238,0.00907839,0.0231212	38.3027,0.108225,1.60147	13.0685384418179,0.280067280652186,-2.24087850111586	AGT	rs4846913,rs10864726	0.622371,0.251718	0.874089	0.655,1	|EpiMap=1,|EpiMap=1	rs17315646	0.114122	0.114122	1	0.222176	0.633595	0.01976	0.0141803	0.0504524	TRUE	FALSE	FALSE	FALSE	FALSE	FALSE	FALSE	TRUE	FALSE
Platelet_Min_INT	qt	Labs	Labs	platelet count (minimum, inv-norm transformed)	1_234695827-235195827	EUR,AFR,EAS	1	2	0.707386	rs35960245	0.944478	235017985	T,T,T	A,A,A	0.7018,0.6203,0.6508	-0.0120144,-0.013766,-0.00122769	0.00242235,0.00430026,0.019231	6.15143,2.86373,0.0226888	-4.95981175304972,-3.20120178779888,-0.0638391139306328	LINC01132	rs35960245,rs1515658	0.944478,0.0187317	0.96321	1,1	|Cicero=1,|Cicero=1			0	0.987422	0.916363	0.294522	0.251866	0.176376	0.040772	FALSE	FALSE	FALSE	FALSE	FALSE	FALSE	FALSE	FALSE	FALSE
Platelet_Min_INT	qt	Labs	Labs	platelet count (minimum, inv-norm transformed)	1_236688445-236767176	EUR,AFR,EAS	1	32	0.984936	rs819418	0.0863962	236694936	T,T,C	C,C,T	0.6769,0.5272,0.5228	-0.0228895,-0.00986373,0.0124392	0.00236956,0.00418013,0.0183546	21.3499,1.73776,0.302813	-9.65981026013268,-2.35967063225306,0.67771566800693	LGALS8	rs819418,rs2489151,rs1041934,rs2853617,rs819417,rs2794785,rs1041942,rs1041943,rs2244063,rs819427,rs2254483,rs2794783,rs2794784,rs2799405,rs1041944,rs1041940,rs3189,rs2758167,rs2758995,rs1042310,rs2759000,rs2540,rs819426,rs2758174,rs15701,rs2254823,rs819424,rs1126407,rs1160,rs1041935	0.0863962,0.0836289,0.0688888,0.0552419,0.0540917,0.0358907,0.0358783,0.0358783,0.0326721,0.0313658,0.0282365,0.0263267,0.0256107,0.024505,0.0242999,0.0221133,0.0213981,0.0213059,0.0212886,0.021279,0.021279,0.0198079,0.0192498,0.0192278,0.0184758,0.0180792,0.0178932,0.0164304,0.0151519,0.014174	0.936065	1,1,1,1,1,1,1,1,1,1,1,1,1,1,1,1,1,1,1,1,1,1,1,1,1,1,1,1,1,1	|ABC=1,|EpiMap=1,|Exon=1,|EpiMap=1,|ABC=1,|EpiMap=1,|Exon=1|EpiMap=1,|Exon=1|EpiMap=1,|Exon=1,|EpiMap=1|ABC=1,|Exon=1,|EpiMap=1,|EpiMap=1,|EpiMap=1,|Exon=1|EpiMap=1,|Exon=1|EpiMap=1,|Exon=1,|EpiMap=1,|EpiMap=1,|Exon=1,|Exon=1,|Exon=1,|EpiMap=1|ABC=1,|Exon=1,|Exon=1,|Exon=1,|EpiMap=1|ABC=1,|Exon=1,|Exon=1,|Exon=1	rs1885533,rs2275687	0.0134028,0.0128546	0.0262574	1	0.519128	0.377742	0.0272787	0.0327209	0.0129011	TRUE	FALSE	FALSE	FALSE	FALSE	FALSE	FALSE	TRUE	FALSE
Platelet_Min_INT	qt	Labs	Labs	platelet count (minimum, inv-norm transformed)	1_236688445-236767176	EUR,AFR,EAS	2	2	0.780493	rs41308194	0.720854	236749128	A,NA,NA	C,NA,NA	0.992048,NA,NA	0.0663529,NA,NA	0.0124765,NA,NA	6.9797,NA,NA	5.31823027291308,NA,NA	HEATR1	rs41308194,rs16833884	0.720854,0.275955	0.996809	1,1	|Exon=1,|Exon=1			0	0.977227	0.493907	0.498672	0.0272787	0.0327209	0.0129011	TRUE	FALSE	FALSE	FALSE	FALSE	FALSE	FALSE	TRUE	FALSE
Platelet_Min_INT	qt	Labs	Labs	platelet count (minimum, inv-norm transformed)	1_236688445-236767176	EUR,AFR,EAS	3	9	0.98119	rs2799431	0.186724	236730490	A,G,G	G,A,A	0.6233,0.96293,0.5278	-0.0191588,0.0534928,0.00713942	0.00228692,0.0110461,0.0183639	16.2672,5.8925,0.156491	-8.37755583929477,4.84268655905704,0.388774715610518	HEATR1	rs2799431,rs2853602,rs2853594,rs1885534,rs2564744,rs2564745,rs2794763,rs2258737	0.186724,0.126097,0.117654,0.117461,0.086925,0.0814595,0.0712478,0.0705622	0.858131	1,1,1,1,1,1,1,1	|GTeX_Finemapped=1|eQTLGen_Finemapped=1,|GTeX_Finemapped=1|eQTLGen_Finemapped=1,|eQTLGen_Finemapped=1,|Exon=1|GTeX_Finemapped=1,|eQTLGen_Finemapped=1,|eQTLGen_Finemapped=1,|Exon=1|GTeX_Finemapped=1|eQTLGen_Finemapped=1,|GTeX_Finemapped=1|eQTLGen_Finemapped=1	rs2759002	0.0995081	0.0995081	0.109997	0.980527	0.331893	0.0272787	0.0327209	0.0129011	FALSE	TRUE	FALSE	FALSE	FALSE	FALSE	FALSE	TRUE	FALSE
Platelet_Min_INT	qt	Labs	Labs	platelet count (minimum, inv-norm transformed)	1_240567317-240586695	EUR,AFR,EAS	1	1	1	rs59643483	0.997054	240567317	G,G,A	A,A,G	0.8509,0.6256,0.6022	-0.0220078,-0.0167656,-0.0157377	0.00311114,0.00431221,0.018731	11.8219,3.99526,0.397075	-7.07387002834974,-3.88793681198272,-0.84019539800331	GREM2	rs59643483	0.997054	0.997054	1	|GTeX_Finemapped=1|ABC=1			0	1	0.989721	0.415123	6.4741e-09	0.0731585	6.4741e-09	TRUE	TRUE	FALSE	TRUE	FALSE	FALSE	FALSE	TRUE	TRUE
Platelet_Min_INT	qt	Labs	Labs	platelet count (minimum, inv-norm transformed)	1_246741189-247042219	EUR,AFR,EAS	1	6	0.77724	rs10802451	0.491282	247027650	G,G,G	A,A,A	0.7833,0.92133,0.8323	-0.0161796,-0.00278613,-0.0850655	0.00268971,0.00775182,0.024539	8.746,0.1431,3.27803	-6.01536968669485,-0.359416240315178,-3.46654305391418	SCCPDH	rs10802451,rs4971286,rs61853995,rs12031687,rs12403415	0.491282,0.118499,0.0828278,0.0372237,0.0301593	0.759992	1,1,1,1,1	|GTeX_Finemapped=1,|GTeX_Finemapped=1,|GTeX_Finemapped=1,|GTeX_Finemapped=1,|GTeX_Finemapped=1	rs2067916	0.195809	0.195809	0.999999	0.289192	0.94198	0.0707187	0.0748342	0.00467016	TRUE	FALSE	TRUE	FALSE	TRUE	FALSE	FALSE	TRUE	TRUE
Platelet_Min_INT	qt	Labs	Labs	platelet count (minimum, inv-norm transformed)	1_246741189-247042219	EUR,AFR,EAS	2	2	1	rs78175749	0.499997	246873682	G,G,G	A,A,A	0.5268,0.5953,0.5238	-0.013853,-0.00456256,0.0209478	0.00221949,0.00425188,0.0183563	9.36313,0.547845,0.595514	-6.24152395370108,-1.073068854248,1.14117768831409	SCCPDH	rs77239759,rs78175749	0.499997,0.499997	0.999994	1,1	|ABC=1,|ABC=1			0	0.999995	0.362766	0.357898	0.0707187	0.0748342	0.00467016	TRUE	FALSE	FALSE	FALSE	FALSE	FALSE	FALSE	TRUE	FALSE
Platelet_Min_INT	qt	Labs	Labs	platelet count (minimum, inv-norm transformed)	1_247719769-247722588	EUR,AFR,EAS	1	1	1	rs56043070	0.967732	247719769	G,G,G	A,A,A	0.94036,0.96823,0.96726	0.177241,0.104789,0.162771	0.00467932,0.0118992,0.0515172	313.221,17.8887,2.80129	37.8775121171452,8.80639034556945,3.15954671449535	GCSAML	rs56043070	0.967732	0.967732	1	|Exon=1|GTeX_Finemapped=1			0	1	1	0.962951	6.34071e-05	6.4741e-09	6.4741e-09	TRUE	TRUE	TRUE	TRUE	TRUE	TRUE	TRUE	TRUE	TRUE
Platelet_Min_INT	qt	Labs	Labs	platelet count (minimum, inv-norm transformed)	1_247719769-247722588	EUR,AFR,EAS	2	1	1	rs73150469	1	247720599	T,A,T	A,T,A	0.8767,0.649,0.990079	-0.0348571,0.0263175,0.117217	0.00337048,0.0043726,0.0925018	24.3415,8.75498,0.688058	-10.341880088296,6.01873027489366,1.26718615205326	GCSAML	rs73150469	1	1	0.655	|EpiMap=1			0	1	0.999101	0.41458	6.34071e-05	6.4741e-09	6.4741e-09	TRUE	TRUE	FALSE	TRUE	FALSE	FALSE	FALSE	TRUE	TRUE
Platelet_Min_INT	qt	Labs	Labs	platelet count (minimum, inv-norm transformed)	1_25561667-25851977	EUR,AFR,EAS	1	2	1	rs55794721	0.584282	25561667	G,G,G	A,A,A	0.6113,0.91074,0.96528	0.0365209,0.00395521,0.04778	0.00227334,0.00731965,0.0500779	57.3471,0.22992,0.468487	16.0648649124196,0.540355071622277,0.95411349118074	TMEM50A	rs55794721,rs72660908	0.584282,0.415713	0.999995	0.5,0.5	|GTeX_Finemapped=0.500,|GTeX_Finemapped=0.500|eQTLGen_Finemapped=0.500			0	1	0.377463	0.431969	0.425079	0.021385	0.00326003	FALSE	FALSE	FALSE	FALSE	FALSE	FALSE	FALSE	FALSE	FALSE
Platelet_Min_INT	qt	Labs	Labs	platelet count (minimum, inv-norm transformed)	1_25561667-25851977	EUR,AFR,EAS	2	1	1	rs590787	1	25629943	A,A,NA	C,C,NA	0.839,0.94478,NA	-0.0185987,-0.0124525,NA	0.00301512,0.00913697,NA	9.16147,0.762148,NA	-6.16847753986574,-1.36286974784858,NA	RHD	rs590787	1	1	1	|Exon=1			0	1	0.50218	0.5	0.425079	0.021385	0.00326003	FALSE	FALSE	FALSE	FALSE	FALSE	FALSE	FALSE	FALSE	FALSE
Platelet_Min_INT	qt	Labs	Labs	platelet count (minimum, inv-norm transformed)	1_26618829-26648551	EUR,AFR,EAS	1	18	0.991908	rs4526602	0.287505	26648034	T,T,C	C,C,T	0.7356,0.6195,0.5546	-0.0220413,-0.0219869,0.0179952	0.00251273,0.00429851,0.0184458	17.755,6.50344,0.482437	-8.77185372085341,-5.11500496683735,0.975571674852812	UBXN11	rs4526602,rs11587764,rs7541333,rs11803933,rs3795683,rs2276712,rs3795684,rs12743998,rs11589222	0.287505,0.0527542,0.0422154,0.0370609,0.0336273,0.0325919,0.0301144,0.0259397,0.0208213	0.56263	0.789,0.922,1,0.915,0.931,0.932,0.931,0.931,0.991	|GTeX_Finemapped=1,|Promoter=1,|GTeX_Finemapped=1|ABC=1,|Exon=1|ABC=1,|Exon=1|ABC=1,|Exon=1|EpiMap=1|ABC=1,|Exon=1|ABC=1,|Promoter=1|ABC=1,|Promoter=1|GTeX_Finemapped=1	rs1071849,rs11247913,rs12728971,rs17645,rs4366307,rs4450008,rs4625269,rs67402791,rs7537477	0.0175262,0.0589957,0.0311841,0.017984,0.0865392,0.0841135,0.0342032,0.0222868,0.0483953	0.401228	1	0.999755	0.441711	0.0144074	0.0185611	0.0031673	TRUE	TRUE	FALSE	TRUE	FALSE	FALSE	FALSE	TRUE	TRUE
Platelet_Min_INT	qt	Labs	Labs	platelet count (minimum, inv-norm transformed)	1_29184254-29222295	EUR,AFR,EAS	1	1	1	rs204073	0.984527	29192722	C,C,C	T,T,T	0.9175,0.8654,0.8591	0.0269414,0.0350039,0.0308815	0.0040278,0.00611484,0.0263503	10.648,7.98386,0.617599	6.68886240627638,5.72441797332391,1.17196009153596	PTAFR	rs204073	0.984527	0.984527	1	|EpiMap=1			0	1	1	0.36336	0.0590602	0.00182817	0.00900652	TRUE	TRUE	FALSE	TRUE	FALSE	FALSE	FALSE	TRUE	TRUE
Platelet_Min_INT	qt	Labs	Labs	platelet count (minimum, inv-norm transformed)	1_35278692-35307201	EUR,AFR,EAS	1	6	1	rs2064897	0.606282	35305803	G,G,G	A,A,A	0.7624,0.8018,0.97817	-0.0209095,-0.00825148,-0.0919298	0.00260366,0.00523517,0.0627378	15.014,0.939346,0.845155	-8.03081047448592,-1.57616276071264,-1.46530162039472	GJB5	rs2064897,rs12074386,rs10908406,rs2064898	0.606282,0.062104,0.0608469,0.0608099	0.790043	0.798,1,0.798,0.798	|GTeX_Finemapped=1,|GTeX_Finemapped=1,|GTeX_Finemapped=1,|GTeX_Finemapped=1	rs10908404,rs10908405	0.0933053,0.0960314	0.189337	1	0.495516	0.219864	0.00746532	0.00396274	0.0605369	TRUE	FALSE	FALSE	FALSE	FALSE	FALSE	FALSE	TRUE	FALSE
Platelet_Min_INT	qt	Labs	Labs	platelet count (minimum, inv-norm transformed)	1_36757801-36799042	EUR,AFR,EAS	1	3	0.693297	rs35343437	0.81321	36773405	T,T,G	G,G,T	0.5557,0.8759,0.7192	0.0154583,0.00400888,-0.00868083	0.00223018,0.00632999,0.0204004	11.3802,0.278579,0.173629	6.93141360787022,0.633315376485587,-0.42552253877375	SH3D21	rs35343437,rs3007208,rs59814496	0.81321,0.126143,0.0506764	0.990029	1,1,0.769	|Exon=1|GTeX_Finemapped=1,|GTeX_Finemapped=1,|eQTLGen_Finemapped=1			0	0.99999	0.274291	0.404922	0.0147927	0.00308425	0.0131618	TRUE	FALSE	FALSE	FALSE	FALSE	FALSE	FALSE	TRUE	FALSE
Platelet_Min_INT	qt	Labs	Labs	platelet count (minimum, inv-norm transformed)	1_36757801-36799042	EUR,AFR,EAS	2	6	0.960819	rs9659765	0.208707	36766138	T,T,T	C,C,C	0.8837,0.5144,0.94841	-0.0222553,0.00165713,0.0150766	0.00345665,0.00417567,0.041446	9.91812,0.160223,0.145067	-6.44905105928266,0.409875869202919,0.365411833334927	EVA1B	rs7525593,rs10908293,rs1610419	0.205516,0.193803,0.0489735	0.448292	1,1,1	|EpiMap=1,|EpiMap=1,|Promoter=1	rs10796881,rs882799,rs9659765	0.128761,0.186552,0.208707	0.52402	0.998992	0.262292	0.403701	0.0147927	0.00308425	0.0131618	TRUE	FALSE	FALSE	FALSE	FALSE	FALSE	FALSE	TRUE	FALSE
Platelet_Min_INT	qt	Labs	Labs	platelet count (minimum, inv-norm transformed)	1_40141752-40641752	EUR,AFR,EAS	1	1	1	rs12741207	1	40395856	A,G,A	G,A,G	0.5119,0.8714,0.8889	-0.0113687,-0.000428982,-0.00987564	0.00221693,0.00623429,0.0291729	6.53365,0.0245035,0.13373	-5.12812763596505,-0.068810081019651,-0.338521024649589	MFSD2A	rs12741207	1	1	1	|GTeX_Finemapped=1|eQTLGen_Finemapped=1|EpiMap=1			0	1	0.204121	0.266618	0.153785	0.122665	0.0133251	FALSE	FALSE	FALSE	FALSE	FALSE	FALSE	FALSE	FALSE	FALSE
Platelet_Min_INT	qt	Labs	Labs	platelet count (minimum, inv-norm transformed)	1_40141752-40641752	EUR,AFR,EAS	2	2	1	rs3131704	0.524157	40418589	G,G,G	A,A,A	0.5944,0.93192,0.98413	0.0146638,0.0209154,0.0631293	0.00225689,0.00828546,0.0733581	10.0875,1.93587,0.409516	6.49734812064389,2.52434988522062,0.860563455160371	MFSD2A	rs3131704,rs3131703	0.524157,0.473462	0.997619	1,1	|GTeX_Finemapped=1|EpiMap=1|ABC=1,|GTeX_Finemapped=1|EpiMap=1|ABC=1			0	0.986148	0.996047	0.455674	0.153785	0.122665	0.0133251	FALSE	FALSE	FALSE	FALSE	FALSE	FALSE	FALSE	FALSE	FALSE
Platelet_Min_INT	qt	Labs	Labs	platelet count (minimum, inv-norm transformed)	1_40141752-40641752	EUR,AFR,EAS	3	2	1	rs12142890	0.710101	40392558	C,C,NA	A,A,NA	0.669,0.91604,NA	0.0127894,0.0153116,NA	0.00235489,0.00752528,NA	7.25145,1.37797,NA	5.43099677691952,2.03468841026513,NA	MFSD2A	rs12142890,rs7514618	0.710101,0.289899	1	1,1	|EpiMap=1|ABC=1,|ABC=1			0	1	0.28348	0.5	0.153785	0.122665	0.0133251	FALSE	FALSE	FALSE	FALSE	FALSE	FALSE	FALSE	FALSE	FALSE
Platelet_Min_INT	qt	Labs	Labs	platelet count (minimum, inv-norm transformed)	1_41457693-41745770	EUR,AFR,EAS	1	7	0.994	rs7553037	0.281231	41507401	T,T,T	G,G,G	0.7992,0.992436,0.95238	0.0231217,0.106448,-0.0916279	0.00276623,0.0240873,0.043049	16.1973,5.00416,1.47756	8.35856020649042,4.41925828133498,-2.12845594555042	CITED4	rs7531344,rs7553037	0.281231,0.281231	0.562462	1,1	|Cicero=1,|Cicero=1	rs17357954,rs213768,rs6670087,rs6678816,rs710248	0.048431,0.170218,0.0461411,0.0434679,0.0811437	0.389402	1	0.999185	0.714209	0.02505	0.0679554	0.00922946	TRUE	TRUE	FALSE	TRUE	FALSE	FALSE	FALSE	TRUE	TRUE
Platelet_Min_INT	qt	Labs	Labs	platelet count (minimum, inv-norm transformed)	1_43771880-43832085	EUR,AFR,EAS	1	1	1	rs17292650	0.999504	43803807	NA,G,NA	NA,T,NA	NA,0.94705,NA	NA,-0.210766,NA	NA,0.00931958,NA	NA,112.514,NA	NA,-22.6153968311877,NA	MPL	rs17292650	0.999504	0.999504	1	|Exon=1			0	0.5	1	0.5	0.0755984	0.0315955	0.00963545	FALSE	TRUE	FALSE	FALSE	FALSE	FALSE	FALSE	TRUE	FALSE
Platelet_Min_INT	qt	Labs	Labs	platelet count (minimum, inv-norm transformed)	1_43771880-43832085	EUR,AFR,EAS	2	1	1	rs1051097	0.999666	43824865	C,C,C	T,T,T	0.97614,0.8585,0.98115	-0.0531308,-0.0267329,0.000563084	0.00726118,0.0059878,0.0674124	12.5962,5.09564,0.00290405	-7.31710272985933,-4.46456127459167,0.0083528252962363	CDC20	rs1051097	0.999666	0.999666	1	|Exon=1|ABC=1			0	1	1	0.377003	0.0755984	0.0315955	0.00963545	TRUE	TRUE	FALSE	TRUE	FALSE	FALSE	FALSE	TRUE	TRUE
Platelet_Min_INT	qt	Labs	Labs	platelet count (minimum, inv-norm transformed)	1_43771880-43832085	EUR,AFR,EAS	3	1	1	rs12731981	1	43804340	G,NA,NA	A,NA,NA	0.9503,NA,NA	-0.0369019,NA,NA	0.00509905,NA,NA	12.3385,NA,NA	-7.23701473803944,NA,NA	MPL	rs12731981	1	1	1	|Exon=1			0	1	0.5	0.5	0.0755984	0.0315955	0.00963545	TRUE	FALSE	FALSE	FALSE	FALSE	FALSE	FALSE	TRUE	FALSE
Platelet_Min_INT	qt	Labs	Labs	platelet count (minimum, inv-norm transformed)	1_43771880-43832085	EUR,AFR,EAS	4	1	1	rs839763	0.963791	43825644	T,T,T	C,C,C	0.6292,0.7564,0.8929	-0.0105466,0.00160137,0.00652435	0.00229421,0.00486185,0.0296461	5.36798,0.129671,0.0831184	-4.59705083667145,0.329374620771928,0.220074478599209	CDC20	rs839763	0.963791	0.963791	0.931	|Exon=1|ABC=1			0	1	0.999979	0.381817	0.0755984	0.0315955	0.00963545	TRUE	TRUE	FALSE	TRUE	FALSE	FALSE	FALSE	TRUE	TRUE
Platelet_Min_INT	qt	Labs	Labs	platelet count (minimum, inv-norm transformed)	1_45843086-46039077	EUR,AFR,EAS	1	19	0.944501	rs12077621	0.164053	46015005	G,G,G	A,A,A	0.7883,0.7716,0.6994	0.0415616,0.0299961,0.0269474	0.00271264,0.00497132,0.0199943	52.2599,8.79555,0.750222	15.321458062994,6.03383004916199,1.34775410992133	MMACHC	rs12077621,rs11211137,rs10789464,rs12042903,rs5015340,rs61788336,rs868351,rs9727262,rs9729395,rs67683090	0.164053,0.0734795,0.0524107,0.0444267,0.0300752,0.0299733,0.0284371,0.022078,0.0205597,0.0187123	0.484206	1,1,0.746,0.944,0.769,0.769,0.882,1,0.943,0.727	|eQTLGen_Finemapped=1,|eQTLGen_Finemapped=1,|eQTLGen_Finemapped=1,|Promoter=1|eQTLGen_Finemapped=1|ABC=1,|eQTLGen_Finemapped=1,|eQTLGen_Finemapped=1,|GTeX_Finemapped=1,|GTeX_Finemapped=1|eQTLGen_Finemapped=1,|Exon=1|eQTLGen_Finemapped=1,|eQTLGen_Finemapped=1	rs11211123,rs11211124,rs12029322,rs12066142,rs34673142,rs3790583,rs4633317,rs4660863,rs713358	0.05105,0.050318,0.0372879,0.136831,0.0383158,0.0510723,0.0253301,0.0543058,0.0394988	0.48401	1	0.99993	0.28729	0.0308526	0.0111442	0.0102764	TRUE	TRUE	FALSE	TRUE	FALSE	FALSE	FALSE	TRUE	TRUE
Platelet_Min_INT	qt	Labs	Labs	platelet count (minimum, inv-norm transformed)	1_45843086-46039077	EUR,AFR,EAS	2	7	0.972465	rs3014216	0.305765	46035760	A,A,T	T,T,A	0.5249,0.5825,0.6488	-0.0192044,-0.0183451,0.0367853	0.00221905,0.00423194,0.0192057	17.3047,4.83618,1.25609	-8.77126875594398,4.4282356095389,1.90763158853882	AKR1A1	rs2088102,rs2356416,rs2356415,rs9429085,rs2088101	0.274295,0.197681,0.0973162,0.0264394,0.025148	0.62088	1,1,1,1,1	|Exon=1,|Exon=1,|Exon=1,|ABC=1,|Exon=1	rs3014216,rs3014218	0.305765,0.0386029	0.344368	1	0.542911	0.674453	0.0308526	0.0111442	0.0102764	TRUE	FALSE	FALSE	FALSE	FALSE	FALSE	FALSE	TRUE	FALSE
Platelet_Min_INT	qt	Labs	Labs	platelet count (minimum, inv-norm transformed)	1_45843086-46039077	EUR,AFR,EAS	3	3	0.829696	rs75131488	0.732524	45941240	T,NA,NA	C,NA,NA	0.93439,NA,NA	-0.0236626,NA,NA	0.00447558,NA,NA	6.90549,NA,NA	-5.28704659507818,NA,NA	TSPAN1	rs75131488,rs11579411	0.732524,0.168395	0.900919	1,1	|GTeX_Finemapped=1,|GTeX_Finemapped=1	rs35755479	0.0525568	0.0525568	0.999638	0.374413	0.499921	0.0308526	0.0111442	0.0102764	TRUE	FALSE	FALSE	FALSE	FALSE	FALSE	FALSE	TRUE	FALSE
Platelet_Min_INT	qt	Labs	Labs	platelet count (minimum, inv-norm transformed)	1_45843086-46039077	EUR,AFR,EAS	4	1	1	rs61788287	0.957217	45942092	A,A,NA	G,G,NA	0.96024,0.993192,NA	0.0451603,0.0704668,NA	0.00567133,0.0253799,NA	14.7746,2.26003,NA	7.9629116979615,2.77648060079039,NA	PRDX1	rs61788287	0.957217	0.957217	1	|GTeX_Finemapped=1			0	0.941013	0.463579	0.495848	0.0308526	0.0111442	0.0102764	TRUE	FALSE	FALSE	FALSE	FALSE	FALSE	FALSE	TRUE	FALSE
Platelet_Min_INT	qt	Labs	Labs	platelet count (minimum, inv-norm transformed)	1_49038890-49052423	EUR,AFR,EAS	1	4	0.995117	rs17104533	0.4621	49047146	T,T,T	C,C,C	0.8559,0.6566,0.752	0.0208509,-0.00124782,0.0429279	0.0031554,0.00439507,0.0212289	10.4095,0.109872,1.3649	6.60800532420612,-0.283913566791883,2.02214434096915	BEND5	rs17104533,rs17104537,rs34928314	0.4621,0.438963,0.0486687	0.949732	0.798,0.798,1	|GTeX_Finemapped=1,|GTeX_Finemapped=1,|GTeX_Finemapped=1	rs7539694	0.0384246	0.0384246	1	0.35728	0.697344	0.0221486	1.56812e-07	0.00709302	TRUE	FALSE	FALSE	FALSE	FALSE	FALSE	FALSE	TRUE	FALSE
Platelet_Min_INT	qt	Labs	Labs	platelet count (minimum, inv-norm transformed)	1_54839533-54878676	EUR,AFR,EAS	1	3	1	rs213499	0.471857	54866285	A,C,C	C,A,A	0.5249,0.879,0.7579	-0.020817,0.0161262,0.00792184	0.00221905,0.00639925,0.0214023	20.185,1.93052,0.147961	-9.38104143665082,2.52001406414814,0.370139657887236	SSBP3	rs213499,rs213481,rs213484	0.471857,0.296637,0.224928	0.993422	1,1,1	|eQTLGen_Finemapped=1|EpiMap=1,|eQTLGen_Finemapped=1,|eQTLGen_Finemapped=1			0	1	0.725094	0.318027	0.0133618	0.000721211	0.00945679	TRUE	FALSE	FALSE	FALSE	FALSE	FALSE	FALSE	TRUE	FALSE
Platelet_Min_INT	qt	Labs	Labs	platelet count (minimum, inv-norm transformed)	1_54839533-54878676	EUR,AFR,EAS	2	7	0.985273	rs55914154	0.279651	54840655	G,G,G	A,A,A	0.8887,0.91074,0.7252	-0.0292616,0.00648347,-0.0227039	0.00352349,0.00731965,0.0205365	15.9998,0.425106,0.570367	-8.34243888871545,0.228618331266718,-1.13371314488837	SSBP3	rs72665955,rs72665954,rs72665952,rs12022510,rs12029610,rs3795356	0.248053,0.19802,0.145633,0.0314943,0.0314943,0.0175191	0.672214	1,1,1,1,1,1	|EpiMap=1|ABC=1,|EpiMap=1|ABC=1,|EpiMap=1,|EpiMap=1|ABC=1,|EpiMap=1|ABC=1,|EpiMap=1	rs55914154	0.279651	0.279651	0.999992	0.263978	0.427559	0.0133618	0.000721211	0.00945679	TRUE	FALSE	FALSE	FALSE	FALSE	FALSE	FALSE	TRUE	FALSE
Platelet_Min_INT	qt	Labs	Labs	platelet count (minimum, inv-norm transformed)	1_59612507-59647365	EUR,AFR,EAS	1	1	1	rs17118876	0.998325	59616910	G,C,G	C,G,C	0.6421,0.7731,0.502	-0.015367,0.00192594,-0.0193656	0.00231162,0.00498289,0.0183357	10.5262,0.155449,0.536273	-6.64771891573875,0.386510639408054,-1.05616911271454	FGGY	rs17118876	0.998325	0.998325	1	|ABC=1			0	1	0.32284	0.44085	0.00127121	0.00754664	0.0114972	TRUE	FALSE	FALSE	FALSE	FALSE	FALSE	FALSE	TRUE	FALSE
Platelet_Min_INT	qt	Labs	Labs	platelet count (minimum, inv-norm transformed)	1_62086670-62109502	EUR,AFR,EAS	1	5	0.952613	rs11207794	0.376629	62104407	A,A,A	G,G,G	0.7276,0.6142,0.92063	-0.0209792,-0.00208569,-0.00828899	0.00248913,0.00428726,0.033915	16.4551,0.202994,0.0931708	-8.42832636302644,-0.486485540881589,-0.244404835618458	NFIA	rs11207794,rs12567173,rs6686620,rs6668107	0.376629,0.303152,0.193837,0.0567109	0.930329	0.962,1,1,1	|eQTLGen_Finemapped=1,|eQTLGen_Finemapped=1,|eQTLGen_Finemapped=1,|eQTLGen_Finemapped=1	rs1933295	0.0696713	0.0696713	1	0.325021	0.312979	0.00985888	6.4741e-09	0.000510333	TRUE	FALSE	FALSE	FALSE	FALSE	FALSE	FALSE	TRUE	FALSE
Platelet_Min_INT	qt	Labs	Labs	platelet count (minimum, inv-norm transformed)	1_62900811-63199936	EUR,AFR,EAS	1	80	0.984314	rs11208000	0.0208228	63108374	A,G,A	G,A,G	0.6948,0.7005,0.7669	-0.0260476,0.0136813,-0.0466177	0.00240645,0.00455631,0.0216832	26.5773,2.57255,1.50088	-10.8240769598371,3.00271491623704,-2.14994557998819	DOCK7	rs11208000,rs746735,rs1168104,rs12062275,rs2366636,rs1748197,rs1748199,rs7520810,rs1168017,rs1781195,rs6657050,rs1168050,rs4915840,rs1168020,rs10889349,rs10889350,rs7548877,rs1627591,rs1184547,rs6675401,rs12025800,rs1168023,rs1168086,rs11207999,rs10789117,rs6678483,rs10889347,rs2366638,rs1168089,rs1168046,rs1168085,rs1748195,rs11207997,rs1168047,rs1168015,rs1179765,rs1168093,rs1168099,rs1168098,rs1168021,rs12074528,rs1748201,rs11207981,rs12403207,rs1781221,rs1748200,rs10889340,rs11208001,rs1690766,rs6587980,rs11207985,rs1168102,rs1168103,rs6696502,rs10889338,rs1168027,rs10159255,rs11207984,rs1168036,rs11207986,rs11207990,rs6693353,rs1168044,rs2131925,rs10889343,rs1472257,rs2131926,rs7519785,rs1570694,rs4329540,rs4915621,rs12042319,rs6690733	0.0208228,0.02072,0.0203171,0.0198834,0.0190778,0.018685,0.0185876,0.0182552,0.0175983,0.0174648,0.0172822,0.0172228,0.017078,0.0165865,0.0162862,0.0162146,0.0161573,0.0161419,0.0159309,0.0152749,0.0152724,0.0151465,0.0149335,0.0149147,0.0148322,0.0146067,0.0144372,0.014323,0.0140762,0.013672,0.013199,0.0130295,0.0124708,0.0124301,0.0121853,0.0121825,0.012057,0.0120096,0.0119926,0.0117669,0.011607,0.0115921,0.0111659,0.0111122,0.0108545,0.00899786,0.00896889,0.00894267,0.00867582,0.00863257,0.00854833,0.00816563,0.00812363,0.00707354,0.00690568,0.00688182,0.0067893,0.00671707,0.00598357,0.00595437,0.00549335,0.00549335,0.00540952,0.00537296,0.00519637,0.00510464,0.00507237,0.00494741,0.00487875,0.0047476,0.00457542,0.00454578,0.00438956	0.862045	1,1,1,1,1,0.945,1,1,1,1,1,1,1,1,1,1,1,1,1,1,1,1,1,1,1,0.929,1,1,1,1,1,1,1,1,1,1,1,1,1,1,1,1,1,1,1,1,1,1,1,1,1,1,1,1,1,1,0.943,1,1,1,1,1,1,1,1,1,1,1,1,1,1,0.93,1	|GTeX_Finemapped=1|eQTLGen_Finemapped=1,|GTeX_Finemapped=1,|GTeX_Finemapped=1|eQTLGen_Finemapped=1,|GTeX_Finemapped=1,|GTeX_Finemapped=1,|GTeX_Finemapped=1|eQTLGen_Finemapped=1,|GTeX_Finemapped=1|eQTLGen_Finemapped=1,|GTeX_Finemapped=1,|GTeX_Finemapped=1,|GTeX_Finemapped=1,|GTeX_Finemapped=1,|GTeX_Finemapped=1,|GTeX_Finemapped=1,|GTeX_Finemapped=1,|GTeX_Finemapped=1,|GTeX_Finemapped=1,|GTeX_Finemapped=1,|GTeX_Finemapped=1,|GTeX_Finemapped=1,|eQTLGen_Finemapped=1,|GTeX_Finemapped=1,|GTeX_Finemapped=1,|GTeX_Finemapped=1,|GTeX_Finemapped=1,|eQTLGen_Finemapped=1,|eQTLGen_Finemapped=1,|eQTLGen_Finemapped=1,|GTeX_Finemapped=1,|GTeX_Finemapped=1|eQTLGen_Finemapped=1,|GTeX_Finemapped=1,|GTeX_Finemapped=1,|eQTLGen_Finemapped=1,|eQTLGen_Finemapped=1,|GTeX_Finemapped=1,|GTeX_Finemapped=1,|GTeX_Finemapped=1,|GTeX_Finemapped=1,|eQTLGen_Finemapped=1,|GTeX_Finemapped=1,|GTeX_Finemapped=1,|GTeX_Finemapped=1,|eQTLGen_Finemapped=1,|GTeX_Finemapped=1,|GTeX_Finemapped=1,|GTeX_Finemapped=1,|GTeX_Finemapped=1,|GTeX_Finemapped=1,|eQTLGen_Finemapped=1,|GTeX_Finemapped=1,|Exon=1|eQTLGen_Finemapped=1,|GTeX_Finemapped=1,|GTeX_Finemapped=1,|GTeX_Finemapped=1,|GTeX_Finemapped=1,|eQTLGen_Finemapped=1,|GTeX_Finemapped=1,|Promoter=1|eQTLGen_Finemapped=1,|GTeX_Finemapped=1,|GTeX_Finemapped=1,|GTeX_Finemapped=1,|GTeX_Finemapped=1,|GTeX_Finemapped=1,|GTeX_Finemapped=1,|GTeX_Finemapped=1,|GTeX_Finemapped=1,|GTeX_Finemapped=1,|GTeX_Finemapped=1,|GTeX_Finemapped=1,|eQTLGen_Finemapped=1,|GTeX_Finemapped=1|eQTLGen_Finemapped=1,|GTeX_Finemapped=1,|Exon=1,|eQTLGen_Finemapped=1	rs10157265,rs10789113,rs11207982,rs11577840,rs2479464,rs583609,rs993013	0.0154351,0.0109878,0.00957222,0.0117594,0.00693309,0.0180709,0.0172597	0.0900182	1	0.762856	0.765827	0.0546916	0.0182125	0.00901261	TRUE	FALSE	FALSE	FALSE	FALSE	FALSE	FALSE	TRUE	FALSE
Platelet_Min_INT	qt	Labs	Labs	platelet count (minimum, inv-norm transformed)	1_65644186-65681622	EUR,AFR,EAS	1	8	0.876456	rs11579215	0.314087	65680623	C,C,G	G,G,C	0.6958,0.7874,0.7054	-0.0188289,-0.0039029,0.0503628	0.00240866,0.00510078,0.0201108	14.2674,0.352443,1.91114	-7.8171680519459,-0.765157485717871,2.50426636434155	AK4	rs11579215,rs7526688,rs4915684,rs10889527,rs10789175,rs12042230,rs4916030,rs11208610	0.314087,0.207308,0.131789,0.10256,0.065664,0.053601,0.0473077,0.0461136	0.96843	1,1,1,1,1,1,1,1	|GTeX_Finemapped=1|eQTLGen_Finemapped=1,|GTeX_Finemapped=1|EpiMap=1,|GTeX_Finemapped=1,|GTeX_Finemapped=1,|eQTLGen_Finemapped=1,|EpiMap=1,|GTeX_Finemapped=1,|GTeX_Finemapped=1			0	1	0.337822	0.591813	0.00440144	0.0018243	0.00110546	TRUE	FALSE	FALSE	FALSE	FALSE	FALSE	FALSE	TRUE	FALSE
Platelet_Min_INT	qt	Labs	Labs	platelet count (minimum, inv-norm transformed)	1_6569891-6602273	EUR,AFR,EAS	1	3	0.905013	rs4434863	0.883579	6602273	G,G,C	C,C,G	0.7535,0.6059,0.5327	-0.0192944,-0.00353498,0.00841989	0.00257127,0.00427083,0.0183748	13.2077,0.389512,0.189238	-7.50384051460951,-0.827703280158658,0.45823029366306	NOL9	rs4434863	0.883579	0.883579	0.798	|GTeX_Finemapped=1	rs72861560,rs9787374	0.0525981,0.031466	0.0840641	1	0.356409	0.293314	0.0352572	0.0036144	0.00951257	TRUE	FALSE	FALSE	FALSE	FALSE	FALSE	FALSE	TRUE	FALSE
Platelet_Min_INT	qt	Labs	Labs	platelet count (minimum, inv-norm transformed)	1_68054719-68071196	EUR,AFR,EAS	1	1	1	rs12142474	0.951497	68056314	A,A,NA	G,G,NA	0.90557,0.94554,NA	0.0273979,-0.00146774,NA	0.0037895,0.00919681,NA	12.3159,0.0588851,NA	7.22995118089458,-0.159592293414782,NA	GADD45A	rs12142474	0.951497	0.951497	1	|EpiMap=1			0	1	0.214868	0.5	0.00640253	0.0119929	0.00849309	TRUE	FALSE	FALSE	FALSE	FALSE	FALSE	FALSE	TRUE	FALSE
Platelet_Min_INT	qt	Labs	Labs	platelet count (minimum, inv-norm transformed)	1_7793979-7798902	EUR,AFR,EAS	1	3	1	rs2071985	0.531754	7796641	A,A,G	G,G,A	0.5179,0.5257,0.5407	-0.0133776,-0.012331,0.00783708	0.00221772,0.00417946,0.0183966	8.791,2.4984,0.173859	-6.03214111790488,-2.95038114971791,0.426006979550569	CAMTA1	rs2071985,rs2239847,rs2071988	0.531754,0.23582,0.232421	0.999995	1,1,1	|Promoter=1,|GTeX_Finemapped=1,|GTeX_Finemapped=1			0	0.999921	0.953471	0.451524	0.00534456	0.00145568	0.00975298	TRUE	TRUE	FALSE	TRUE	FALSE	FALSE	FALSE	TRUE	TRUE
Platelet_Min_INT	qt	Labs	Labs	platelet count (minimum, inv-norm transformed)	1_88092820-88120317	EUR,AFR,EAS	1	1	1	rs12137116	0.99854	88109828	G,A,A	A,G,G	0.5736,0.7209,0.7718	0.0101734,-0.000542411,-0.0433294	0.00224071,0.00465263,0.021845	5.25036,0.042301,1.32502	4.54025732915014,-0.116581589337643,-1.98349279011215	LMO4	rs12137116	0.99854	0.99854	1	|EpiMap=1			0	0.997288	0.2925	0.665744	6.4741e-09	1	0.197741	TRUE	FALSE	FALSE	FALSE	FALSE	FALSE	FALSE	TRUE	FALSE
Platelet_Min_INT	qt	Labs	Labs	platelet count (minimum, inv-norm transformed)	1_8838731-8962079	EUR,AFR,EAS	1	13	0.930092	rs201853842	0.280028	8937773	C,C,C	A,A,A	0.826,0.6611,0.90179	0.0226456,0.00297575,0.0428519	0.00292303,0.00440907,0.0308058	14.0275,0.301266,0.784586	7.74730331197422,0.674915571764567,1.39103350667731	ENO1	rs201853842,rs11811795,rs1325920,rs1006950,rs2781060,rs3820037,rs2765511,rs1543711,rs1971492,rs2781065,rs2047095,rs2781068	0.280028,0.219601,0.196419,0.0405574,0.039734,0.0385395,0.0371401,0.0197383,0.018684,0.0181885,0.016491,0.0150359	0.940157	0.98,0.525,0.516,1,1,1,1,1,1,1,1,1	|Promoter=1,|Promoter=0.500|GTeX_Finemapped=1,|Promoter=1|GTeX_Finemapped=1,|Promoter=1|GTeX_Finemapped=1|EpiMap=1|ABC=1,|Promoter=1|GTeX_Finemapped=1|EpiMap=1,|GTeX_Finemapped=1|EpiMap=1|ABC=1,|Promoter=1|GTeX_Finemapped=1|EpiMap=1,|GTeX_Finemapped=1,|GTeX_Finemapped=1,|GTeX_Finemapped=1,|GTeX_Finemapped=1|EpiMap=1|ABC=1,|GTeX_Finemapped=1|EpiMap=1	rs2781067	0.0142474	0.0142474	1	0.294161	0.496389	0.0288596	0.00869802	0.0129712	TRUE	FALSE	FALSE	FALSE	FALSE	FALSE	FALSE	TRUE	FALSE
Platelet_Min_INT	qt	Labs	Labs	platelet count (minimum, inv-norm transformed)	1_89118961-89352498	EUR,AFR,EAS	1	7	0.85276	rs805047	0.743996	89242372	G,G,G	A,A,A	0.6561,0.95688,0.6548	-0.0154459,-0.0329174,-0.00863278	0.00233291,0.0102742,0.0192829	10.4472,2.8678,0.184172	-6.62087264403685,-3.20388935391563,-0.447690959347401	GTF2B	rs805047,rs7554456,rs12035750,rs10754252,rs6428476	0.743996,0.0321311,0.0142411,0.0136407,0.0102692	0.814278	1,1,1,1,1	|ABC=1,|eQTLGen_Finemapped=1,|eQTLGen_Finemapped=1,|eQTLGen_Finemapped=1,|eQTLGen_Finemapped=1	rs430600,rs786912	0.0661371,0.0788334	0.144971	1	0.838581	0.389908	0.0615125	0.00313029	0.0108537	TRUE	TRUE	FALSE	TRUE	FALSE	FALSE	FALSE	TRUE	TRUE
Platelet_Min_INT	qt	Labs	Labs	platelet count (minimum, inv-norm transformed)	1_91887372-91963286	EUR,AFR,EAS	1	2	0.974166	rs556393	0.803996	91950500	G,G,G	T,T,T	0.6193,0.8245,0.7937	-0.025206,-0.0153806,-0.0047079	0.00228221,0.00548633,0.0226561	27.6326,2.29619,0.0781125	-11.0445576875047,-2.80344055133395,-0.20779834128557	CDC7	rs556393,rs10493847	0.803996,0.189979	0.993975	1,1	|GTeX_Finemapped=1,|GTeX_Finemapped=1			0	1	0.89608	0.328627	0.0107125	0.000106113	0.00202205	TRUE	TRUE	FALSE	TRUE	FALSE	FALSE	FALSE	TRUE	TRUE
Platelet_Min_INT	qt	Labs	Labs	platelet count (minimum, inv-norm transformed)	20_16281884-16435919	EUR,AFR,EAS	1	1	1	rs2328020	0.976356	16349671	A,A,A	C,C,C	0.5417,0.8759,0.96627	0.0154443,-0.00437856,0.0302284	0.00222405,0.00632999,0.0507815	11.4197,0.310589,0.258323	6.94422337627302,-0.691716732569878,0.595264023315577	KIF16B	rs2328020	0.976356	0.976356	1	|EpiMap=1			0	1	0.371006	0.341385	0.000702287	0.00015468	0.0371347	TRUE	FALSE	FALSE	FALSE	FALSE	FALSE	FALSE	TRUE	FALSE
Platelet_Min_INT	qt	Labs	Labs	platelet count (minimum, inv-norm transformed)	20_1918487-1946229	EUR,AFR,EAS	1	1	1	rs6045615	0.954999	1931582	A,C,C	C,A,A	0.6412,0.8298,0.7718	0.0527673,-0.0285032,-0.0294433	0.00231034,0.00555328,0.021845	114.733,6.54416,0.750278	22.8396253365306,-5.13267834505013,-1.34782787823301	PDYN	rs6045615	0.954999	0.954999	1	|EpiMap=1			0	1	0.999966	0.314617	0.0873904	0.0349376	0.0220032	TRUE	TRUE	FALSE	TRUE	FALSE	FALSE	FALSE	TRUE	TRUE
Platelet_Min_INT	qt	Labs	Labs	platelet count (minimum, inv-norm transformed)	20_1918487-1946229	EUR,AFR,EAS	2	1	1	rs6045561	0.999945	1920605	T,C,C	C,T,T	0.7048,0.7375,0.756	0.056437,-0.0143202,-0.0353614	0.00242944,0.00474319,0.0213455	118.649,2.59598,1.01056	23.2304564014752,-3.01910739396904,-1.65662083343093	EBF4	rs6045561	0.999945	0.999945	1	|GTeX_Finemapped=1			0	1	0.146934	0.44677	0.0873904	0.0349376	0.0220032	TRUE	FALSE	FALSE	FALSE	FALSE	FALSE	FALSE	TRUE	FALSE
Platelet_Min_INT	qt	Labs	Labs	platelet count (minimum, inv-norm transformed)	20_1918487-1946229	EUR,AFR,EAS	3	1	1	rs181600116	0.991487	1918556	C,NA,NA	A,NA,NA	0.992048,NA,NA	0.0791471,NA,NA	0.0124765,NA,NA	9.6491,NA,NA	6.34369414499259,NA,NA	SIRPA	rs181600116	0.991487	0.991487	1	|Exon=1			0	0.947742	0.49038	0.495426	0.0873904	0.0349376	0.0220032	TRUE	FALSE	FALSE	FALSE	FALSE	FALSE	FALSE	TRUE	FALSE
Platelet_Min_INT	qt	Labs	Labs	platelet count (minimum, inv-norm transformed)	20_1918487-1946229	EUR,AFR,EAS	4	2	0.980489	rs79281384	0.832125	1945076	G,G,G	T,T,T	0.97813,0.7882,0.7698	0.0344723,0.0048791,0.0342876	0.00757662,0.00510781,0.0217782	5.2701,0.469206,0.937815	4.54982564784825,0.955223471507358,1.57440008816156	SIRPA	rs79281384,rs6045694	0.832125,0.129866	0.961991	1,1	|EpiMap=1|Cicero=1,|EpiMap=1|Cicero=1			0	0.94553	0.166634	0.466576	0.0873904	0.0349376	0.0220032	TRUE	FALSE	FALSE	FALSE	FALSE	FALSE	FALSE	TRUE	FALSE
Platelet_Min_INT	qt	Labs	Labs	platelet count (minimum, inv-norm transformed)	20_19270356-19356560	EUR,AFR,EAS	1	8	0.752786	rs6035284	0.508865	19285260	A,G,A	G,A,G	0.6024,0.8298,0.5258	0.0186847,-0.00836243,-0.0241911	0.00226429,0.00555328,0.01836	15.8071,0.879083,0.726681	8.25190236232991,-1.50585419787945,-1.31759803921569	SLC24A3	rs6035284,rs6112314,rs13037139,rs6075493,rs11697768,rs6081572,rs6075500,rs6075507	0.508865,0.360305,0.0174911,0.0156377,0.0128168,0.0123752,0.0122362,0.0107766	0.950504	1,1,1,1,1,1,1,1	|ABC=1|Cicero=1,|EpiMap=1,|eQTLGen_Finemapped=1,|EpiMap=1,|EpiMap=1,|eQTLGen_Finemapped=1,|eQTLGen_Finemapped=1,|EpiMap=1			0	1	0.467993	0.495178	0.0406084	0.0213883	0.00487477	TRUE	FALSE	FALSE	FALSE	FALSE	FALSE	FALSE	TRUE	FALSE
Platelet_Min_INT	qt	Labs	Labs	platelet count (minimum, inv-norm transformed)	20_25722801-26201702	EUR,AFR,EAS	1	1	1	rs6076387	0.965481	25755671	G,NA,NA	A,NA,NA	0.9334,NA,NA	-0.0278486,NA,NA	0.00444454,NA,NA	9.43073,NA,NA	-6.26580028529387,NA,NA	FAM182B	rs6076387	0.965481	0.965481	1	|Exon=1			0	0.999999	0.5	0.5	0.0945545	0.0164283	0.00431326	TRUE	FALSE	FALSE	FALSE	FALSE	FALSE	FALSE	TRUE	FALSE
Platelet_Min_INT	qt	Labs	Labs	platelet count (minimum, inv-norm transformed)	20_29471031-30327313	EUR,AFR,EAS	1	3	0.96264	rs77680647	0.761341	30327313	G,NA,NA	A,NA,NA	0.98708,NA,NA	-0.159379,NA,NA	0.00981275,NA,NA	58.5942,NA,NA	-16.2420320501388,NA,NA	TPX2	rs77680647	0.761341	0.761341	1	|Exon=1|ABC=1	rs77962418,rs80054178	0.139586,0.0990725	0.238658	1	0.5	0.5	0.0968224	0.0762301	0.0500695	TRUE	FALSE	FALSE	FALSE	FALSE	FALSE	FALSE	TRUE	FALSE
Platelet_Min_INT	qt	Labs	Labs	platelet count (minimum, inv-norm transformed)	20_29471031-30327313	EUR,AFR,EAS	2	4	0.943585	rs2376997	0.526678	30319199	C,A,NA	A,C,NA	0.6581,0.8676,NA	0.0311787,-0.0268104,NA	0.00233616,0.00615761,NA	39.9039,4.87401,NA	13.3461321142388,-4.35402696825554,NA	BCL2L1	rs2376997,rs6058431	0.526678,0.132219	0.658897	1,1	|ABC=1,|EpiMap=1|ABC=1	rs10439607,rs6060652	0.167669,0.165122	0.332791	1	0.978786	0.434132	0.0968224	0.0762301	0.0500695	TRUE	TRUE	FALSE	TRUE	FALSE	FALSE	FALSE	TRUE	TRUE
Platelet_Min_INT	qt	Labs	Labs	platelet count (minimum, inv-norm transformed)	20_29471031-30327313	EUR,AFR,EAS	3	1	1	rs4911156	0.998059	30133818	G,G,A	A,A,G	0.6213,0.97882,0.6151	-0.0214252,-0.060322,-0.0142976	0.00228455,0.0144944,0.0188415	20.1738,4.50052,0.348767	-9.37830207261824,-4.16174522574236,-0.758835549186636	HM13	rs4911156	0.998059	0.998059	1	|Promoter=1|ABC=1			0	0.999066	0.950466	0.419456	0.0968224	0.0762301	0.0500695	TRUE	TRUE	FALSE	TRUE	FALSE	FALSE	FALSE	TRUE	TRUE
Platelet_Min_INT	qt	Labs	Labs	platelet count (minimum, inv-norm transformed)	20_29471031-30327313	EUR,AFR,EAS	4	1	1	rs17327630	0.999881	29976949	C,NA,NA	A,NA,NA	0.9662,NA,NA	-0.0876949,NA,NA	0.00613206,NA,NA	45.6665,NA,NA	-14.3010505441891,NA,NA	DEFB119	rs17327630	0.999881	0.999881	1	|Exon=1			0	0.999834	0.499978	0.499997	0.0968224	0.0762301	0.0500695	TRUE	FALSE	FALSE	FALSE	FALSE	FALSE	FALSE	TRUE	FALSE
Platelet_Min_INT	qt	Labs	Labs	platelet count (minimum, inv-norm transformed)	20_33675062-34175062	EUR,AFR,EAS	1	2	0.792954	rs2425023	0.905966	33832494	T,C,T	C,T,C	0.6481,0.8903,0.7817	0.00880522,-0.0269216,0.0241879	0.00232043,0.00667797,0.022193	3.83019,4.25613,0.559465	3.79465012950186,-4.03140475324088,1.08988870364529	GSS	rs2425023	0.905966	0.905966	1	|GTeX_Finemapped=1	rs2425026	0.0855334	0.0855334	0.99988	0.991428	0.366846	0.0625553	0.0872354	0.0100192	TRUE	TRUE	FALSE	TRUE	FALSE	FALSE	FALSE	TRUE	TRUE
Platelet_Min_INT	qt	Labs	Labs	platelet count (minimum, inv-norm transformed)	20_33675062-34175062	EUR,AFR,EAS	2	15	0.958468	rs1010759	0.204863	34147630	G,G,G	A,A,A	0.8509,0.8427,0.8591	-0.0142373,0.00237498,0.0105658	0.00311114,0.00573212,0.0263503	5.32474,0.168365,0.162134	-4.38253111213538,1.52423372781621,0.608882700377239	ERGIC3	rs73283830,rs60267524,rs17092784,rs3790136,rs8115363,rs116678101,rs7264079,rs45563939,rs112770763,rs11700250,rs78095440,rs7261820	0.178408,0.177253,0.151572,0.0606805,0.0475906,0.0191189,0.0178981,0.0141015,0.0125858,0.0125858,0.0125745,0.0121775	0.716546	1,1,1,1,1,1,1,1,1,1,1,1	|GTeX_Finemapped=1,|GTeX_Finemapped=1|ABC=1,|GTeX_Finemapped=1,|GTeX_Finemapped=1,|GTeX_Finemapped=1|ABC=1,|GTeX_Finemapped=1,|GTeX_Finemapped=1,|GTeX_Finemapped=1,|GTeX_Finemapped=1,|GTeX_Finemapped=1,|GTeX_Finemapped=1,|GTeX_Finemapped=1	rs1010759,rs11698633,rs2277862	0.204863,0.0145413,0.0215831	0.240987	1	0.224986	0.299253	0.0625553	0.0872354	0.0100192	TRUE	FALSE	FALSE	FALSE	FALSE	FALSE	FALSE	TRUE	FALSE
Platelet_Min_INT	qt	Labs	Labs	platelet count (minimum, inv-norm transformed)	20_3671493-3683335	EUR,AFR,EAS	1	2	1	rs1018492	0.493606	3682275	G,G,G	A,A,A	0.5795,0.7806,0.7629	-0.0152734,-0.0114138,-0.0259371	0.00224486,0.00504293,0.0215558	10.9917,1.62679,0.640398	-6.8037204992739,-2.26332707374483,-1.2032538806261	SIGLEC1	rs1018492,rs1018493	0.493606,0.488551	0.982157	1,1	|Exon=1|EpiMap=1,|Exon=1			0	1	0.817115	0.455709	0.00395632	0.0802069	0.00198856	TRUE	TRUE	FALSE	TRUE	FALSE	FALSE	FALSE	TRUE	TRUE
Platelet_Min_INT	qt	Labs	Labs	platelet count (minimum, inv-norm transformed)	20_39239344-39272959	EUR,AFR,EAS	1	2	0.993693	rs4812447	0.742656	39272620	A,G,A	G,A,G	0.5746,0.702,0.5724	-0.0179693,0.0040966,-0.0074793	0.00224139,0.00456288,0.0185308	14.9652,0.432636,0.163362	-8.01703407260673,0.897810154989831,-0.403614522848447	MAFB	rs4812447,rs4812449	0.742656,0.214241	0.956897	1,1	|EpiMap=1,|EpiMap=1|ABC=1			0	1	0.358616	0.365092	0.00941641	0.00527064	0.0763745	TRUE	FALSE	FALSE	FALSE	FALSE	FALSE	FALSE	TRUE	FALSE
Platelet_Min_INT	qt	Labs	Labs	platelet count (minimum, inv-norm transformed)	20_42816845-42826710	EUR,AFR,EAS	1	2	0.964373	rs6103674	0.775416	42826710	C,C,C	T,T,T	0.7157,0.8313,0.8264	0.0162056,0.0104278,-0.0246054	0.00245666,0.00557288,0.0242043	10.376,1.21239,0.50954	6.5965986339176,1.87116894675643,-1.016571435654	OSER1	rs6103674	0.775416	0.775416	0.769	|eQTLGen_Finemapped=1	rs6103669	0.224574	0.224574	0.999994	0.883775	0.439357	0.00134608	0.00111493	0.0348491	TRUE	TRUE	FALSE	TRUE	FALSE	FALSE	FALSE	TRUE	TRUE
Platelet_Min_INT	qt	Labs	Labs	platelet count (minimum, inv-norm transformed)	20_42816845-42826710	EUR,AFR,EAS	2	3	0.956521	rs6130564	0.533124	42823062	C,T,C	T,C,T	0.8499,0.6407,0.5218	-0.0181163,-0.0026112,0.00436384	0.00310259,0.00434971,0.018353	8.27997,0.260985,0.0904133	-5.83908927702339,-0.600315883127841,0.237772571241759	JPH2	rs6130564	0.533124	0.533124	1	|ABC=1	rs11274,rs9346	0.354717,0.0836101	0.438327	0.984561	0.52135	0.353141	0.00134608	0.00111493	0.0348491	TRUE	FALSE	FALSE	FALSE	FALSE	FALSE	FALSE	TRUE	FALSE
Platelet_Min_INT	qt	Labs	Labs	platelet count (minimum, inv-norm transformed)	20_43593183-43719985	EUR,AFR,EAS	1	16	0.990609	rs6073597	0.144789	43629512	T,T,T	C,C,C	0.502,0.6157,0.7391	0.0168129,0.014358,0.00143932	0.00221632,0.00429038,0.0208773	13.4814,3.08712,0.0245517	7.5859532919434,3.34655671525599,0.0689418650879185	STK4	rs6073597,rs6073607,rs2267860,rs6017462,rs34409763,rs2903772,rs6017475,rs6031955,rs2284275,rs6031973,rs6017482	0.144789,0.0978683,0.0926565,0.0862486,0.0855864,0.07484,0.0392909,0.0390814,0.031999,0.0161621,0.015908	0.72443	1,1,1,0.828,1,0.828,0.828,0.828,0.655,0.93,0.93	|EpiMap=1,|EpiMap=1,|EpiMap=1,|EpiMap=1|ABC=0.500,|EpiMap=1,|EpiMap=1|ABC=0.500,|EpiMap=1|ABC=0.500,|EpiMap=1|ABC=0.500,|EpiMap=1,|Exon=1,|Exon=1	rs1894572,rs2267861,rs2267862,rs6031941,rs6130739	0.0260006,0.05159,0.0419032,0.0694993,0.0433509	0.232344	1	0.919496	0.348646	0.0513774	0.0293104	0.0240889	TRUE	TRUE	FALSE	TRUE	FALSE	FALSE	FALSE	TRUE	TRUE
Platelet_Min_INT	qt	Labs	Labs	platelet count (minimum, inv-norm transformed)	20_49113006-49194245	EUR,AFR,EAS	1	4	0.974637	rs73115411	0.441317	49143263	C,C,NA	T,T,NA	0.93638,0.95386,NA	0.029944,0.012479,NA	0.0045402,0.00994798,NA	10.3722,0.678426,NA	6.5953041716224,1.25442552156317,NA	FAM65C	rs73115411,rs73119899	0.441317,0.0755301	0.516847	0.655,0.655	|EpiMap=1,|EpiMap=1	rs16995291,rs17847909	0.110595,0.372555	0.48315	0.999993	0.390287	0.5	0.0649328	0.00333381	0.00747143	TRUE	FALSE	FALSE	FALSE	FALSE	FALSE	FALSE	TRUE	FALSE
Platelet_Min_INT	qt	Labs	Labs	platelet count (minimum, inv-norm transformed)	20_49113006-49194245	EUR,AFR,EAS	2	5	0.72049	rs2426157	0.643088	49138049	A,A,A	G,G,G	0.7306,0.8139,0.8571	-0.0144972,-0.00672229,0.010503	0.00249781,0.00536238,0.0261958	8.18864,0.677809,0.162119	-5.80396427270289,-1.25360194540484,0.400942135762221	PTPN1	rs2426157,rs2426158,rs6067474,rs6512651	0.643088,0.285015,0.00916668,0.00899707	0.946267	1,1,1,1	|EpiMap=1|ABC=1,|ABC=1,|GTeX_Finemapped=1|EpiMap=1|ABC=1,|GTeX_Finemapped=1|ABC=1	rs2145697	0.0120994	0.0120994	0.999814	0.362849	0.39638	0.0649328	0.00333381	0.00747143	TRUE	FALSE	FALSE	FALSE	FALSE	FALSE	FALSE	TRUE	FALSE
Platelet_Min_INT	qt	Labs	Labs	platelet count (minimum, inv-norm transformed)	20_52173950-52179140	EUR,AFR,EAS	1	3	1	rs138761206	0.452184	52176865	C,NA,C	T,NA,T	0.96123,NA,0.88	-0.0398915,NA,-0.0221156	0.00574033,NA,0.0282118	11.4353,NA,0.36342	-6.94933914949141,NA,-0.783913114370583	ZNF217	rs138761206,rs73140002,rs112034592	0.452184,0.28273,0.226764	0.961678	1,1,1	|GTeX_Finemapped=1|eQTLGen_Finemapped=1,|GTeX_Finemapped=1|eQTLGen_Finemapped=1,|GTeX_Finemapped=1			0	1	0.5	0.284384	0.0031231	0.00665245	9.69503e-07	TRUE	FALSE	FALSE	FALSE	FALSE	FALSE	FALSE	TRUE	FALSE
Platelet_Min_INT	qt	Labs	Labs	platelet count (minimum, inv-norm transformed)	20_54979035-54990124	EUR,AFR,EAS	1	3	0.917367	rs67041321	0.478663	54988172	T,G,T	G,T,G	0.8946,0.5121,0.994048	-0.0377033,0.0180678,0.093349	0.00360881,0.00417516,0.119187	24.8231,4.82146,0.363011	-10.4475713600882,4.32745092403644,0.783214612331882	CASS4	rs67041321,rs55708816,rs537542321	0.478663,0.285807,0.23553	1	1,1,1	|Promoter=1,|EpiMap=1|ABC=1,|Promoter=1			0	1	0.999561	0.416937	0.00583263	0.000676979	0.0506999	TRUE	TRUE	FALSE	TRUE	FALSE	FALSE	FALSE	TRUE	TRUE
Platelet_Min_INT	qt	Labs	Labs	platelet count (minimum, inv-norm transformed)	20_55990656-55991695	EUR,AFR,EAS	1	3	0.989335	rs6099616	0.453242	55990656	T,T,T	C,C,C	0.6441,0.6982,0.5565	0.0158675,0.0042174,0.0499302	0.0023145,0.00454639,0.0184537	11.1489,0.451493,2.16646	6.9058233853026,-0.248170811852847,2.35812999705494	CTCFL	rs6513296,rs6092477	0.27681,0.269881	0.546691	1,1	|EpiMap=1,|EpiMap=1	rs6099616	0.453242	0.453242	1	0.403551	0.746913	0.00234344	6.4741e-09	6.4741e-09	TRUE	FALSE	FALSE	FALSE	FALSE	FALSE	FALSE	TRUE	FALSE
Platelet_Min_INT	qt	Labs	Labs	platelet count (minimum, inv-norm transformed)	20_57594684-57597971	EUR,AFR,EAS	1	2	1	rs463312	0.501349	57597970	A,A,A	C,C,C	0.95129,0.94402,0.8919	0.0955042,0.0965753,0.0544431	0.00514793,0.00907839,0.0295251	76.1045,25.7023,1.18582	18.5519616622604,10.6379324968414,1.84395988497922	TUBB1	rs463312,rs415064	0.501349,0.49865	0.999999	0.981,0.981	|Exon=1,|Exon=1			0	1	1	0.618573	0.00165555	0.0314355	1.07141e-07	TRUE	TRUE	FALSE	TRUE	FALSE	FALSE	FALSE	TRUE	TRUE
Platelet_Min_INT	qt	Labs	Labs	platelet count (minimum, inv-norm transformed)	20_57594684-57597971	EUR,AFR,EAS	2	1	1	rs117490619	1	57595023	T,T,NA	C,C,NA	0.97416,0.992436,NA	-0.0955958,-0.0708061,NA	0.00698452,0.0240873,NA	41.9146,2.48322,NA	-13.6868102604044,-2.93956151166797,NA	TUBB1	rs117490619	1	1	1	|Promoter=1			0	1	0.880488	0.5	0.00165555	0.0314355	1.07141e-07	TRUE	TRUE	FALSE	TRUE	FALSE	FALSE	FALSE	TRUE	TRUE
Platelet_Min_INT	qt	Labs	Labs	platelet count (minimum, inv-norm transformed)	20_57594684-57597971	EUR,AFR,EAS	3	1	1	rs62205397	1	57597011	C,C,C	T,T,T	0.8211,0.8926,0.8938	-0.0356675,-0.0492241,-0.022417	0.00289131,0.0067404,0.0297564	34.2374,12.5502,0.345593	-12.3361037038574,-7.30284552845528,-0.753350539715826	NELFCD	rs62205397	1	1	1	|GTeX_Finemapped=1			0	1	1	0.350736	0.00165555	0.0314355	1.07141e-07	TRUE	TRUE	FALSE	TRUE	FALSE	FALSE	FALSE	TRUE	TRUE
Platelet_Min_INT	qt	Labs	Labs	platelet count (minimum, inv-norm transformed)	20_57598808-57743943	EUR,AFR,EAS	1	1	1	rs6070697	0.998091	57599402	G,G,G	A,A,A	0.7952,0.8843,0.8958	-0.0455298,-0.050772,-0.0272157	0.00274597,0.00652453,0.0300071	61.0166,14.1454,0.438399	-16.5805890086199,-7.78170994692338,-0.906975349167364	TUBB1	rs6070697	0.998091	0.998091	1	|Exon=1|EpiMap=1			0	1	1	0.297899	0.137398	0.0110865	0.0074501	FALSE	TRUE	FALSE	FALSE	FALSE	FALSE	FALSE	TRUE	FALSE
Platelet_Min_INT	qt	Labs	Labs	platelet count (minimum, inv-norm transformed)	20_57598808-57743943	EUR,AFR,EAS	2	1	1	rs138074316	1	57628095	G,G,NA	C,C,NA	0.7753,0.990166,NA	-0.0160456,0.00782277,NA	0.00265498,0.0211493,NA	8.82184,0.147843,NA	-6.04358601571387,0.369883163981787,NA	TUBB1	rs138074316	1	1	1	|eQTLGen_Finemapped=1			0	1	0.116356	0.5	0.137398	0.0110865	0.0074501	FALSE	FALSE	FALSE	FALSE	FALSE	FALSE	FALSE	FALSE	FALSE
Platelet_Min_INT	qt	Labs	Labs	platelet count (minimum, inv-norm transformed)	20_57598808-57743943	EUR,AFR,EAS	3	3	0.922596	rs117800962	0.858402	57614823	C,C,NA	T,T,NA	0.97614,0.991679,NA	-0.100414,-0.0665973,NA	0.00726118,0.0229743,NA	42.7681,2.4264,NA	-13.8288818070892,-2.89877384729894,NA	SLMO2	rs117800962,rs117092014	0.858402,0.0811535	0.939555	1,1	|ABC=1,|Promoter=1|GTeX_Finemapped=1|ABC=1	rs35565630	0.0601154	0.0601154	1	0.263502	0.5	0.137398	0.0110865	0.0074501	FALSE	FALSE	FALSE	FALSE	FALSE	FALSE	FALSE	FALSE	FALSE
Platelet_Min_INT	qt	Labs	Labs	platelet count (minimum, inv-norm transformed)	20_57598808-57743943	EUR,AFR,EAS	4	2	1	rs151352	0.777979	57601995	G,G,G	A,A,A	0.6759,0.6793,0.8919	0.0109796,0.0216398,0.0606043	0.00236765,0.00447132,0.0295251	5.45231,5.88589,1.39677	4.6373408231791,4.83968939820903,2.05263657024024	ATP5E	rs151352,rs151337	0.777979,0.222021	1	1,0.982	|Exon=1,|Exon=1|ABC=1			0	1	0.959359	0.661856	0.137398	0.0110865	0.0074501	FALSE	TRUE	FALSE	FALSE	FALSE	FALSE	FALSE	TRUE	FALSE
Platelet_Min_INT	qt	Labs	Labs	platelet count (minimum, inv-norm transformed)	20_57598808-57743943	EUR,AFR,EAS	5	3	0.996392	rs236717	0.37557	57701654	A,G,A	G,A,G	0.8499,0.5265,0.94246	-0.0193864,0.0100333,-0.0436529	0.00310259,0.00417981,0.0393683	9.38245,1.78578,0.572673	-6.24845693436774,2.35491209185504,-1.10938750212735	ZNF831	rs236719,rs236721	0.332137,0.284868	0.617005	1,1	|EpiMap=1,|EpiMap=1	rs236717	0.37557	0.37557	1	0.409266	0.335983	0.137398	0.0110865	0.0074501	FALSE	FALSE	FALSE	FALSE	FALSE	FALSE	FALSE	FALSE	FALSE
Platelet_Min_INT	qt	Labs	Labs	platelet count (minimum, inv-norm transformed)	20_57598808-57743943	EUR,AFR,EAS	6	1	1	rs76169788	0.981201	57727427	G,NA,NA	A,NA,NA	0.97018,NA,NA	-0.0314956,NA,NA	0.00651506,NA,NA	5.87411,NA,NA	-4.83427627681096,NA,NA	ZNF831	rs76169788	0.981201	0.981201	1	|EpiMap=1			0	0.998277	0.499818	0.499887	0.137398	0.0110865	0.0074501	FALSE	FALSE	FALSE	FALSE	FALSE	FALSE	FALSE	FALSE	FALSE
Platelet_Min_INT	qt	Labs	Labs	platelet count (minimum, inv-norm transformed)	20_57598808-57743943	EUR,AFR,EAS	7	2	0.967253	rs140896965	0.842848	57648366	C,NA,NA	T,NA,NA	0.98509,NA,NA	-0.0619206,NA,NA	0.00914369,NA,NA	10.896,NA,NA	-6.77194874279421,NA,NA	NPEPL1	rs140896965	0.842848	0.842848	1	|EpiMap=1	rs45551238	0.154849	0.154849	0.997924	0.49886	0.499253	0.137398	0.0110865	0.0074501	FALSE	FALSE	FALSE	FALSE	FALSE	FALSE	FALSE	FALSE	FALSE
Platelet_Min_INT	qt	Labs	Labs	platelet count (minimum, inv-norm transformed)	20_60925979-60975727	EUR,AFR,EAS	1	9	0.7991	rs482220	0.648021	60927482	A,G,A	G,A,G	0.669,0.8949,0.7341	-0.0233816,0.0190483,-0.0174346	0.00235489,0.00680499,0.0207504	22.5066,2.29044,0.397079	-9.92895634190981,2.79916649399926,-0.84020549001465	LAMA5	rs482220,rs59553816,rs482010,rs624313,rs639836,rs11696991,rs1760073	0.648021,0.0821969,0.0514205,0.0479533,0.0355387,0.0301193,0.0157035	0.910953	0.982,1,0.982,0.981,0.982,1,0.972	|Promoter=1|ABC=1,|GTeX_Finemapped=1,|Promoter=1|ABC=1,|Exon=1,|Exon=1|ABC=1,|GTeX_Finemapped=1,|Exon=1	rs493809,rs529351	0.0285456,0.0185986	0.0471442	1	0.671858	0.374964	0.0680065	0.0439751	0.0220423	TRUE	FALSE	FALSE	FALSE	FALSE	FALSE	FALSE	TRUE	FALSE
Platelet_Min_INT	qt	Labs	Labs	platelet count (minimum, inv-norm transformed)	20_62197568-62207650	EUR,AFR,EAS	1	2	1	rs45476098	0.758581	62199237	C,C,NA	T,T,NA	0.95527,0.94629,NA	0.0441271,-0.015491,NA	0.00536087,0.00925713,NA	15.7325,1.02573,NA	8.23133185471761,-1.67341281801163,NA	HELZ2	rs45476098,rs45454598	0.758581,0.225485	0.984066	1,1	|Exon=1|ABC=1,|Exon=1|ABC=1			0	1	0.574326	0.5	0.0474999	4.29938e-05	0.0176553	TRUE	FALSE	FALSE	FALSE	FALSE	FALSE	FALSE	TRUE	FALSE
Platelet_Min_INT	qt	Labs	Labs	platelet count (minimum, inv-norm transformed)	20_62197568-62207650	EUR,AFR,EAS	2	1	1	rs73622829	0.963505	62203005	A,NA,A	G,NA,G	0.8748,NA,0.5556	0.019667,NA,-0.00109236	0.00334843,NA,0.0184499	8.36987,NA,0.0210039	5.87349892337603,NA,-0.059206824969241	HELZ2	rs73622829	0.963505	0.963505	1	|Exon=1			0	1	0.49401	0.365031	0.0474999	4.29938e-05	0.0176553	TRUE	FALSE	FALSE	FALSE	FALSE	FALSE	FALSE	TRUE	FALSE
Platelet_Min_INT	qt	Labs	Labs	platelet count (minimum, inv-norm transformed)	20_6743306-6762719	EUR,AFR,EAS	1	3	0.974074	rs6054512	0.618348	6761512	T,T,T	C,C,C	0.6213,0.91982,0.6796	-0.0150384,-0.0165294,-0.0463357	0.00228455,0.00768478,0.0196467	10.3353,1.50194,1.73633	-6.58265303889169,-2.15092689706146,-2.35844696564818	BMP2	rs6054512,rs235770,rs235768	0.618348,0.302756,0.0618079	0.982912	1,1,1	|EpiMap=1,|EpiMap=1,|Exon=1			0	1	0.620674	0.743456	0.00282569	0.0577938	0.0146674	TRUE	FALSE	FALSE	FALSE	FALSE	FALSE	FALSE	TRUE	FALSE
Platelet_Min_INT	qt	Labs	Labs	platelet count (minimum, inv-norm transformed)	20_8603950-8609588	EUR,AFR,EAS	1	1	1	rs62198915	1	8605020	A,A,A	G,G,G	0.829,0.97731,0.90377	0.0276178,0.0388399,0.0378722	0.00294322,0.0140147,0.031087	20.1952,2.25321,0.651454	9.38353232174285,2.77136863436249,1.21826486955962	PLCB1	rs62198915	1	1	1	|GTeX_Finemapped=1			0	1	0.910317	0.497106	1	1	1	FALSE	FALSE	FALSE	FALSE	FALSE	FALSE	FALSE	FALSE	FALSE
Platelet_Min_INT	qt	Labs	Labs	platelet count (minimum, inv-norm transformed)	21_35356706-35375178	EUR,AFR,EAS	1	2	0.95004	rs2834319	0.787627	35357025	T,T,T	C,C,C	0.84,0.8638,0.91766	-0.0241457,-0.00389127,-0.0756133	0.00302272,0.00608444,0.0333516	14.863,0.281939,1.63114	-7.98807034723692,-0.639544477388223,-2.26715659818419	MRPS6	rs2834319,rs2834317	0.787627,0.212373	1	1,1	|GTeX_Finemapped=1,|GTeX_Finemapped=1|EpiMap=1			0	1	0.353936	0.728223	0.00174681	0.000597114	6.4741e-09	TRUE	FALSE	FALSE	FALSE	FALSE	FALSE	FALSE	TRUE	FALSE
Platelet_Min_INT	qt	Labs	Labs	platelet count (minimum, inv-norm transformed)	21_36387466-36414780	EUR,AFR,EAS	1	2	0.992524	rs2242886	0.922679	36387806	C,C,NA	T,T,NA	0.93042,0.97958,NA	0.0524195,0.0162327,NA	0.00435528,0.014756,NA	32.6378,0.566552,NA	12.0358507374956,1.10007454594741,NA	RUNX1	rs2242886	0.922679	0.922679	1	|EpiMap=1	rs56285302	0.0349545	0.0349545	1	0.405558	0.5	0.058737	0.00668722	0.00983526	TRUE	FALSE	FALSE	FALSE	FALSE	FALSE	FALSE	TRUE	FALSE
Platelet_Min_INT	qt	Labs	Labs	platelet count (minimum, inv-norm transformed)	21_36387466-36414780	EUR,AFR,EAS	2	1	1	rs12483476	0.999403	36394680	T,NA,NA	C,NA,NA	0.90258,NA,NA	-0.0245226,NA,NA	0.00373707,NA,NA	10.275,NA,NA	-6.56198572678596,NA,NA	RUNX1	rs12483476	0.999403	0.999403	1	|EpiMap=1			0	0.99968	0.499879	0.499976	0.058737	0.00668722	0.00983526	TRUE	FALSE	FALSE	FALSE	FALSE	FALSE	FALSE	TRUE	FALSE
Platelet_Min_INT	qt	Labs	Labs	platelet count (minimum, inv-norm transformed)	21_36387466-36414780	EUR,AFR,EAS	3	2	0.93359	rs71329093	0.939969	36392564	A,NA,NA	G,NA,NA	0.93439,NA,NA	0.0202963,NA,NA	0.00447558,NA,NA	5.23935,NA,NA	4.53489827016834,NA,NA	RUNX1	rs71329093,rs75967349	0.939969,0.0424609	0.98243	1,1	|EpiMap=1,|ABC=1			0	0.953719	0.493635	0.499543	0.058737	0.00668722	0.00983526	TRUE	FALSE	FALSE	FALSE	FALSE	FALSE	FALSE	TRUE	FALSE
Platelet_Min_INT	qt	Labs	Labs	platelet count (minimum, inv-norm transformed)	21_39836204-39879851	EUR,AFR,EAS	1	8	0.990136	rs2836427	0.288222	39843083	G,G,G	A,A,A	0.8917,0.91831,0.749	-0.0500229,-0.0231752,-0.0441727	0.00356594,0.00761968,0.0211439	43.9782,2.62818,1.4354	-14.0279701845797,-3.04149255611784,-2.08914627859572	ERG	rs2836427,rs17285189,rs34825969,rs1013766,rs1013767,rs2836430,rs1999326	0.288222,0.143392,0.132428,0.131966,0.131966,0.084594,0.0341959	0.946764	1,1,1,1,1,1,1	|Exon=1|Cicero=1,|Exon=1|EpiMap=1,|EpiMap=1,|EpiMap=1,|EpiMap=1,|Cicero=1,|EpiMap=1	rs2836432	0.0287503	0.0287503	1	0.472054	0.514022	0.0280341	0.114468	0.000723357	TRUE	FALSE	FALSE	FALSE	FALSE	FALSE	FALSE	TRUE	FALSE
Platelet_Min_INT	qt	Labs	Labs	platelet count (minimum, inv-norm transformed)	21_39836204-39879851	EUR,AFR,EAS	2	1	1	rs35568883	0.999825	39860256	G,G,G	A,A,A	0.8221,0.882,0.8125	0.0296295,0.0159764,0.0499743	0.00289766,0.00646905,0.0234883	23.8161,1.8689,1.47667	10.2253197407563,2.46966710722595,2.12762524320619	ERG	rs35568883	0.999825	0.999825	0.655	|EpiMap=1			0	1	0.951694	0.690457	0.0280341	0.114468	0.000723357	TRUE	FALSE	FALSE	FALSE	FALSE	FALSE	FALSE	TRUE	FALSE
Platelet_Min_INT	qt	Labs	Labs	platelet count (minimum, inv-norm transformed)	21_39836204-39879851	EUR,AFR,EAS	3	4	1	rs111968890	0.342277	39849995	T,T,T	C,C,C	0.98907,0.91831,0.8641	0.0432567,0.0411041,0.0342502	0.010658,0.00761968,0.0267529	4.30659,7.16286,0.697972	4.05861324826421,5.3944653843731,1.28024251576465	ERG	rs111968890,rs74958369,rs113647374	0.342277,0.315448,0.0843093	0.742034	1,1,1	|EpiMap=1|Cicero=1,|EpiMap=1|ABC=1|Cicero=1,|EpiMap=1	rs78008967	0.256994	0.256994	0.996752	0.999998	0.476521	0.0280341	0.114468	0.000723357	TRUE	FALSE	FALSE	FALSE	FALSE	FALSE	FALSE	TRUE	FALSE
Platelet_Min_INT	qt	Labs	Labs	platelet count (minimum, inv-norm transformed)	21_43372219-43388337	EUR,AFR,EAS	1	6	0.984162	rs117881296	0.245404	43374248	G,G,G	A,A,A	0.8101,0.992436,0.93651	-0.0200877,-0.00545557,-0.0031404	0.00282531,0.0240873,0.0375971	11.9351,0.0857524,0.0299173	-7.10991006296654,-0.2264915536403,-0.0835277188932125	C2CD2	rs117881296,rs73221458,rs62216681,rs12185822,rs112301094,rs12185851	0.245404,0.24136,0.165479,0.149939,0.14476,0.0486895	0.995632	1,1,1,1,1,1	|Promoter=1|GTeX_Finemapped=1|ABC=1|Cicero=1,|Promoter=1|GTeX_Finemapped=1|ABC=1,|Exon=1|GTeX_Finemapped=1|ABC=1,|GTeX_Finemapped=1|ABC=1,|Promoter=1|GTeX_Finemapped=1|ABC=1,|GTeX_Finemapped=1|ABC=1			0	1	0.252392	0.454176	0.0535042	0.0123243	0.00510582	TRUE	FALSE	FALSE	FALSE	FALSE	FALSE	FALSE	TRUE	FALSE
Platelet_Min_INT	qt	Labs	Labs	platelet count (minimum, inv-norm transformed)	22_18892948-18897292	EUR,AFR,EAS	1	2	0.967064	rs413280	0.892156	18897228	A,C,C	C,A,A	0.7157,0.5545,0.7808	0.0195461,0.00450651,0.0309234	0.00245666,0.00419896,0.0221602	14.7516,0.547966,0.788134	7.95637165908184,1.07324432716673,1.39544769451539	PRODH	rs413280	0.892156	0.892156	1	|EpiMap=1	rs431289	0.066603	0.066603	1	0.442763	0.58904	0.0304069	0.00952011	0.00438978	TRUE	FALSE	FALSE	FALSE	FALSE	FALSE	FALSE	TRUE	FALSE
Platelet_Min_INT	qt	Labs	Labs	platelet count (minimum, inv-norm transformed)	22_18892948-18897292	EUR,AFR,EAS	2	2	0.995709	rs2005883	0.594856	18896464	C,C,C	T,T,T	0.8479,0.8918,0.8968	-0.0155439,-0.0169814,-0.00166062	0.00308575,0.00671844,0.0301353	6.32593,1.93987,0.0195174	-5.03731669772341,-2.52758080744935,-0.055105474310858	DGCR6	rs2005883,rs3890992	0.594856,0.38468	0.979536	1,1	|Promoter=1|ABC=1,|Promoter=1|EpiMap=1			0	0.910051	0.716051	0.415068	0.0304069	0.00952011	0.00438978	TRUE	FALSE	FALSE	FALSE	FALSE	FALSE	FALSE	TRUE	FALSE
Platelet_Min_INT	qt	Labs	Labs	platelet count (minimum, inv-norm transformed)	22_19960184-20011159	EUR,AFR,EAS	1	11	0.984395	rs1034564	0.221231	19984013	C,C,C	T,T,T	0.7097,0.8994,0.8462	-0.0353647,0.00907932,-0.0593403	0.00244139,0.0069381,0.0254126	46.8247,0.719732,1.70909	-14.4854775353385,1.30861763306957,-2.3350739396992	ARVCF	rs1034564,rs2238792,rs2238786,rs756653,rs9606204,rs2238787,rs9606203,rs1034566,rs7285377,rs2238784,rs4819852	0.221231,0.156324,0.124119,0.0835531,0.0800611,0.0692757,0.0585178,0.0571078,0.0503647,0.0343797,0.0222154	0.957149	1,1,1,0.946,0.817,1,1,1,1,1,1	|GTeX_Finemapped=1|EpiMap=1,|GTeX_Finemapped=1|EpiMap=1|ABC=1,|Promoter=1|GTeX_Finemapped=1|eQTLGen_Finemapped=1|EpiMap=1|ABC=1,|GTeX_Finemapped=1|eQTLGen_Finemapped=1|ABC=1,|GTeX_Finemapped=1|ABC=1,|GTeX_Finemapped=1|EpiMap=1|ABC=1,|Promoter=1|GTeX_Finemapped=1|ABC=1,|EpiMap=1|ABC=1,|GTeX_Finemapped=1|eQTLGen_Finemapped=1|EpiMap=1,|GTeX_Finemapped=1|eQTLGen_Finemapped=1|EpiMap=1|ABC=1,|GTeX_Finemapped=1|EpiMap=1|ABC=1			0	1	0.346273	0.708106	0.0499574	0.0191184	0.0256529	TRUE	FALSE	FALSE	FALSE	FALSE	FALSE	FALSE	TRUE	FALSE
Platelet_Min_INT	qt	Labs	Labs	platelet count (minimum, inv-norm transformed)	22_27931436-28431436	EUR,AFR,EAS	1	1	1	rs2283847	1	28181399	T,C,C	C,T,T	0.5905,0.6906,0.6111	-0.019282,0.0191468,0.0220571	0.00225352,0.00451484,0.0188056	16.9339,4.65232,0.61828	-8.55639177819589,4.24085903376421,1.17290062534564	MN1	rs2283847	1	1	1	|ABC=1			0	1	0.998911	0.348947	0.18102	0.232562	0.0123847	FALSE	FALSE	FALSE	FALSE	FALSE	FALSE	FALSE	FALSE	FALSE
Platelet_Min_INT	qt	Labs	Labs	platelet count (minimum, inv-norm transformed)	22_27931436-28431436	EUR,AFR,EAS	2	7	1	rs372333047	0.340929	28206141	T,T,T	C,C,C	0.7694,0.8986,0.9504	0.0162705,0.00428474,0.0250275	0.00263083,0.00691375,0.0422249	9.20562,0.271299,0.256984	6.184550122965,0.61974181883927,0.592718988085229	MN1	rs372333047,rs111517609,rs375763634,rs11704274,rs11703195,rs11704137,rs11705555	0.340929,0.176298,0.176298,0.0835193,0.0829632,0.06338,0.0436147	0.967002	1,1,1,1,1,1,1	|EpiMap=1|ABC=1,|EpiMap=1|ABC=1,|EpiMap=1|ABC=1,|eQTLGen_Finemapped=1,|eQTLGen_Finemapped=1|EpiMap=1,|eQTLGen_Finemapped=1,|EpiMap=1|ABC=1			0	1	0.227858	0.27648	0.18102	0.232562	0.0123847	FALSE	FALSE	FALSE	FALSE	FALSE	FALSE	FALSE	FALSE	FALSE
Platelet_Min_INT	qt	Labs	Labs	platelet count (minimum, inv-norm transformed)	22_27931436-28431436	EUR,AFR,EAS	3	7	0.70509	rs5762355	0.42837	28186289	A,A,A	G,G,G	0.7793,0.90166,0.8829	-0.0226744,-0.0144578,-0.0192013	0.00267205,0.00700857,0.0285121	16.669,1.40755,0.300453	-8.48576935311839,-2.06287445227771,-0.673443906271373	MN1	rs5762355,rs1297594,rs5762354,rs28566624,rs45462093,rs5762358	0.42837,0.228602,0.0715116,0.0618057,0.0542759,0.0411479	0.885713	1,1,1,1,1,1	|GTeX_Finemapped=1|EpiMap=1|ABC=1,|EpiMap=1|ABC=1,|GTeX_Finemapped=1|EpiMap=1|ABC=1,|GTeX_Finemapped=1|EpiMap=1|ABC=1,|Promoter=1|GTeX_Finemapped=1|ABC=1,|GTeX_Finemapped=1|ABC=1	rs5762356	0.0794073	0.0794073	0.999711	0.263335	0.36573	0.18102	0.232562	0.0123847	FALSE	FALSE	FALSE	FALSE	FALSE	FALSE	FALSE	FALSE	FALSE
Platelet_Min_INT	qt	Labs	Labs	platelet count (minimum, inv-norm transformed)	22_29406389-29906389	EUR,AFR,EAS	1	1	1	rs2231398	0.999994	29656389	G,G,G	T,T,T	0.6392,0.8994,0.96032	0.0242855,0.0241984,0.00233735	0.00230753,0.0069381,0.0469644	25.1764,3.31238,0.0175899	10.524456886801,3.48775601389429,0.0497685480917461	RHBDD3	rs2231398	0.999994	0.999994	1	|Exon=1|EpiMap=1			0	1	0.886132	0.24773	0.153144	0.120689	0.0267098	FALSE	FALSE	FALSE	FALSE	FALSE	FALSE	FALSE	FALSE	FALSE
Platelet_Min_INT	qt	Labs	Labs	platelet count (minimum, inv-norm transformed)	22_29406389-29906389	EUR,AFR,EAS	2	1	1	rs17451302	0.999994	29540742	T,NA,NA	C,NA,NA	0.96123,NA,NA	-0.0386648,NA,NA	0.00574033,NA,NA	10.7873,NA,NA	-6.73564063390084,NA,NA	KREMEN1	rs17451302	0.999994	0.999994	0.99	|Exon=1|EpiMap=1			0	1	0.499993	0.5	0.153144	0.120689	0.0267098	FALSE	FALSE	FALSE	FALSE	FALSE	FALSE	FALSE	FALSE	FALSE
Platelet_Min_INT	qt	Labs	Labs	platelet count (minimum, inv-norm transformed)	22_29406389-29906389	EUR,AFR,EAS	3	1	1	rs1540900	0.985377	29490148	T,NA,NA	C,NA,NA	0.95626,NA,NA	-0.0320719,NA,NA	0.0054184,NA,NA	8.48977,NA,NA	-5.9190720507899,NA,NA	KREMEN1	rs1540900	0.985377	0.985377	1	|EpiMap=1|ABC=1			0	0.99064	0.498882	0.498132	0.153144	0.120689	0.0267098	FALSE	FALSE	FALSE	FALSE	FALSE	FALSE	FALSE	FALSE	FALSE
Platelet_Min_INT	qt	Labs	Labs	platelet count (minimum, inv-norm transformed)	22_37445668-37470604	EUR,AFR,EAS	1	1	1	rs855791	1	37462936	G,G,A	A,A,G	0.6123,0.8994,0.5655	-0.0352088,-0.0241789,0.00217315	0.00227441,0.0069381,0.0184949	53.3275,3.30783,0.0426495	-15.4804103042108,-3.48494544615961,0.11749995944828	TMPRSS6	rs855791	1	1	1	|Exon=1			0	1	0.977442	0.438619	0.028829	0.000356853	0.0179349	TRUE	TRUE	FALSE	TRUE	FALSE	FALSE	FALSE	TRUE	TRUE
Platelet_Min_INT	qt	Labs	Labs	platelet count (minimum, inv-norm transformed)	22_37445668-37470604	EUR,AFR,EAS	2	1	1	rs710184	0.979512	37453259	G,G,NA	A,A,NA	0.8748,0.95613,NA	0.0131054,0.0473694,NA	0.00334843,0.01019,NA	4.0418,5.47605,NA	3.91389397419089,4.64861629048086,NA	KCTD17	rs710184	0.979512	0.979512	1	|Promoter=1			0	0.281968	0.967673	0.499399	0.028829	0.000356853	0.0179349	FALSE	TRUE	FALSE	FALSE	FALSE	FALSE	FALSE	TRUE	FALSE
Platelet_Min_INT	qt	Labs	Labs	platelet count (minimum, inv-norm transformed)	22_39271617-39306269	EUR,AFR,EAS	1	1	1	rs2013837	1	39271617	A,G,A	G,A,G	0.5606,0.93722,0.746	-0.0231551,0.0213853,0.0135321	0.00223276,0.00860369,0.0210609	24.472,1.88828,0.283551	-10.3706175316648,2.48559629647279,0.642522399327664	CBX6	rs2013837	1	1	1	|GTeX_Finemapped=1|eQTLGen_Finemapped=1			0	1	0.982605	0.460419	0.0122912	0.00109226	0.000608293	TRUE	TRUE	FALSE	TRUE	FALSE	FALSE	FALSE	TRUE	TRUE
Platelet_Min_INT	qt	Labs	Labs	platelet count (minimum, inv-norm transformed)	22_40816841-41049402	EUR,AFR,EAS	1	8	0.983695	rs117669949	0.176766	41026775	C,C,C	G,G,G	0.90954,0.993949,0.755	0.0280563,0.0538208,0.00304651	0.0038633,0.0269104,0.021316	12.4194,1.34199,0.0523935	7.26226283229363,2,0.142921279789829	MKL1	rs117669949,rs73169087,rs73169089,rs73169098,rs718193,rs55674424,rs73169032	0.176766,0.172983,0.172983,0.163909,0.162136,0.0310427,0.022594	0.902414	1,1,1,1,1,1,1	|EpiMap=1,|ABC=1|Cicero=1,|ABC=1|Cicero=1,|ABC=1,|Cicero=1,|ABC=1,|ABC=1	rs5995870	0.0541301	0.0541301	1	0.547306	0.42481	0.107122	0.0443962	0.00423863	FALSE	FALSE	FALSE	FALSE	FALSE	FALSE	FALSE	FALSE	FALSE
Platelet_Min_INT	qt	Labs	Labs	platelet count (minimum, inv-norm transformed)	22_40816841-41049402	EUR,AFR,EAS	2	3	0.735426	rs80270068	0.426687	40999221	G,NA,NA	A,NA,NA	0.98211,NA,NA	-0.0365214,NA,NA	0.00836013,NA,NA	4.90278,NA,NA	-4.36852058520621,NA,NA	CHADL	rs80270068,rs117294683,rs75075962	0.426687,0.375386,0.154877	0.95695	1,1,0.798	|GTeX_Finemapped=1|eQTLGen_Finemapped=1,|GTeX_Finemapped=1,|GTeX_Finemapped=1			0	0.896479	0.480514	0.496339	0.107122	0.0443962	0.00423863	FALSE	FALSE	FALSE	FALSE	FALSE	FALSE	FALSE	FALSE	FALSE
Platelet_Min_INT	qt	Labs	Labs	platelet count (minimum, inv-norm transformed)	22_43188180-43411389	EUR,AFR,EAS	1	46	0.982013	rs2413736	0.0826039	43338839	A,A,A	G,G,G	0.5507,0.6967,0.7837	-0.0331288,-0.0184396,-0.0452534	0.00222778,0.00454001,0.0222669	49.2922,4.31208,1.37549	-14.87076820871,-4.06157695687895,-2.03231702661798	PACSIN2	rs2413736,rs2038058,rs8138930,rs8137128,rs2016623,rs7291153,rs4140554,rs1546861,rs5759059,rs2068943,rs1569510,rs2068944,rs6519353,rs6002991,rs5751405,rs5759080,rs4822238,rs2267481,rs5759062,rs2092214,rs5759066,rs11913527,rs5759060,rs2413737,rs4822236,rs926351,rs1569509,rs738394,rs4822241,rs5759078,rs1807572,rs5759058,rs972578,rs714003,rs9611985,rs5751410,rs738378,rs972577,rs738379,rs733139,rs1546860	0.0826039,0.0716856,0.0680331,0.0249051,0.0239649,0.0235407,0.0223377,0.0217332,0.0215195,0.0213857,0.0213483,0.0196194,0.018903,0.0183072,0.0174919,0.0166791,0.0160113,0.0135958,0.0135958,0.0130747,0.0124519,0.0123494,0.0119798,0.011801,0.01161,0.0112692,0.0112591,0.0108977,0.0104122,0.00973345,0.00959504,0.00882691,0.00851881,0.00830511,0.00816008,0.00734608,0.0067429,0.00630138,0.00597173,0.00591992,0.00575031	0.745538	1,1,1,1,1,1,1,1,1,1,1,1,1,1,1,1,1,1,0.929,0.962,0.932,1,1,1,0.817,0.929,1,1,0.798,1,1,1,1,0.929,0.932,1,1,1,1,1,1	|eQTLGen_Finemapped=1,|EpiMap=1,|ABC=1,|eQTLGen_Finemapped=1,|eQTLGen_Finemapped=1,|Promoter=1|GTeX_Finemapped=1|ABC=1,|Promoter=1|GTeX_Finemapped=1|eQTLGen_Finemapped=1|ABC=1,|Promoter=1|GTeX_Finemapped=1|eQTLGen_Finemapped=1|ABC=1,|GTeX_Finemapped=1|EpiMap=1|ABC=1,|Promoter=1|GTeX_Finemapped=1|EpiMap=1|ABC=1,|GTeX_Finemapped=1|EpiMap=1,|Promoter=1|GTeX_Finemapped=1|ABC=1,|Promoter=1|GTeX_Finemapped=1|EpiMap=1|ABC=1,|GTeX_Finemapped=1|eQTLGen_Finemapped=1,|EpiMap=1|ABC=1,|eQTLGen_Finemapped=1|EpiMap=1,|eQTLGen_Finemapped=1,|eQTLGen_Finemapped=1,|eQTLGen_Finemapped=1,|eQTLGen_Finemapped=1,|eQTLGen_Finemapped=1|ABC=1,|eQTLGen_Finemapped=1,|eQTLGen_Finemapped=1,|eQTLGen_Finemapped=1|EpiMap=1|ABC=1,|GTeX_Finemapped=1|ABC=1,|eQTLGen_Finemapped=1,|GTeX_Finemapped=1,|eQTLGen_Finemapped=1,|GTeX_Finemapped=1,|EpiMap=1,|eQTLGen_Finemapped=1,|GTeX_Finemapped=1,|ABC=1,|eQTLGen_Finemapped=1,|Promoter=1|ABC=1|Cicero=1,|EpiMap=1,|Promoter=1|EpiMap=1,|EpiMap=1|ABC=1,|EpiMap=1,|ABC=1,|ABC=1	rs1040427,rs2267477,rs56026835,rs738392,rs738393	0.00726272,0.0711336,0.0135958,0.0565541,0.0565541	0.2051	1	0.403765	0.679594	0.0834216	0.0454748	0.0104358	TRUE	FALSE	FALSE	FALSE	FALSE	FALSE	FALSE	TRUE	FALSE
Platelet_Min_INT	qt	Labs	Labs	platelet count (minimum, inv-norm transformed)	22_43188180-43411389	EUR,AFR,EAS	2	2	0.971088	rs5759053	0.907591	43343608	C,C,C	T,T,T	0.6799,0.97882,0.91766	0.031677,0.0807384,-0.00773205	0.00237538,0.0144944,0.0333516	39.8424,7.59465,0.0879552	13.3355505224427,5.57031681201016,-0.231834454718814	PACSIN2	rs5759053,rs9607991	0.907591,0.0496545	0.957245	1,1	|Promoter=1|ABC=1,|Promoter=1|ABC=1			0	0.999966	0.991803	0.310193	0.0834216	0.0454748	0.0104358	TRUE	TRUE	FALSE	TRUE	FALSE	FALSE	FALSE	TRUE	TRUE
Platelet_Min_INT	qt	Labs	Labs	platelet count (minimum, inv-norm transformed)	22_43188180-43411389	EUR,AFR,EAS	3	1	1	rs117301643	0.99157	43297929	C,NA,NA	T,NA,NA	0.95626,NA,NA	0.0450888,NA,NA	0.0054184,NA,NA	16.061,NA,NA	8.32142329839067,NA,NA	PACSIN2	rs117301643	0.99157	0.99157	1	|ABC=1			0	0.980863	0.494708	0.497865	0.0834216	0.0454748	0.0104358	TRUE	FALSE	FALSE	FALSE	FALSE	FALSE	FALSE	TRUE	FALSE
Platelet_Min_INT	qt	Labs	Labs	platelet count (minimum, inv-norm transformed)	22_43188180-43411389	EUR,AFR,EAS	4	1	1	rs5759081	0.958228	43396445	T,T,T	C,C,C	0.5457,0.7428,0.91766	0.0297669,0.0362643,-0.00386834	0.00222561,0.00477468,0.0333516	40.0705,13.5121,0.0420753	13.3747152466065,7.59512679383749,-0.115986639321652	ARFGAP3	rs5759081	0.958228	0.958228	1	|GTeX_Finemapped=1			0	0.0655702	0.999912	0.260621	0.0834216	0.0454748	0.0104358	FALSE	TRUE	FALSE	FALSE	FALSE	FALSE	FALSE	TRUE	FALSE
Platelet_Min_INT	qt	Labs	Labs	platelet count (minimum, inv-norm transformed)	22_44324727-44347251	EUR,AFR,EAS	1	2	1	rs738408	0.503116	44324730	C,C,C	T,T,T	0.7744,0.882,0.6498	0.0693096,0.039664,0.0107217	0.00265122,0.00646905,0.0192183	149.921,9.05981,0.238884	26.14253060855,6.13134849784744,0.557890135964159	PNPLA3	rs738408,rs738409	0.503116,0.496884	1	1,1	|Exon=1,|Exon=1			0	1	1	0.386335	0.0239209	0.00197228	0.000227712	TRUE	TRUE	FALSE	TRUE	FALSE	FALSE	FALSE	TRUE	TRUE
Platelet_Min_INT	qt	Labs	Labs	platelet count (minimum, inv-norm transformed)	22_44324727-44347251	EUR,AFR,EAS	2	1	1	rs34179073	0.993125	44328832	C,C,NA	T,T,NA	0.91352,0.993949,NA	-0.0347156,0.0235859,NA	0.00394259,0.0269104,NA	17.8843,0.419325,NA	-8.80527774889096,0.876460401926393,NA	PNPLA3	rs34179073	0.993125	0.993125	0.981	|Exon=1			0	0.997515	0.206198	0.499462	0.0239209	0.00197228	0.000227712	TRUE	FALSE	FALSE	FALSE	FALSE	FALSE	FALSE	TRUE	FALSE
Platelet_Min_INT	qt	Labs	Labs	platelet count (minimum, inv-norm transformed)	22_44324727-44347251	EUR,AFR,EAS	3	2	0.990013	rs41278873	0.680693	44342691	T,NA,NA	C,NA,NA	0.94632,NA,NA	0.0608696,NA,NA	0.00491669,NA,NA	34.4755,NA,NA	12.3801988736325,NA,NA	PNPLA3	rs41278873,rs9626058	0.680693,0.285339	0.966032	1,1	|Exon=1,|Exon=1			0	0.944223	0.48286	0.496262	0.0239209	0.00197228	0.000227712	TRUE	FALSE	FALSE	FALSE	FALSE	FALSE	FALSE	TRUE	FALSE
Platelet_Min_INT	qt	Labs	Labs	platelet count (minimum, inv-norm transformed)	22_47368668-47444536	EUR,AFR,EAS	1	5	0.967285	rs734237	0.27052	47389482	G,G,G	A,A,A	0.7018,0.8707,0.7054	0.0191345,0.0119168,0.0182368	0.00242235,0.00621989,0.0201108	14.5515,1.25669,0.4383	7.89914752203439,1.91591812716945,0.906816238041251	TBC1D22A	rs734237,rs136136,rs136138,rs13053235,rs136139	0.27052,0.237251,0.220525,0.21405,0.013254	0.9556	1,1,0.798,1,0.929	|GTeX_Finemapped=1,|GTeX_Finemapped=1,|GTeX_Finemapped=1,|GTeX_Finemapped=1,|eQTLGen_Finemapped=1			0	1	0.628932	0.449001	0.0285858	0.000264865	0.0267436	TRUE	FALSE	FALSE	FALSE	FALSE	FALSE	FALSE	TRUE	FALSE
Platelet_Min_INT	qt	Labs	Labs	platelet count (minimum, inv-norm transformed)	22_50535223-50656109	EUR,AFR,EAS	1	1	1	rs75107793	0.999742	50628937	G,NA,NA	A,NA,NA	0.94135,NA,NA	-0.102299,NA,NA	0.00471616,NA,NA	103.605,NA,NA	-21.6911639978287,NA,NA	TRABD	rs75107793	0.999742	0.999742	0.991	|Promoter=1|GTeX_Finemapped=1|ABC=1			0	1	0.5	0.5	0.0720623	0.109143	0.0102014	TRUE	FALSE	FALSE	FALSE	FALSE	FALSE	FALSE	TRUE	FALSE
Platelet_Min_INT	qt	Labs	Labs	platelet count (minimum, inv-norm transformed)	22_50535223-50656109	EUR,AFR,EAS	2	3	1	rs55958053	0.89764	50647448	T,T,T	G,G,G	0.8608,0.92814,0.96825	0.040531,0.0139875,-0.0116345	0.00320131,0.00808101,0.0522874	36.0108,1.07848,0.0841166	12.6607545036251,1.73090987388953,-0.222510585724285	MAPK12	rs55958053	0.89764	0.89764	0.721	|GTeX_Finemapped=1	rs73187247,rs73187250	0.0289961,0.0334563	0.0624524	1	0.671898	0.215569	0.0720623	0.109143	0.0102014	TRUE	FALSE	FALSE	FALSE	FALSE	FALSE	FALSE	TRUE	FALSE
Platelet_Min_INT	qt	Labs	Labs	platelet count (minimum, inv-norm transformed)	22_50535223-50656109	EUR,AFR,EAS	3	1	1	rs117826045	0.980764	50630188	G,NA,NA	T,NA,NA	0.9841,NA,NA	0.0404064,NA,NA	0.0088589,NA,NA	5.29341,NA,NA	4.56110803824403,NA,NA	SELO	rs117826045	0.980764	0.980764	1	|ABC=1			0	0.982743	0.496399	0.502685	0.0720623	0.109143	0.0102014	TRUE	FALSE	FALSE	FALSE	FALSE	FALSE	FALSE	TRUE	FALSE
Platelet_Min_INT	qt	Labs	Labs	platelet count (minimum, inv-norm transformed)	2_110309241-110444198	EUR,AFR,EAS	1	2	1	rs56280142	0.500338	110332292	C,NA,NA	T,NA,NA	0.993042,NA,NA	0.0805028,NA,NA	0.0133313,NA,NA	8.80849,NA,NA	6.03863089121091,NA,NA	2025-09-10	rs56280142,rs114213415	0.500338,0.491679	0.992017	1,1	|Exon=1|GTeX_Finemapped=1,|GTeX_Finemapped=1			0	0.999964	0.499992	0.499601	0.0300263	0.0114292	0.018605	TRUE	FALSE	FALSE	FALSE	FALSE	FALSE	FALSE	TRUE	FALSE
Platelet_Min_INT	qt	Labs	Labs	platelet count (minimum, inv-norm transformed)	2_110309241-110444198	EUR,AFR,EAS	2	1	1	rs145684227	0.990305	110362733	G,NA,NA	A,NA,NA	0.994036,NA,NA	-0.0663117,NA,NA	0.0143922,NA,NA	5.38975,NA,NA	-4.60747488222787,NA,NA	SOWAHC	rs145684227	0.990305	0.990305	1	|ABC=1			0	0.98005	0.496077	0.498001	0.0300263	0.0114292	0.018605	TRUE	FALSE	FALSE	FALSE	FALSE	FALSE	FALSE	TRUE	FALSE
Platelet_Min_INT	qt	Labs	Labs	platelet count (minimum, inv-norm transformed)	2_11296492-11306200	EUR,AFR,EAS	1	2	1	rs11886424	0.519021	11301581	C,C,T	T,T,C	0.7207,0.5514,0.5169	0.0162533,-0.000960375,0.0232336	0.00246993,0.00419617,0.018346	10.3288,0.0867318,0.687473	6.58046989185928,-0.228869421400944,1.26641229695847	PQLC3	rs11886424,rs11891980	0.519021,0.474551	0.993572	1,1	|ABC=1,|ABC=1			0	1	0.227997	0.449394	0.00446474	0.000781814	0.00447865	TRUE	FALSE	FALSE	FALSE	FALSE	FALSE	FALSE	TRUE	FALSE
Platelet_Min_INT	qt	Labs	Labs	platelet count (minimum, inv-norm transformed)	2_113838102-113870725	EUR,AFR,EAS	1	1	1	rs6734238	0.999959	113841030	A,A,A	G,G,G	0.5875,0.534,0.93353	-0.0311593,-0.0233543,-0.0242662	0.00225104,0.00418362,0.0368032	42.8485,7.62462,0.292711	-13.8421796147558,-5.58231866182875,-0.659350273889227	IL1F10	rs6734238	0.999959	0.999959	0.817	|GTeX_Finemapped=1|ABC=1			0	1	0.999927	0.401539	0.0169184	0.00760775	0.00440588	TRUE	TRUE	FALSE	TRUE	FALSE	FALSE	FALSE	TRUE	TRUE
Platelet_Min_INT	qt	Labs	Labs	platelet count (minimum, inv-norm transformed)	2_113838102-113870725	EUR,AFR,EAS	2	1	1	rs17669228	0.999446	113847712	C,C,C	T,T,T	0.8131,0.994705,0.98016	-0.0149862,0.054406,-0.0600077	0.00284264,0.0287565,0.0657421	6.86968,1.23287,0.442059	-5.27193031829567,1.89195486237894,-0.912774310525523	IL1RN	rs17669228	0.999446	0.999446	1	|EpiMap=1			0	0.998343	0.673526	0.429767	0.0169184	0.00760775	0.00440588	TRUE	FALSE	FALSE	FALSE	FALSE	FALSE	FALSE	TRUE	FALSE
Platelet_Min_INT	qt	Labs	Labs	platelet count (minimum, inv-norm transformed)	2_113838102-113870725	EUR,AFR,EAS	3	5	0.992857	rs315922	0.4591	113862647	C,C,C	T,T,T	0.835,0.97882,0.96627	0.0252781,0.0406969,-0.0317525	0.00298547,0.0144944,0.0507815	16.5991,2.30201,0.27426	8.46704204028176,2.80776713765316,-0.625276921713616	IL1RN	rs315922,rs10199363,rs1618889,rs1688077,rs1688072	0.4591,0.274366,0.0892391,0.0892391,0.043443	0.955387	1,0.655,0.5,1,1	|ABC=1,|EpiMap=1,|ABC=1,|ABC=1,|Promoter=1|ABC=1			0	0.833345	0.334816	0.41906	0.0169184	0.00760775	0.00440588	TRUE	FALSE	FALSE	FALSE	FALSE	FALSE	FALSE	TRUE	FALSE
Platelet_Min_INT	qt	Labs	Labs	platelet count (minimum, inv-norm transformed)	2_120994419-121073863	EUR,AFR,EAS	1	57	0.990964	rs4091515	0.0419957	121043403	A,A,G	G,G,A	0.7078,0.7829,0.5972	-0.0170317,-0.0254155,0.018204	0.0024367,0.00506213,0.0186921	11.5597,6.28835,0.481339	-6.98965814421143,-5.02071262492271,0.97388736418059	RALB	rs4091515,rs17050072,rs4564775,rs4849848,rs2289172,rs4849849,rs2289174,rs934724,rs934725,rs3931840,rs3931842,rs4549095,rs1065518,rs10168224,rs4849841,rs10180465,rs10180681,rs10180682,rs3933619,rs6542578,rs6722943,rs11893180,rs6725669,rs6542581,rs10198758,rs3931843,rs3931844,rs4100690,rs7557096,rs10188430,rs13386533,rs3889224,rs4241156,rs4849846,rs7593660,rs7605557,rs10203096,rs3860373,rs13412677	0.0419957,0.0366901,0.0346012,0.0346012,0.0341519,0.0337007,0.0214301,0.0183686,0.0176653,0.0175497,0.0167028,0.0159519,0.0158438,0.0158312,0.0152324,0.014446,0.0142304,0.0142304,0.0141286,0.0140215,0.0138099,0.013435,0.0131892,0.0130585,0.0127441,0.0122956,0.0122956,0.0118892,0.0116882,0.0114902,0.0114902,0.0114902,0.0114902,0.0114902,0.0114902,0.0114902,0.0113815,0.0113348,0.0106798	0.669606	1,1,1,1,1,1,1,1,1,1,1,1,1,1,1,1,1,1,1,1,1,1,1,1,1,1,1,1,1,1,1,1,1,1,1,1,1,1,1	|GTeX_Finemapped=1|eQTLGen_Finemapped=1,|eQTLGen_Finemapped=1|ABC=1,|GTeX_Finemapped=1|eQTLGen_Finemapped=1,|GTeX_Finemapped=1|eQTLGen_Finemapped=1,|GTeX_Finemapped=1|eQTLGen_Finemapped=1,|GTeX_Finemapped=1|eQTLGen_Finemapped=1,|GTeX_Finemapped=1|eQTLGen_Finemapped=1,|GTeX_Finemapped=1|ABC=1,|GTeX_Finemapped=1|ABC=1,|GTeX_Finemapped=1|eQTLGen_Finemapped=1|EpiMap=1|ABC=1,|GTeX_Finemapped=1|eQTLGen_Finemapped=1,|GTeX_Finemapped=1,|Exon=1|eQTLGen_Finemapped=1|EpiMap=1,|Promoter=1|GTeX_Finemapped=1,|GTeX_Finemapped=1,|Promoter=1|GTeX_Finemapped=1,|GTeX_Finemapped=1,|GTeX_Finemapped=1|ABC=1,|GTeX_Finemapped=1,|GTeX_Finemapped=1|eQTLGen_Finemapped=1|ABC=1,|eQTLGen_Finemapped=1,|GTeX_Finemapped=1|eQTLGen_Finemapped=1,|GTeX_Finemapped=1,|GTeX_Finemapped=1,|eQTLGen_Finemapped=1,|GTeX_Finemapped=1|eQTLGen_Finemapped=1,|GTeX_Finemapped=1|eQTLGen_Finemapped=1,|GTeX_Finemapped=1|ABC=1,|GTeX_Finemapped=1,|GTeX_Finemapped=1,|eQTLGen_Finemapped=1,|GTeX_Finemapped=1|eQTLGen_Finemapped=1,|eQTLGen_Finemapped=1|EpiMap=1,|GTeX_Finemapped=1|ABC=1,|GTeX_Finemapped=1,|GTeX_Finemapped=1,|GTeX_Finemapped=1|eQTLGen_Finemapped=1,|GTeX_Finemapped=1|eQTLGen_Finemapped=1,|GTeX_Finemapped=1|eQTLGen_Finemapped=1	rs10196019,rs11689112,rs11898472,rs1370379,rs1370380,rs17050090,rs2278505,rs4848582,rs4849844,rs4849847,rs6542576,rs6542577,rs6542579,rs6739106,rs7574745,rs7578369,rs7588151,rs934726	0.0141063,0.0253611,0.0114802,0.0162955,0.0121298,0.0101178,0.0323049,0.0106071,0.0183544,0.0114902,0.0135595,0.013435,0.0126307,0.0181693,0.0176367,0.0147552,0.0135991,0.0176653	0.283698	1	0.999899	0.401417	0.0358199	0.02286	0.00381778	TRUE	TRUE	FALSE	TRUE	FALSE	FALSE	FALSE	TRUE	TRUE
Platelet_Min_INT	qt	Labs	Labs	platelet count (minimum, inv-norm transformed)	2_128645618-128677701	EUR,AFR,EAS	1	1	1	rs2304518	0.982089	128645618	G,G,G	A,A,A	0.7873,0.95764,0.8681	-0.0188608,-0.00355666,-0.014129	0.00270797,0.0103618,0.0270929	11.4833,0.135837,0.220391	-6.96492206339066,-0.343247312243047,-0.521501943313562	AMMECR1L	rs2304518	0.982089	0.982089	1	|GTeX_Finemapped=1|ABC=1			0	0.999966	0.277862	0.363231	6.4741e-09	6.4741e-09	0.0180463	TRUE	FALSE	FALSE	FALSE	FALSE	FALSE	FALSE	TRUE	FALSE
Platelet_Min_INT	qt	Labs	Labs	platelet count (minimum, inv-norm transformed)	2_12877060-12998351	EUR,AFR,EAS	1	2	1	rs4669879	0.935527	12942653	A,A,C	C,C,A	0.5308,0.5068,0.8462	-0.0245737,-0.00751676,0.0144486	0.00222052,0.00417432,0.0254126	27.7398,1.14419,0.244389	-11.0666420478086,-1.80071484696909,0.568560477873181	TRIB2	rs4669879,rs6432335	0.935527,0.0437543	0.979281	1,1	|GTeX_Finemapped=1,|GTeX_Finemapped=1|ABC=1			0	1	0.683751	0.386822	0.0596737	0.00739972	0.00240756	TRUE	FALSE	FALSE	FALSE	FALSE	FALSE	FALSE	TRUE	FALSE
Platelet_Min_INT	qt	Labs	Labs	platelet count (minimum, inv-norm transformed)	2_12877060-12998351	EUR,AFR,EAS	2	6	0.974856	rs62123264	0.264155	12944836	T,T,T	C,C,C	0.92843,0.9357,0.90972	-0.032306,-0.0198192,0.0152951	0.00429891,0.00850829,0.0319899	13.2446,1.7025,0.198896	-7.51492820273046,-2.32939873934715,0.478122782503228	TRIB2	rs62123264,rs12105370,rs16859383,rs10180496,rs7562820,rs66487115	0.264155,0.225226,0.198089,0.164722,0.0569459,0.0496002	0.958738	1,1,1,1,1,1	|EpiMap=1,|ABC=1,|EpiMap=1,|EpiMap=1,|ABC=1,|EpiMap=1			0	0.999726	0.458872	0.379025	0.0596737	0.00739972	0.00240756	TRUE	FALSE	FALSE	FALSE	FALSE	FALSE	FALSE	TRUE	FALSE
Platelet_Min_INT	qt	Labs	Labs	platelet count (minimum, inv-norm transformed)	2_12877060-12998351	EUR,AFR,EAS	3	6	0.536626	rs17390839	0.463122	12900779	G,G,G	A,A,A	0.7952,0.990923,0.994048	0.0251687,-0.0307855,0.132334	0.00274597,0.0220052,0.119187	19.3079,0.790995,0.573704	9.16568644231364,-1.3990102339447,1.11030565414013	TRIB2	rs17390839,rs17465833,rs4669887,rs1176,rs74523437,rs10191751	0.463122,0.183178,0.104256,0.100463,0.0984459,0.00741883	0.956884	1,1,1,1,1,1	|GTeX_Finemapped=1|eQTLGen_Finemapped=1,|GTeX_Finemapped=1|EpiMap=1|ABC=1,|GTeX_Finemapped=1,|Exon=1|GTeX_Finemapped=1|EpiMap=1,|GTeX_Finemapped=1,|GTeX_Finemapped=1|EpiMap=1			0	0.92593	0.437547	0.47638	0.0596737	0.00739972	0.00240756	TRUE	FALSE	FALSE	FALSE	FALSE	FALSE	FALSE	TRUE	FALSE
Platelet_Min_INT	qt	Labs	Labs	platelet count (minimum, inv-norm transformed)	2_144153457-144172700	EUR,AFR,EAS	1	6	0.993606	rs13026403	0.313509	144154995	G,G,G	A,A,A	0.8111,0.7746,0.94147	0.0192623,0.012207,0.0983197	0.00283103,0.00499459,0.0390544	10.9924,1.83791,1.92742	6.80399006721935,2.4440444561015,2.51750635011676	ARHGAP15	rs13026403,rs2381435,rs4662204,rs7600333,rs7608439,rs4662328	0.313509,0.158611,0.148088,0.144865,0.132554,0.102334	0.999961	1,1,1,1,1,1	|GTeX_Finemapped=1,|GTeX_Finemapped=1,|GTeX_Finemapped=1,|GTeX_Finemapped=1,|GTeX_Finemapped=1|EpiMap=1,|GTeX_Finemapped=1			0	0.999998	0.393448	0.72058	0.000427872	6.4741e-09	0.00142979	TRUE	FALSE	FALSE	FALSE	FALSE	FALSE	FALSE	TRUE	FALSE
Platelet_Min_INT	qt	Labs	Labs	platelet count (minimum, inv-norm transformed)	2_160746043-160807597	EUR,AFR,EAS	1	1	1	rs76840964	1	160754947	A,NA,NA	G,NA,NA	0.8877,NA,NA	0.0347547,NA,NA	0.00350974,NA,NA	22.3909,NA,NA	9.90235743958242,NA,NA	LY75	rs76840964	1	1	1	|EpiMap=1|ABC=1			0	1	0.5	0.5	0.0664625	0.0538602	0.00186362	TRUE	FALSE	FALSE	FALSE	FALSE	FALSE	FALSE	TRUE	FALSE
Platelet_Min_INT	qt	Labs	Labs	platelet count (minimum, inv-norm transformed)	2_160746043-160807597	EUR,AFR,EAS	2	1	1	rs35284483	0.999999	160761136	NA,A,A	NA,G,G	NA,0.92209,0.8006	NA,-0.053429,-0.0191396	NA,0.00778633,0.0229452	NA,11.1678,0.393402	NA,-6.86189771047464,-0.834143960392588	LY75	rs35284483	0.999999	0.999999	1	|Exon=1|ABC=1			0	0.5	1	0.390805	0.0664625	0.0538602	0.00186362	FALSE	TRUE	FALSE	FALSE	FALSE	FALSE	FALSE	TRUE	FALSE
Platelet_Min_INT	qt	Labs	Labs	platelet count (minimum, inv-norm transformed)	2_160746043-160807597	EUR,AFR,EAS	3	4	0.924888	rs9287793	0.771001	160755713	G,G,NA	T,T,NA	0.993042,0.6861,NA	-0.0502705,-0.0203409,NA	0.0133313,0.00449704,NA	3.78866,5.21523,NA	-3.77086255653987,-4.5231752441606,NA	LY75	rs9287793,rs6748819,rs76270079,rs78775433	0.771001,0.0998279,0.0616911,0.0504293	0.982949	1,1,1,1	|ABC=1,|Promoter=1|ABC=1,|Promoter=1|ABC=1,|GTeX_Finemapped=1|ABC=1			0	0.932351	0.999332	0.499864	0.0664625	0.0538602	0.00186362	TRUE	TRUE	FALSE	TRUE	FALSE	FALSE	FALSE	TRUE	TRUE
Platelet_Min_INT	qt	Labs	Labs	platelet count (minimum, inv-norm transformed)	2_165501849-165562893	EUR,AFR,EAS	1	1	1	rs13017482	1	165562893	T,C,T	C,T,C	0.5517,0.8147,0.8681	-0.0250227,0.00614171,0.0397475	0.00222824,0.0053713,0.0270929	28.5359,0.597121,0.84663	-11.2298046889025,1.14343082680171,1.46708178157377	COBLL1	rs13017482	1	1	1	|GTeX_Finemapped=1			0	1	0.423116	0.517004	0.0328466	0.00137678	0.0285751	TRUE	FALSE	FALSE	FALSE	FALSE	FALSE	FALSE	TRUE	FALSE
Platelet_Min_INT	qt	Labs	Labs	platelet count (minimum, inv-norm transformed)	2_165501849-165562893	EUR,AFR,EAS	2	3	1	rs13391980	0.362067	165504841	G,G,NA	A,A,NA	0.8439,0.8079,NA	-0.0270201,-0.00232706,NA	0.00305317,0.00529753,NA	18.0572,0.180151,NA	-8.84985113832508,-0.439272642155873,NA	GRB14	rs13391980,rs75265117,rs78343493	0.362067,0.318201,0.275841	0.956109	1,1,1	|GTeX_Finemapped=1,|GTeX_Finemapped=1|ABC=1,|GTeX_Finemapped=1			0	1	0.328548	0.499999	0.0328466	0.00137678	0.0285751	TRUE	FALSE	FALSE	FALSE	FALSE	FALSE	FALSE	TRUE	FALSE
Platelet_Min_INT	qt	Labs	Labs	platelet count (minimum, inv-norm transformed)	2_170503499-170570687	EUR,AFR,EAS	1	17	1	rs13029698	0.13707	170517948	C,C,C	T,T,T	0.5805,0.5696,0.7907	-0.017258,-0.00884435,0.016963	0.00224559,0.00421497,0.0225358	13.8162,1.44518,0.345224	-7.6852853815701,-2.09831861199487,0.752713460360848	CCDC173	rs13029698,rs12999634,rs3213946,rs11898285,rs11894872,rs4030396,rs3820952,rs2883252,rs935442	0.13707,0.108424,0.0789361,0.040916,0.0387677,0.0336788,0.0249954,0.0234729,0.0233885	0.509649	1,1,1,0.5,1,1,0.447,1,0.34	|EpiMap=1,|GTeX_Finemapped=1,|Exon=1|GTeX_Finemapped=1,|ABC=0.500,|GTeX_Finemapped=1,|GTeX_Finemapped=1,|Exon=1|ABC=1,|ABC=1,|Promoter=0.333|ABC=1	rs11682248,rs11899439,rs2930,rs2931,rs2932,rs6433133,rs6747042,rs7599421	0.057517,0.0407577,0.0472012,0.0439147,0.0472012,0.0610656,0.0852038,0.0793001	0.462161	1	0.675764	0.429572	0.00617725	0.00848079	0.0133826	TRUE	FALSE	FALSE	FALSE	FALSE	FALSE	FALSE	TRUE	FALSE
Platelet_Min_INT	qt	Labs	Labs	platelet count (minimum, inv-norm transformed)	2_173229089-173250267	EUR,AFR,EAS	1	4	0.996726	rs34553112	0.422974	173238105	G,G,G	A,A,A	0.832,0.6445,0.95337	-0.0192246,-0.00716794,-0.05207	0.00296403,0.00435998,0.043481	10.0547,0.999262,0.636203	-6.48596674122732,-1.64403047720402,-1.19753455532301	ITGA6	rs34553112,rs34275547,rs6711415,rs6711304	0.422974,0.268956,0.136522,0.135437	0.963889	1,1,1,1	|EpiMap=1,|EpiMap=1,|EpiMap=1,|EpiMap=1			0	1	0.636412	0.436578	0.0188693	0.00370931	0.0034058	TRUE	FALSE	FALSE	FALSE	FALSE	FALSE	FALSE	TRUE	FALSE
Platelet_Min_INT	qt	Labs	Labs	platelet count (minimum, inv-norm transformed)	2_174750200-174833833	EUR,AFR,EAS	1	11	0.988981	rs72911133	0.273797	174772660	G,G,G	A,A,A	0.7684,0.7753,0.98016	-0.0248413,-0.0138673,-0.0460448	0.00262685,0.00500011,0.0657421	20.4978,2.2559,0.315436	-9.45668766773893,-2.77339898522233,-0.700385293442102	SP3	rs72911133,rs115071937,rs72911163,rs6749558,rs72911183,rs112883732,rs7594333,rs4325816,rs72913032,rs7569631,rs55998217	0.273797,0.124201,0.106095,0.0979534,0.0977341,0.0909318,0.049272,0.0357004,0.0333314,0.0233559,0.0229072	0.955279	1,1,1,1,1,1,1,1,1,1,1	|Exon=1|GTeX_Finemapped=1,|GTeX_Finemapped=1,|GTeX_Finemapped=1,|GTeX_Finemapped=1,|GTeX_Finemapped=1,|GTeX_Finemapped=1,|Exon=1|GTeX_Finemapped=1|ABC=1,|GTeX_Finemapped=1,|GTeX_Finemapped=1,|GTeX_Finemapped=1,|GTeX_Finemapped=1			0	1	0.86273	0.382182	0.0108768	0.0073253	0.010729	TRUE	TRUE	FALSE	TRUE	FALSE	FALSE	FALSE	TRUE	TRUE
Platelet_Min_INT	qt	Labs	Labs	platelet count (minimum, inv-norm transformed)	2_181828140-182119968	EUR,AFR,EAS	1	36	0.969539	rs79807622	0.0537673	181887458	A,A,A	C,C,C	0.7127,0.8835,0.90575	-0.0165727,-0.0196422,-0.0183333	0.00244893,0.00650504,0.0313775	10.882,2.59659,0.252564	-6.76732287162148,-3.01953562161032,-0.584281730539399	UBE2E3	rs79807622,rs62180132,rs55977965,rs4667020,rs6433880,rs62181572,rs6433881,rs4666662,rs56057941,rs4077213,rs72883549,rs62180122,rs62180123,rs72883568,rs4666996,rs4666997,rs55988743,rs55889183,rs7578461,rs61080739,rs6725837,rs7557544,rs62180073,rs10930952,rs28362473,rs28362474,rs62180074,rs62180124,rs62180075,rs56209172,rs72883527,rs10930956,rs72883544,rs7599958,rs62181569,rs55851371	0.0537673,0.0504354,0.0478062,0.0466378,0.0405159,0.0394668,0.0394412,0.0367829,0.0366245,0.0361487,0.0361487,0.0359438,0.034597,0.034597,0.0300246,0.0296347,0.0282239,0.0242169,0.0230905,0.0207235,0.0195745,0.0189424,0.017932,0.0163571,0.0148369,0.014696,0.0146486,0.0144403,0.0133612,0.0128647,0.0127558,0.0122007,0.0120872,0.0117941,0.0107039,0.0106582	0.952681	1,1,1,1,1,1,1,1,1,1,1,1,1,1,1,1,1,1,1,1,1,1,1,1,1,1,1,1,1,1,1,1,1,1,1,1	|ABC=1,|ABC=1,|EpiMap=1,|EpiMap=1,|EpiMap=1|ABC=1,|ABC=1,|EpiMap=1|ABC=1,|eQTLGen_Finemapped=1,|ABC=1,|ABC=1,|ABC=1,|ABC=1,|ABC=1,|ABC=1,|EpiMap=1|ABC=1,|EpiMap=1|ABC=1,|ABC=1,|GTeX_Finemapped=1|ABC=1,|ABC=1,|Exon=1,|eQTLGen_Finemapped=1,|eQTLGen_Finemapped=1,|eQTLGen_Finemapped=1,|EpiMap=1,|Promoter=1|eQTLGen_Finemapped=1|EpiMap=1|ABC=1,|Promoter=1|eQTLGen_Finemapped=1|EpiMap=1|ABC=1,|eQTLGen_Finemapped=1,|ABC=1,|eQTLGen_Finemapped=1,|eQTLGen_Finemapped=1,|GTeX_Finemapped=1,|eQTLGen_Finemapped=1,|GTeX_Finemapped=1,|eQTLGen_Finemapped=1,|GTeX_Finemapped=1,|GTeX_Finemapped=1			0	1	0.864631	0.39432	0.024725	0.0425799	0.00364616	TRUE	TRUE	FALSE	TRUE	FALSE	FALSE	FALSE	TRUE	TRUE
Platelet_Min_INT	qt	Labs	Labs	platelet count (minimum, inv-norm transformed)	2_191506773-191562927	EUR,AFR,EAS	1	1	1	rs12467273	0.970901	191519135	G,G,G	A,A,A	0.839,0.7322,0.5813	0.0234622,0.0064433,-0.0189585	0.00301512,0.00471298,0.0185828	14.1447,0.765529,0.511979	7.78151450025206,1.36713926220777,-1.02021762059539	NAB1	rs12467273	0.970901	0.970901	1	|Promoter=1			0	1	0.489209	0.376198	0.0247642	0.008363	0.00228407	TRUE	FALSE	FALSE	FALSE	FALSE	FALSE	FALSE	TRUE	FALSE
Platelet_Min_INT	qt	Labs	Labs	platelet count (minimum, inv-norm transformed)	2_192091308-192216753	EUR,AFR,EAS	1	27	0.967807	rs4853461	0.0765742	192119298	T,C,T	C,T,C	0.667,0.94175,0.6349	-0.0185395,-0.00732789,0.0116447	0.00235133,0.00891046,0.0190416	14.5012,0.386312,0.266929	-7.88468653910765,-0.822391885491883,0.611539996638938	MYO1B	rs4853461,rs12623832,rs11681777,rs1840377,rs4853564,rs4853565,rs4853462,rs10931491,rs4853563,rs6704784,rs13025919,rs4146105,rs35596292,rs13019004	0.0765742,0.0641586,0.0629484,0.0534225,0.0533817,0.0533817,0.0533793,0.0518884,0.049845,0.0294661,0.0228518,0.0197471,0.0186471,0.0160438	0.625736	0.769,0.769,1,1,1,1,1,1,0.769,0.933,0.769,0.932,0.931,0.932	|eQTLGen_Finemapped=1,|eQTLGen_Finemapped=1,|GTeX_Finemapped=1|eQTLGen_Finemapped=1,|GTeX_Finemapped=1|eQTLGen_Finemapped=1,|GTeX_Finemapped=1,|GTeX_Finemapped=1|eQTLGen_Finemapped=1,|GTeX_Finemapped=1|eQTLGen_Finemapped=1|EpiMap=1,|GTeX_Finemapped=1|eQTLGen_Finemapped=1|EpiMap=1|ABC=1,|eQTLGen_Finemapped=1,|Promoter=1|EpiMap=1|ABC=1|Cicero=1,|eQTLGen_Finemapped=1,|Exon=1|ABC=1|Cicero=1,|Promoter=1|ABC=1,|Exon=1|ABC=1|Cicero=1	rs10445782,rs11691372,rs12614848,rs1823913,rs34765012,rs35092718,rs35339956,rs35530564,rs4853561,rs4853562,rs4853568,rs56209234,rs6749232	0.0186818,0.0253545,0.00962992,0.0279903,0.031367,0.0342426,0.00994946,0.0191474,0.0307653,0.062384,0.0171896,0.0111444,0.0314737	0.32932	1	0.321925	0.434593	0.248325	0.000928593	0.0016293	FALSE	FALSE	FALSE	FALSE	FALSE	FALSE	FALSE	FALSE	FALSE
Platelet_Min_INT	qt	Labs	Labs	platelet count (minimum, inv-norm transformed)	2_202123430-202199324	EUR,AFR,EAS	1	8	0.995749	rs10804111	0.282047	202145612	T,C,T	C,T,C	0.6123,0.6256,0.6835	0.0279422,-0.00785188,0.00272089	0.00227441,0.00431221,0.0197109	33.9651,1.16349,0.0505081	12.2854718366521,-1.82084824254848,0.138039866266888	CASP8	rs10804111,rs3185378,rs9288316,rs6735641,rs10804112,rs10180658	0.282047,0.128777,0.112267,0.0726696,0.0721207,0.0707929	0.738674	0.782,1,1,0.769,0.769,1	|eQTLGen_Finemapped=1|EpiMap=1,|Exon=1|GTeX_Finemapped=1|eQTLGen_Finemapped=1,|GTeX_Finemapped=1|eQTLGen_Finemapped=1|EpiMap=1,|eQTLGen_Finemapped=1,|eQTLGen_Finemapped=1,|GTeX_Finemapped=1	rs1035142,rs7560328	0.153333,0.0843857	0.237719	1	0.194331	0.347167	0.0119274	0.00474107	0.0116303	TRUE	FALSE	FALSE	FALSE	FALSE	FALSE	FALSE	TRUE	FALSE
Platelet_Min_INT	qt	Labs	Labs	platelet count (minimum, inv-norm transformed)	2_211317-296410	EUR,AFR,EAS	1	26	0.920074	rs62114506	0.446759	242793	G,G,G	C,C,C	0.7237,0.8669,0.7629	-0.0164178,-0.00994647,0.016189	0.00247815,0.00614388,0.0215558	10.4594,0.976897,0.344251	-6.62502269838387,-1.61892322115666,0.751027565666781	SH3YL1	rs62114506,rs60149603,rs55936726,rs55946380,rs36216559,rs62114544,rs7605824,rs58461606,rs56167434,rs7595075,rs62114548,rs7566279,rs62114505,rs17713729,rs62114501,rs114976176,rs2290911,rs57542652,rs6710091,rs55742348,rs17714252,rs56321614,rs17713396,rs59937473	0.446759,0.0392516,0.0326873,0.0307926,0.0301056,0.0270971,0.0265288,0.0249057,0.0246035,0.0243314,0.0238915,0.0214122,0.0179958,0.0167346,0.0167321,0.0137097,0.0135071,0.00931201,0.00922775,0.00781801,0.00673418,0.00658292,0.0065782,0.00615001	0.883449	1,0.798,1,0.817,0.991,1,0.721,0.983,0.918,0.572,0.904,0.882,1,1,1,0.505,1,1,1,1,0.798,0.817,1,1	|Exon=1|GTeX_Finemapped=1,|GTeX_Finemapped=1,|GTeX_Finemapped=1,|GTeX_Finemapped=1|ABC=1,|Exon=1|GTeX_Finemapped=1|EpiMap=1,|GTeX_Finemapped=1|ABC=1,|GTeX_Finemapped=1,|Promoter=1|GTeX_Finemapped=1,|GTeX_Finemapped=1|eQTLGen_Finemapped=1,|Exon=1|GTeX_Finemapped=1|eQTLGen_Finemapped=1|ABC=1,|GTeX_Finemapped=1|EpiMap=1,|GTeX_Finemapped=1,|Promoter=1|GTeX_Finemapped=1,|Promoter=1|GTeX_Finemapped=1,|GTeX_Finemapped=1|EpiMap=1,|Promoter=0.500|ABC=1,|Exon=1|GTeX_Finemapped=1,|GTeX_Finemapped=1|EpiMap=1,|Exon=1|GTeX_Finemapped=1,|GTeX_Finemapped=1,|GTeX_Finemapped=1,|GTeX_Finemapped=1|ABC=1,|GTeX_Finemapped=1,|GTeX_Finemapped=1	rs11553746,rs79716074	0.0501544,0.0212596	0.071414	1	0.54349	0.395811	0.00839329	0.00950745	0.00713561	TRUE	FALSE	FALSE	FALSE	FALSE	FALSE	FALSE	TRUE	FALSE
Platelet_Min_INT	qt	Labs	Labs	platelet count (minimum, inv-norm transformed)	2_213807273-213836590	EUR,AFR,EAS	1	2	0.992845	rs73990815	0.720209	213818373	G,G,NA	T,T,NA	0.8549,0.91982,NA	-0.0154352,-0.0122965,NA	0.00314635,0.00768478,NA	6.0312,0.960292,NA	-4.90574793014127,-1.60011086849591,NA	IKZF2	rs73990815,rs57858507	0.720209,0.27979	0.999999	1,1	|EpiMap=1,|EpiMap=1			0	0.999996	0.520714	0.5	0.00392876	6.4741e-09	0.000864429	TRUE	FALSE	FALSE	FALSE	FALSE	FALSE	FALSE	TRUE	FALSE
Platelet_Min_INT	qt	Labs	Labs	platelet count (minimum, inv-norm transformed)	2_213807273-213836590	EUR,AFR,EAS	2	1	1	rs11675113	0.999999	213823488	G,G,G	A,A,A	0.834,0.990923,0.97421	-0.0139305,-0.0510421,0.0210508	0.00297825,0.0220052,0.0578377	5.53684,1.69111,0.145157	-4.67741123142785,-2.31954719793503,0.363963297295709	IKZF2	rs11675113	0.999999	0.999999	0.655	|EpiMap=1			0	0.999995	0.781126	0.483596	0.00392876	6.4741e-09	0.000864429	TRUE	FALSE	FALSE	FALSE	FALSE	FALSE	FALSE	TRUE	FALSE
Platelet_Min_INT	qt	Labs	Labs	platelet count (minimum, inv-norm transformed)	2_219093934-219231012	EUR,AFR,EAS	1	1	1	rs67022388	0.962843	219223666	G,G,G	A,A,A	0.7972,0.95915,0.993056	-0.0382466,-0.0181042,-0.0724876	0.00275601,0.0105433,0.110401	43.0622,1.06573,0.2912	-13.8775258435202,-1.71712841330513,-0.656584632385576	IHH	rs67022388	0.962843	0.962843	1	|GTeX_Finemapped=1			0	1	0.420399	0.43415	0.0576598	0.018218	0.0149948	TRUE	FALSE	FALSE	FALSE	FALSE	FALSE	FALSE	TRUE	FALSE
Platelet_Min_INT	qt	Labs	Labs	platelet count (minimum, inv-norm transformed)	2_219093934-219231012	EUR,AFR,EAS	2	1	1	rs72949328	0.992965	219096650	G,NA,NA	A,NA,NA	0.96024,NA,NA	-0.0446258,NA,NA	0.00567133,NA,NA	14.4456,NA,NA	-7.8686657274396,NA,NA	ARPC2	rs72949328	0.992965	0.992965	1	|EpiMap=1			0	0.993086	0.501382	0.499741	0.0576598	0.018218	0.0149948	TRUE	FALSE	FALSE	FALSE	FALSE	FALSE	FALSE	TRUE	FALSE
Platelet_Min_INT	qt	Labs	Labs	platelet count (minimum, inv-norm transformed)	2_219093934-219231012	EUR,AFR,EAS	3	11	0.850332	rs56109829	0.27397	219149740	A,G,A	G,A,G	0.5855,0.8623,0.6161	-0.0232342,0.018163,0.00298629	0.00224943,0.00605647,0.0188507	24.2829,2.56716,0.058425	-10.3289277728136,2.99894162771383,0.158417989782873	TMBIM1	rs56109829,rs55827343,rs992157,rs4791,rs2292553	0.27397,0.0977821,0.0476533,0.00904089,0.00901733	0.437464	0.755,1,0.813,0.922,0.739	|Promoter=1,|Promoter=1|GTeX_Finemapped=1,|Exon=1|GTeX_Finemapped=1|ABC=1,|Exon=1,|Exon=1	rs10716631,rs13419763,rs13429408,rs2168704,rs4672884,rs62182826	0.0820373,0.056925,0.126686,0.0660816,0.0342353,0.148966	0.514931	0.990958	0.786587	0.410615	0.0576598	0.018218	0.0149948	TRUE	FALSE	FALSE	FALSE	FALSE	FALSE	FALSE	TRUE	FALSE
Platelet_Min_INT	qt	Labs	Labs	platelet count (minimum, inv-norm transformed)	2_225643486-225770152	EUR,AFR,EAS	1	1	1	rs10165324	0.998774	225759251	G,G,G	A,A,A	0.91352,0.7413,0.97917	0.0501153,0.0377627,-0.00122715	0.00394259,0.00476563,0.0641932	36.2908,14.6381,0.00667482	12.7112634080642,7.9239680797712,-0.0191165107830736	DOCK10	rs10165324	0.998774	0.998774	1	|EpiMap=1|ABC=1			0	1	1	0.41038	0.0278816	0.0206642	0.00728278	TRUE	TRUE	FALSE	TRUE	FALSE	FALSE	FALSE	TRUE	TRUE
Platelet_Min_INT	qt	Labs	Labs	platelet count (minimum, inv-norm transformed)	2_225643486-225770152	EUR,AFR,EAS	2	1	1	rs113265459	0.960694	225659728	G,G,NA	A,A,NA	0.97813,0.96142,NA	-0.0276474,-0.0520689,NA	0.00757662,0.0108362,NA	3.57969,5.81053,NA	-3.64904139312781,-4.80508849965855,NA	DOCK10	rs113265459	0.960694	0.960694	1	|Exon=1			0	0.643576	0.903423	0.494322	0.0278816	0.0206642	0.00728278	FALSE	TRUE	FALSE	FALSE	FALSE	FALSE	FALSE	TRUE	FALSE
Platelet_Min_INT	qt	Labs	Labs	platelet count (minimum, inv-norm transformed)	2_227268955-227344207	EUR,AFR,EAS	1	1	1	rs12694698	1	227296072	G,G,G	A,A,A	0.666,0.5371,0.98611	-0.028656,-3.94947e-05,-0.0875274	0.00234957,0.00418548,0.0783338	33.4878,0.0032821,0.578662	-12.1962742118771,-0.00943612202184696,-1.11736440719077	IRS1	rs12694698	1	1	1	|ABC=1			0	1	0.288111	0.422783	0.0374433	0.0298793	0.0606752	TRUE	FALSE	FALSE	FALSE	FALSE	FALSE	FALSE	TRUE	FALSE
Platelet_Min_INT	qt	Labs	Labs	platelet count (minimum, inv-norm transformed)	2_234255145-234369470	EUR,AFR,EAS	1	6	0.939642	rs34515783	0.326639	234265921	A,A,A	G,G,G	0.8797,0.96142,0.7728	0.0345835,0.0304252,0.00749621	0.00340642,0.0108362,0.0218789	23.4906,2.30197,0.135559	10.1524474374857,2.80773702958602,0.342622800963485	DGKD	rs34515783,rs13035837,rs13015823,rs186389146,rs67863435,rs60485593	0.326639,0.250722,0.227017,0.0588896,0.0562727,0.0371396	0.95668	1,1,1,1,1,1	|ABC=1,|ABC=1,|EpiMap=1|ABC=1,|Promoter=1|ABC=1,|ABC=1,|EpiMap=1|Cicero=1			0	1	0.786417	0.382553	0.0966768	0.0431193	0.0170148	TRUE	FALSE	FALSE	FALSE	FALSE	FALSE	FALSE	TRUE	FALSE
Platelet_Min_INT	qt	Labs	Labs	platelet count (minimum, inv-norm transformed)	2_234255145-234369470	EUR,AFR,EAS	2	2	0.875666	rs4663540	0.821578	234259470	G,G,G	A,A,A	0.6412,0.8873,0.6091	-0.0195622,-0.0086135,-0.00747994	0.00231034,0.00659962,0.0187882	16.5998,0.717058,0.160809	-8.46723858825974,-1.30515090262773,-0.398119032158482	DGKD	rs4663540,rs838719	0.821578,0.146064	0.967642	0.487,1	|EpiMap=1,|Exon=1|ABC=1			0	1	0.413355	0.384381	0.0966768	0.0431193	0.0170148	TRUE	FALSE	FALSE	FALSE	FALSE	FALSE	FALSE	TRUE	FALSE
Platelet_Min_INT	qt	Labs	Labs	platelet count (minimum, inv-norm transformed)	2_234255145-234369470	EUR,AFR,EAS	3	2	0.728133	rs562594193	0.934282	234347398	T,T,NA	A,A,NA	0.90159,0.991679,NA	-0.0165054,0.0284483,NA	0.00372027,0.0229743,NA	5.03911,0.666316,NA	-4.43661347160287,1.23826623662092,NA	DGKD	rs562594193	0.934282	0.934282	1	|Promoter=1	rs62195091	0.0330722	0.0330722	0.999843	0.241219	0.498699	0.0966768	0.0431193	0.0170148	TRUE	FALSE	FALSE	FALSE	FALSE	FALSE	FALSE	TRUE	FALSE
Platelet_Min_INT	qt	Labs	Labs	platelet count (minimum, inv-norm transformed)	2_23890084-24257250	EUR,AFR,EAS	1	21	0.983024	rs74704838	0.1515	24158270	C,C,C	A,A,A	0.839,0.91528,0.94147	0.0217928,0.000119785,0.0511798	0.00301512,0.00749456,0.0390544	12.3091,0.00557374,0.721164	7.23789850218287,0.0760887009297183,1.13935689704617	ATAD2B	rs56104215,rs113530757,rs72796329,rs72796337,rs72796339,rs17711825,rs6710426,rs112313489,rs141663745,rs201165754,rs138413889	0.0570604,0.0539926,0.0539926,0.0539926,0.0539926,0.0473307,0.0466061,0.0465257,0.0427054,0.02954,0.0256648	0.511404	1,1,1,1,1,1,1,1,1,1,1	|GTeX_Finemapped=1,|ABC=1,|ABC=1,|ABC=1,|ABC=1,|GTeX_Finemapped=1,|GTeX_Finemapped=1,|GTeX_Finemapped=1,|GTeX_Finemapped=1,|ABC=1,|ABC=1	rs11553491,rs12616899,rs17762609,rs56339200,rs72780104,rs72781665,rs72781667,rs72782137,rs72782138,rs74704838	0.048828,0.0465965,0.0246671,0.0481906,0.0201216,0.0279764,0.0464091,0.0196719,0.0196909,0.1515	0.453652	0.999999	0.307358	0.369881	0.02324	0.031217	0.038478	TRUE	FALSE	FALSE	FALSE	FALSE	FALSE	FALSE	TRUE	FALSE
Platelet_Min_INT	qt	Labs	Labs	platelet count (minimum, inv-norm transformed)	2_241260903-241760903	EUR,AFR,EAS	1	1	1	rs78909033	1	241510903	G,G,G	A,A,A	0.8767,0.9705,0.96925	-0.0484705,-0.0729119,0.0385895	0.00337048,0.0123341,0.0531034	46.1662,8.46957,0.330294	-14.3808893688733,-5.91140820975993,0.726686050234072	RNPEPL1	rs78909033	1	1	1	|EpiMap=1|ABC=1			0	1	1	0.275851	0.260364	0.14522	0.0547249	FALSE	FALSE	FALSE	FALSE	FALSE	FALSE	FALSE	FALSE	FALSE
Platelet_Min_INT	qt	Labs	Labs	platelet count (minimum, inv-norm transformed)	2_241260903-241760903	EUR,AFR,EAS	2	1	1	rs140037101	0.998883	241562463	C,NA,NA	T,NA,NA	0.9841,NA,NA	-0.0439285,NA,NA	0.0088589,NA,NA	6.14891,NA,NA	-4.95868561559562,NA,NA	CAPN10	rs140037101	0.998883	0.998883	0.487	|EpiMap=1			0	0.997217	0.499333	0.500091	0.260364	0.14522	0.0547249	FALSE	FALSE	FALSE	FALSE	FALSE	FALSE	FALSE	FALSE	FALSE
Platelet_Min_INT	qt	Labs	Labs	platelet count (minimum, inv-norm transformed)	2_242510982-242597554	EUR,AFR,EAS	1	20	0.978864	rs34449944	0.250718	242546309	C,C,C	A,A,A	0.831,0.7511,0.91468	-0.0217462,-0.0148045,0.0565106	0.00295702,0.00482675,0.0328173	12.7162,2.66538,1.0702	-7.35409297197855,-3.0671777075672,1.72197590904797	THAP4	rs34449944,rs6758789,rs34316788,rs36043566,rs35747962,rs28630738,rs6747185,rs35885576,rs34717054,rs62193003,rs13393394,rs7570088,rs4072905,rs62193000,rs6717283,rs35463131	0.250718,0.0799834,0.0718827,0.0616976,0.0611669,0.0606503,0.0427092,0.0380975,0.025735,0.0221213,0.021815,0.0211804,0.0167862,0.0167254,0.0155069,0.0145336	0.821309	1,1,1,0.982,1,1,1,1,1,1,0.798,1,1,1,1,1	|GTeX_Finemapped=1,|GTeX_Finemapped=1,|GTeX_Finemapped=1,|Promoter=1|GTeX_Finemapped=1,|GTeX_Finemapped=1,|GTeX_Finemapped=1,|GTeX_Finemapped=1,|GTeX_Finemapped=1,|GTeX_Finemapped=1,|GTeX_Finemapped=1,|GTeX_Finemapped=1,|GTeX_Finemapped=1,|GTeX_Finemapped=1,|GTeX_Finemapped=1,|GTeX_Finemapped=1,|GTeX_Finemapped=1	rs13004470,rs34640177,rs35717482,rs62191740	0.0421415,0.0349029,0.0421415,0.0148497	0.134036	1	0.87262	0.584599	0.0360666	0.0189697	0.0157317	TRUE	TRUE	FALSE	TRUE	FALSE	FALSE	FALSE	TRUE	TRUE
Platelet_Min_INT	qt	Labs	Labs	platelet count (minimum, inv-norm transformed)	2_25510276-25729690	EUR,AFR,EAS	1	3	0.774275	rs13023418	0.489823	25569823	A,A,A	G,G,G	0.5934,0.615,0.8472	-0.0150454,-0.0016433,0.0387724	0.00225601,0.00428892,0.0254805	10.5892,0.153905,0.892459	-6.66903072238155,-0.383150070413997,1.5216498891309	EPT1	rs13023418,rs56185549	0.489823,0.452924	0.942747	1,0.721	|GTeX_Finemapped=1,|GTeX_Finemapped=1	rs12997124	0.038784	0.038784	1	0.221386	0.452561	0.104986	0.138077	0.00556834	FALSE	FALSE	FALSE	FALSE	FALSE	FALSE	FALSE	FALSE	FALSE
Platelet_Min_INT	qt	Labs	Labs	platelet count (minimum, inv-norm transformed)	2_27598097-27752871	EUR,AFR,EAS	1	1	1	rs1260326	0.998027	27730940	C,C,C	T,T,T	0.5895,0.9062,0.5188	-0.0325167,-0.0370023,-0.0241127	0.00225268,0.00715818,0.0183485	46.5044,6.62883,0.724011	-14.4346733668342,-5.1692329614511,-1.31415102051939	GCKR	rs1260326	0.998027	0.998027	0.931	|Exon=1|EpiMap=1			0	1	0.999963	0.490177	0.022459	0.0368163	0.00254434	TRUE	TRUE	FALSE	TRUE	FALSE	FALSE	FALSE	TRUE	TRUE
Platelet_Min_INT	qt	Labs	Labs	platelet count (minimum, inv-norm transformed)	2_31460932-31480967	EUR,AFR,EAS	1	4	0.991736	rs685524	0.441167	31480015	G,G,G	T,T,T	0.668,0.90166,0.93651	0.0548163,0.0302477,0.111987	0.0023531,0.00700857,0.0375971	119.306,4.79857,2.53825	23.1344419270722,4.24080385388657,2.96602200545984	DPY30	rs597141,rs584518,rs597644	0.179812,0.167886,0.164756	0.512454	0.721,0.882,0.721	|GTeX_Finemapped=1,|GTeX_Finemapped=1,|GTeX_Finemapped=1	rs685524	0.441167	0.441167	1	0.988423	0.91214	0.0562737	0.0233241	0.0179531	TRUE	TRUE	TRUE	TRUE	TRUE	TRUE	TRUE	TRUE	TRUE
Platelet_Min_INT	qt	Labs	Labs	platelet count (minimum, inv-norm transformed)	2_31460932-31480967	EUR,AFR,EAS	2	1	1	rs633323	0.999046	31463044	T,A,T	A,T,A	0.6809,0.5643,0.8234	0.0571015,-0.0203543,0.0383584	0.00237735,0.00420889,0.0240415	126.754,5.87793,0.956248	24.0189707026731,-4.83602565046841,1.59550776781815	EHD3	rs633323	0.999046	0.999046	1	|GTeX_Finemapped=1|eQTLGen_Finemapped=1|ABC=1			0	1	0.983199	0.25361	0.0562737	0.0233241	0.0179531	TRUE	TRUE	FALSE	TRUE	FALSE	FALSE	FALSE	TRUE	TRUE
Platelet_Min_INT	qt	Labs	Labs	platelet count (minimum, inv-norm transformed)	2_37459208-37521185	EUR,AFR,EAS	1	5	0.95567	rs10460527	0.52605	37505105	T,T,T	G,G,G	0.8728,0.7746,0.6627	-0.0347648,0.00030854,0.00629509	0.00332581,0.00499459,0.0193908	24.8479,0.0219372,0.12758	-10.4530324943397,0.0617748403772882,0.324643129731625	PRKD3	rs10460527,rs2302649	0.52605,0.310109	0.836159	1,0.93	|Exon=1,|Exon=1	rs13390055,rs13412560,rs2300887	0.0423853,0.0367225,0.0413328	0.120441	1	0.362408	0.274047	0.071386	0.00493532	0.00305919	TRUE	FALSE	FALSE	FALSE	FALSE	FALSE	FALSE	TRUE	FALSE
Platelet_Min_INT	qt	Labs	Labs	platelet count (minimum, inv-norm transformed)	2_37459208-37521185	EUR,AFR,EAS	2	1	1	rs2714474	1	37459735	G,G,NA	A,A,NA	0.8509,0.990166,NA	0.0202022,0.0158792,NA	0.00311114,0.0211493,NA	10.0764,0.344126,NA	6.49350398889153,0.7508144477595,NA	CEBPZ	rs2714474	1	1	0.505	|Promoter=0.500|ABC=1			0	1	0.385046	0.5	0.071386	0.00493532	0.00305919	TRUE	FALSE	FALSE	FALSE	FALSE	FALSE	FALSE	TRUE	FALSE
Platelet_Min_INT	qt	Labs	Labs	platelet count (minimum, inv-norm transformed)	2_43451957-43842712	EUR,AFR,EAS	1	1	1	rs112694524	0.982919	43453721	G,NA,NA	A,NA,NA	0.94433,NA,NA	0.0917157,NA,NA	0.0048331,NA,NA	79.5745,NA,NA	18.9765781796363,NA,NA	ZFP36L2	rs112694524	0.982919	0.982919	1	|Exon=1|ABC=1			0	1	0.5	0.5	0.136774	0.0340316	0.0341087	FALSE	FALSE	FALSE	FALSE	FALSE	FALSE	FALSE	FALSE	FALSE
Platelet_Min_INT	qt	Labs	Labs	platelet count (minimum, inv-norm transformed)	2_43451957-43842712	EUR,AFR,EAS	2	14	0.722425	rs77527404	0.215619	43678387	C,C,C	T,T,T	0.91252,0.8192,0.994048	0.0683454,-0.0121304,0.158732	0.00392214,0.00542278,0.119187	67.2773,1.59704,0.737717	17.425538099099,-2.23693382361077,1.33178954080562	ABCG8	rs77527404,rs7599781,rs12105626,rs17406646	0.215619,0.159315,0.148901,0.0417557	0.565591	1,1,1,1	|EpiMap=1,|EpiMap=1,|EpiMap=1,|EpiMap=1	rs13411485,rs17030818,rs17031000,rs72790940,rs74382177,rs7570242,rs7572923,rs76851696,rs79271345,rs998768	0.00549925,0.195633,0.0233316,0.00614543,0.00533799,0.0182333,0.113581,0.00856065,0.00681608,0.00562855	0.388767	1	0.362725	0.463345	0.136774	0.0340316	0.0341087	FALSE	FALSE	FALSE	FALSE	FALSE	FALSE	FALSE	FALSE	FALSE
Platelet_Min_INT	qt	Labs	Labs	platelet count (minimum, inv-norm transformed)	2_47084391-47100516	EUR,AFR,EAS	1	2	0.855146	rs67476991	0.911155	47100516	T,T,T	C,C,C	0.7485,0.8676,0.8819	0.0201242,0.00744733,0.0108284	0.00255407,0.00615761,0.0284072	14.4824,0.644952,0.153005	7.8792672088079,1.20945139429097,0.38118505167704	LINC01119	rs67476991	0.911155	0.911155	1	|ABC=1	rs12990097	0.0602167	0.0602167	1	0.377217	0.405337	0.0113151	0.0254926	0.00346912	TRUE	FALSE	FALSE	FALSE	FALSE	FALSE	FALSE	TRUE	FALSE
Platelet_Min_INT	qt	Labs	Labs	platelet count (minimum, inv-norm transformed)	2_48078337-48207554	EUR,AFR,EAS	1	2	0.764404	rs144827198	0.891736	48198919	G,G,NA	C,C,NA	0.8946,0.888,NA	-0.0266049,-0.0170101,NA	0.00360881,0.0066176,NA	12.7752,1.99322,NA	-7.37220856736708,-2.57043338974855,NA	FOXN2	rs144827198	0.891736	0.891736	1	|GTeX_Finemapped=1	rs78593055	0.0910855	0.0910855	1	0.729051	0.5	0.0152209	0.0403947	5.15098e-06	TRUE	FALSE	FALSE	FALSE	FALSE	FALSE	FALSE	TRUE	FALSE
Platelet_Min_INT	qt	Labs	Labs	platelet count (minimum, inv-norm transformed)	2_61254033-61836038	EUR,AFR,EAS	1	1	1	rs6545863	0.996161	61623476	T,T,NA	C,C,NA	0.8519,0.98185,NA	-0.0307715,-0.0147202,NA	0.0031198,0.0156335,NA	22.2215,0.460416,NA	-9.8632925187512,-0.94158058016439,NA	PUS10	rs6545863	0.996161	0.996161	1	|GTeX_Finemapped=1			0	1	0.355436	0.499993	0.0424093	0.0719899	0.00807891	TRUE	FALSE	FALSE	FALSE	FALSE	FALSE	FALSE	TRUE	FALSE
Platelet_Min_INT	qt	Labs	Labs	platelet count (minimum, inv-norm transformed)	2_61254033-61836038	EUR,AFR,EAS	2	22	0.969148	rs111843440	0.0827618	61775473	G,G,G	T,T,T	0.8449,0.94327,0.98313	0.022655,0.0075745,-0.0104092	0.00306119,0.00902177,0.0711869	12.8682,0.3967,0.053673	7.25821616775632,0.47996642030014,-0.0335322931606798	USP34	rs2067548,rs17006972,rs112834063,rs2067549,rs113854166,rs17008405,rs9967730,rs11897723,rs72884996,rs11889205,rs72886814,rs13388389,rs111259528,rs375612027	0.0722198,0.0682736,0.0618074,0.0547661,0.0515176,0.0476932,0.0429669,0.0271264,0.0271015,0.0260337,0.0222869,0.0204933,0.0195803,0.0188935	0.56076	0.929,1,1,0.929,1,1,1,1,0.93,1,1,1,1,1	|eQTLGen_Finemapped=1,|eQTLGen_Finemapped=1,|eQTLGen_Finemapped=1,|eQTLGen_Finemapped=1,|ABC=1,|Exon=1,|eQTLGen_Finemapped=1,|eQTLGen_Finemapped=1,|Exon=1,|Promoter=1,|eQTLGen_Finemapped=1,|Exon=1,|ABC=1,|ABC=1	rs111843440,rs113704683,rs13388221,rs13390751,rs17006750,rs3771259,rs72888733,rs76426372	0.0827618,0.0603033,0.0291343,0.0204231,0.0756661,0.0320654,0.061999,0.0362459	0.398599	0.999951	0.287301	0.297901	0.0424093	0.0719899	0.00807891	TRUE	FALSE	FALSE	FALSE	FALSE	FALSE	FALSE	TRUE	FALSE
Platelet_Min_INT	qt	Labs	Labs	platelet count (minimum, inv-norm transformed)	2_66652955-66680892	EUR,AFR,EAS	1	2	1	rs7557522	0.593736	66665774	T,T,NA	C,C,NA	0.97117,0.879,NA	0.0554582,0.0246403,NA	0.0066226,0.00639925,NA	16.2545,3.92856,NA	8.37408268655815,3.85049810524671,NA	MEIS1	rs7557522	0.593736	0.593736	1	|Promoter=1|ABC=1|Cicero=1	rs57991599	0.405965	0.405965	1	0.999593	0.5	0.0063766	0.0125973	0.00634122	TRUE	TRUE	FALSE	TRUE	FALSE	FALSE	FALSE	TRUE	TRUE
Platelet_Min_INT	qt	Labs	Labs	platelet count (minimum, inv-norm transformed)	2_66652955-66680892	EUR,AFR,EAS	2	4	0.995716	rs11126078	0.710555	66656402	C,C,T	T,T,C	0.7068,0.7428,0.6071	0.0151015,0.00794977,0.004057	0.00243427,0.00477468,0.0187712	9.25854,1.01811,0.0815046	6.20370788778566,1.66498487856778,0.216128963518582	MEIS1-AS3	rs11126078,rs6546230,rs7604427	0.710555,0.141869,0.093068	0.945492	0.789,0.882,0.798	|GTeX_Finemapped=1,|GTeX_Finemapped=1,|GTeX_Finemapped=1	rs6738144	0.0134876	0.0134876	1	0.703982	0.391227	0.0063766	0.0125973	0.00634122	TRUE	FALSE	FALSE	FALSE	FALSE	FALSE	FALSE	TRUE	FALSE
Platelet_Min_INT	qt	Labs	Labs	platelet count (minimum, inv-norm transformed)	2_68615546-68767611	EUR,AFR,EAS	1	1	1	rs34338164	1	68615546	A,NA,NA	C,NA,NA	0.99006,NA,NA	0.132067,NA,NA	0.0111705,NA,NA	31.5264,NA,NA	11.822836936574,NA,NA	PLEK	rs34338164	1	1	1	|Exon=1|ABC=1			0	1	0.5	0.5	0.0304545	0.0156472	0.00933039	TRUE	FALSE	FALSE	FALSE	FALSE	FALSE	FALSE	TRUE	FALSE
Platelet_Min_INT	qt	Labs	Labs	platelet count (minimum, inv-norm transformed)	2_70116448-70168995	EUR,AFR,EAS	1	4	0.891065	rs7349311	0.826022	70165966	G,G,G	A,A,A	0.8171,0.98109,0.871	0.031408,0.0177559,0.0328021	0.00286651,0.015322,0.0273501	27.2106,0.608151,0.637526	10.9568778758839,1.15885001957969,1.19934113586422	MXD1	rs7349311,rs3771529	0.826022,0.0728971	0.898919	0.943,0.93	|Exon=1|eQTLGen_Finemapped=1,|Promoter=1	rs1048130,rs60515724	0.0330475,0.0348338	0.0678813	1	0.417858	0.449	0.00678734	0.00203631	0.0161508	TRUE	FALSE	FALSE	FALSE	FALSE	FALSE	FALSE	TRUE	FALSE
Platelet_Min_INT	qt	Labs	Labs	platelet count (minimum, inv-norm transformed)	2_72389334-72496083	EUR,AFR,EAS	1	5	0.992815	rs11126362	0.440825	72393138	T,C,T	C,T,C	0.7028,0.5885,0.97619	0.0160457,0.00170278,0.0652313	0.0024247,0.0042409,0.0601335	10.4376,0.162386,0.555923	6.61760217758898,0.401513829611639,1.08477470960446	SFXN5	rs11126362,rs194243,rs194242,rs1860852,rs1860853	0.440825,0.155547,0.154525,0.124148,0.121209	0.996254	1,1,1,1,1	|GTeX_Finemapped=1,|GTeX_Finemapped=1,|GTeX_Finemapped=1,|GTeX_Finemapped=1,|GTeX_Finemapped=1			0	1	0.306037	0.418304	0.00523857	0.00756846	0.00357669	TRUE	FALSE	FALSE	FALSE	FALSE	FALSE	FALSE	TRUE	FALSE
Platelet_Min_INT	qt	Labs	Labs	platelet count (minimum, inv-norm transformed)	2_74515897-74947598	EUR,AFR,EAS	1	1	1	rs6546909	0.977678	74746322	A,T,T	T,A,A	0.84,0.8101,0.8185	-0.0283455,0.0259496,-0.0085751	0.00302272,0.00532089,0.0237857	20.1702,5.9676,0.143596	-9.37748120897735,4.87692848376869,-0.360514931240199	DQX1	rs6546909	0.977678	0.977678	0.93	|Exon=1			0	1	0.984915	0.369388	0.249762	0.0783172	0.0109827	FALSE	TRUE	FALSE	FALSE	FALSE	FALSE	FALSE	TRUE	FALSE
Platelet_Min_INT	qt	Labs	Labs	platelet count (minimum, inv-norm transformed)	2_74515897-74947598	EUR,AFR,EAS	2	9	0.928235	rs9309486	0.328235	74801742	NA,G,NA	NA,T,NA	NA,0.6876,NA	NA,-0.0275596,NA	NA,0.0045029,NA	NA,9.02993,NA	NA,-6.12041129050168,NA	M1AP	rs9309486,rs10170219,rs10182717,rs363693	0.328235,0.317005,0.0547299,0.0243902	0.72436	0.99,0.972,0.972,1	|Promoter=1,|Promoter=1,|Exon=1,|Exon=1	rs10210396,rs13432026,rs3025971,rs3025974,rs363698	0.0603018,0.0508215,0.0322613,0.0487655,0.0354542	0.227604	0.499955	0.999977	0.499263	0.249762	0.0783172	0.0109827	FALSE	TRUE	FALSE	FALSE	FALSE	FALSE	FALSE	TRUE	FALSE
Platelet_Min_INT	qt	Labs	Labs	platelet count (minimum, inv-norm transformed)	2_85637837-85659527	EUR,AFR,EAS	1	3	0.997888	rs62162753	0.583943	85645593	A,A,A	C,C,C	0.5905,0.7723,0.8899	0.0304108,0.024183,-0.0130996	0.00225352,0.0049767,0.0292886	40.7752,5.92871,0.183966	13.4947992473996,4.85924407740069,-0.447259343225692	CAPG	rs62162753,rs62162752,rs62162750	0.583943,0.316322,0.0996391	0.999904	0.525,0.513,0.882	|Promoter=0.500|GTeX_Finemapped=1,|Exon=1|GTeX_Finemapped=1,|GTeX_Finemapped=1			0	1	0.999977	0.363604	0.0338122	0.0018171	0.0180968	TRUE	TRUE	FALSE	TRUE	FALSE	FALSE	FALSE	TRUE	TRUE
Platelet_Min_INT	qt	Labs	Labs	platelet count (minimum, inv-norm transformed)	2_98372281-98626286	EUR,AFR,EAS	1	17	0.762248	rs68115667	0.428784	98604613	C,C,C	T,T,T	0.7326,0.7262,0.93056	0.0162741,0.00514748,0.00799562	0.00250371,0.00468027,0.036065	10.0952,0.566377,0.0837845	6.49999400889081,1.09982543742135,0.221700263413282	TMEM131	rs68115667,rs7570009,rs6543111,rs34190123,rs71429373,rs34469351,rs6760008,rs6875,rs12712162,rs7578638,rs13404788	0.428784,0.144724,0.0946869,0.057646,0.0402308,0.0281843,0.0161827,0.0156716,0.0118111,0.0112799,0.0082642	0.857465	1,1,0.798,1,1,1,0.974,1,1,1,1	|GTeX_Finemapped=1,|GTeX_Finemapped=1,|GTeX_Finemapped=1,|GTeX_Finemapped=1,|GTeX_Finemapped=1,|Promoter=1|GTeX_Finemapped=1|ABC=1,|Promoter=1|GTeX_Finemapped=1,|Exon=1,|Exon=1,|ABC=1,|GTeX_Finemapped=1	rs11895170,rs2121271,rs34414288,rs6543088,rs6713504,rs9784011	0.00879417,0.0318483,0.0251004,0.0147038,0.00954546,0.0089232	0.0989153	1	0.360504	0.405135	0.0295506	0.0468316	0.00352144	TRUE	FALSE	FALSE	FALSE	FALSE	FALSE	FALSE	TRUE	FALSE
Platelet_Min_INT	qt	Labs	Labs	platelet count (minimum, inv-norm transformed)	3_101365150-101545319	EUR,AFR,EAS	1	16	0.718201	rs623753	0.27398	101533712	C,C,NA	T,T,NA	0.91451,0.8555,NA	-0.0267323,-0.0222428,NA	0.0039632,0.0059357,NA	10.8156,3.74775,NA	-6.74513019781994,-3.74729181056994,NA	PDCL3P4	rs623753,rs13090844	0.27398,0.220393	0.494373	0.882,1	|GTeX_Finemapped=1,|GTeX_Finemapped=1	rs145165647,rs148319154,rs2449493,rs2625282,rs2625289,rs41273611,rs605621,rs6441622,rs6764700,rs6774950,rs6794860,rs7613194,rs7644519,rs7645698	0.00737772,0.00782563,0.0492986,0.0813636,0.08979,0.00793064,0.163494,0.0139331,0.00629489,0.005705,0.00779462,0.00668843,0.00678109,0.00539386	0.459671	0.818907	0.757402	0.47621	0.0107606	0.0123987	0.00634345	TRUE	FALSE	FALSE	FALSE	FALSE	FALSE	FALSE	TRUE	FALSE
Platelet_Min_INT	qt	Labs	Labs	platelet count (minimum, inv-norm transformed)	3_101365150-101545319	EUR,AFR,EAS	2	37	0.862987	rs12636047	0.0460706	101434449	T,T,T	C,C,C	0.666,0.6982,0.7083	0.0133084,0.0203542,0.0334558	0.00234957,0.00454639,0.0201691	7.83062,5.12092,1.0125	5.6641853615768,4.47700263285816,1.65876514073508	PDCL3P4	rs12636047,rs10936744,rs12636046,rs11923452,rs7612283,rs34457525,rs9830943,rs13059470,rs11919389,rs6768327,rs13084432,rs13099674,rs62284198,rs2318090,rs151198796,rs13096323,rs62282255,rs34181125	0.0460706,0.0420396,0.0385026,0.0366871,0.0336387,0.0332624,0.031646,0.0305102,0.0301075,0.0073756,0.00691355,0.0052188,0.00324116,0.00323497,0.00282023,0.00277282,0.00264213,0.00259503	0.359279	1,1,1,1,1,1,1,1,1,1,0.789,1,1,1,1,1,1,1	|GTeX_Finemapped=1,|GTeX_Finemapped=1,|GTeX_Finemapped=1,|GTeX_Finemapped=1,|GTeX_Finemapped=1,|GTeX_Finemapped=1,|GTeX_Finemapped=1,|GTeX_Finemapped=1,|GTeX_Finemapped=1,|GTeX_Finemapped=1,|GTeX_Finemapped=1,|GTeX_Finemapped=1,|GTeX_Finemapped=1,|GTeX_Finemapped=1,|GTeX_Finemapped=1,|GTeX_Finemapped=1,|GTeX_Finemapped=1,|GTeX_Finemapped=1	rs1031710,rs11708611,rs11710805,rs11714278,rs11720745,rs11914318,rs13060963,rs13065944,rs13066768,rs13068350,rs13077925,rs140609168,rs1460097,rs1963961,rs1963962,rs34376498,rs35117343,rs36002990,rs62284199	0.0394281,0.0283558,0.0391255,0.0389318,0.0307719,0.0305906,0.0311625,0.0406682,0.0393238,0.0388256,0.0277393,0.0311625,0.00296782,0.0394281,0.0364449,0.0236741,0.0275758,0.0231922,0.0215656	0.590934	0.999525	0.989054	0.544962	0.0107606	0.0123987	0.00634345	TRUE	TRUE	FALSE	TRUE	FALSE	FALSE	FALSE	TRUE	TRUE
Platelet_Min_INT	qt	Labs	Labs	platelet count (minimum, inv-norm transformed)	3_101365150-101545319	EUR,AFR,EAS	3	5	0.778551	rs139969996	0.328705	101394291	C,NA,NA	A,NA,NA	0.96521,NA,NA	-0.0421616,NA,NA	0.00604728,NA,NA	11.5052,NA,NA	-6.97199402045217,NA,NA	ZBTB11-AS1	rs139969996,rs138670932	0.328705,0.324716	0.653421	1,1	|Promoter=1,|ABC=1	rs115924205,rs143870991,rs150381952	0.0919375,0.165777,0.0811768	0.338891	0.988008	0.493087	0.498347	0.0107606	0.0123987	0.00634345	TRUE	FALSE	FALSE	FALSE	FALSE	FALSE	FALSE	TRUE	FALSE
Platelet_Min_INT	qt	Labs	Labs	platelet count (minimum, inv-norm transformed)	3_121411876-121567863	EUR,AFR,EAS	1	11	0.952348	rs4296627	0.108304	121567684	G,G,G	A,A,A	0.6332,0.5613,0.8234	-0.0153901,-0.0110781,0.00953228	0.00229939,0.00420566,0.0240415	10.6606,2.07385,0.160056	-6.69312295869774,-2.63409310310391,0.396492731318761	IQCB1	rs4296627,rs4420917,rs58088236,rs7618041,rs7649585,rs7649436,rs6767409,rs11717089,rs28490957,rs7627354,rs35489993	0.108304,0.105832,0.101379,0.0987867,0.0942877,0.092379,0.0918695,0.0854729,0.0854729,0.0762815,0.0491892	0.989254	1,1,1,1,1,1,1,1,1,1,1	|GTeX_Finemapped=1,|GTeX_Finemapped=1,|GTeX_Finemapped=1,|GTeX_Finemapped=1,|GTeX_Finemapped=1,|GTeX_Finemapped=1,|GTeX_Finemapped=1,|GTeX_Finemapped=1,|GTeX_Finemapped=1,|GTeX_Finemapped=1,|GTeX_Finemapped=1			0	0.999699	0.8501	0.304437	0.0125671	0.0023164	0.00577468	TRUE	TRUE	FALSE	TRUE	FALSE	FALSE	FALSE	TRUE	TRUE
Platelet_Min_INT	qt	Labs	Labs	platelet count (minimum, inv-norm transformed)	3_121411876-121567863	EUR,AFR,EAS	2	7	0.93571	rs3732407	0.314329	121416623	G,G,G	C,C,C	0.7565,0.9879,0.95238	0.0166792,0.0497889,0.0103012	0.00258193,0.0190883,0.043049	9.97999,2.04105,0.0910433	6.45997374057391,2.60834647401812,0.239290111268554	GOLGB1	rs3732407,rs7648343,rs1574115,rs3732410,rs1127412	0.314329,0.309025,0.218862,0.0108688,0.00761057	0.860695	1,1,1,1,1	|Exon=1|GTeX_Finemapped=1,|GTeX_Finemapped=1,|Promoter=1|GTeX_Finemapped=1|ABC=1,|Exon=1|GTeX_Finemapped=1,|Exon=1	rs12496318,rs12634032	0.0101575,0.0818142	0.0919717	0.988593	0.746644	0.314407	0.0125671	0.0023164	0.00577468	TRUE	FALSE	FALSE	FALSE	FALSE	FALSE	FALSE	TRUE	FALSE
Platelet_Min_INT	qt	Labs	Labs	platelet count (minimum, inv-norm transformed)	3_12266855-12272683	EUR,AFR,EAS	1	1	1	rs6775191	1	12272199	G,G,G	A,A,A	0.6809,0.7829,0.95437	0.0436953,0.00964919,0.0247957	0.00237735,0.00506213,0.0439318	74.7201,1.24695,0.242245	18.3798346898858,1.90615215334257,0.564413477253379	PPARG	rs6775191	1	1	1	|EpiMap=1|ABC=1			0	1	0.999971	0.353569	0.0736463	1	6.4741e-09	TRUE	FALSE	FALSE	FALSE	FALSE	FALSE	FALSE	TRUE	FALSE
Platelet_Min_INT	qt	Labs	Labs	platelet count (minimum, inv-norm transformed)	3_12266855-12272683	EUR,AFR,EAS	2	1	1	rs35146940	1	12271287	A,NA,A	T,NA,T	0.95328,NA,0.97718	-0.061928,NA,-0.118108	0.00525093,NA,0.0613929	31.3762,NA,1.26457	-11.7937203504903,NA,-1.92380552148538	PPARG	rs35146940	1	1	1	|EpiMap=1|ABC=1|Cicero=1			0	1	0.5	0.665894	0.0736463	1	6.4741e-09	TRUE	FALSE	FALSE	FALSE	FALSE	FALSE	FALSE	TRUE	FALSE
Platelet_Min_INT	qt	Labs	Labs	platelet count (minimum, inv-norm transformed)	3_122833003-122854899	EUR,AFR,EAS	1	2	0.978242	rs3804749	0.938264	122833003	T,C,C	C,T,T	0.5855,0.8623,0.5337	-0.0392407,0.0370057,0.00324788	0.00224943,0.00605647,0.0183773	67.423,9.00191,0.065644	-17.4447304428233,6.11011034480481,0.17673325243643	PDIA5	rs3804749,rs3804753	0.938264,0.0343308	0.972595	1,1	|eQTLGen_Finemapped=1|ABC=1,|eQTLGen_Finemapped=1			0	1	0.999926	0.343866	0.0257352	0.0356304	0.00997393	TRUE	TRUE	FALSE	TRUE	FALSE	FALSE	FALSE	TRUE	TRUE
Platelet_Min_INT	qt	Labs	Labs	platelet count (minimum, inv-norm transformed)	3_126044389-126544389	EUR,AFR,EAS	1	2	0.996933	rs2363029	0.529288	126281234	A,C,A	C,A,C	0.7346,0.6036,0.90079	0.0190495,-0.00389776,0.0168329	0.0025097,0.00426653,0.0306672	13.4961,0.44256,0.234271	7.59034944415667,-0.913566762685367,0.548889367141441	CHST13	rs2363029,rs3888972	0.529288,0.437898	0.967186	1,1	|GTeX_Finemapped=1,|GTeX_Finemapped=1			0	1	0.272412	0.290845	0.142429	0.0969669	0.0133797	FALSE	FALSE	FALSE	FALSE	FALSE	FALSE	FALSE	FALSE	FALSE
Platelet_Min_INT	qt	Labs	Labs	platelet count (minimum, inv-norm transformed)	3_128292844-128297569	EUR,AFR,EAS	1	2	0.958135	rs2734047	0.94057	128292844	G,G,G	A,A,A	0.674,0.8707,0.96627	-0.0121324,-0.0197403,-0.0380663	0.00236407,0.00621989,0.0507815	6.54259,2.82251,0.343432	-5.13199693748493,-3.17373779922153,-0.74960960192196	RPN1	rs2734047,rs9811252	0.94057,0.0594303	1	0.721,1	|GTeX_Finemapped=1,|GTeX_Finemapped=1			0	1	0.874848	0.460816	6.65852e-09	6.4741e-09	6.4741e-09	TRUE	TRUE	FALSE	TRUE	FALSE	FALSE	FALSE	TRUE	TRUE
Platelet_Min_INT	qt	Labs	Labs	platelet count (minimum, inv-norm transformed)	3_128330137-128424948	EUR,AFR,EAS	1	2	1	rs6775011	0.867159	128396483	T,T,T	C,C,C	0.7475,0.6657,0.90278	-0.0171428,-0.028053,-0.0319784	0.00255071,0.00442393,0.0309453	10.7429,9.6421,0.520822	-6.72079538638262,-6.34119436790365,-1.03338471431849	RPN1	rs6775011,rs12495411	0.867159,0.115405	0.982564	1,1	|GTeX_Finemapped=1,|GTeX_Finemapped=1			0	1	1	0.455396	0.0205981	0.00788771	0.00399829	TRUE	TRUE	FALSE	TRUE	FALSE	FALSE	FALSE	TRUE	TRUE
Platelet_Min_INT	qt	Labs	Labs	platelet count (minimum, inv-norm transformed)	3_128330137-128424948	EUR,AFR,EAS	2	4	0.741834	rs62270807	0.744147	128384929	C,C,C	A,A,A	0.9493,0.91604,0.96032	-0.017986,0.0358513,0.0249789	0.00505118,0.00752528,0.0469644	3.43204,5.72196,0.225616	-3.56075214108387,4.76411508940531,0.531868819786902	RAB7A	rs62270807	0.744147	0.744147	1	|EpiMap=1	rs1126828,rs11918394,rs7619714	0.0193735,0.104819,0.0954708	0.219663	0.910203	0.941987	0.392355	0.0205981	0.00788771	0.00399829	TRUE	TRUE	FALSE	TRUE	FALSE	FALSE	FALSE	TRUE	TRUE
Platelet_Min_INT	qt	Labs	Labs	platelet count (minimum, inv-norm transformed)	3_128330137-128424948	EUR,AFR,EAS	3	6	0.963177	rs62270771	0.418734	128330269	A,NA,NA	T,NA,NA	0.97316,NA,NA	0.0348753,NA,NA	0.00685669,NA,NA	6.43761,NA,NA	4.88181615327512,NA,NA	RPN1	rs73196907,rs146520678,rs62270805,rs62270812	0.188811,0.121067,0.121067,0.0952395	0.526185	1,1,1,1	|Exon=1,|ABC=1,|ABC=1,|ABC=1	rs150253858,rs62270771	0.0289356,0.418734	0.44767	0.927424	0.483917	0.494083	0.0205981	0.00788771	0.00399829	TRUE	FALSE	FALSE	FALSE	FALSE	FALSE	FALSE	TRUE	FALSE
Platelet_Min_INT	qt	Labs	Labs	platelet count (minimum, inv-norm transformed)	3_132186187-132268469	EUR,AFR,EAS	1	3	0.996058	rs16839317	0.573958	132218883	T,T,T	C,C,C	0.8668,0.702,0.8522	-0.0223493,0.00452388,-0.0301031	0.00326127,0.00456288,0.0258318	11.1406,0.492867,0.612827	-6.8529437918357,0.99145276667368,-1.16535045951115	DNAJC13	rs16839317,rs62292953,rs62292896	0.573958,0.248271,0.166962	0.989191	1,1,1	|GTeX_Finemapped=1,|GTeX_Finemapped=1,|Exon=1|GTeX_Finemapped=1			0	1	0.275691	0.466854	0.00658506	0.0828686	0.0007668	TRUE	FALSE	FALSE	FALSE	FALSE	FALSE	FALSE	TRUE	FALSE
Platelet_Min_INT	qt	Labs	Labs	platelet count (minimum, inv-norm transformed)	3_136508008-136706638	EUR,AFR,EAS	1	5	0.986386	rs1609391	0.468087	136615268	G,G,A	A,A,G	0.5765,0.96067,0.7212	-0.0168362,-0.0278197,0.0141154	0.0022427,0.0107366,0.0204451	13.2186,2.01924,0.309858	-7.50711196325857,-2.59110891716186,0.690405035925478	PCCB	rs1609391,rs34799319,rs12486911,rs17366234,rs10935199	0.468087,0.201206,0.126425,0.123161,0.0609358	0.979815	1,0.721,0.882,1,1	|GTeX_Finemapped=1,|GTeX_Finemapped=1,|GTeX_Finemapped=1,|GTeX_Finemapped=1,|GTeX_Finemapped=1			0	1	0.77542	0.362036	0.014446	0.0415558	0.00377835	TRUE	FALSE	FALSE	FALSE	FALSE	FALSE	FALSE	TRUE	FALSE
Platelet_Min_INT	qt	Labs	Labs	platelet count (minimum, inv-norm transformed)	3_138355606-138644221	EUR,AFR,EAS	1	6	0.833803	rs11721001	0.338722	138599129	C,C,A	A,A,C	0.5427,0.8714,0.91468	-0.0200035,-0.00475256,0.0356202	0.00222442,0.00623429,0.0328173	18.6174,0.350796,0.556361	-8.99268123825537,-0.762325782085851,1.08540922013694	PIK3CB	rs11721001,rs68094276,rs9820131,rs12634716,rs9879628,rs9289566	0.338722,0.309965,0.156143,0.0877592,0.0533853,0.0075441	0.953519	0.896,1,1,1,1,0.99	|eQTLGen_Finemapped=1,|eQTLGen_Finemapped=1,|eQTLGen_Finemapped=1,|eQTLGen_Finemapped=1|EpiMap=1,|eQTLGen_Finemapped=1,|Promoter=1			0	1	0.228419	0.401561	0.0608206	0.0275958	0.00536238	TRUE	FALSE	FALSE	FALSE	FALSE	FALSE	FALSE	TRUE	FALSE
Platelet_Min_INT	qt	Labs	Labs	platelet count (minimum, inv-norm transformed)	3_14409876-14449928	EUR,AFR,EAS	1	4	0.727185	rs35041525	0.394324	14414455	G,G,NA	C,C,NA	0.8966,0.97126,NA	-0.0280252,0.000588429,NA	0.00363947,0.0124912,NA	13.8674,0.0166319,NA	-7.70035197432593,0.0471074836685026,NA	SLC6A6	rs35041525,rs721377,rs71306096	0.394324,0.215303,0.0484947	0.658122	1,1,1	|EpiMap=1,|EpiMap=1|ABC=1,|EpiMap=1	rs34200660	0.317529	0.317529	0.999991	0.307893	0.499993	0.052412	0.0338212	0.015068	TRUE	FALSE	FALSE	FALSE	FALSE	FALSE	FALSE	TRUE	FALSE
Platelet_Min_INT	qt	Labs	Labs	platelet count (minimum, inv-norm transformed)	3_149058404-149092305	EUR,AFR,EAS	1	7	0.738054	rs73168817	0.439166	149058681	C,C,C	A,A,A	0.6014,0.7776,0.95536	-0.015129,-0.0121209,0.0445121	0.00226333,0.00501846,0.0443933	10.6348,1.80343,0.500289	-6.68439865154441,-2.41526284955943,1.00267607949848	TM4SF18	rs73168817,rs73168819,rs36116016,rs12490113,rs7623948,rs4681499	0.439166,0.292477,0.0370115,0.034847,0.0346944,0.0296791	0.867875	0.817,1,1,1,1,1	|GTeX_Finemapped=1|ABC=1,|GTeX_Finemapped=1,|GTeX_Finemapped=1,|GTeX_Finemapped=1,|GTeX_Finemapped=1|ABC=1,|GTeX_Finemapped=1	rs35525697	0.0994155	0.0994155	0.999999	0.514717	0.443118	0.00607645	0.00106781	0.00356525	TRUE	FALSE	FALSE	FALSE	FALSE	FALSE	FALSE	TRUE	FALSE
Platelet_Min_INT	qt	Labs	Labs	platelet count (minimum, inv-norm transformed)	3_156533003-156690571	EUR,AFR,EAS	1	1	1	rs77480839	0.99999	156570811	A,A,A	G,G,G	0.9493,0.9289,0.993056	0.0314345,0.00735912,0.0366573	0.00505118,0.00812076,0.110401	9.31239,0.437917,0.13085	6.22319933164132,0.906210748747654,0.33203775328122	LEKR1	rs77480839	0.99999	0.99999	1	|Exon=1			0	0.999991	0.21044	0.276641	0.0282261	0.020031	0.00638578	TRUE	FALSE	FALSE	FALSE	FALSE	FALSE	FALSE	TRUE	FALSE
Platelet_Min_INT	qt	Labs	Labs	platelet count (minimum, inv-norm transformed)	3_15707445-15900429	EUR,AFR,EAS	1	12	0.970766	rs2455844	0.215743	15767846	T,T,T	C,C,C	0.6958,0.7307,0.93452	0.0169875,0.00508587,-0.00669016	0.00240866,0.00470466,0.0370608	11.7557,0.553331,0.0671482	7.052676591964,1.08102817206769,-0.180518499330829	ANKRD28	rs2455844,rs1348983,rs1348981,rs9821921,rs2305222,rs1447649,rs12714919	0.215743,0.18619,0.12911,0.0570442,0.0472402,0.0459848,0.0410193	0.722332	1,1,1,1,1,1,1	|EpiMap=1,|Promoter=1|ABC=1|Cicero=1,|EpiMap=1,|Promoter=1|EpiMap=1,|Exon=1|ABC=1,|Promoter=1|ABC=1,|Promoter=1|ABC=1	rs12488913,rs13062323,rs2455837,rs2470543,rs6442551	0.0328505,0.0551106,0.0453312,0.055909,0.0612616	0.250463	1	0.279358	0.342089	0.0397206	0.0145327	0.0228668	TRUE	FALSE	FALSE	FALSE	FALSE	FALSE	FALSE	TRUE	FALSE
Platelet_Min_INT	qt	Labs	Labs	platelet count (minimum, inv-norm transformed)	3_167295498-167479987	EUR,AFR,EAS	1	2	1	rs7626505	0.582113	167388920	G,G,G	A,A,A	0.7416,0.5666,0.98016	-0.0169537,-0.022853,-0.183058	0.00253144,0.00421147,0.0657421	10.6729,7.24025,2.27072	-6.69725531713175,-5.42637131452913,-2.7844866531492	PDCD10	rs7626505,rs3804606	0.582113,0.411472	0.993585	1,0.655	|GTeX_Finemapped=1,|EpiMap=1			0	1	0.999992	0.911219	0.0515818	0.0336197	0.0103803	TRUE	TRUE	TRUE	TRUE	TRUE	TRUE	TRUE	TRUE	TRUE
Platelet_Min_INT	qt	Labs	Labs	platelet count (minimum, inv-norm transformed)	3_168783094-168862760	EUR,AFR,EAS	1	5	0.991326	rs73167910	0.252071	168827595	A,A,A	G,G,G	0.94533,0.96823,0.8581	-0.051533,-0.0185183,-0.0619973	0.00487452,0.0118992,0.0262726	25.3955,0.922105,1.73788	-10.5719127216629,-1.55626428667473,-2.35977025494241	MECOM	rs73167910,rs73167909,rs56133314,rs16853231,rs73167967	0.252071,0.251593,0.208869,0.148575,0.138832	0.99994	1,1,1,1,1	|ABC=1,|ABC=1,|ABC=1,|EpiMap=1|ABC=1,|ABC=1			0	0.999999	0.270347	0.570073	0.0484612	0.00272419	0.000505301	TRUE	FALSE	FALSE	FALSE	FALSE	FALSE	FALSE	TRUE	FALSE
Platelet_Min_INT	qt	Labs	Labs	platelet count (minimum, inv-norm transformed)	3_168783094-168862760	EUR,AFR,EAS	2	1	1	rs2859868	1	168860010	A,G,G	G,A,A	0.5656,0.93949,0.7579	-0.0183239,0.0282855,0.0520932	0.00223562,0.00875299,0.0214023	15.6058,2.90962,1.82586	-8.19633927053793,3.23152431340605,2.43400008410311	MECOM	rs2859868	1	1	1	|ABC=1			0	1	0.984134	0.722553	0.0484612	0.00272419	0.000505301	TRUE	TRUE	FALSE	TRUE	FALSE	FALSE	FALSE	TRUE	TRUE
Platelet_Min_INT	qt	Labs	Labs	platelet count (minimum, inv-norm transformed)	3_172223982-172294500	EUR,AFR,EAS	1	2	0.901917	rs17600346	0.840338	172223982	T,NA,T	C,NA,C	0.9662,NA,0.994048	-0.0526627,NA,-0.264549	0.00613206,NA,0.119187	17.0535,NA,1.57766	-8.5880927453417,NA,-2.21961287724332	TNFSF10	rs17600346,rs142552223	0.840338,0.114343	0.954681	1,1	|Exon=1|GTeX_Finemapped=1,|GTeX_Finemapped=1			0	1	0.5	0.699228	0.030456	0.0192155	0.00989915	TRUE	FALSE	FALSE	FALSE	FALSE	FALSE	FALSE	TRUE	FALSE
Platelet_Min_INT	qt	Labs	Labs	platelet count (minimum, inv-norm transformed)	3_172223982-172294500	EUR,AFR,EAS	2	13	0.904045	rs13327037	0.201073	172262296	G,G,G	A,A,A	0.8708,0.5719,0.8393	-0.0212294,-0.0157676,-0.0583912	0.00330375,0.00421777,0.024963	9.8823,3.73233,1.71378	-6.42584941354521,-3.7383735955256,-2.33910988262629	TNFSF10	rs13327037,rs73171228,rs6445066,rs6808715,rs6774291,rs13101221,rs6808176,rs73171221,rs9879554,rs16845800,rs9833915,rs9865575	0.201073,0.113817,0.112437,0.0979758,0.090413,0.0367883,0.0366888,0.0365083,0.0358355,0.0358315,0.0357472,0.0235325	0.856648	1,1,1,1,1,1,1,1,1,1,1,1	|EpiMap=1,|EpiMap=1,|ABC=1,|EpiMap=1|ABC=1,|EpiMap=1,|EpiMap=1,|EpiMap=1,|EpiMap=1,|ABC=1,|EpiMap=1,|EpiMap=1,|EpiMap=1|ABC=1	rs140822617	0.112437	0.112437	0.995447	0.945129	0.767252	0.030456	0.0192155	0.00989915	TRUE	TRUE	FALSE	TRUE	FALSE	FALSE	FALSE	TRUE	TRUE
Platelet_Min_INT	qt	Labs	Labs	platelet count (minimum, inv-norm transformed)	3_172223982-172294500	EUR,AFR,EAS	3	9	0.727305	rs2241063	0.212281	172229871	G,G,G	T,T,T	0.7992,0.991679,0.5685	0.0137888,0.0338368,0.0272836	0.00276623,0.0229743,0.01851	6.20716,0.851391,0.852371	4.98469035474274,1.47281092351018,1.4739924365208	TNFSF10	rs2241063,rs3136586,rs3136587,rs12488654,rs2270418,rs3774316,rs16845780,rs3136589,rs3136583	0.212281,0.125191,0.120292,0.119057,0.11386,0.0884378,0.0829211,0.0783935,0.0277582	0.968192	1,1,1,1,1,1,1,1,1	|EpiMap=1|ABC=1,|Promoter=1|GTeX_Finemapped=1|ABC=1,|Promoter=1|GTeX_Finemapped=1|ABC=1,|Promoter=1|GTeX_Finemapped=1|ABC=1,|Promoter=1|GTeX_Finemapped=1|ABC=1,|GTeX_Finemapped=1|ABC=1,|ABC=1,|ABC=1,|GTeX_Finemapped=1			0	0.967539	0.458718	0.294785	0.030456	0.0192155	0.00989915	TRUE	FALSE	FALSE	FALSE	FALSE	FALSE	FALSE	TRUE	FALSE
Platelet_Min_INT	qt	Labs	Labs	platelet count (minimum, inv-norm transformed)	3_178665861-178925016	EUR,AFR,EAS	1	7	0.983771	rs6790867	0.219042	178738432	C,C,C	T,T,T	0.7734,0.93041,0.94048	-0.0375307,-0.0335101,-0.0213555	0.00264707,0.00820173,0.0387487	44.9029,4.35716,0.235417	-14.178204580914,-4.08573557042234,-0.551128166880437	ZMAT3	rs6790867,rs4607155,rs9835752,rs9835765	0.219042,0.155621,0.0924869,0.0921034	0.559253	0.981,1,1,1	|Exon=1,|Exon=1,|ABC=1,|ABC=1	rs7639391,rs9830482,rs9860318	0.149676,0.134163,0.142827	0.426666	1	0.998461	0.343618	0.0801275	0.0590155	0.0231517	TRUE	TRUE	FALSE	TRUE	FALSE	FALSE	FALSE	TRUE	TRUE
Platelet_Min_INT	qt	Labs	Labs	platelet count (minimum, inv-norm transformed)	3_178665861-178925016	EUR,AFR,EAS	2	4	0.926198	rs7638525	0.302157	178800880	C,C,NA	T,T,NA	0.94135,0.8192,NA	0.00694487,-0.0259997,NA	0.00471616,0.00542278,NA	0.851189,5.78769,NA	1.47256878477405,-4.79453343119212,NA	ZMAT3	rs7638525,rs56285562,rs73187218	0.302157,0.293011,0.285665	0.880833	1,1,1	|ABC=1,|ABC=1,|ABC=1	rs139255255	0.108948	0.108948	0.0691818	0.997127	0.475162	0.0801275	0.0590155	0.0231517	FALSE	TRUE	FALSE	FALSE	FALSE	FALSE	FALSE	TRUE	FALSE
Platelet_Min_INT	qt	Labs	Labs	platelet count (minimum, inv-norm transformed)	3_18242185-18373575	EUR,AFR,EAS	1	1	1	rs7618405	1	18250509	C,C,C	A,A,A	0.7942,0.91906,0.93452	0.0327945,0.0231214,-0.00918286	0.00274101,0.00765178,0.0370608	32.2628,2.59971,0.0945787	11.9643853907866,3.02170213989425,-0.247778245477701	SATB1	rs7618405	1	1	1	|EpiMap=1|ABC=1			0	1	0.938886	0.315203	0.00377258	0.00189617	2.42869e-05	TRUE	TRUE	FALSE	TRUE	FALSE	FALSE	FALSE	TRUE	TRUE
Platelet_Min_INT	qt	Labs	Labs	platelet count (minimum, inv-norm transformed)	3_183843040-184343040	EUR,AFR,EAS	1	1	1	rs6141	1	184090266	T,T,C	C,C,T	0.5477,0.97958,0.5784	0.0749959,0.0855331,-0.0320176	0.00222645,0.014756,0.0185652	248.004,8.16934,1.07264	33.6840710548182,5.79649634047167,-1.72460302070541	THPO	rs6141	1	1	1	|Exon=1|GTeX_Finemapped=1			0	1	0.998654	0.307596	0.345694	0.1902	0.0232286	FALSE	FALSE	FALSE	FALSE	FALSE	FALSE	FALSE	FALSE	FALSE
Platelet_Min_INT	qt	Labs	Labs	platelet count (minimum, inv-norm transformed)	3_183843040-184343040	EUR,AFR,EAS	2	2	0.995225	rs9849502	0.548927	184087417	C,C,C	T,T,T	0.8867,0.6657,0.875	-0.0721933,-0.0677079,-0.0512744	0.00349619,0.00442393,0.0277207	94.0027,52.1494,1.19139	-20.6491352014622,-15.3049211899827,-1.84967912065713	FAM131A	rs9849502	0.548927	0.548927	1	|EpiMap=1	rs28550009	0.451073	0.451073	1	1	0.454088	0.345694	0.1902	0.0232286	FALSE	FALSE	FALSE	FALSE	FALSE	FALSE	FALSE	FALSE	FALSE
Platelet_Min_INT	qt	Labs	Labs	platelet count (minimum, inv-norm transformed)	3_183843040-184343040	EUR,AFR,EAS	3	1	1	rs78565404	1	184090242	C,C,C	T,T,T	0.93141,0.92209,0.97619	-0.107833,-0.106964,-0.0469512	0.00438427,0.00778633,0.0601335	132.851,42.2171,0.361581	-24.5954286574504,-13.7374090232497,-0.780782758362643	THPO	rs78565404	1	1	1	|Exon=1			0	1	1	0.384299	0.345694	0.1902	0.0232286	FALSE	FALSE	FALSE	FALSE	FALSE	FALSE	FALSE	FALSE	FALSE
Platelet_Min_INT	qt	Labs	Labs	platelet count (minimum, inv-norm transformed)	3_183843040-184343040	EUR,AFR,EAS	4	1	1	rs6142	1	184091149	G,T,G	T,G,T	0.6113,0.6029,0.93849	-0.00692887,-0.0330373,0.0326021	0.00227334,0.00426524,0.0381571	2.63741,14.0221,0.405748	-3.0478810912578,-7.74570715833107,0.854417657526384	THPO	rs6142	1	1	0.914	|Promoter=1			0	1	0.999995	0.410017	0.345694	0.1902	0.0232286	FALSE	FALSE	FALSE	FALSE	FALSE	FALSE	FALSE	FALSE	FALSE
Platelet_Min_INT	qt	Labs	Labs	platelet count (minimum, inv-norm transformed)	3_183843040-184343040	EUR,AFR,EAS	5	1	1	rs115357067	1	184032109	C,NA,NA	T,NA,NA	0.991054,NA,NA	0.221091,NA,NA	0.0117689,NA,NA	78.0081,NA,NA	18.7860377775323,NA,NA	EIF4G1	rs115357067	1	1	1	|Promoter=1|ABC=1			0	1	0.5	0.5	0.345694	0.1902	0.0232286	FALSE	FALSE	FALSE	FALSE	FALSE	FALSE	FALSE	FALSE	FALSE
Platelet_Min_INT	qt	Labs	Labs	platelet count (minimum, inv-norm transformed)	3_183843040-184343040	EUR,AFR,EAS	6	1	1	rs139203200	0.993921	183879032	C,NA,NA	T,NA,NA	0.991054,NA,NA	-0.0748696,NA,NA	0.0117689,NA,NA	9.69986,NA,NA	-6.36164807246217,NA,NA	DVL3	rs139203200	0.993921	0.993921	1	|ABC=1			0	1	0.5	0.5	0.345694	0.1902	0.0232286	FALSE	FALSE	FALSE	FALSE	FALSE	FALSE	FALSE	FALSE	FALSE
Platelet_Min_INT	qt	Labs	Labs	platelet count (minimum, inv-norm transformed)	3_183843040-184343040	EUR,AFR,EAS	7	1	1	rs843370	0.999237	183875822	T,C,C	C,T,T	0.66,0.5159,0.5208	0.0235068,-0.00881119,-0.00532626	0.0023393,0.00417605,0.0183514	23.0309,1.45762,0.112588	10.0486470311632,-2.10993402856767,-0.290237257103	AP2M1	rs843370	0.999237	0.999237	1	|GTeX_Finemapped=1			0	1	0.0980999	0.239071	0.345694	0.1902	0.0232286	FALSE	FALSE	FALSE	FALSE	FALSE	FALSE	FALSE	FALSE	FALSE
Platelet_Min_INT	qt	Labs	Labs	platelet count (minimum, inv-norm transformed)	3_183843040-184343040	EUR,AFR,EAS	8	3	0.861395	rs55768817	0.626578	184055824	G,NA,NA	T,NA,NA	0.96223,NA,NA	-0.0330008,NA,NA	0.0058128,NA,NA	7.86373,NA,NA	-5.67726396917148,NA,NA	FAM131A	rs55768817,rs141883383	0.626578,0.172975	0.799553	1,1	|Promoter=1|ABC=1,|ABC=1	rs11545172	0.200373	0.200373	1	0.499695	0.499921	0.345694	0.1902	0.0232286	FALSE	FALSE	FALSE	FALSE	FALSE	FALSE	FALSE	FALSE	FALSE
Platelet_Min_INT	qt	Labs	Labs	platelet count (minimum, inv-norm transformed)	3_183843040-184343040	EUR,AFR,EAS	9	1	1	rs956732	1	184094183	G,G,A	A,A,G	0.503,0.6142,0.6081	0.0444736,0.0652618,-0.0394457	0.00221634,0.00428726,0.0187797	88.8371,51.5992,1.44746	20.066235324905,15.2222631704165,-2.10044356406119	THPO	rs956732	1	1	1	|Exon=1|EpiMap=1			0	1	1	0.567947	0.345694	0.1902	0.0232286	FALSE	FALSE	FALSE	FALSE	FALSE	FALSE	FALSE	FALSE	FALSE
Platelet_Min_INT	qt	Labs	Labs	platelet count (minimum, inv-norm transformed)	3_185469491-185538006	EUR,AFR,EAS	1	16	0.856213	rs9852647	0.264594	185529629	T,G,T	G,T,G	0.7575,0.5333,0.8393	0.0245208,-0.00970919,-0.028101	0.00258554,0.00418323,0.024963	20.6106,1.69277,0.584544	9.48382156145331,-2.32097924331199,-1.12570604494652	IGF2BP2	rs9852647,rs1470581,rs73063010,rs7648605,rs78839053,rs35909974,rs73061075,rs11716491,rs16860234,rs115483294,rs11706322,rs13060777,rs73061095,rs9808924,rs1470580,rs6765808	0.264594,0.105298,0.0957871,0.0915011,0.0551563,0.0475253,0.046449,0.0461241,0.0440746,0.0372007,0.0294951,0.0200339,0.0191298,0.0190161,0.0183118,0.0151796	0.954877	1,1,1,1,1,1,1,1,1,1,1,1,1,1,1,1	|EpiMap=1|ABC=1,|EpiMap=1,|Promoter=1,|EpiMap=1,|EpiMap=1|ABC=1,|EpiMap=1,|EpiMap=1,|EpiMap=1,|EpiMap=1,|ABC=1,|ABC=1,|ABC=1,|ABC=1,|ABC=1,|EpiMap=1,|ABC=1			0	0.999988	0.510474	0.378226	0.00688126	0.00429507	0.00551196	TRUE	FALSE	FALSE	FALSE	FALSE	FALSE	FALSE	TRUE	FALSE
Platelet_Min_INT	qt	Labs	Labs	platelet count (minimum, inv-norm transformed)	3_185469491-185538006	EUR,AFR,EAS	2	1	1	rs139376988	0.998186	185512710	G,NA,NA	A,NA,NA	0.96819,NA,NA	0.0524507,NA,NA	0.00631446,NA,NA	16.0061,NA,NA	8.3064426728493,NA,NA	IGF2BP2	rs139376988	0.998186	0.998186	1	|EpiMap=1|Cicero=1			0	0.999963	0.499995	0.499995	0.00688126	0.00429507	0.00551196	TRUE	FALSE	FALSE	FALSE	FALSE	FALSE	FALSE	TRUE	FALSE
Platelet_Min_INT	qt	Labs	Labs	platelet count (minimum, inv-norm transformed)	3_185469491-185538006	EUR,AFR,EAS	3	1	1	rs7634540	0.991033	185511488	T,NA,NA	A,NA,NA	0.92744,NA,NA	-0.0207607,NA,NA	0.00427176,NA,NA	5.93036,NA,NA	-4.8599874524786,NA,NA	IGF2BP2	rs7634540	0.991033	0.991033	1	|EpiMap=1			0	0.988829	0.495492	0.494838	0.00688126	0.00429507	0.00551196	TRUE	FALSE	FALSE	FALSE	FALSE	FALSE	FALSE	TRUE	FALSE
Platelet_Min_INT	qt	Labs	Labs	platelet count (minimum, inv-norm transformed)	3_185469491-185538006	EUR,AFR,EAS	4	4	0.680983	rs6763887	0.763962	185482618	C,C,T	T,T,C	0.664,0.91074,0.5992	-0.0153689,-0.0075347,-0.023727	0.00234609,0.00731965,0.0187074	10.2426,0.518126,0.688917	-6.55085695774672,-1.02937982007336,-1.26832162673594	IGF2BP2	rs6763887,rs4686388,rs6800985,rs4686692	0.763962,0.105191,0.0482193,0.0336308	0.951003	1,1,1,1	|GTeX_Finemapped=1|EpiMap=1|ABC=1|Cicero=1,|GTeX_Finemapped=1|EpiMap=1,|GTeX_Finemapped=1,|EpiMap=1			0	0.990228	0.283395	0.340909	0.00688126	0.00429507	0.00551196	TRUE	FALSE	FALSE	FALSE	FALSE	FALSE	FALSE	TRUE	FALSE
Platelet_Min_INT	qt	Labs	Labs	platelet count (minimum, inv-norm transformed)	3_189690138-189742200	EUR,AFR,EAS	1	1	1	rs9290915	1	189721591	T,T,T	G,G,G	0.5547,0.8207,0.506	0.0188774,0.0015369,0.0178708	0.00222968,0.00544043,0.0183368	16.5968,0.109264,0.481794	8.46641670553622,0.282496052701717,0.974586623620261	LEPREL1	rs9290915	1	1	1	|GTeX_Finemapped=1|EpiMap=1|ABC=1			0	1	0.321514	0.438158	0.298401	0.00231706	0.00187491	FALSE	FALSE	FALSE	FALSE	FALSE	FALSE	FALSE	FALSE	FALSE
Platelet_Min_INT	qt	Labs	Labs	platelet count (minimum, inv-norm transformed)	3_194093073-194203783	EUR,AFR,EAS	1	12	0.758547	rs1466733	0.209789	194120998	A,G,A	G,A,G	0.7505,0.90998,0.7153	0.0170983,-0.016114,0.0333687	0.00256087,0.00729173,0.0203154	10.6121,1.56683,0.997923	6.67675438425223,-2.209900805433,1.64253226616262	GP5	rs1466733,rs6772399,rs1964009,rs6791246,rs6766958,rs9855721,rs9854288,rs376133816,rs377335397,rs544985059	0.209789,0.203374,0.19649,0.127139,0.0436358,0.03947,0.0332102,0.0239943,0.0239943,0.0239943	0.925091	0.912,1,1,1,1,1,1,1,1,1	|GTeX_Finemapped=1|EpiMap=1|ABC=1,|GTeX_Finemapped=1,|GTeX_Finemapped=1,|GTeX_Finemapped=1,|GTeX_Finemapped=1,|GTeX_Finemapped=1,|GTeX_Finemapped=1,|ABC=1,|ABC=1,|ABC=1	rs6765997,rs7610383	0.0119276,0.0166753	0.0286029	0.999652	0.393624	0.585481	0.102829	0.00633717	0.0252797	FALSE	FALSE	FALSE	FALSE	FALSE	FALSE	FALSE	FALSE	FALSE
Platelet_Min_INT	qt	Labs	Labs	platelet count (minimum, inv-norm transformed)	3_194093073-194203783	EUR,AFR,EAS	2	5	0.984959	rs60913085	0.229827	194115567	T,T,NA	C,C,NA	0.96521,0.7882,NA	0.0317533,0.020643,NA	0.00604728,0.00510781,NA	6.81987,4.27475,NA	5.25084004709555,4.04145808086049,NA	GP5	rs60913085,rs61655400,rs56144534,rs58379059,rs7632273	0.229827,0.216745,0.214114,0.214114,0.112826	0.987626	1,1,1,1,1	|Exon=1|ABC=1,|Exon=1|ABC=1,|Exon=1|ABC=1,|Exon=1,|GTeX_Finemapped=1			0	0.998917	0.967394	0.498112	0.102829	0.00633717	0.0252797	FALSE	TRUE	FALSE	FALSE	FALSE	FALSE	FALSE	TRUE	FALSE
Platelet_Min_INT	qt	Labs	Labs	platelet count (minimum, inv-norm transformed)	3_195326736-195360211	EUR,AFR,EAS	1	1	1	rs73214503	0.998568	195346677	G,G,G	A,A,A	0.8111,0.9584,0.93651	-0.0181267,-0.0141906,-0.00871369	0.00283103,0.0104519,0.0375971	9.81674,0.75806,0.0879265	-6.40286397530227,-1.35770529760139,-0.231764949956247	TNK2-AS1	rs73214503	0.998568	0.998568	1	|GTeX_Finemapped=1			0	0.999972	0.454382	0.329935	0.0895529	0.00469117	0.0250338	TRUE	FALSE	FALSE	FALSE	FALSE	FALSE	FALSE	TRUE	FALSE
Platelet_Min_INT	qt	Labs	Labs	platelet count (minimum, inv-norm transformed)	3_195326736-195360211	EUR,AFR,EAS	2	9	0.907161	rs6764777	0.316893	195328121	G,NA,G	A,NA,A	0.839,NA,0.990079	0.0136164,NA,-0.171257	0.00301512,NA,0.0925018	5.20061,NA,1.19305	4.51603916262039,NA,-1.85139099995892	MUC20	rs6764777,rs6605341,rs1815046,rs1815044,rs9886952,rs3862283,rs7638526	0.316893,0.208711,0.193828,0.0634592,0.0602694,0.0244579,0.0181676	0.885786	1,1,1,1,1,0.882,1	|GTeX_Finemapped=1|eQTLGen_Finemapped=1,|GTeX_Finemapped=1,|GTeX_Finemapped=1|eQTLGen_Finemapped=1,|GTeX_Finemapped=1|eQTLGen_Finemapped=1,|EpiMap=1,|GTeX_Finemapped=1,|GTeX_Finemapped=1|EpiMap=1	rs4677706,rs9886967	0.0368726,0.0365963	0.0734689	0.886706	0.451117	0.506225	0.0895529	0.00469117	0.0250338	TRUE	FALSE	FALSE	FALSE	FALSE	FALSE	FALSE	TRUE	FALSE
Platelet_Min_INT	qt	Labs	Labs	platelet count (minimum, inv-norm transformed)	3_196466874-196518623	EUR,AFR,EAS	1	4	0.969188	rs13092376	0.36311	196516288	A,A,A	C,C,C	0.5984,0.8525,0.7688	0.0329944,0.0243389,0.00175825	0.00226051,0.00588536,0.0217452	47.5263,4.45077,0.0289303	14.5959982481829,4.13549893294548,0.0808569247466108	PAK2	rs13092376,rs7626444,rs9829114,rs2089979	0.36311,0.362288,0.220662,0.0539397	1	1,1,1,1	|GTeX_Finemapped=1,|GTeX_Finemapped=1,|GTeX_Finemapped=1,|GTeX_Finemapped=1|ABC=1			0	1	0.999053	0.399377	0.0545958	0.0293132	0.0130953	TRUE	TRUE	FALSE	TRUE	FALSE	FALSE	FALSE	TRUE	TRUE
Platelet_Min_INT	qt	Labs	Labs	platelet count (minimum, inv-norm transformed)	3_196466874-196518623	EUR,AFR,EAS	2	9	0.944372	rs6803903	0.2989	196476364	G,G,NA	T,T,NA	0.97316,0.92965,NA	-0.0486292,-0.0117219,NA	0.00685669,0.00816064,NA	11.8795,0.821339,NA	-6.92990349571003,-1.07091533596762,NA	NRROS	rs6793244,rs7621908,rs111832067,rs60671445,rs59035025,rs6775808	0.111649,0.0944562,0.0928312,0.0696358,0.0591699,0.0591699	0.486912	1,1,1,0.904,1,1	|GTeX_Finemapped=1,|GTeX_Finemapped=1,|GTeX_Finemapped=1,|GTeX_Finemapped=1|EpiMap=1,|GTeX_Finemapped=1,|GTeX_Finemapped=1	rs57811085,rs6803903,rs78579633	0.0412953,0.2989,0.126605	0.4668	0.999891	0.218193	0.499993	0.0545958	0.0293132	0.0130953	TRUE	FALSE	FALSE	FALSE	FALSE	FALSE	FALSE	TRUE	FALSE
Platelet_Min_INT	qt	Labs	Labs	platelet count (minimum, inv-norm transformed)	3_196466874-196518623	EUR,AFR,EAS	3	7	0.979719	rs6773774	0.189256	196503053	G,G,NA	A,A,NA	0.97714,0.8585,NA	-0.0428969,0.00608558,NA	0.0074145,0.0059878,NA	8.14099,0.509377,NA	-5.78554184368467,1.01632987073717,NA	NRROS	rs6773774,rs7645396,rs74649950,rs11927473	0.189256,0.14428,0.119723,0.113503	0.566762	1,0.655,1,1	|EpiMap=1,|EpiMap=1,|EpiMap=1,|EpiMap=1	rs533289902,rs564288035,rs79382248	0.15399,0.15399,0.121462	0.429442	0.982137	0.448941	0.499064	0.0545958	0.0293132	0.0130953	TRUE	FALSE	FALSE	FALSE	FALSE	FALSE	FALSE	TRUE	FALSE
Platelet_Min_INT	qt	Labs	Labs	platelet count (minimum, inv-norm transformed)	3_27251483-27751483	EUR,AFR,EAS	1	11	0.983144	rs3755652	0.186612	27472936	C,C,C	T,T,T	0.7734,0.95386,0.94345	0.0214973,0.0136237,0.0222728	0.00264707,0.00994798,0.0396906	15.3356,0.767397,0.240568	8.12116793284651,1.36949410835165,0.561160577063587	SLC4A7	rs3755652,rs34878935,rs3736312,rs13077400,rs11719386,rs13067781	0.186612,0.172787,0.1545,0.051515,0.0366202,0.0329387	0.634973	0.99,1,1,0.99,1,1	|Exon=1,|Promoter=1,|Exon=1,|Exon=1,|ABC=1,|Promoter=1|ABC=1	rs13097178,rs17682751,rs34307140,rs35594232,rs7637211	0.0262972,0.0688044,0.0541335,0.08812,0.0819798	0.319335	1	0.382519	0.313179	0.0942625	0.0242728	0.0106826	TRUE	FALSE	FALSE	FALSE	FALSE	FALSE	FALSE	TRUE	FALSE
Platelet_Min_INT	qt	Labs	Labs	platelet count (minimum, inv-norm transformed)	3_27251483-27751483	EUR,AFR,EAS	2	4	0.654296	rs13067341	0.791603	27584162	A,A,A	C,C,C	0.98509,0.8956,0.9623	0.0581896,-0.00524749,0.108372	0.00914369,0.00682509,0.0481324	9.70622,0.354597,1.61347	6.36390778777496,-0.768852864943905,2.25153950353608	SLC4A7	rs13067341,rs17632207,rs7609879	0.791603,0.102169,0.0393375	0.933109	1,1,1	|ABC=1,|EpiMap=1|ABC=1,|ABC=1	rs7625865	0.0411489	0.0411489	1	0.322365	0.695808	0.0942625	0.0242728	0.0106826	TRUE	FALSE	FALSE	FALSE	FALSE	FALSE	FALSE	TRUE	FALSE
Platelet_Min_INT	qt	Labs	Labs	platelet count (minimum, inv-norm transformed)	3_39187858-39188843	EUR,AFR,EAS	1	2	1	rs885067	0.857249	39188843	A,G,A	G,A,G	0.6988,0.5265,0.879	-0.0165161,0.0151704,-0.00691771	0.00241543,0.00417981,0.028111	11.0945,3.54664,0.0938721	-6.83774731621285,3.6294472715267,-0.246085518124578	CSRNP1	rs885067,rs13084317	0.857249,0.142751	1	1,0.744	|ABC=1,|EpiMap=1|ABC=1			0	1	0.982723	0.351448	0.00658462	6.4741e-09	6.94242e-05	TRUE	TRUE	FALSE	TRUE	FALSE	FALSE	FALSE	TRUE	TRUE
Platelet_Min_INT	qt	Labs	Labs	platelet count (minimum, inv-norm transformed)	3_41750260-42062339	EUR,AFR,EAS	1	172	0.677511	rs6794211	0.0321708	41751324	A,T,A	T,A,T	0.8121,0.6467,0.8522	0.0209561,-0.0101171,0.000171541	0.00283681,0.00436609,0.0258318	12.8241,1.68841,0.00230721	7.38720605186812,-2.31719914156602,0.0066406909313327	ULK4	rs6794211,rs6599168,rs6599167,rs1716984,rs6763508,rs2683696,rs35475272,rs1716975,rs1717021,rs1716693,rs9842305,rs1716692,rs7372217,rs1716695,rs1717011,rs1624519,rs1717023,rs2272007,rs1717024,rs1717027,rs9876960,rs939558,rs7622665,rs11717170,rs1474219,rs2090801,rs12492599,rs1716985,rs2272006,rs6794074,rs6781529,rs13087719,rs11711210,rs1716981,rs3890604,rs9822288,rs9822598,rs1717020,rs13076952,rs1716643,rs1613233,rs1716982,rs1615243,rs1716642,rs1717009,rs1717007,rs7617397,rs6796210,rs1716696,rs1717002,rs12330363,rs6599178,rs1716661,rs9835059,rs2683695,rs1716698,rs13088394,rs1717012,rs59307944,rs1628874,rs1716664,rs1717010,rs1717018,rs6763829,rs9830064,rs577680188,rs12107296,rs17064124,rs1717033,rs9883369,rs1125203,rs1716669,rs4615050,rs9847006,rs1717006,rs114714860,rs9826058,rs151124994,rs9866759,rs1607908,rs1716651,rs2371627,rs17060938,rs9852303,rs1717001,rs1717003,rs7373694,rs7648578,rs1717014,rs1717017,rs9809833,rs1717034,rs1716990,rs9866092,rs9840532,rs1716989,rs9856633,rs1619558,rs9820192,rs7642083,rs1717000,rs9839213,rs9823027,rs1716641,rs1716660,rs9838965,rs9839399,rs1613759,rs1716676,rs1717031,rs2625668,rs1716668,rs113578680,rs1617271,rs6599192,rs1716999,rs113449797,rs7624372,rs1615543,rs6802340,rs12107693,rs2625667,rs11717540,rs6599179,rs6791806,rs2371623,rs9825741,rs1052501,rs6794477,rs6803198,rs7616844,rs146707962,rs9865780,rs55941479,rs6768438,rs73079324,rs73079327,rs6790732,rs1716694,rs9839491,rs10865914,rs4973991,rs1716688,rs1016669,rs9828398,rs1716657,rs1716997,rs1716993,rs9869207,rs1716683,rs7631057,rs1716690,rs142115265,rs112868731,rs1716648,rs1716653,rs3934103,rs7652541,rs1716644,rs13321282,rs78863838,rs7616780,rs1716987,rs1716645,rs7649989,rs6795797,rs6803652,rs1612124,rs59849553,rs9832037,rs113416896	0.0321708,0.0270702,0.0265745,0.026523,0.0264039,0.0224936,0.016225,0.0100561,0.00951256,0.00944835,0.00942234,0.00934877,0.00928371,0.00925863,0.00915002,0.00885711,0.00885711,0.00882484,0.00876108,0.00874375,0.00867849,0.00855517,0.00854771,0.00850148,0.00845808,0.00845256,0.0083673,0.00832419,0.00826697,0.00818722,0.00765228,0.00727958,0.00686288,0.00680798,0.00673224,0.0066627,0.0066627,0.00664592,0.00660201,0.00648069,0.00647926,0.00633266,0.00602946,0.00602946,0.00582294,0.00580488,0.00564414,0.00536492,0.00531798,0.00531297,0.00524502,0.00521256,0.00521231,0.00517975,0.00514411,0.00512076,0.00497251,0.00490864,0.00488472,0.0048517,0.00471692,0.00471692,0.00471677,0.00469271,0.00467679,0.00465178,0.00456487,0.00456487,0.00450371,0.00445505,0.00443469,0.00435671,0.00429525,0.00428882,0.00428034,0.00424891,0.00423863,0.00422074,0.0042154,0.00419765,0.00410001,0.00409209,0.00403387,0.00403387,0.00400353,0.00396735,0.00395644,0.00394553,0.00394226,0.00390406,0.00389049,0.00389003,0.00387815,0.00387419,0.0038315,0.00382199,0.00381996,0.00379821,0.00379458,0.00377854,0.00377578,0.00376362,0.00375193,0.00374852,0.00374852,0.00374852,0.00374852,0.00374483,0.00374483,0.00374483,0.00374483,0.00374145,0.00372002,0.00370821,0.00370735,0.00370652,0.00368054,0.00367746,0.00367094,0.0036625,0.00365,0.00364997,0.00364821,0.00364411,0.003601,0.00353375,0.00353375,0.0035323,0.0035138,0.00347589,0.00347589,0.00344626,0.00340868,0.00340452,0.00321306,0.00316743,0.00316743,0.00316275,0.00316078,0.00314148,0.00288326,0.00288007,0.00286097,0.00286012,0.00286012,0.00283802,0.00282235,0.00281391,0.00279026,0.00277562,0.00277278,0.00267685,0.00262269,0.00261976,0.00259048,0.00258565,0.00251727,0.00248329,0.00245844,0.00245591,0.0024041,0.00230849,0.00228919,0.00227572,0.00225526,0.00222373,0.00203308,0.00199891,0.00185069,0.00183591,0.00182545	0.946518	1,1,1,1,1,1,1,0.811,1,1,1,1,1,1,1,1,1,1,1,1,1,1,1,1,1,1,1,1,1,1,1,1,1,1,1,1,1,1,1,1,1,1,1,1,1,1,1,1,1,1,1,1,1,1,1,1,1,1,1,1,1,1,1,1,1,1,1,1,1,1,1,1,1,1,1,1,1,1,1,1,1,1,1,1,1,1,1,1,1,1,1,1,1,1,1,1,1,1,1,1,1,1,1,1,1,1,1,1,1,1,1,1,1,1,1,1,1,1,1,1,1,1,1,1,1,1,1,1,1,1,1,1,1,1,1,1,1,1,1,1,1,1,1,1,1,1,1,1,1,1,1,1,1,1,1,1,1,1,1,1,1,1,1,1,1,1,1,1,1,1,1	|GTeX_Finemapped=1,|GTeX_Finemapped=1,|GTeX_Finemapped=1,|GTeX_Finemapped=1,|GTeX_Finemapped=1,|GTeX_Finemapped=1,|GTeX_Finemapped=1,|Exon=1|GTeX_Finemapped=1,|GTeX_Finemapped=1,|GTeX_Finemapped=1,|GTeX_Finemapped=1,|GTeX_Finemapped=1,|GTeX_Finemapped=1,|GTeX_Finemapped=1,|GTeX_Finemapped=1,|GTeX_Finemapped=1,|GTeX_Finemapped=1,|Exon=1|GTeX_Finemapped=1,|GTeX_Finemapped=1,|GTeX_Finemapped=1,|GTeX_Finemapped=1,|GTeX_Finemapped=1,|GTeX_Finemapped=1|eQTLGen_Finemapped=1,|Promoter=1|GTeX_Finemapped=1|ABC=1,|GTeX_Finemapped=1,|Promoter=1|GTeX_Finemapped=1,|GTeX_Finemapped=1,|GTeX_Finemapped=1,|GTeX_Finemapped=1,|GTeX_Finemapped=1|eQTLGen_Finemapped=1,|GTeX_Finemapped=1|eQTLGen_Finemapped=1,|GTeX_Finemapped=1,|GTeX_Finemapped=1,|GTeX_Finemapped=1,|GTeX_Finemapped=1,|GTeX_Finemapped=1,|GTeX_Finemapped=1,|GTeX_Finemapped=1,|GTeX_Finemapped=1,|GTeX_Finemapped=1|eQTLGen_Finemapped=1,|GTeX_Finemapped=1,|GTeX_Finemapped=1|eQTLGen_Finemapped=1,|GTeX_Finemapped=1,|GTeX_Finemapped=1|eQTLGen_Finemapped=1,|GTeX_Finemapped=1,|Exon=1|GTeX_Finemapped=1,|GTeX_Finemapped=1,|GTeX_Finemapped=1,|GTeX_Finemapped=1,|GTeX_Finemapped=1,|GTeX_Finemapped=1,|GTeX_Finemapped=1,|GTeX_Finemapped=1,|GTeX_Finemapped=1,|GTeX_Finemapped=1,|Exon=1|GTeX_Finemapped=1|eQTLGen_Finemapped=1,|GTeX_Finemapped=1,|GTeX_Finemapped=1,|GTeX_Finemapped=1,|GTeX_Finemapped=1,|GTeX_Finemapped=1,|GTeX_Finemapped=1,|GTeX_Finemapped=1,|GTeX_Finemapped=1,|GTeX_Finemapped=1,|Exon=1,|GTeX_Finemapped=1,|GTeX_Finemapped=1,|GTeX_Finemapped=1,|GTeX_Finemapped=1,|GTeX_Finemapped=1,|GTeX_Finemapped=1,|GTeX_Finemapped=1,|GTeX_Finemapped=1,|GTeX_Finemapped=1,|GTeX_Finemapped=1,|GTeX_Finemapped=1,|GTeX_Finemapped=1,|GTeX_Finemapped=1,|GTeX_Finemapped=1,|GTeX_Finemapped=1|ABC=1,|GTeX_Finemapped=1,|GTeX_Finemapped=1,|GTeX_Finemapped=1,|GTeX_Finemapped=1,|Exon=1|GTeX_Finemapped=1,|GTeX_Finemapped=1,|GTeX_Finemapped=1,|GTeX_Finemapped=1,|GTeX_Finemapped=1,|GTeX_Finemapped=1,|GTeX_Finemapped=1,|GTeX_Finemapped=1,|GTeX_Finemapped=1,|GTeX_Finemapped=1,|GTeX_Finemapped=1,|GTeX_Finemapped=1,|GTeX_Finemapped=1,|GTeX_Finemapped=1,|GTeX_Finemapped=1,|GTeX_Finemapped=1,|GTeX_Finemapped=1,|GTeX_Finemapped=1,|GTeX_Finemapped=1,|GTeX_Finemapped=1,|GTeX_Finemapped=1,|GTeX_Finemapped=1,|GTeX_Finemapped=1,|GTeX_Finemapped=1,|GTeX_Finemapped=1,|GTeX_Finemapped=1,|GTeX_Finemapped=1,|GTeX_Finemapped=1,|GTeX_Finemapped=1,|GTeX_Finemapped=1,|GTeX_Finemapped=1,|GTeX_Finemapped=1,|GTeX_Finemapped=1,|GTeX_Finemapped=1,|GTeX_Finemapped=1,|GTeX_Finemapped=1,|GTeX_Finemapped=1,|GTeX_Finemapped=1,|GTeX_Finemapped=1,|GTeX_Finemapped=1,|GTeX_Finemapped=1,|GTeX_Finemapped=1,|Exon=1|GTeX_Finemapped=1,|GTeX_Finemapped=1,|GTeX_Finemapped=1,|GTeX_Finemapped=1,|GTeX_Finemapped=1,|GTeX_Finemapped=1,|GTeX_Finemapped=1,|GTeX_Finemapped=1,|GTeX_Finemapped=1,|GTeX_Finemapped=1,|GTeX_Finemapped=1,|GTeX_Finemapped=1,|GTeX_Finemapped=1,|GTeX_Finemapped=1,|GTeX_Finemapped=1,|GTeX_Finemapped=1,|GTeX_Finemapped=1,|GTeX_Finemapped=1,|GTeX_Finemapped=1,|GTeX_Finemapped=1,|GTeX_Finemapped=1,|GTeX_Finemapped=1,|GTeX_Finemapped=1,|GTeX_Finemapped=1,|GTeX_Finemapped=1,|GTeX_Finemapped=1,|GTeX_Finemapped=1,|GTeX_Finemapped=1,|GTeX_Finemapped=1,|GTeX_Finemapped=1,|GTeX_Finemapped=1,|GTeX_Finemapped=1,|GTeX_Finemapped=1,|GTeX_Finemapped=1,|GTeX_Finemapped=1,|GTeX_Finemapped=1,|GTeX_Finemapped=1,|GTeX_Finemapped=1,|GTeX_Finemapped=1,|GTeX_Finemapped=1,|GTeX_Finemapped=1,|GTeX_Finemapped=1,|GTeX_Finemapped=1,|GTeX_Finemapped=1	rs73828280	0.00473768	0.00473768	1	0.63645	0.306654	0.0199599	0.00786309	0.0105263	TRUE	FALSE	FALSE	FALSE	FALSE	FALSE	FALSE	TRUE	FALSE
Platelet_Min_INT	qt	Labs	Labs	platelet count (minimum, inv-norm transformed)	3_47045846-47352999	EUR,AFR,EAS	1	6	0.985194	rs2305637	0.489629	47045846	C,C,C	T,T,T	0.7962,0.98033,0.7927	0.0237604,-0.0104843,-0.0163757	0.00275096,0.0150289,0.0226156	17.2393,0.31388,0.328816	8.63713031087329,-0.69760927280107,-0.724088682148605	NBEAL2	rs2305637,rs12485875,rs62246406,rs62246443,rs62246446,rs73081723	0.489629,0.169556,0.167771,0.0674863,0.0396982,0.0257328	0.959873	1,1,0.798,1,1,1	|Exon=1|GTeX_Finemapped=1|EpiMap=1,|GTeX_Finemapped=1,|GTeX_Finemapped=1,|GTeX_Finemapped=1,|GTeX_Finemapped=1|EpiMap=1,|GTeX_Finemapped=1			0	1	0.167592	0.395456	0.0443304	0.0310289	0.00188616	TRUE	FALSE	FALSE	FALSE	FALSE	FALSE	FALSE	TRUE	FALSE
Platelet_Min_INT	qt	Labs	Labs	platelet count (minimum, inv-norm transformed)	3_47045846-47352999	EUR,AFR,EAS	2	1	1	rs56273245	0.994812	47314496	A,A,NA	G,G,NA	0.7694,0.990923,NA	0.0104212,-0.107721,NA	0.00263083,0.0220052,NA	4.1274,6.00804,NA	3.9611833527822,-4.89525203133805,NA	SCAP	rs56273245	0.994812	0.994812	1	|GTeX_Finemapped=1			0	0.999982	0.999859	0.499995	0.0443304	0.0310289	0.00188616	TRUE	TRUE	FALSE	TRUE	FALSE	FALSE	FALSE	TRUE	TRUE
Platelet_Min_INT	qt	Labs	Labs	platelet count (minimum, inv-norm transformed)	3_48764280-49172999	EUR,AFR,EAS	1	4	0.892194	rs150858838	0.638481	48956257	A,NA,NA	G,NA,NA	0.96421,NA,NA	-0.0509999,NA,NA	0.00596529,NA,NA	16.9077,NA,NA	-8.54944185446139,NA,NA	ARIH2	rs150858838	0.638481	0.638481	0.484	|Promoter=1|ABC=1	rs139860867,rs141688342,rs143921188	0.148929,0.134165,0.076763	0.359857	1	0.5	0.5	0.0508494	0.017988	0.0115688	TRUE	FALSE	FALSE	FALSE	FALSE	FALSE	FALSE	TRUE	FALSE
Platelet_Min_INT	qt	Labs	Labs	platelet count (minimum, inv-norm transformed)	3_48764280-49172999	EUR,AFR,EAS	2	1	1	rs6414612	0.954719	48897078	G,NA,NA	A,NA,NA	0.991054,NA,NA	0.0664587,NA,NA	0.0117689,NA,NA	7.78706,NA,NA	5.64697635293018,NA,NA	SLC25A20	rs6414612	0.954719	0.954719	0.99	|Exon=1			0	0.976557	0.500342	0.49913	0.0508494	0.017988	0.0115688	TRUE	FALSE	FALSE	FALSE	FALSE	FALSE	FALSE	TRUE	FALSE
Platelet_Min_INT	qt	Labs	Labs	platelet count (minimum, inv-norm transformed)	3_48764280-49172999	EUR,AFR,EAS	3	4	0.967693	rs113290429	0.323435	49056959	NA,C,NA	NA,T,NA	NA,0.8888,NA	NA,0.035948,NA	NA,0.00663837,NA	NA,7.21305,NA	NA,5.4151847516785,NA	DALRD3	rs113290429	0.323435	0.323435	0.505	|Promoter=0.500|ABC=1	rs113123918,rs60025936,rs72936811	0.157333,0.284327,0.20908	0.65074	0.499243	0.997247	0.499636	0.0508494	0.017988	0.0115688	FALSE	TRUE	FALSE	FALSE	FALSE	FALSE	FALSE	TRUE	FALSE
Platelet_Min_INT	qt	Labs	Labs	platelet count (minimum, inv-norm transformed)	3_50202789-50522183	EUR,AFR,EAS	1	2	0.991474	rs7638829	0.888467	50226958	NA,A,NA	NA,G,NA	NA,0.848,NA	NA,0.0435403,NA	NA,0.00581295,NA	NA,13.1627,NA	NA,7.49022441273364,NA	LSMEM2	rs7638829	0.888467	0.888467	0.487	|EpiMap=1	rs7643715	0.109262	0.109262	0.499991	1	0.499993	0.0735126	0.0806669	0.00430735	FALSE	TRUE	FALSE	FALSE	FALSE	FALSE	FALSE	TRUE	FALSE
Platelet_Min_INT	qt	Labs	Labs	platelet count (minimum, inv-norm transformed)	3_50202789-50522183	EUR,AFR,EAS	2	1	1	rs75208336	0.995415	50203360	G,NA,NA	A,NA,NA	0.90258,NA,NA	0.0194574,NA,NA	0.00373707,NA,NA	6.71594,NA,NA	5.20659233035506,NA,NA	NAT6	rs75208336	0.995415	0.995415	0.896	|eQTLGen_Finemapped=1			0	0.999974	0.499999	0.499994	0.0735126	0.0806669	0.00430735	TRUE	FALSE	FALSE	FALSE	FALSE	FALSE	FALSE	TRUE	FALSE
Platelet_Min_INT	qt	Labs	Labs	platelet count (minimum, inv-norm transformed)	3_52233861-52467263	EUR,AFR,EAS	1	7	0.994142	rs9311474	0.307673	52338852	C,C,T	T,T,C	0.5189,0.674,0.5972	0.0179257,0.015482,-0.0217104	0.00221788,0.00445223,0.0186921	15.197,3.29553,0.610037	8.08235792739012,3.47735853718249,-1.16147463366877	GLYCTK	rs9311474,rs2276834,rs6445358	0.307673,0.139522,0.122451	0.569646	1,0.813,1	|GTeX_Finemapped=1|eQTLGen_Finemapped=1,|Exon=1|GTeX_Finemapped=1|ABC=1,|GTeX_Finemapped=1|eQTLGen_Finemapped=1	rs1060330,rs7614727,rs7622851,rs7629072	0.0425875,0.0368987,0.272241,0.0627621	0.414489	1	0.989437	0.435027	0.052576	0.0705696	0.0277426	TRUE	TRUE	FALSE	TRUE	FALSE	FALSE	FALSE	TRUE	TRUE
Platelet_Min_INT	qt	Labs	Labs	platelet count (minimum, inv-norm transformed)	3_56599749-57099749	EUR,AFR,EAS	1	1	1	rs1354034	1	56849749	C,T,C	T,C,T	0.5994,0.795,0.5734	0.0929596,-0.0672654,0.048772	0.00226144,0.00516958,0.0185363	inf,37.9793,2.0701	41.1063746993066,-13.0117727165456,2.63116155867136	ARHGEF3	rs1354034	1	1	1	|ABC=1			0	1	1	0.940025	0.173549	0.18067	0.012758	FALSE	FALSE	TRUE	FALSE	FALSE	FALSE	FALSE	TRUE	FALSE
Platelet_Min_INT	qt	Labs	Labs	platelet count (minimum, inv-norm transformed)	3_56599749-57099749	EUR,AFR,EAS	2	1	1	rs17825630	1	56950055	G,G,G	A,A,A	0.8419,0.90696,0.93849	-0.0350656,-0.0273986,-0.0883666	0.0030374,0.00718434,0.0381571	30.1047,3.86351,1.68685	-11.5446105221571,-3.81365581250331,-2.31586257865509	ARHGEF3	rs17825630	1	1	0.99	|Promoter=1			0	1	0.993661	0.952471	0.173549	0.18067	0.012758	FALSE	FALSE	TRUE	FALSE	FALSE	FALSE	FALSE	TRUE	FALSE
Platelet_Min_INT	qt	Labs	Labs	platelet count (minimum, inv-norm transformed)	3_56599749-57099749	EUR,AFR,EAS	3	2	0.991362	rs6978	0.941617	56761715	G,G,G	A,A,A	0.835,0.8351,0.6558	0.0025899,0.0212521,0.0297002	0.00298547,0.00562388,0.0192962	0.413788,3.80264,0.907414	0.867501599413158,3.77890353279231,1.53917351602906	ARHGEF3	rs6978	0.941617	0.941617	1	|Exon=1|GTeX_Finemapped=1	rs34924415	0.0115971	0.0115971	1	0.999891	0.406372	0.173549	0.18067	0.012758	FALSE	FALSE	FALSE	FALSE	FALSE	FALSE	FALSE	FALSE	FALSE
Platelet_Min_INT	qt	Labs	Labs	platelet count (minimum, inv-norm transformed)	3_56599749-57099749	EUR,AFR,EAS	4	2	0.536223	rs17057334	0.916108	56839902	T,G,G	G,T,T	0.93837,0.5522,0.5099	0.0361669,-0.0272499,-0.00841577	0.00460803,0.00419687,0.0183391	14.3763,10.0747,0.189561	7.84866851995321,-6.49291019259591,-0.458897655828258	IL17RD	rs17057334	0.916108	0.916108	1	|EpiMap=1	rs2047626	0.0381481	0.0381481	0.985858	0.985542	0.250536	0.173549	0.18067	0.012758	FALSE	FALSE	FALSE	FALSE	FALSE	FALSE	FALSE	FALSE	FALSE
Platelet_Min_INT	qt	Labs	Labs	platelet count (minimum, inv-norm transformed)	3_56599749-57099749	EUR,AFR,EAS	5	1	1	rs113317613	1	56736709	A,NA,NA	C,NA,NA	0.96918,NA,NA	0.0701578,NA,NA	0.0064118,NA,NA	27.1391,NA,NA	10.9419819707414,NA,NA	FAM208A	rs113317613	1	1	0.655	|EpiMap=1			0	1	0.5	0.5	0.173549	0.18067	0.012758	FALSE	FALSE	FALSE	FALSE	FALSE	FALSE	FALSE	FALSE	FALSE
Platelet_Min_INT	qt	Labs	Labs	platelet count (minimum, inv-norm transformed)	3_56599749-57099749	EUR,AFR,EAS	6	2	0.714867	rs11918024	0.929789	56901788	C,NA,NA	T,NA,NA	0.92147,NA,NA	0.0778534,NA,NA	0.00411946,NA,NA	78.9342,NA,NA	18.8989333553427,NA,NA	SPATA12	rs11918024	0.929789	0.929789	1	|Cicero=1	rs11929318	0.0699279	0.0699279	0.999962	0.535123	0.481065	0.173549	0.18067	0.012758	FALSE	FALSE	FALSE	FALSE	FALSE	FALSE	FALSE	FALSE	FALSE
Platelet_Min_INT	qt	Labs	Labs	platelet count (minimum, inv-norm transformed)	3_56599749-57099749	EUR,AFR,EAS	7	1	1	rs71309976	0.999997	56728081	C,NA,NA	T,NA,NA	0.98907,NA,NA	-0.0683119,NA,NA	0.010658,NA,NA	9.83555,NA,NA	-6.40944830174517,NA,NA	ARHGEF3	rs71309976	0.999997	0.999997	1	|ABC=1			0	1	0.500002	0.499999	0.173549	0.18067	0.012758	FALSE	FALSE	FALSE	FALSE	FALSE	FALSE	FALSE	FALSE	FALSE
Platelet_Min_INT	qt	Labs	Labs	platelet count (minimum, inv-norm transformed)	3_56599749-57099749	EUR,AFR,EAS	8	1	1	rs874404	1	56929066	C,C,C	T,T,T	0.7217,0.9652,0.8879	-0.0457152,-0.0712895,-0.0459339	0.00247265,0.0113872,0.0290588	75.5912,9.41591,0.943317	-18.4883424665844,-6.26049423914571,-1.580722534998	HESX1	rs874404	1	1	1	|EpiMap=1			0	1	0.999931	0.422223	0.173549	0.18067	0.012758	FALSE	FALSE	FALSE	FALSE	FALSE	FALSE	FALSE	FALSE	FALSE
Platelet_Min_INT	qt	Labs	Labs	platelet count (minimum, inv-norm transformed)	3_69837571-69904249	EUR,AFR,EAS	1	7	0.991612	rs62251012	0.223561	69857344	T,G,G	G,T,T	0.6292,0.7254,0.7788	-0.0171499,0.00701108,0.000674752	0.00229421,0.00467603,0.0220881	13.1133,0.873613,0.0107149	-7.47529650729445,1.4993659151032,0.0305482137440522	MITF	rs62251012,rs7611020,rs13320724,rs7635551,rs6792677	0.223561,0.214326,0.191814,0.118043,0.0778794	0.825623	1,1,1,1,1	|GTeX_Finemapped=1,|GTeX_Finemapped=1,|GTeX_Finemapped=1,|GTeX_Finemapped=1,|GTeX_Finemapped=1	rs1367371,rs2217456	0.0675949,0.0652347	0.13283	1	0.422753	0.324249	0.00526924	0.00105049	0.00140313	TRUE	FALSE	FALSE	FALSE	FALSE	FALSE	FALSE	TRUE	FALSE
Platelet_Min_INT	qt	Labs	Labs	platelet count (minimum, inv-norm transformed)	3_72395415-72397279	EUR,AFR,EAS	1	1	1	rs9809116	0.999999	72397279	A,G,G	G,A,A	0.5726,0.7776,0.6627	-0.0223367,0.0117669,0.0322118	0.00224004,0.00501846,0.0193908	22.6926,1.72032,1.01468	-9.97156300780343,2.34472328164417,1.66118984260577	RYBP	rs9809116	0.999999	0.999999	1	|ABC=1			0	1	0.838358	0.541895	6.4741e-09	6.4741e-09	6.4741e-09	TRUE	TRUE	FALSE	TRUE	FALSE	FALSE	FALSE	TRUE	TRUE
Platelet_Min_INT	qt	Labs	Labs	platelet count (minimum, inv-norm transformed)	3_8543295-8589906	EUR,AFR,EAS	1	19	0.72399	rs6784926	0.500613	8579850	G,G,G	A,A,A	0.5895,0.671,0.94544	-0.0177735,-0.00648085,-0.0646337	0.00225268,0.00444178,0.0403654	14.5195,0.839991,0.961265	-7.88993554344159,-1.45906596004305,-1.60121539734525	GRM7-AS1	rs6784926	0.500613	0.500613	1	|GTeX_Finemapped=1	rs11707002,rs11719139,rs13323913,rs13323921,rs1493587,rs1493588,rs1493590,rs17784233,rs3774218,rs3774220,rs6443193,rs6802843,rs9312025,rs9810512,rs9814240,rs9832427,rs9865627,rs9875641	0.218967,0.00641049,0.00964306,0.0822684,0.0132341,0.0061942,0.00587838,0.00638821,0.00768539,0.00842138,0.00701942,0.00500454,0.00460645,0.00714379,0.0126842,0.00477461,0.00763269,0.0361285	0.450085	1	0.406001	0.516639	0.0190884	0.010645	0.0160908	TRUE	FALSE	FALSE	FALSE	FALSE	FALSE	FALSE	TRUE	FALSE
Platelet_Min_INT	qt	Labs	Labs	platelet count (minimum, inv-norm transformed)	3_88097372-88270627	EUR,AFR,EAS	1	42	0.960635	rs4378991	0.0578405	88132979	G,G,G	T,T,T	0.835,0.5696,0.8363	-0.0226367,-0.0113321,0.0134072	0.00298547,0.00421497,0.0247775	13.4692,2.14408,0.230301	-7.58229022565961,-2.68853633596443,0.541103824033902	C3orf38	rs4378991,rs6785359,rs4402954,rs4858937,rs9310068,rs6551278,rs6781333,rs4384978,rs6551271,rs6787824,rs4407422,rs9854138,rs7427704,rs3890707,rs6551292,rs9841834,rs6551277	0.0578405,0.0419592,0.0337697,0.0335182,0.0320627,0.0310929,0.0300681,0.0291191,0.0291191,0.0291191,0.0289679,0.0277684,0.0272821,0.0231801,0.0219815,0.0120629,0.00749633	0.496408	1,1,1,0.817,1,0.502,1,0.721,1,1,1,0.5,1,1,1,1,0.502	|GTeX_Finemapped=1,|GTeX_Finemapped=1,|eQTLGen_Finemapped=1,|GTeX_Finemapped=1|ABC=1,|GTeX_Finemapped=1,|Exon=1|ABC=1,|Exon=1,|GTeX_Finemapped=1,|eQTLGen_Finemapped=1,|eQTLGen_Finemapped=1,|eQTLGen_Finemapped=1,|Promoter=0.500,|eQTLGen_Finemapped=1,|ABC=1,|ABC=1,|GTeX_Finemapped=1,|Exon=1|ABC=1	rs1006895,rs1051383,rs1051436,rs1063597,rs1063603,rs13076170,rs2116149,rs3732776,rs4273396,rs4416403,rs4488864,rs4501136,rs4580585,rs55744603,rs60377014,rs6419866,rs6551275,rs6795209,rs6805908,rs7653652,rs9310077,rs959049,rs959050,rs9813894,rs9839322	0.00725892,0.00886341,0.0101016,0.00707629,0.00654512,0.00678589,0.00707629,0.00759776,0.0372207,0.0254539,0.0322164,0.02949,0.0322164,0.00641554,0.00641946,0.0259949,0.0248675,0.0153302,0.026405,0.033826,0.0289247,0.00682027,0.00707501,0.0263934,0.0318253	0.4582	1	0.851916	0.338092	0.0330325	0.00494724	0.00149752	TRUE	TRUE	FALSE	TRUE	FALSE	FALSE	FALSE	TRUE	TRUE
Platelet_Min_INT	qt	Labs	Labs	platelet count (minimum, inv-norm transformed)	4_106190055-106214003	EUR,AFR,EAS	1	2	0.977002	rs60786079	0.832765	106197750	G,G,NA	A,A,NA	0.97813,0.95008,NA	0.0657619,0.0240084,NA	0.00757662,0.00958294,NA	17.401,1.91243,NA	8.67958271630358,2.50532717516754,NA	TET2	rs60786079,rs62621450	0.832765,0.163096	0.995861	1,1	|Exon=1,|Exon=1			0	1	0.841873	0.5	0.0219605	0.0352393	0.0141948	TRUE	TRUE	FALSE	TRUE	FALSE	FALSE	FALSE	TRUE	TRUE
Platelet_Min_INT	qt	Labs	Labs	platelet count (minimum, inv-norm transformed)	4_110829458-110942596	EUR,AFR,EAS	1	4	0.993997	rs2298978	0.522309	110837667	G,A,G	A,G,A	0.6074,0.7534,0.5367	0.0332957,-0.0298397,-0.0194636	0.00226927,0.0048418,0.0183851	48.0142,9.14625,0.537971	14.6724276970127,-6.16293527200628,-1.05866163360547	EGF	rs2298978,rs4444903,rs10025078,rs2298979	0.522309,0.263534,0.117681,0.0498542	0.953378	1,1,1,1	|GTeX_Finemapped=1|EpiMap=1|ABC=1,|Exon=1|GTeX_Finemapped=1|eQTLGen_Finemapped=1|ABC=1,|GTeX_Finemapped=1,|GTeX_Finemapped=1			0	1	0.999999	0.220835	0.0399577	0.0147091	0.0201612	TRUE	TRUE	FALSE	TRUE	FALSE	FALSE	FALSE	TRUE	TRUE
Platelet_Min_INT	qt	Labs	Labs	platelet count (minimum, inv-norm transformed)	4_120155806-120557014	EUR,AFR,EAS	1	13	0.959409	rs56843000	0.131373	120516597	T,T,T	C,C,C	0.5,0.6218,0.502	-0.0219698,-0.0116631,-0.0425106	0.0022163,0.00430358,0.0183357	22.4365,2.17222,1.68986	-9.91282768578261,-2.71009252761654,-2.31846070779954	PDE5A	rs56843000,rs7678973,rs13104219,rs6844263,rs41464847,rs4834792,rs66887589,rs7672519,rs9307477	0.131373,0.126531,0.121894,0.11166,0.0994622,0.074318,0.0571914,0.0534825,0.0475899	0.823502	1,1,1,1,1,1,1,1,1	|EpiMap=1,|eQTLGen_Finemapped=1,|EpiMap=1,|EpiMap=1,|EpiMap=1,|EpiMap=1,|EpiMap=1,|ABC=1,|eQTLGen_Finemapped=1	rs55661135,rs6534135,rs7661498,rs9684327	0.0330648,0.0429548,0.0397184,0.0259866	0.141725	1	0.848227	0.263484	0.0236241	0.0180829	0.00413994	TRUE	TRUE	FALSE	TRUE	FALSE	FALSE	FALSE	TRUE	TRUE
Platelet_Min_INT	qt	Labs	Labs	platelet count (minimum, inv-norm transformed)	4_120155806-120557014	EUR,AFR,EAS	2	22	0.809884	rs11946739	0.187802	120266472	C,C,C	T,T,T	0.7336,0.8442,0.7312	-0.0189837,-0.00757206,-0.0694051	0.00250669,0.00575453,0.020679	13.4388,0.72532,3.10242	-7.57321407912426,-1.31584334428702,-3.35630833212438	FABP2	rs11946739,rs6840053,rs62328426,rs10020420,rs4834773,rs3905917,rs11935130,rs7681328,rs12646466,rs74508090,rs4834769	0.187802,0.151026,0.0884263,0.0786197,0.0723006,0.0720423,0.0696482,0.0672509,0.0611579,0.0111454,0.00928873	0.868708	1,1,1,1,1,1,1,1,1,1,1	|GTeX_Finemapped=1,|GTeX_Finemapped=1|ABC=1,|GTeX_Finemapped=1,|GTeX_Finemapped=1,|GTeX_Finemapped=1,|GTeX_Finemapped=1,|GTeX_Finemapped=1,|GTeX_Finemapped=1,|GTeX_Finemapped=1,|GTeX_Finemapped=1,|GTeX_Finemapped=1	rs12649773,rs142534042,rs17049968,rs35372126,rs55827028,rs62328371,rs62328373,rs62328398,rs62328407,rs62328425,rs76969560	0.00600703,0.00822104,0.0128424,0.00650163,0.0060924,0.00794383,0.0078119,0.00625648,0.00659877,0.00790459,0.00687615	0.0830562	0.972885	0.425014	0.898919	0.0236241	0.0180829	0.00413994	TRUE	FALSE	TRUE	FALSE	TRUE	FALSE	FALSE	TRUE	TRUE
Platelet_Min_INT	qt	Labs	Labs	platelet count (minimum, inv-norm transformed)	4_124642701-124754548	EUR,AFR,EAS	1	1	1	rs17755079	0.997901	124670681	C,NA,C	T,NA,T	0.8976,NA,0.98413	0.0355925,NA,0.0962174	0.00365516,NA,0.0733581	21.681,NA,0.722044	9.73760382582431,NA,1.31161248723726	SPRY1	rs17755079	0.997901	0.997901	1	|EpiMap=1			0	1	0.498845	0.471257	0.00501328	0.00436952	0.00282902	TRUE	FALSE	FALSE	FALSE	FALSE	FALSE	FALSE	TRUE	FALSE
Platelet_Min_INT	qt	Labs	Labs	platelet count (minimum, inv-norm transformed)	4_124642701-124754548	EUR,AFR,EAS	2	4	1	rs1433219	0.509749	124706056	A,A,A	C,C,C	0.8668,0.8737,0.95337	-0.0239869,-0.00690073,-0.0547652	0.00326127,0.00628251,0.043481	12.7194,0.565386,0.682265	-7.35507946290862,-1.09840334515982,-1.25952025022424	ANKRD50	rs1433219	0.509749	0.509749	0.655	|EpiMap=1	rs72929781,rs7677587,rs7699549	0.263638,0.13757,0.0873165	0.488524	1	0.287719	0.483541	0.00501328	0.00436952	0.00282902	TRUE	FALSE	FALSE	FALSE	FALSE	FALSE	FALSE	TRUE	FALSE
Platelet_Min_INT	qt	Labs	Labs	platelet count (minimum, inv-norm transformed)	4_141833647-141851432	EUR,AFR,EAS	1	2	1	rs13118519	0.538235	141851355	T,C,T	C,T,C	0.5348,0.5174,0.5913	-0.0174245,0.0170799,-0.0010751	0.00222169,0.00417647,0.0186491	14.3564,4.36431,0.0204387	-7.8429033753584,4.0895540971203,-0.0576488945847253	RNF150	rs13118519,rs13144869	0.538235,0.44237	0.980605	1,1	|ABC=1,|ABC=1			0	1	0.991495	0.499109	6.4741e-09	3.83347e-05	6.4741e-09	TRUE	TRUE	FALSE	TRUE	FALSE	FALSE	FALSE	TRUE	TRUE
Platelet_Min_INT	qt	Labs	Labs	platelet count (minimum, inv-norm transformed)	4_144333832-144367305	EUR,AFR,EAS	1	1	1	rs28925904	1	144359490	C,NA,NA	T,NA,NA	0.97515,NA,NA	0.0481968,NA,NA	0.00711868,NA,NA	10.8916,NA,NA	6.77046868239617,NA,NA	GAB1	rs28925904	1	1	1	|Exon=1			0	0.999999	0.5	0.5	0.0327114	0.0178788	0.0257727	TRUE	FALSE	FALSE	FALSE	FALSE	FALSE	FALSE	TRUE	FALSE
Platelet_Min_INT	qt	Labs	Labs	platelet count (minimum, inv-norm transformed)	4_144333832-144367305	EUR,AFR,EAS	2	1	1	rs3805236	0.999939	144357737	G,G,A	A,A,G	0.662,0.9879,0.7173	-0.0127671,0.00666922,-0.0194414	0.00234267,0.0190883,0.0203587	7.29736,0.138586,0.469025	-5.44980727119056,0.349387844910233,-0.954943095580759	GAB1	rs3805236	0.999939	0.999939	1	|ABC=1			0	0.999911	0.225318	0.434149	0.0327114	0.0178788	0.0257727	TRUE	FALSE	FALSE	FALSE	FALSE	FALSE	FALSE	TRUE	FALSE
Platelet_Min_INT	qt	Labs	Labs	platelet count (minimum, inv-norm transformed)	4_145708686-146174631	EUR,AFR,EAS	1	1	1	rs34084163	0.978796	146102397	A,A,A	G,G,G	0.8718,0.7027,0.5317	-0.027187,-0.0024852,0.0255473	0.00331471,0.00456597,0.0183725	15.6261,0.231921,0.784177	-8.20192415022732,-0.544287413189311,1.39051843788271	OTUD4	rs34084163	0.978796	0.978796	1	|ABC=1			0	1	0.342113	0.359723	0.0308795	0.032443	0.00337268	TRUE	FALSE	FALSE	FALSE	FALSE	FALSE	FALSE	TRUE	FALSE
Platelet_Min_INT	qt	Labs	Labs	platelet count (minimum, inv-norm transformed)	4_145708686-146174631	EUR,AFR,EAS	2	2	0.95669	rs79814036	0.820698	145778772	T,T,NA	C,C,NA	0.8946,0.991679,NA	-0.0205081,-0.0195971,NA	0.00360881,0.0229743,NA	7.87774,0.404879,NA	-5.68278740083296,-0.853000961944434,NA	OTUD4	rs79814036	0.820698	0.820698	1	|GTeX_Finemapped=1	rs34149094	0.14909	0.14909	0.978467	0.324227	0.502549	0.0308795	0.032443	0.00337268	TRUE	FALSE	FALSE	FALSE	FALSE	FALSE	FALSE	TRUE	FALSE
Platelet_Min_INT	qt	Labs	Labs	platelet count (minimum, inv-norm transformed)	4_148445429-148462268	EUR,AFR,EAS	1	6	0.963267	rs2048894	0.351494	148451834	G,A,G	A,G,A	0.7704,0.6543,0.7659	-0.0278679,0.00661898,0.0032238	0.00263484,0.00438811,0.0216509	25.4177,0.881222,0.054712	-10.576695359111,1.50838971675733,0.148899121976454	EDNRA	rs2048894,rs10003447,rs1400556,rs5333,rs5334,rs3756022	0.351494,0.230942,0.116662,0.103468,0.100137,0.0972971	1	0.99,1,1,1,1,1	|Promoter=1|EpiMap=1,|ABC=1,|EpiMap=1,|Exon=1,|Exon=1,|EpiMap=1			0	1	0.445098	0.348357	0.00777218	1.36757e-05	0.000210453	TRUE	FALSE	FALSE	FALSE	FALSE	FALSE	FALSE	TRUE	FALSE
Platelet_Min_INT	qt	Labs	Labs	platelet count (minimum, inv-norm transformed)	4_152297368-152479724	EUR,AFR,EAS	1	74	0.981892	rs28622593	0.0668383	152374080	G,G,A	A,A,G	0.5318,0.5628,0.6349	0.0311747,0.0180666,-0.0309599	0.00222079,0.00420725,0.0190416	44.0375,4.75608,0.983095	14.0376622733352,4.29415889238814,-1.62590853709772	FAM160A1	rs28622593,rs1975456,rs3929153,rs2709828,rs4263379,rs11099819,rs62327257,rs4696093,rs7676059,rs6838011,rs4355371,rs6838370,rs11729923,rs10857260,rs6825069,rs11932398,rs1899550,rs7657747,rs7680236,rs9994482,rs4696092,rs7680013,rs12647555,rs6535804,rs2053566,rs4696089,rs1561918,rs1470280,rs11726254,rs7678823,rs7658169,rs6843639,rs11735957,rs7676493,rs6845344,rs2709817,rs6815320,rs2709818,rs11099816,rs2709819,rs7682770,rs2724565,rs2709829,rs2724551,rs2709820,rs7666571,rs2709814,rs2709813,rs2724577,rs2724578,rs2709815,rs4235219,rs4266275,rs6851814,rs7676922,rs2709844,rs2709831,rs2724567,rs2724547,rs7657670,rs2709825,rs2724568,rs7677131,rs2724550,rs1372976,rs7698816,rs2724580,rs10028035,rs10454251,rs2709833,rs2709838,rs2709816,rs2724571,rs6845648	0.0668383,0.055592,0.0478182,0.0324348,0.0310753,0.0306264,0.0225203,0.0196597,0.0170407,0.0162699,0.0155867,0.0154717,0.015148,0.0151382,0.0151382,0.0148026,0.0148026,0.0148026,0.0148026,0.0148025,0.0146715,0.0146185,0.0144785,0.0142899,0.0142868,0.0142857,0.0141588,0.0139826,0.0135607,0.0124096,0.0120286,0.0110509,0.0104315,0.0104315,0.0103827,0.00989325,0.00984766,0.0089669,0.00888302,0.00888302,0.00888302,0.0087203,0.00845159,0.00845159,0.00840324,0.00754511,0.007327,0.00726473,0.00726473,0.0071293,0.00690607,0.00690607,0.00690607,0.00690607,0.00686483,0.00686257,0.0068063,0.00666526,0.00649256,0.00649149,0.00638044,0.00621771,0.00598331,0.00589611,0.00497228,0.00484902,0.00481296,0.00481191,0.00474662,0.00450952,0.00445201,0.00444574,0.00444574,0.00440605	0.95009	1,1,1,1,1,1,1,1,1,1,1,1,1,1,1,1,1,0.882,1,1,1,1,1,1,1,1,1,1,1,1,1,1,1,1,1,1,1,1,1,1,0.972,1,1,1,1,1,1,1,1,1,1,1,1,1,1,1,1,1,1,1,1,1,1,1,1,1,1,1,1,1,1,1,1,1	|GTeX_Finemapped=1,|GTeX_Finemapped=1,|GTeX_Finemapped=1,|GTeX_Finemapped=1,|GTeX_Finemapped=1,|GTeX_Finemapped=1,|GTeX_Finemapped=1,|GTeX_Finemapped=1,|GTeX_Finemapped=1,|GTeX_Finemapped=1,|GTeX_Finemapped=1,|GTeX_Finemapped=1,|GTeX_Finemapped=1,|GTeX_Finemapped=1,|GTeX_Finemapped=1,|GTeX_Finemapped=1,|GTeX_Finemapped=1,|GTeX_Finemapped=1,|GTeX_Finemapped=1,|GTeX_Finemapped=1|EpiMap=1,|GTeX_Finemapped=1,|GTeX_Finemapped=1,|GTeX_Finemapped=1,|GTeX_Finemapped=1,|GTeX_Finemapped=1|eQTLGen_Finemapped=1,|GTeX_Finemapped=1|EpiMap=1,|GTeX_Finemapped=1|eQTLGen_Finemapped=1,|GTeX_Finemapped=1|eQTLGen_Finemapped=1,|GTeX_Finemapped=1,|GTeX_Finemapped=1,|GTeX_Finemapped=1,|GTeX_Finemapped=1|eQTLGen_Finemapped=1,|GTeX_Finemapped=1,|GTeX_Finemapped=1|eQTLGen_Finemapped=1,|GTeX_Finemapped=1,|GTeX_Finemapped=1|eQTLGen_Finemapped=1,|GTeX_Finemapped=1,|GTeX_Finemapped=1,|GTeX_Finemapped=1,|GTeX_Finemapped=1,|GTeX_Finemapped=1|eQTLGen_Finemapped=1|EpiMap=1,|GTeX_Finemapped=1,|GTeX_Finemapped=1,|GTeX_Finemapped=1,|GTeX_Finemapped=1,|GTeX_Finemapped=1,|GTeX_Finemapped=1,|Promoter=1|EpiMap=1,|GTeX_Finemapped=1,|GTeX_Finemapped=1,|GTeX_Finemapped=1,|GTeX_Finemapped=1|eQTLGen_Finemapped=1,|GTeX_Finemapped=1,|GTeX_Finemapped=1|eQTLGen_Finemapped=1,|GTeX_Finemapped=1,|GTeX_Finemapped=1,|GTeX_Finemapped=1,|GTeX_Finemapped=1,|GTeX_Finemapped=1,|GTeX_Finemapped=1,|GTeX_Finemapped=1,|GTeX_Finemapped=1|EpiMap=1|ABC=1,|GTeX_Finemapped=1|EpiMap=1|ABC=1,|GTeX_Finemapped=1,|GTeX_Finemapped=1,|GTeX_Finemapped=1|ABC=1,|GTeX_Finemapped=1|eQTLGen_Finemapped=1,|GTeX_Finemapped=1|EpiMap=1,|GTeX_Finemapped=1,|GTeX_Finemapped=1|EpiMap=1,|GTeX_Finemapped=1,|GTeX_Finemapped=1|eQTLGen_Finemapped=1|EpiMap=1|ABC=1,|GTeX_Finemapped=1,|eQTLGen_Finemapped=1|EpiMap=1			0	1	0.998078	0.545146	0.0272845	0.0101959	0.00208181	TRUE	TRUE	FALSE	TRUE	FALSE	FALSE	FALSE	TRUE	TRUE
Platelet_Min_INT	qt	Labs	Labs	platelet count (minimum, inv-norm transformed)	4_154456852-154468282	EUR,AFR,EAS	1	4	1	rs77074394	0.412701	154456852	A,NA,A	G,NA,G	0.96819,NA,0.7946	-0.0474707,NA,-0.0310206	0.00631446,NA,0.0226928	13.2541,NA,0.7654	-7.51777665865331,NA,-1.36697983501375	KIAA0922	rs77074394,rs12645934,rs2014511	0.412701,0.137993,0.11893	0.669624	1,1,1	|EpiMap=1,|EpiMap=1|ABC=1,|EpiMap=1|ABC=1	rs78947501	0.297913	0.297913	1	0.457893	0.329	0.00550884	0.00862085	0.00179127	TRUE	FALSE	FALSE	FALSE	FALSE	FALSE	FALSE	TRUE	FALSE
Platelet_Min_INT	qt	Labs	Labs	platelet count (minimum, inv-norm transformed)	4_154456852-154468282	EUR,AFR,EAS	2	2	0.997121	rs6535924	0.9338	154465994	G,A,G	A,G,A	0.7565,0.7194,0.7996	0.014277,-0.0159284,0.0274511	0.00258193,0.00464501,0.0229022	7.49353,3.2179,0.636999	5.5295844581379,-3.42914224081326,1.19862283972719	KIAA0922	rs6535924,rs6535923	0.9338,0.0323512	0.966151	1,1	|EpiMap=1|ABC=1,|ABC=1			0	0.425936	0.917427	0.442335	0.00550884	0.00862085	0.00179127	FALSE	TRUE	FALSE	FALSE	FALSE	FALSE	FALSE	TRUE	FALSE
Platelet_Min_INT	qt	Labs	Labs	platelet count (minimum, inv-norm transformed)	4_157611157-157813274	EUR,AFR,EAS	1	5	1	rs115960910	0.291373	157709899	T,T,T	G,G,G	0.8986,0.993949,0.90377	0.0333678,0.0725926,-0.0136655	0.0036711,0.0269104,0.031087	19.0015,2.15584,0.180301	9.08931927760072,2.69756673999643,-0.439588895679866	PDGFC	rs115960910,rs74884229,rs113128512,rs2288244	0.291373,0.201526,0.103081,0.103081	0.699061	1,1,1,1	|Cicero=1,|ABC=1,|Exon=1,|Exon=1	rs112969588	0.290284	0.290284	1	0.810182	0.384226	0.0670891	0.00480864	0.00741313	TRUE	TRUE	FALSE	TRUE	FALSE	FALSE	FALSE	TRUE	TRUE
Platelet_Min_INT	qt	Labs	Labs	platelet count (minimum, inv-norm transformed)	4_157611157-157813274	EUR,AFR,EAS	2	6	0.989317	rs6816767	0.445954	157703932	A,G,A	G,A,G	0.7445,0.8419,0.7629	-0.0210933,0.014357,-0.0274886	0.0025408,0.00572031,0.0215558	15.9892,1.91798,0.694162	-8.30183406801008,2.50982901276329,-1.27522986852726	PDGFC	rs6816767,rs17035231,rs983473,rs1425485,rs6833341,rs11100083	0.445954,0.240989,0.110542,0.0822724,0.0675989,0.05176	0.999116	1,1,1,1,1,1	|eQTLGen_Finemapped=1,|EpiMap=1|ABC=1,|Promoter=1|EpiMap=1|ABC=1,|Exon=1|eQTLGen_Finemapped=1,|EpiMap=1,|Exon=1|eQTLGen_Finemapped=1			0	1	0.656817	0.512654	0.0670891	0.00480864	0.00741313	TRUE	FALSE	FALSE	FALSE	FALSE	FALSE	FALSE	TRUE	FALSE
Platelet_Min_INT	qt	Labs	Labs	platelet count (minimum, inv-norm transformed)	4_17813711-18022834	EUR,AFR,EAS	1	5	0.985026	rs2724475	0.340447	17946432	C,C,C	T,T,T	0.7078,0.6694,0.5317	0.0160386,0.0157094,0.018353	0.0024367,0.00443631,0.0183725	10.3336,3.3996,0.497814	6.58209874009931,3.54109609112077,0.998938631106273	DCAF16	rs2724475,rs2724486,rs2724485,rs13108684,rs2658750	0.340447,0.317315,0.164356,0.0960589,0.0375246	0.955701	1,1,1,1,1	|GTeX_Finemapped=1,|GTeX_Finemapped=1,|GTeX_Finemapped=1,|GTeX_Finemapped=1,|GTeX_Finemapped=1			0	1	0.96363	0.464534	0.0229385	0.0155189	0.00108141	TRUE	TRUE	FALSE	TRUE	FALSE	FALSE	FALSE	TRUE	TRUE
Platelet_Min_INT	qt	Labs	Labs	platelet count (minimum, inv-norm transformed)	4_187122009-187125535	EUR,AFR,EAS	1	6	0.973807	rs6552962	0.397433	187123784	C,C,C	T,T,T	0.8241,0.792,0.5843	0.023861,0.0125183,0.0183102	0.00291055,0.00514188,0.0186018	15.6122,1.82655,0.488174	8.19810688701448,2.43457645841599,0.984324097667967	TLR3	rs6552962,rs7687961	0.397433,0.140615	0.538048	1,0.727	|eQTLGen_Finemapped=1,|eQTLGen_Finemapped=1	rs4997685,rs4997688,rs4997689,rs4997690	0.102055,0.149311,0.0978881,0.0978881	0.447142	1	0.468101	0.307196	0.00459702	6.4741e-09	0.000136121	TRUE	FALSE	FALSE	FALSE	FALSE	FALSE	FALSE	TRUE	FALSE
Platelet_Min_INT	qt	Labs	Labs	platelet count (minimum, inv-norm transformed)	4_48433170-48937377	EUR,AFR,EAS	1	42	0.818059	rs7654032	0.511429	48810179	G,A,A	A,G,G	0.5746,0.6029,0.5119	-0.0130566,0.012008,0.014987	0.00224139,0.00426524,0.0183407	8.2439,2.31222,0.383162	-5.82522452585226,2.81531637141169,0.817144383802145	OCIAD1	rs7654032,rs7693461,rs2712157,rs9291326,rs776584,rs62311296,rs2572350,rs13109500,rs34635008,rs6855022,rs6447640,rs12506098,rs62309747,rs12641022,rs13141838,rs7665209,rs6447660,rs2712156,rs9790336	0.511429,0.023935,0.0201254,0.0191717,0.018113,0.0181123,0.0124003,0.01169,0.00850567,0.00814338,0.00639456,0.00574373,0.00471829,0.00452128,0.00400286,0.00382486,0.00376313,0.00351098,0.00301225	0.691118	1,1,1,1,1,0.882,1,1,1,1,1,1,1,1,1,1,1,1,1	|GTeX_Finemapped=1,|GTeX_Finemapped=1,|GTeX_Finemapped=1|eQTLGen_Finemapped=1,|EpiMap=1,|GTeX_Finemapped=1,|GTeX_Finemapped=1,|GTeX_Finemapped=1|eQTLGen_Finemapped=1,|GTeX_Finemapped=1|eQTLGen_Finemapped=1,|GTeX_Finemapped=1,|GTeX_Finemapped=1,|GTeX_Finemapped=1,|GTeX_Finemapped=1,|eQTLGen_Finemapped=1,|GTeX_Finemapped=1|eQTLGen_Finemapped=1,|GTeX_Finemapped=1|eQTLGen_Finemapped=1,|GTeX_Finemapped=1|eQTLGen_Finemapped=1,|GTeX_Finemapped=1,|GTeX_Finemapped=1|eQTLGen_Finemapped=1,|GTeX_Finemapped=1	rs10024404,rs13127730,rs1507865,rs17472365,rs17656040,rs2089503,rs2102397,rs2354312,rs34558821,rs4695391,rs59686413,rs6447647,rs6447666,rs6853588,rs74929644,rs7678379,rs7683398,rs7697851,rs776590,rs796555,rs79858408,rs952289,rs9884546	0.00529048,0.00948422,0.0100593,0.0071815,0.00742113,0.00637411,0.00843426,0.0376248,0.0398174,0.00284919,0.00815514,0.0435392,0.00310083,0.00806746,0.00645381,0.00939324,0.00718769,0.00356243,0.00858704,0.00536468,0.0101285,0.00662106,0.00471333	0.259411	0.999998	0.876138	0.416999	0.0243855	0.0341095	0.0124213	TRUE	TRUE	FALSE	TRUE	FALSE	FALSE	FALSE	TRUE	TRUE
Platelet_Min_INT	qt	Labs	Labs	platelet count (minimum, inv-norm transformed)	4_48433170-48937377	EUR,AFR,EAS	2	15	0.939852	rs78893124	0.151493	48491873	G,G,G	T,T,T	0.97416,0.96899,0.97619	-0.0327237,-0.0108574,0.0118971	0.00698452,0.0120394,0.0601335	5.55328,0.435157,0.0740865	-4.68517521604921,-0.901822349950994,0.19784479533039	ZAR1	rs78893124,rs1565218,rs76041850,rs117545505,rs17609740	0.151493,0.0859536,0.0799297,0.0773753,0.0540895	0.448841	0.99,0.655,1,1,1	|Promoter=1,|EpiMap=1,|EpiMap=1,|Exon=1|ABC=1,|ABC=1	rs10517225,rs148573190,rs1517675,rs17656189,rs1814784,rs6447646,rs75794718,rs76323340,rs77561284,rs78824761	0.0530547,0.0537602,0.0402766,0.0559616,0.0410462,0.0402314,0.0481917,0.038433,0.0656387,0.0731496	0.509744	0.999591	0.24657	0.358099	0.0243855	0.0341095	0.0124213	TRUE	FALSE	FALSE	FALSE	FALSE	FALSE	FALSE	TRUE	FALSE
Platelet_Min_INT	qt	Labs	Labs	platelet count (minimum, inv-norm transformed)	4_53820155-53875867	EUR,AFR,EAS	1	5	0.994053	rs1531836	0.613549	53850860	A,A,A	G,G,G	0.9006,0.8132,0.6577	-0.0329133,-0.0119663,-0.0436803	0.00370373,0.00535462,0.0193217	18.2004,1.59461,1.62381	-8.88652790565187,-2.23476175713683,-2.26068617150665	RASL11B	rs1531836,rs7685087,rs6853639	0.613549,0.232094,0.069958	0.915601	1,1,1	|EpiMap=1,|EpiMap=1,|EpiMap=1	rs1384695,rs403536	0.032894,0.0290835	0.0619775	1	0.726507	0.746384	0.0152472	0.0187115	0.0291817	TRUE	FALSE	FALSE	FALSE	FALSE	FALSE	FALSE	TRUE	FALSE
Platelet_Min_INT	qt	Labs	Labs	platelet count (minimum, inv-norm transformed)	4_55805287-55808687	EUR,AFR,EAS	1	2	1	rs200926592	0.495245	55808686	A,A,G	G,G,A	0.5258,0.7005,0.6429	0.0145273,0.0116213,-0.0368978	0.00221925,0.00455631,0.0191336	10.2285,1.96842,1.2692	6.54604032893996,2.55059466980956,-1.92842956892587	KDR	rs200926592,rs201756413	0.495245,0.495245	0.99049	1,1	|ABC=1,|ABC=1			0	1	0.820205	0.653058	3.36221e-05	6.4741e-09	6.4741e-09	TRUE	TRUE	FALSE	TRUE	FALSE	FALSE	FALSE	TRUE	TRUE
Platelet_Min_INT	qt	Labs	Labs	platelet count (minimum, inv-norm transformed)	4_57727962-57894717	EUR,AFR,EAS	1	9	0.99647	rs781658	0.219105	57779567	G,G,G	A,A,A	0.8151,0.7247,0.622	0.0294435,0.0236686,-0.00912434	0.00285446,0.00467233,0.018907	24.2193,6.39047,0.201083	10.3149107011484,5.06569527409237,-0.482590574919342	REST	rs781658,rs66790703,rs781663,rs781657,rs7665147,rs56155140,rs3796529,rs2227901	0.219105,0.209022,0.187518,0.135544,0.0769307,0.0370204,0.0239625,0.0172422	0.906345	1,1,1,1,1,0.655,1,1	|GTeX_Finemapped=1,|Promoter=1|GTeX_Finemapped=1|ABC=1,|GTeX_Finemapped=1,|GTeX_Finemapped=1,|GTeX_Finemapped=1|eQTLGen_Finemapped=1,|EpiMap=1,|Exon=1|eQTLGen_Finemapped=1,|Exon=1|eQTLGen_Finemapped=1|ABC=1	rs7687767	0.0562207	0.0562207	1	0.999962	0.349473	0.0229751	0.016182	0.00690474	TRUE	TRUE	FALSE	TRUE	FALSE	FALSE	FALSE	TRUE	TRUE
Platelet_Min_INT	qt	Labs	Labs	platelet count (minimum, inv-norm transformed)	4_6835635-6893181	EUR,AFR,EAS	1	2	0.976819	rs11734099	0.552496	6891435	G,G,A	A,A,G	0.837,0.98336,0.5298	-0.0454427,-0.0824934,0.0148096	0.00300014,0.0163148,0.0183682	51.0998,6.36918,0.376658	-15.1468598132087,-5.05635374016231,0.806262998007426	TBC1D14	rs11734099,rs12640189	0.552496,0.416037	0.968533	1,1	|ABC=1,|ABC=1			0	1	0.999976	0.430974	0.0447567	0.041451	0.00139697	TRUE	TRUE	FALSE	TRUE	FALSE	FALSE	FALSE	TRUE	TRUE
Platelet_Min_INT	qt	Labs	Labs	platelet count (minimum, inv-norm transformed)	4_6913707-7039326	EUR,AFR,EAS	1	2	1	rs10937779	0.514897	7039326	A,G,A	G,A,G	0.5726,0.7973,0.6409	0.0239266,-0.0375525,0.00384152	0.00224004,0.00519132,0.01911	25.9049,12.3279,0.0753684	10.6813271191586,-7.23370934559996,0.20102145473574	TADA2B	rs10937779,rs10937778	0.514897,0.485103	1	0.882,0.882	|GTeX_Finemapped=1,|GTeX_Finemapped=1			0	1	0.999995	0.336132	0.0683507	0.0787689	0.0404076	TRUE	TRUE	FALSE	TRUE	FALSE	FALSE	FALSE	TRUE	TRUE
Platelet_Min_INT	qt	Labs	Labs	platelet count (minimum, inv-norm transformed)	4_6913707-7039326	EUR,AFR,EAS	2	5	0.964604	rs28601619	0.616661	6917983	C,T,C	T,C,T	0.5219,0.6967,0.7044	0.0194962,-0.029622,0.0159899	0.00221843,0.00454001,0.020091	17.8187,10.1665,0.370484	8.7882872121275,-6.52465523203693,0.795873774326813	TBC1D14	rs28601619,rs34760356,rs13435015,rs7657702,rs4689558	0.616661,0.125714,0.114538,0.0928559,0.0447211	0.99449	1,1,1,1,1	|eQTLGen_Finemapped=1|ABC=1,|eQTLGen_Finemapped=1,|ABC=1,|eQTLGen_Finemapped=1|ABC=1,|eQTLGen_Finemapped=1|ABC=1			0	0.989852	0.997009	0.403271	0.0683507	0.0787689	0.0404076	TRUE	TRUE	FALSE	TRUE	FALSE	FALSE	FALSE	TRUE	TRUE
Platelet_Min_INT	qt	Labs	Labs	platelet count (minimum, inv-norm transformed)	4_77196677-77199913	EUR,AFR,EAS	1	10	1	rs28689064	0.116227	77197396	C,C,C	T,T,T	0.6103,0.5287,0.91865	0.0157481,0.0200011,0.0064572	0.00227228,0.00418083,0.0335358	11.3775,5.76489,0.0719555	6.93052792789621,4.78400221965495,0.19254647272467	FAM47E-STBD1	rs28689064,rs6812193,rs28636815,rs6858344,rs28628748,rs6854006,rs6858114,rs6811535,rs28507491,rs28578510	0.116227,0.115017,0.113175,0.107171,0.105053,0.100794,0.0991625,0.0921411,0.0764645,0.074795	1	1,1,1,1,0.702,1,1,1,1,1	|GTeX_Finemapped=1,|GTeX_Finemapped=1,|GTeX_Finemapped=1,|GTeX_Finemapped=1,|GTeX_Finemapped=1|ABC=0.500,|GTeX_Finemapped=1,|GTeX_Finemapped=1,|GTeX_Finemapped=1,|GTeX_Finemapped=1,|GTeX_Finemapped=1			0	1	0.99971	0.404083	0.00145001	0.000367789	0.000298257	TRUE	TRUE	FALSE	TRUE	FALSE	FALSE	FALSE	TRUE	TRUE
Platelet_Min_INT	qt	Labs	Labs	platelet count (minimum, inv-norm transformed)	4_88159088-88231140	EUR,AFR,EAS	1	15	0.975819	rs28679728	0.265802	88186441	G,G,G	A,A,A	0.7435,0.95083,0.6458	-0.0324617,-0.0241905,-0.00439361	0.00253755,0.00965194,0.0191686	36.7437,1.91361,0.0868718	-12.7925361076629,-2.50628371083948,-0.229208705904448	HSD17B13	rs28679728,rs66681228,rs28419230,rs13130929,rs13112784,rs28528308,rs13130041,rs28456144,rs10433879,rs13141441,rs4546210,rs13117201,rs4607179,rs13139418,rs13102451	0.265802,0.15655,0.130891,0.128427,0.0420882,0.0420882,0.0328916,0.0292437,0.0224483,0.0221257,0.0187539,0.0181349,0.0181349,0.0175216,0.0174383	0.962539	1,1,1,1,1,1,1,1,1,1,1,1,1,1,1	|GTeX_Finemapped=1,|GTeX_Finemapped=1,|GTeX_Finemapped=1,|GTeX_Finemapped=1|eQTLGen_Finemapped=1,|GTeX_Finemapped=1,|GTeX_Finemapped=1,|GTeX_Finemapped=1,|GTeX_Finemapped=1,|GTeX_Finemapped=1,|GTeX_Finemapped=1,|GTeX_Finemapped=1,|GTeX_Finemapped=1,|GTeX_Finemapped=1|eQTLGen_Finemapped=1,|GTeX_Finemapped=1,|GTeX_Finemapped=1|eQTLGen_Finemapped=1			0	1	0.728384	0.372498	0.0208428	0.00739114	0.00513189	TRUE	FALSE	FALSE	FALSE	FALSE	FALSE	FALSE	TRUE	FALSE
Platelet_Min_INT	qt	Labs	Labs	platelet count (minimum, inv-norm transformed)	4_89615174-89681948	EUR,AFR,EAS	1	9	0.930689	rs3775399	0.241246	89628733	T,T,T	A,A,A	0.833,0.7504,0.7619	-0.0206236,-0.00546731,-0.0438318	0.0029711,0.00482222,0.0215246	11.4109,0.590254,1.37972	-6.94140217427889,-1.13377448561036,-2.03635839922693	HERC3	rs3775399,rs1804080,rs28504084,rs2869662,rs9999958,rs3775389	0.241246,0.167515,0.106822,0.10144,0.0583731,0.0376696	0.713066	1,0.99,0.798,1,0.798,1	|Exon=1|EpiMap=1,|Exon=1,|GTeX_Finemapped=1,|GTeX_Finemapped=1,|GTeX_Finemapped=1,|GTeX_Finemapped=1	rs1801915,rs7662680,rs9991751	0.0693664,0.0809015,0.0969851	0.247253	1	0.387339	0.676732	0.0282217	0.0180569	0.0222964	TRUE	FALSE	FALSE	FALSE	FALSE	FALSE	FALSE	TRUE	FALSE
Platelet_Min_INT	qt	Labs	Labs	platelet count (minimum, inv-norm transformed)	4_89615174-89681948	EUR,AFR,EAS	2	4	0.975996	rs2602122	0.50402	89617441	C,C,C	A,A,A	0.98211,0.96672,0.97817	0.0443635,0.00118166,-0.0177113	0.00836013,0.0116352,0.0627378	6.9519,0.0366339,0.109183	5.30655623776185,0.101559062156216,-0.282306679545665	NAP1L5	rs2602122	0.50402	0.50402	1	|Exon=1	rs139961040,rs2602118,rs2602120	0.0977016,0.0797982,0.276127	0.453627	0.990436	0.273095	0.28361	0.0282217	0.0180569	0.0222964	TRUE	FALSE	FALSE	FALSE	FALSE	FALSE	FALSE	TRUE	FALSE
Platelet_Min_INT	qt	Labs	Labs	platelet count (minimum, inv-norm transformed)	4_99986023-100070973	EUR,AFR,EAS	1	2	1	rs6532795	0.651394	100042221	C,C,NA	T,T,NA	0.7018,0.8601,NA	0.031134,0.0240717,NA	0.00242235,0.00601634,NA	37.0811,4.20024,NA	12.8528082234194,4.00105379682664,NA	ADH5	rs6532795,rs6532796	0.651394,0.333741	0.985135	1,1	|GTeX_Finemapped=1,|GTeX_Finemapped=1			0	1	0.990123	0.5	0.0427566	0.0258859	0.100275	TRUE	TRUE	FALSE	TRUE	FALSE	FALSE	FALSE	TRUE	TRUE
Platelet_Min_INT	qt	Labs	Labs	platelet count (minimum, inv-norm transformed)	5_102826438-102853502	EUR,AFR,EAS	1	2	0.990558	rs291869	0.64579	102841707	T,C,C	C,T,T	0.5179,0.5461,0.6954	0.0143325,-0.0101394,0.0213255	0.00221772,0.00419179,0.0199196	9.98781,1.80776,0.546131	6.46271846761539,-2.41887117436704,1.07057872648045	NUDT12	rs291869,rs294090	0.64579,0.354099	0.999889	1,1	|ABC=1,|EpiMap=1			0	0.999999	0.79727	0.370209	0.00213394	0.0152223	6.4741e-09	TRUE	FALSE	FALSE	FALSE	FALSE	FALSE	FALSE	TRUE	FALSE
Platelet_Min_INT	qt	Labs	Labs	platelet count (minimum, inv-norm transformed)	5_111053584-111061883	EUR,AFR,EAS	1	2	1	rs56084922	0.686458	111061883	A,A,A	G,G,G	0.93042,0.7837,0.7034	0.0534965,0.0343142,0.0327848	0.00435528,0.00506889,0.0200713	33.9523,10.8888,0.989779	12.2831367902867,6.76956887997175,1.63341686886251	NREP	rs56084922,rs57201028	0.686458,0.313542	1	1,1	|EpiMap=1,|EpiMap=1			0	1	1	0.588145	0.0304727	0.0128649	0.00152478	TRUE	TRUE	FALSE	TRUE	FALSE	FALSE	FALSE	TRUE	TRUE
Platelet_Min_INT	qt	Labs	Labs	platelet count (minimum, inv-norm transformed)	5_111053584-111061883	EUR,AFR,EAS	2	4	0.74812	rs17842602	0.340811	111058657	A,A,A	G,G,G	0.8638,0.6059,0.97321	-0.0198029,-0.0138384,0.0151245	0.00323075,0.00427083,0.0567771	9.05478,2.92286,0.102404	-6.12950553277103,-3.24021326065425,0.266383806147197	NREP	rs17842602,rs59784561,rs57979715,rs57053494	0.340811,0.300879,0.293847,0.0148632	0.9504	1,1,1,1	|EpiMap=1,|EpiMap=1,|EpiMap=1,|EpiMap=1			0	0.99743	0.388512	0.344162	0.0304727	0.0128649	0.00152478	TRUE	FALSE	FALSE	FALSE	FALSE	FALSE	FALSE	TRUE	FALSE
Platelet_Min_INT	qt	Labs	Labs	platelet count (minimum, inv-norm transformed)	5_111053584-111061883	EUR,AFR,EAS	3	2	1	rs17842607	0.750776	111057175	C,C,C	T,T,T	0.97714,0.97882,0.92659	0.0325899,-0.00293866,0.000238217	0.0074145,0.0144944,0.0351513	4.95643,0.0760646,0.00235467	4.395427877807,-0.202744508223866,0.0067769044103632	NREP	rs17842607,rs17132969	0.750776,0.227377	0.978153	1,1	|GTeX_Finemapped=1|EpiMap=1,|EpiMap=1			0	0.785458	0.384148	0.362361	0.0304727	0.0128649	0.00152478	FALSE	FALSE	FALSE	FALSE	FALSE	FALSE	FALSE	FALSE	FALSE
Platelet_Min_INT	qt	Labs	Labs	platelet count (minimum, inv-norm transformed)	5_122652106-122813029	EUR,AFR,EAS	1	1	1	rs6875307	0.968602	122797234	C,T,T	T,C,C	0.5109,0.5938,0.504	-0.0185301,-0.0041778,0.00638967	0.00221682,0.00424938,0.0183361	16.1984,0.487407,0.138177	-8.35886540179176,-0.983155189698262,0.348474866520143	CSNK1G3	rs6875307	0.968602	0.968602	1	|ABC=1			0	1	0.44871	0.319002	0.0101646	0.015324	0.00737827	TRUE	FALSE	FALSE	FALSE	FALSE	FALSE	FALSE	TRUE	FALSE
Platelet_Min_INT	qt	Labs	Labs	platelet count (minimum, inv-norm transformed)	5_1280830-1285974	EUR,AFR,EAS	1	1	1	rs7726159	1	1282319	C,C,C	A,A,A	0.6501,0.8298,0.619	-0.0438568,-0.0206146,-0.04388	0.00232346,0.00555328,0.018878	78.7423,3.68717,1.69672	-18.8756423609617,-3.71214849602397,-2.32439877105626	TERT	rs7726159	1	1	1	|Promoter=1			0	1	0.999998	0.519196	0.054257	0.0152484	0.00963318	TRUE	TRUE	FALSE	TRUE	FALSE	FALSE	FALSE	TRUE	TRUE
Platelet_Min_INT	qt	Labs	Labs	platelet count (minimum, inv-norm transformed)	5_1280830-1285974	EUR,AFR,EAS	2	1	1	rs72709458	1	1283755	C,C,C	T,T,T	0.7694,0.8411,0.8343	-0.0292211,-0.0158113,-0.0397196	0.00263083,0.00570861,0.024657	27.9364,2.25102,0.969783	-11.1071791031728,-2.76972853286527,-1.6108853469603	TERT	rs72709458	1	1	1	|Promoter=1|eQTLGen_Finemapped=1			0	1	0.999182	0.3145	0.054257	0.0152484	0.00963318	TRUE	TRUE	FALSE	TRUE	FALSE	FALSE	FALSE	TRUE	TRUE
Platelet_Min_INT	qt	Labs	Labs	platelet count (minimum, inv-norm transformed)	5_1280830-1285974	EUR,AFR,EAS	3	1	1	rs7713218	0.995279	1283312	G,G,G	A,A,A	0.506,0.5348,0.5942	-0.0332349,-0.0230096,-0.0397453	0.00221646,0.00418408,0.0186698	50.099,7.41879,1.47799	-14.9945859613979,-5.49932123668764,-2.12885515645588	TERT	rs7713218	0.995279	0.995279	1	|Promoter=1			0	1	0.999966	0.318493	0.054257	0.0152484	0.00963318	TRUE	TRUE	FALSE	TRUE	FALSE	FALSE	FALSE	TRUE	TRUE
Platelet_Min_INT	qt	Labs	Labs	platelet count (minimum, inv-norm transformed)	5_1280830-1285974	EUR,AFR,EAS	4	1	1	rs35029535	1	1284976	C,C,C	T,T,T	0.6322,0.8691,0.8859	0.0168505,0.00656645,0.0211727	0.00229808,0.00618744,0.0288355	12.6458,0.539742,0.334615	7.33242532897027,1.06125473539945,0.734258119332073	SLC6A3	rs35029535	1	1	0.655	|EpiMap=1			0	1	0.230611	0.283416	0.054257	0.0152484	0.00963318	TRUE	FALSE	FALSE	FALSE	FALSE	FALSE	FALSE	TRUE	FALSE
Platelet_Min_INT	qt	Labs	Labs	platelet count (minimum, inv-norm transformed)	5_131813204-131835395	EUR,AFR,EAS	1	25	0.997973	rs13164856	0.315453	131813204	T,T,T	C,C,C	0.7038,0.6256,0.6161	-0.0420827,-0.0150918,0.0091053	0.00242706,0.00431221,0.0188507	66.6214,3.33195,0.201293	-17.3389615419479,-3.49978317382502,0.483021850647456	C5orf56	rs13164856,rs7719499,rs2070727,rs7734334,rs11954400,rs7735073,rs2070728,rs3846731,rs10072571,rs10065633,rs7701588,rs3846732,rs2070730,rs2070731,rs61175929,rs10068129,rs17848418	0.315453,0.197084,0.0283577,0.0230494,0.0227001,0.0225572,0.0225475,0.0225475,0.0217162,0.021715,0.0211299,0.020459,0.0182979,0.0155795,0.00687669,0.00496838,0.00496838	0.790007	0.721,0.658,0.798,0.721,0.882,0.658,0.798,0.658,0.658,0.658,0.798,0.789,0.798,0.798,0.721,0.721,0.721	|GTeX_Finemapped=1,|GTeX_Finemapped=1,|GTeX_Finemapped=1,|GTeX_Finemapped=1,|GTeX_Finemapped=1,|GTeX_Finemapped=1,|GTeX_Finemapped=1,|GTeX_Finemapped=1,|GTeX_Finemapped=1,|GTeX_Finemapped=1,|GTeX_Finemapped=1,|GTeX_Finemapped=1,|GTeX_Finemapped=1,|GTeX_Finemapped=1,|GTeX_Finemapped=1,|GTeX_Finemapped=1,|GTeX_Finemapped=1	rs11952031,rs11958503,rs6873269,rs6873426,rs6893937,rs6894655,rs839,rs960757	0.0225475,0.0248429,0.0234609,0.0162216,0.0310722,0.015117,0.0223972,0.00482364	0.160483	1	0.902662	0.28935	0.0245168	0.021828	0.00206254	TRUE	TRUE	FALSE	TRUE	FALSE	FALSE	FALSE	TRUE	TRUE
Platelet_Min_INT	qt	Labs	Labs	platelet count (minimum, inv-norm transformed)	5_131813204-131835395	EUR,AFR,EAS	2	3	1	rs10900809	0.483769	131826322	G,G,G	A,A,A	0.6511,0.95688,0.992063	0.0327655,0.0482621,-0.244614	0.002325,0.0102742,0.103315	44.3754,5.57924,1.7471	14.092688172043,4.69740709738958,-2.36765232541257	IRF1	rs10900809,rs11242115,rs736801	0.483769,0.370547,0.138471	0.992787	1,1,1	|Exon=1|ABC=1,|Exon=1|ABC=1,|ABC=1			0	0.998236	0.992457	0.775718	0.0245168	0.021828	0.00206254	TRUE	TRUE	FALSE	TRUE	FALSE	FALSE	FALSE	TRUE	TRUE
Platelet_Min_INT	qt	Labs	Labs	platelet count (minimum, inv-norm transformed)	5_131813204-131835395	EUR,AFR,EAS	3	1	1	rs56104912	0.996974	131834677	C,C,C	T,T,T	0.8956,0.8654,0.92063	0.0342866,0.00328212,-0.0737517	0.00362402,0.00611484,0.033915	20.5153,0.228087,1.52783	9.46093012731718,0.536746668759935,-2.17460415745245	IRF1	rs56104912	0.996974	0.996974	1	|EpiMap=1			0	0.984809	0.970233	0.705506	0.0245168	0.021828	0.00206254	TRUE	TRUE	FALSE	TRUE	FALSE	FALSE	FALSE	TRUE	TRUE
Platelet_Min_INT	qt	Labs	Labs	platelet count (minimum, inv-norm transformed)	5_133828356-133884939	EUR,AFR,EAS	1	6	0.989666	rs329117	0.274864	133860101	C,C,C	T,T,T	0.5944,0.7481,0.91865	0.0182378,0.0199463,0.00321262	0.00225689,0.00480753,0.0335358	15.192,4.4763,0.0344774	8.08094324490781,4.14897046924304,0.0957967306579834	JADE2	rs329117,rs6891328,rs329121,rs329114,rs4958244	0.274864,0.215736,0.167048,0.123982,0.111589	0.893219	1,1,1,1,1	|Exon=1|ABC=1,|ABC=1,|ABC=1,|EpiMap=1,|ABC=1	rs11242219	0.106778	0.106778	1	0.996849	0.334713	0.12241	0.00839087	0.0033667	FALSE	TRUE	FALSE	FALSE	FALSE	FALSE	FALSE	TRUE	FALSE
Platelet_Min_INT	qt	Labs	Labs	platelet count (minimum, inv-norm transformed)	5_137245067-137443486	EUR,AFR,EAS	1	4	0.972982	rs6868053	0.466607	137304877	C,C,C	T,T,T	0.7316,0.6551,0.6141	0.0165417,-0.00420336,-0.00275261	0.00250075,0.00439052,0.0188324	10.4291,0.470596,0.0536498	6.6146955913226,-0.95737179195175,-0.146163526688048	FAM13B	rs6868053	0.466607	0.466607	1	|eQTLGen_Finemapped=1	rs217259,rs4574537,rs529526	0.124385,0.141746,0.258394	0.524525	0.999765	0.34194	0.294131	0.0270723	0.0354093	0.0438999	TRUE	FALSE	FALSE	FALSE	FALSE	FALSE	FALSE	TRUE	FALSE
Platelet_Min_INT	qt	Labs	Labs	platelet count (minimum, inv-norm transformed)	5_137992709-138177261	EUR,AFR,EAS	1	7	0.900876	rs7724633	0.52361	138000372	T,T,T	A,A,A	0.7734,0.5893,0.95635	-0.0190001,-0.00877103,0.0702578	0.00264707,0.00424214,0.0448707	12.1496,1.41253,0.930335	-7.17778524935117,-2.06759560033379,1.56578346225934	CTNNA1	rs7724633,rs13357355,rs13357397,rs9327818	0.52361,0.0419129,0.0410687,0.0314996	0.638091	1,1,1,0.983	|Promoter=1|EpiMap=1,|EpiMap=1,|EpiMap=1,|Promoter=1|GTeX_Finemapped=1	rs11957671,rs17171942,rs58840451	0.0453458,0.202675,0.0926177	0.340639	0.999999	0.294986	0.36038	0.0197084	0.00717524	0.0137763	TRUE	FALSE	FALSE	FALSE	FALSE	FALSE	FALSE	TRUE	FALSE
Platelet_Min_INT	qt	Labs	Labs	platelet count (minimum, inv-norm transformed)	5_137992709-138177261	EUR,AFR,EAS	2	3	1	rs34052623	0.393391	138120113	A,NA,NA	C,NA,NA	0.97316,NA,NA	0.0380316,NA,NA	0.00685669,NA,NA	7.5358,NA,NA	5.54664130943648,NA,NA	TMEM173	rs34052623,rs35605729	0.393391,0.300171	0.693562	1,1	|GTeX_Finemapped=1,|GTeX_Finemapped=1	rs11552054	0.273594	0.273594	0.999558	0.499904	0.499975	0.0197084	0.00717524	0.0137763	TRUE	FALSE	FALSE	FALSE	FALSE	FALSE	FALSE	TRUE	FALSE
Platelet_Min_INT	qt	Labs	Labs	platelet count (minimum, inv-norm transformed)	5_141319656-141819656	EUR,AFR,EAS	1	45	0.995632	rs6580225	0.0391945	141489381	C,C,C	G,G,G	0.6203,0.8124,0.6329	0.023817,0.0291935,0.0360083	0.00228337,0.00534582,0.0190197	24.7454,7.3247,1.23411	10.4306354204531,5.46099569383182,1.89321072361814	NDFIP1	rs6580225,rs10875596,rs6580224,rs12653866,rs7705042,rs12656877,rs13184323,rs4912805,rs10079513,rs6580223,rs9324866,rs13188700,rs7700687,rs12653848,rs10068717,rs1036209,rs12515668,rs4912622,rs1036207,rs1835966,rs11749731,rs6883827,rs2338822,rs4912804,rs2338823,rs7712237,rs6877864,rs6882226,rs1835965,rs10463348,rs6874308,rs11750521,rs4912623,rs7737631,rs2338821,rs10062349,rs2043280,rs249643,rs166079,rs249642,rs181826,rs4912807,rs249641,rs11739961,rs7718955	0.0391945,0.039051,0.0379718,0.0370157,0.0355933,0.0349949,0.0341251,0.0341251,0.0303963,0.0290638,0.0269998,0.0256138,0.0253904,0.0246411,0.0241711,0.0241711,0.0241711,0.0241711,0.0240765,0.0238136,0.0231989,0.0228372,0.0224813,0.0223846,0.0186829,0.0180742,0.0180361,0.0174242,0.0166031,0.0165924,0.0165924,0.0152413,0.0152413,0.0140344,0.0116483,0.00961792,0.00913656,0.00906839,0.00867625,0.00840607,0.00838107,0.00824571,0.00794718,0.00743153,0.00669424	0.951429	1,1,1,1,1,1,1,1,1,0.993,1,1,1,1,1,1,1,1,1,1,1,1,1,1,1,1,1,1,1,1,1,1,1,1,1,1,0.929,1,1,0.945,1,1,1,0.945,1	|GTeX_Finemapped=1|eQTLGen_Finemapped=1|ABC=1,|GTeX_Finemapped=1|eQTLGen_Finemapped=1,|Promoter=1|GTeX_Finemapped=1|eQTLGen_Finemapped=1|ABC=1,|GTeX_Finemapped=1|eQTLGen_Finemapped=1|ABC=1,|GTeX_Finemapped=1|Cicero=1,|GTeX_Finemapped=1|eQTLGen_Finemapped=1|ABC=1,|GTeX_Finemapped=1|eQTLGen_Finemapped=1,|GTeX_Finemapped=1|eQTLGen_Finemapped=1,|GTeX_Finemapped=1,|Promoter=1|GTeX_Finemapped=1|eQTLGen_Finemapped=1|ABC=1,|GTeX_Finemapped=1|eQTLGen_Finemapped=1,|eQTLGen_Finemapped=1,|GTeX_Finemapped=1,|GTeX_Finemapped=1|eQTLGen_Finemapped=1|ABC=1,|GTeX_Finemapped=1,|GTeX_Finemapped=1|eQTLGen_Finemapped=1,|GTeX_Finemapped=1,|GTeX_Finemapped=1|Cicero=1,|GTeX_Finemapped=1|eQTLGen_Finemapped=1,|GTeX_Finemapped=1|eQTLGen_Finemapped=1,|GTeX_Finemapped=1,|GTeX_Finemapped=1|eQTLGen_Finemapped=1,|GTeX_Finemapped=1|eQTLGen_Finemapped=1,|GTeX_Finemapped=1|eQTLGen_Finemapped=1,|GTeX_Finemapped=1,|GTeX_Finemapped=1|eQTLGen_Finemapped=1,|GTeX_Finemapped=1|eQTLGen_Finemapped=1,|GTeX_Finemapped=1|eQTLGen_Finemapped=1,|GTeX_Finemapped=1|eQTLGen_Finemapped=1,|GTeX_Finemapped=1|eQTLGen_Finemapped=1,|GTeX_Finemapped=1|eQTLGen_Finemapped=1,|GTeX_Finemapped=1|eQTLGen_Finemapped=1,|GTeX_Finemapped=1|eQTLGen_Finemapped=1,|GTeX_Finemapped=1,|eQTLGen_Finemapped=1,|GTeX_Finemapped=1|eQTLGen_Finemapped=1,|eQTLGen_Finemapped=1,|GTeX_Finemapped=1|eQTLGen_Finemapped=1,|GTeX_Finemapped=1|eQTLGen_Finemapped=1,|GTeX_Finemapped=1|eQTLGen_Finemapped=1,|GTeX_Finemapped=1|eQTLGen_Finemapped=1,|eQTLGen_Finemapped=1,|GTeX_Finemapped=1|eQTLGen_Finemapped=1,|GTeX_Finemapped=1|eQTLGen_Finemapped=1,|GTeX_Finemapped=1			0	1	0.99946	0.656986	0.100644	0.134853	0.0181384	FALSE	FALSE	FALSE	FALSE	FALSE	FALSE	FALSE	FALSE	FALSE
Platelet_Min_INT	qt	Labs	Labs	platelet count (minimum, inv-norm transformed)	5_141319656-141819656	EUR,AFR,EAS	2	2	0.899742	rs2338818	0.922522	141581189	C,C,C	G,G,G	0.8728,0.8336,0.7937	-0.00262729,-0.0301437,0.00791305	0.00332581,0.00560351,0.0226561	0.366992,7.12653,0.138532	-0.789969962204696,-5.37943182041256,0.349267967567234	SPRY4	rs2338818,rs72640107	0.922522,0.0330637	0.955586	1,1	|ABC=1,|EpiMap=1			0	0.738689	0.97821	0.302369	0.100644	0.134853	0.0181384	FALSE	FALSE	FALSE	FALSE	FALSE	FALSE	FALSE	FALSE	FALSE
Platelet_Min_INT	qt	Labs	Labs	platelet count (minimum, inv-norm transformed)	5_148356738-148508920	EUR,AFR,EAS	1	12	0.702472	rs1821252	0.118245	148357404	A,T,A	T,A,T	0.5785,0.6051,0.6587	-0.0147309,0.00467111,-0.017735	0.00224413,0.00426932,0.0193353	10.2814,0.562397,0.444882	-6.56419191401568,1.09411100596816,-0.917234281340346	SH3TC2	rs1821252,rs2116756,rs3213854,rs733032,rs4560536,rs12657492,rs930205,rs142703378,rs1432795,rs1045942,rs1347130,rs2915806	0.118245,0.110158,0.106592,0.0880986,0.0849878,0.0807085,0.0733336,0.0708006,0.0702046,0.0693412,0.0566367,0.03164	0.960747	1,0.904,1,1,1,1,1,1,1,0.983,1,1	|GTeX_Finemapped=1,|GTeX_Finemapped=1|EpiMap=1,|GTeX_Finemapped=1,|GTeX_Finemapped=1,|GTeX_Finemapped=1,|GTeX_Finemapped=1,|GTeX_Finemapped=1,|GTeX_Finemapped=1,|GTeX_Finemapped=1,|Exon=1|GTeX_Finemapped=1,|GTeX_Finemapped=1,|GTeX_Finemapped=1|EpiMap=1			0	1	0.359063	0.402401	0.0366888	0.0159902	0.0132155	TRUE	FALSE	FALSE	FALSE	FALSE	FALSE	FALSE	TRUE	FALSE
Platelet_Min_INT	qt	Labs	Labs	platelet count (minimum, inv-norm transformed)	5_156382308-156482101	EUR,AFR,EAS	1	6	0.997676	rs1501908	0.324643	156398169	C,G,C	G,C,G	0.6481,0.677,0.7252	-0.0217891,0.00762676,0.000648182	0.00232043,0.00446293,0.0205365	20.2223,1.05815,0.0110751	-9.39011303939356,1.70891320276141,0.0315624376110827	TIMD4	rs1501908,rs6882076,rs6882345,rs58198139,rs12657266,rs6874202	0.324643,0.213115,0.160688,0.125075,0.106289,0.0700942	0.999904	0.798,1,1,0.817,1,1	|GTeX_Finemapped=1,|Promoter=1|GTeX_Finemapped=1,|GTeX_Finemapped=1,|GTeX_Finemapped=1|ABC=1,|GTeX_Finemapped=1,|GTeX_Finemapped=1			0	1	0.992246	0.35715	0.113778	0.00812174	0.0098831	FALSE	TRUE	FALSE	FALSE	FALSE	FALSE	FALSE	TRUE	FALSE
Platelet_Min_INT	qt	Labs	Labs	platelet count (minimum, inv-norm transformed)	5_156382308-156482101	EUR,AFR,EAS	2	7	0.934202	rs10462975	0.460007	156463358	C,C,T	T,T,C	0.6421,0.8033,0.6369	0.0213492,-0.00466363,-0.000809983	0.00231162,0.00525019,0.019064	19.5904,0.426674,0.0149734	9.23560100708594,-0.888278328974761,-0.0424875681913554	HAVCR1	rs10462975,rs66891562,rs17054122,rs57910107,rs10462973,rs12656989,rs2277025	0.460007,0.32562,0.0632223,0.0317728,0.0306898,0.0286019,0.0253828	0.965297	1,1,1,1,1,1,1	|eQTLGen_Finemapped=1,|eQTLGen_Finemapped=1,|eQTLGen_Finemapped=1|EpiMap=1|ABC=1,|Promoter=1,|EpiMap=1,|eQTLGen_Finemapped=1|EpiMap=1,|eQTLGen_Finemapped=1			0	0.999994	0.324393	0.357252	0.113778	0.00812174	0.0098831	FALSE	FALSE	FALSE	FALSE	FALSE	FALSE	FALSE	FALSE	FALSE
Platelet_Min_INT	qt	Labs	Labs	platelet count (minimum, inv-norm transformed)	5_156382308-156482101	EUR,AFR,EAS	3	1	1	rs71591086	0.999705	156480752	G,G,NA	A,A,NA	0.994036,0.8767,NA	-0.0927,0.0092743,NA	0.0143922,0.00634759,NA	9.92552,0.841653,NA	-6.44098886897069,1.46107420296522,NA	TIMD4	rs71591086	0.999705	0.999705	1	|GTeX_Finemapped=1			0	0.999606	0.851529	0.499983	0.113778	0.00812174	0.0098831	FALSE	TRUE	FALSE	FALSE	FALSE	FALSE	FALSE	TRUE	FALSE
Platelet_Min_INT	qt	Labs	Labs	platelet count (minimum, inv-norm transformed)	5_158564055-158670938	EUR,AFR,EAS	1	4	0.98967	rs6556405	0.622132	158635102	T,C,T	C,T,C	0.7416,0.6649,0.6032	0.0213783,-0.0218882,0.0208379	0.00253144,0.00442131,0.018739	16.5175,6.1309,0.574899	8.44511424327655,-4.95061418448378,1.11200704413256	RNF145	rs6556405,rs6893046,rs1897565,rs6888950	0.622132,0.172717,0.13613,0.0620139	0.992993	0.992,1,1,1	|Exon=1|eQTLGen_Finemapped=1|ABC=1,|eQTLGen_Finemapped=1|EpiMap=1,|eQTLGen_Finemapped=1,|eQTLGen_Finemapped=1			0	1	0.999682	0.423549	0.019948	0.0134292	0.010619	TRUE	TRUE	FALSE	TRUE	FALSE	FALSE	FALSE	TRUE	TRUE
Platelet_Min_INT	qt	Labs	Labs	platelet count (minimum, inv-norm transformed)	5_159575628-159648920	EUR,AFR,EAS	1	1	1	rs2546372	0.999928	159592744	A,A,A	G,G,G	0.7873,0.6725,0.90774	-0.0332015,-0.0319558,-0.0692454	0.00270797,0.00444697,0.0316793	33.8318,12.1757,1.54018	-12.2606601993375,-7.18597157165441,-2.18582481304827	PWWP2A	rs2546372	0.999928	0.999928	1	|GTeX_Finemapped=1|ABC=1			0	1	1	0.670215	0.0280726	0.0114838	0.0223869	TRUE	TRUE	FALSE	TRUE	FALSE	FALSE	FALSE	TRUE	TRUE
Platelet_Min_INT	qt	Labs	Labs	platelet count (minimum, inv-norm transformed)	5_159575628-159648920	EUR,AFR,EAS	2	3	0.981186	rs2080951	0.594896	159623296	A,A,A	G,G,G	0.91551,0.94554,0.8522	0.0265787,0.0187682,0.0475193	0.00398441,0.00919681,0.0258318	10.5941,1.38428,1.18156	6.67067395172686,2.04072933984719,1.83956596133448	C5orf54	rs2080951	0.594896	0.594896	1	|ABC=1	rs60921403,rs9313837	0.077469,0.306181	0.38365	1	0.998537	0.553759	0.0280726	0.0114838	0.0223869	TRUE	TRUE	FALSE	TRUE	FALSE	FALSE	FALSE	TRUE	TRUE
Platelet_Min_INT	qt	Labs	Labs	platelet count (minimum, inv-norm transformed)	5_159575628-159648920	EUR,AFR,EAS	3	5	0.957378	rs56069959	0.65104	159615038	C,C,C	A,A,A	0.5835,0.8018,0.8651	0.0162846,0.0289921,0.0504007	0.00224787,0.00523517,0.0268364	12.3624,7.5142,1.21917	7.24445808698902,5.53794814686056,1.8780723196852	FABP6	rs56069959,rs62379585,rs2901520	0.65104,0.152729,0.0610623	0.864831	0.99,0.972,1	|Promoter=1,|Promoter=1,|Promoter=1	rs62379577,rs62379583	0.0562857,0.0513941	0.10768	0.938264	0.939834	0.553356	0.0280726	0.0114838	0.0223869	TRUE	TRUE	FALSE	TRUE	FALSE	FALSE	FALSE	TRUE	TRUE
Platelet_Min_INT	qt	Labs	Labs	platelet count (minimum, inv-norm transformed)	5_168241284-168741284	EUR,AFR,EAS	1	1	1	rs4868225	0.999583	168491284	A,A,A	T,T,T	0.7843,0.8139,0.8472	-0.0190433,-0.0146781,-0.0217975	0.00269421,0.00536238,0.0254805	11.8043,2.20792,0.406383	-7.06823150385456,-2.73723607801014,-0.855458095406291	SLIT3	rs4868225	0.999583	0.999583	1	|EpiMap=1			0	1	0.961317	0.326196	0.252358	0.110694	0.0135447	FALSE	FALSE	FALSE	FALSE	FALSE	FALSE	FALSE	FALSE	FALSE
Platelet_Min_INT	qt	Labs	Labs	platelet count (minimum, inv-norm transformed)	5_168241284-168741284	EUR,AFR,EAS	2	1	1	rs2879135	0.971158	168454937	A,G,G	G,A,A	0.8241,0.5598,0.5506	-0.0130036,0.000409011,-0.0109529	0.00291055,0.00420411,0.0184301	5.10207,0.0350348,0.257812	-4.46774664582295,0.0972883678114988,-0.594294116689546	SLIT3	rs2879135	0.971158	0.971158	1	|EpiMap=1			0	0.996735	0.230631	0.288884	0.252358	0.110694	0.0135447	FALSE	FALSE	FALSE	FALSE	FALSE	FALSE	FALSE	FALSE	FALSE
Platelet_Min_INT	qt	Labs	Labs	platelet count (minimum, inv-norm transformed)	5_168241284-168741284	EUR,AFR,EAS	3	1	1	rs114489491	0.959525	168723438	G,NA,G	A,NA,A	0.97018,NA,0.9871	-0.0320575,NA,0.00966249	0.00651506,NA,0.0812433	6.06393,NA,0.0431937	-4.92052260455007,NA,0.118932761224618	SLIT3	rs114489491	0.959525	0.959525	1	|ABC=1			0	0.996666	0.493236	0.276501	0.252358	0.110694	0.0135447	FALSE	FALSE	FALSE	FALSE	FALSE	FALSE	FALSE	FALSE	FALSE
Platelet_Min_INT	qt	Labs	Labs	platelet count (minimum, inv-norm transformed)	5_172474355-172599878	EUR,AFR,EAS	1	9	0.911048	rs251253	0.461452	172480336	T,C,C	C,T,T	0.6511,0.6997,0.8383	0.0159248,-0.00682572,-0.0397557	0.002325,0.00455284,0.0249005	11.1297,0.873492,0.957191	6.84937634408602,-1.49922246334156,-1.59658239794382	BNIP1	rs251253,rs171725	0.461452,0.00819613	0.469648	0.655,1	|EpiMap=1,|GTeX_Finemapped=1	rs251245,rs251246,rs251248,rs251251,rs29778,rs3095844,rs793356	0.00847194,0.00858764,0.0109306,0.0136266,0.424915,0.00726601,0.00711592	0.480914	1	0.42123	0.441601	0.0160677	0.00341167	0.0141909	TRUE	FALSE	FALSE	FALSE	FALSE	FALSE	FALSE	TRUE	FALSE
Platelet_Min_INT	qt	Labs	Labs	platelet count (minimum, inv-norm transformed)	5_176567230-176745683	EUR,AFR,EAS	1	3	0.955794	rs55646173	0.675687	176617459	T,T,NA	G,G,NA	0.96421,0.7716,NA	-0.0440722,-0.0402315,NA	0.00596529,0.00497132,NA	12.827,15.234,NA	-7.38810686488,-8.09271984100802,NA	NSD1	rs55646173	0.675687	0.675687	1	|ABC=1	rs12716329,rs7732299	0.22779,0.0918162	0.319606	1	1	0.5	0.0788533	0.026374	0.0284256	TRUE	TRUE	FALSE	TRUE	FALSE	FALSE	FALSE	TRUE	TRUE
Platelet_Min_INT	qt	Labs	Labs	platelet count (minimum, inv-norm transformed)	5_176567230-176745683	EUR,AFR,EAS	2	7	0.88012	rs7724098	0.279869	176659570	A,A,NA	G,G,NA	0.7515,0.98941,NA	0.0134036,0.0329922,NA	0.00256431,0.0203882,NA	6.76374,0.976254,NA	5.20305477883619,1.66137765962665,NA	NSD1	rs11740250,rs6872952	0.264242,0.158643	0.422885	0.93,1	|Exon=1,|ABC=1	rs4568379,rs62397242,rs67008484,rs72813185,rs7724098	0.0565549,0.0563104,0.123417,0.0412827,0.279869	0.557434	0.997687	0.13836	0.47522	0.0788533	0.026374	0.0284256	TRUE	FALSE	FALSE	FALSE	FALSE	FALSE	FALSE	TRUE	FALSE
Platelet_Min_INT	qt	Labs	Labs	platelet count (minimum, inv-norm transformed)	5_177606419-177616370	EUR,AFR,EAS	1	1	1	rs11960863	0.986142	177614401	C,C,C	G,G,G	0.836,0.6324,0.5109	0.0228926,0.0235378,-0.0124021	0.00299277,0.00432845,0.0183399	13.6946,7.26841,0.301996	7.64930148324128,5.43792812669662,-0.67623596639022	GMCL1P1	rs11960863	0.986142	0.986142	1	|Promoter=1			0	1	0.500853	0.430462	0.0296249	0.00828042	0.0426561	TRUE	FALSE	FALSE	FALSE	FALSE	FALSE	FALSE	TRUE	FALSE
Platelet_Min_INT	qt	Labs	Labs	platelet count (minimum, inv-norm transformed)	5_177606419-177616370	EUR,AFR,EAS	2	2	1	rs6874319	0.675242	177609352	G,G,NA	A,A,NA	0.96123,0.7421,NA	-0.00674745,-0.026297,NA	0.00574033,0.00477045,NA	0.620123,7.45122,NA	-1.17544635935565,-5.51247785848295,NA	RMND5B	rs6874319	0.675242	0.675242	0.487	|EpiMap=1	rs59475031	0.324757	0.324757	0.999966	1	0.5	0.0296249	0.00828042	0.0426561	TRUE	TRUE	FALSE	TRUE	FALSE	FALSE	FALSE	TRUE	TRUE
Platelet_Min_INT	qt	Labs	Labs	platelet count (minimum, inv-norm transformed)	5_439205-482653	EUR,AFR,EAS	1	20	0.880168	rs10060385	0.164014	446730	T,T,T	G,G,G	0.8429,0.8162,0.5377	-0.0181592,-0.00364761,-0.00393995	0.00304524,0.00538821,0.0183879	8.60653,0.302395,0.0807455	-5.96314247809697,-0.676961365648332,-0.214268622300535	EXOC3	rs10060385,rs2671891,rs1053299,rs3815929,rs890975,rs2721028,rs2037077,rs2721029,rs2721014,rs2672739,rs2671890,rs6555303,rs2278248,rs73730821	0.164014,0.0552512,0.0539446,0.0525911,0.047045,0.046071,0.0424443,0.0418583,0.0410005,0.0360068,0.0324994,0.0237205,0.0178103,0.01753	0.671787	0.817,1,1,1,1,1,1,1,1,1,1,1,1,1	|GTeX_Finemapped=1|ABC=1,|ABC=1,|Promoter=1,|Exon=1|EpiMap=1|ABC=1,|ABC=1,|Promoter=1|ABC=1,|Exon=1|GTeX_Finemapped=1|EpiMap=1|ABC=1,|Promoter=1|GTeX_Finemapped=1|ABC=1|Cicero=1,|EpiMap=1,|Promoter=1|GTeX_Finemapped=1|ABC=1|Cicero=1,|ABC=1,|GTeX_Finemapped=1,|Promoter=1|GTeX_Finemapped=1|EpiMap=1,|Exon=1	rs2561663,rs2561664,rs6872510,rs890977,rs890984,rs9885312	0.0399478,0.0452926,0.0261507,0.0554806,0.0383121,0.0897249	0.294909	0.999992	0.471046	0.342139	0.0251419	0.0373511	0.0147087	TRUE	FALSE	FALSE	FALSE	FALSE	FALSE	FALSE	TRUE	FALSE
Platelet_Min_INT	qt	Labs	Labs	platelet count (minimum, inv-norm transformed)	5_52243059-52280671	EUR,AFR,EAS	1	25	0.979075	rs11742531	0.0570144	52260175	C,T,C	T,C,T	0.671,0.5658,0.5952	-0.0198912,0.0199761,0.0266861	0.00235852,0.00421056,0.0186772	16.4754,5.67934,0.815138	-8.43376354663094,4.74428579571363,1.42880624504744	ITGA2	rs11742531,rs165982,rs246412,rs246515,rs152091,rs246523,rs246516,rs152092,rs246408,rs246411,rs181769,rs246514,rs246409,rs246519,rs246410,rs246520,rs246521,rs246517,rs246407,rs165981,rs10940287,rs11739193,rs246518,rs246524	0.0570144,0.0555837,0.0513281,0.0486769,0.0451985,0.0448008,0.0444561,0.0441169,0.044108,0.0440223,0.0427956,0.0399825,0.0394249,0.037995,0.0378206,0.0374629,0.0374629,0.0365526,0.0336492,0.0268786,0.0232505,0.0230764,0.0209704,0.0182992	0.934927	1,1,1,1,1,1,1,1,1,1,1,1,1,1,1,1,1,1,1,1,1,1,1,1	|ABC=1,|GTeX_Finemapped=1,|GTeX_Finemapped=1,|GTeX_Finemapped=1,|GTeX_Finemapped=1,|GTeX_Finemapped=1,|GTeX_Finemapped=1,|GTeX_Finemapped=1,|GTeX_Finemapped=1,|GTeX_Finemapped=1,|GTeX_Finemapped=1,|GTeX_Finemapped=1,|GTeX_Finemapped=1,|GTeX_Finemapped=1,|GTeX_Finemapped=1,|GTeX_Finemapped=1,|GTeX_Finemapped=1,|GTeX_Finemapped=1,|GTeX_Finemapped=1,|GTeX_Finemapped=1,|GTeX_Finemapped=1,|ABC=1,|GTeX_Finemapped=1,|GTeX_Finemapped=1	rs12659969	0.0220919	0.0220919	1	0.999199	0.4218	0.0298659	0.0139832	0.00123052	TRUE	TRUE	FALSE	TRUE	FALSE	FALSE	FALSE	TRUE	TRUE
Platelet_Min_INT	qt	Labs	Labs	platelet count (minimum, inv-norm transformed)	5_53301539-53331924	EUR,AFR,EAS	1	2	0.947585	rs31127	0.540185	53314757	G,G,G	A,A,A	0.7594,0.5938,0.8323	-0.016336,-0.0016879,-0.00299577	0.00259248,0.00424938,0.024539	9.53001,0.160389,0.044392	-6.30130222798247,-0.397210887235314,-0.122081991931212	NDUFS4	rs31127	0.540185	0.540185	1	|ABC=1	rs697109	0.459812	0.459812	0.999997	0.32995	0.39034	0.000133136	6.4741e-09	0.00700166	TRUE	FALSE	FALSE	FALSE	FALSE	FALSE	FALSE	TRUE	FALSE
Platelet_Min_INT	qt	Labs	Labs	platelet count (minimum, inv-norm transformed)	5_53301539-53331924	EUR,AFR,EAS	2	3	0.950703	rs75729522	0.471227	53313696	G,G,NA	A,A,NA	0.94732,0.97731,NA	0.0245466,-0.0281678,NA	0.00496052,0.0140147,NA	6.12595,1.35219,NA	4.94839250723714,-2.00987534517328,NA	NDUFS4	rs75729522,rs76953961,rs111300693	0.471227,0.392365,0.135688	0.99928	1,1,1	|ABC=1,|ABC=1,|ABC=1			0	0.996778	0.506689	0.499875	0.000133136	6.4741e-09	0.00700166	TRUE	FALSE	FALSE	FALSE	FALSE	FALSE	FALSE	TRUE	FALSE
Platelet_Min_INT	qt	Labs	Labs	platelet count (minimum, inv-norm transformed)	5_55856375-55861894	EUR,AFR,EAS	1	2	1	rs28650790	0.539606	55861464	C,C,C	T,T,T	0.8221,0.8593,0.8641	0.0266472,-0.00645072,-0.0083318	0.00289766,0.00600201,0.0267529	19.4304,0.549009,0.121783	9.19610996459212,-1.07475995541494,-0.311435395788868	AC022431.2	rs28650790,rs3936511	0.539606,0.45814	0.997746	1,1	|EpiMap=1,|EpiMap=1			0	1	0.429949	0.485569	0.000427717	0.00211937	0.00335505	TRUE	FALSE	FALSE	FALSE	FALSE	FALSE	FALSE	TRUE	FALSE
Platelet_Min_INT	qt	Labs	Labs	platelet count (minimum, inv-norm transformed)	5_55856375-55861894	EUR,AFR,EAS	2	7	0.976086	rs9687833	0.154928	55861601	G,G,G	A,A,A	0.8072,0.767,0.8601	0.0235627,-0.00273812,-0.00499644	0.00280902,0.00493674,0.0264289	16.3067,0.237216,0.0705544	8.3882279229055,-0.55464132200602,-0.189052136108578	AC022431.2	rs9687833,rs3936510,rs9687832,rs28650790,rs9686661,rs3936511	0.154928,0.151487,0.149442,0.142715,0.134091,0.133159	0.865822	0.655,1,0.655,1,0.655,1	|EpiMap=1,|EpiMap=1|ABC=1,|EpiMap=1,|EpiMap=1,|EpiMap=1,|EpiMap=1	rs9687846	0.134178	0.134178	0.109401	0.408791	0.484995	0.000427717	0.00211937	0.00335505	FALSE	FALSE	FALSE	FALSE	FALSE	FALSE	FALSE	FALSE	FALSE
Platelet_Min_INT	qt	Labs	Labs	platelet count (minimum, inv-norm transformed)	5_61410493-61676911	EUR,AFR,EAS	1	3	1	rs4700487	0.396553	61521152	T,T,T	A,A,A	0.5686,0.8638,0.6835	-0.0235842,-0.0163419,-0.017864	0.00223746,0.00608444,0.0197109	25.2509,2.14059,0.437973	-10.5406130165455,-2.6858511218781,-0.906300574808862	KIF2A	rs4700487,rs35195094,rs13355951	0.396553,0.374785,0.228662	1	1,1,1	|GTeX_Finemapped=1,|GTeX_Finemapped=1,|GTeX_Finemapped=1			0	1	0.995928	0.369518	0.00621523	0.0218627	0.00649054	TRUE	TRUE	FALSE	TRUE	FALSE	FALSE	FALSE	TRUE	TRUE
Platelet_Min_INT	qt	Labs	Labs	platelet count (minimum, inv-norm transformed)	5_61410493-61676911	EUR,AFR,EAS	2	5	0.782268	rs2112884	0.485038	61551997	A,A,C	C,C,A	0.663,0.6437,0.5188	0.0103889,-0.0164204,-0.0143044	0.00234437,0.00435779,0.0183485	5.02867,3.78377,0.360882	4.43142507368717,-3.76805674435895,-0.77959506226667	KIF2A	rs2112884,rs12374478,rs12374477,rs12654228	0.485038,0.0530886,0.0414092,0.0188221	0.598358	1,1,1,1	|ABC=1,|ABC=1,|ABC=1,|ABC=1|Cicero=1	rs3846466	0.370085	0.370085	0.998392	0.998904	0.383103	0.00621523	0.0218627	0.00649054	TRUE	TRUE	FALSE	TRUE	FALSE	FALSE	FALSE	TRUE	TRUE
Platelet_Min_INT	qt	Labs	Labs	platelet count (minimum, inv-norm transformed)	5_61410493-61676911	EUR,AFR,EAS	3	13	0.968368	rs16890651	0.120498	61629539	A,NA,A	G,NA,G	0.92843,NA,0.87	0.0218856,NA,0.0286951	0.00429891,NA,0.0272604	6.44828,NA,0.533859	5.09096491901435,NA,1.05262945518041	KIF2A	rs16890651,rs1108158,rs13176923,rs16890618,rs7446543,rs3776612,rs12655562,rs16890634,rs11747516,rs13169321	0.120498,0.0933128,0.0925813,0.0786058,0.0785772,0.0774532,0.0683078,0.0443478,0.0290026,0.0286627	0.711349	1,1,1,1,1,1,0.982,1,1,1	|ABC=1,|EpiMap=1,|ABC=1,|Promoter=1,|Promoter=1|ABC=1,|Promoter=1|ABC=1,|Promoter=1|ABC=1,|EpiMap=1|ABC=1,|ABC=1,|EpiMap=1	rs13189446,rs2059162,rs2063255	0.0559614,0.0918126,0.0933128	0.241087	0.997967	0.434892	0.475842	0.00621523	0.0218627	0.00649054	TRUE	FALSE	FALSE	FALSE	FALSE	FALSE	FALSE	TRUE	FALSE
Platelet_Min_INT	qt	Labs	Labs	platelet count (minimum, inv-norm transformed)	5_65733506-66233506	EUR,AFR,EAS	1	1	1	rs10940081	0.999944	66010676	T,T,T	C,C,C	0.6342,0.6331,0.7153	0.0224218,0.0177318,0.00322768	0.00230072,0.00433018,0.0203154	21.7152,4.37438,0.0586056	9.74555791230571,4.09493369790632,0.158878486271498	MAST4	rs10940081	0.999944	0.999944	1	|EpiMap=1			0	1	0.436937	0.269929	0.0753569	0.108907	0.0119302	TRUE	FALSE	FALSE	FALSE	FALSE	FALSE	FALSE	TRUE	FALSE
Platelet_Min_INT	qt	Labs	Labs	platelet count (minimum, inv-norm transformed)	5_65733506-66233506	EUR,AFR,EAS	2	1	1	rs61707595	1	66001101	A,A,A	G,G,G	0.991054,0.8744,0.96329	-0.0437503,-0.054068,-0.105829	0.0117689,0.00629747,0.048752	3.69629,17.0443,1.52361	-3.71745022899336,-8.58567011831735,-2.17076222513948	SREK1	rs61707595	1	1	1	|EpiMap=1			0	0.975287	1	0.757562	0.0753569	0.108907	0.0119302	TRUE	FALSE	FALSE	FALSE	FALSE	FALSE	FALSE	TRUE	FALSE
Platelet_Min_INT	qt	Labs	Labs	platelet count (minimum, inv-norm transformed)	5_65733506-66233506	EUR,AFR,EAS	3	2	0.531508	rs10940072	0.944704	65916784	G,G,A	A,A,G	0.6223,0.7345,0.5794	0.0187455,0.0101894,0.00874501	0.00228573,0.00472594,0.0185712	15.623,1.50754,0.195371	8.20109986743841,2.15605784246097,0.47089094942707	MAST4	rs10940072,rs4272083	0.944704,0.0260293	0.970733	1,1	|EpiMap=1|ABC=1,|GTeX_Finemapped=1			0	0.999874	0.799401	0.295833	0.0753569	0.108907	0.0119302	TRUE	FALSE	FALSE	FALSE	FALSE	FALSE	FALSE	TRUE	FALSE
Platelet_Min_INT	qt	Labs	Labs	platelet count (minimum, inv-norm transformed)	5_71877881-72144005	EUR,AFR,EAS	1	1	1	rs34651	0.999999	72144005	T,T,T	C,C,C	0.94135,0.993949,0.8641	0.0423305,0.0370018,0.0257133	0.00471616,0.0269104,0.0267529	18.5502,0.771776,0.473037	8.97562847740535,1.375,0.961140661386242	TNPO1	rs34651	0.999999	0.999999	1	|Exon=1|ABC=1			0	1	0.345988	0.344086	0.017137	0.0137354	0.0382521	TRUE	FALSE	FALSE	FALSE	FALSE	FALSE	FALSE	TRUE	FALSE
Platelet_Min_INT	qt	Labs	Labs	platelet count (minimum, inv-norm transformed)	5_74952861-75015698	EUR,AFR,EAS	1	1	1	rs2307111	0.981402	75003678	T,C,C	C,T,T	0.6044,0.92436,0.5347	-0.0230921,0.0305874,0.00536458	0.00226625,0.00789259,0.0183798	23.6561,3.97295,0.113293	-10.1895642581357,3.87545786617574,0.291873687417709	POC5	rs2307111	0.981402	0.981402	1	|Exon=1			0	1	0.994172	0.352743	0.0833762	0.00446154	0.00305694	TRUE	TRUE	FALSE	TRUE	FALSE	FALSE	FALSE	TRUE	TRUE
Platelet_Min_INT	qt	Labs	Labs	platelet count (minimum, inv-norm transformed)	5_74952861-75015698	EUR,AFR,EAS	2	39	0.895751	rs34356	0.055118	74961796	G,G,G	T,T,T	0.8231,0.95915,0.7887	-0.0233057,-0.00580746,-0.0338225	0.00290408,0.0105433,0.0224573	14.9941,0.235258,0.879274	-8.02515770915402,-0.550819952007436,-1.50608042819039	POC5	rs34356,rs34357,rs253387,rs4703676,rs7380748,rs112194443,rs17563610,rs58968428,rs111985168,rs10515213,rs113216064,rs17563589,rs888788,rs111677149,rs2291630,rs17563700,rs377291389,rs17649362,rs184136627,rs72633982,rs17649350,rs17563974,rs17649266,rs17649248,rs72633988,rs72633986,rs2307115,rs72633985,rs17649332,rs2307112,rs72633983,rs4704233,rs72633984,rs72633981,rs17563995,rs72633987,rs3797581,rs112945065	0.055118,0.0528756,0.049116,0.0372795,0.0301805,0.0281484,0.027663,0.0257887,0.0255935,0.0253009,0.0253009,0.0253009,0.0250929,0.0243383,0.0240625,0.0231725,0.0226508,0.022604,0.0225819,0.0223112,0.021184,0.0211733,0.0211694,0.0210491,0.0201114,0.019745,0.0197036,0.0192627,0.0188717,0.0188435,0.0188435,0.018438,0.0181906,0.0179854,0.0169883,0.0166045,0.0152461,0.0149849	0.932875	1,1,1,1,1,1,1,1,1,1,1,1,1,1,1,1,1,1,1,1,1,1,1,1,1,1,1,1,1,1,1,1,1,1,1,1,1,1	|GTeX_Finemapped=1,|GTeX_Finemapped=1,|GTeX_Finemapped=1,|GTeX_Finemapped=1|eQTLGen_Finemapped=1,|GTeX_Finemapped=1,|GTeX_Finemapped=1,|Exon=1|GTeX_Finemapped=1|eQTLGen_Finemapped=1,|GTeX_Finemapped=1|EpiMap=1,|GTeX_Finemapped=1|eQTLGen_Finemapped=1,|GTeX_Finemapped=1|eQTLGen_Finemapped=1,|GTeX_Finemapped=1,|GTeX_Finemapped=1|eQTLGen_Finemapped=1,|Exon=1|GTeX_Finemapped=1|eQTLGen_Finemapped=1,|GTeX_Finemapped=1|eQTLGen_Finemapped=1,|Promoter=1|GTeX_Finemapped=1|ABC=1,|GTeX_Finemapped=1|eQTLGen_Finemapped=1,|GTeX_Finemapped=1,|Promoter=1|GTeX_Finemapped=1|eQTLGen_Finemapped=1,|Promoter=1|GTeX_Finemapped=1,|GTeX_Finemapped=1|eQTLGen_Finemapped=1,|GTeX_Finemapped=1,|GTeX_Finemapped=1|eQTLGen_Finemapped=1|EpiMap=1,|GTeX_Finemapped=1|eQTLGen_Finemapped=1,|Exon=1|GTeX_Finemapped=1,|Promoter=1|GTeX_Finemapped=1|eQTLGen_Finemapped=1,|GTeX_Finemapped=1,|GTeX_Finemapped=1|eQTLGen_Finemapped=1,|GTeX_Finemapped=1,|GTeX_Finemapped=1|EpiMap=1,|GTeX_Finemapped=1,|GTeX_Finemapped=1|ABC=1,|GTeX_Finemapped=1|eQTLGen_Finemapped=1,|GTeX_Finemapped=1|eQTLGen_Finemapped=1|EpiMap=1,|GTeX_Finemapped=1,|Promoter=1|GTeX_Finemapped=1|eQTLGen_Finemapped=1,|Promoter=1|GTeX_Finemapped=1|eQTLGen_Finemapped=1,|GTeX_Finemapped=1|ABC=1,|GTeX_Finemapped=1	rs34355	0.0308096	0.0308096	0.993623	0.208465	0.436894	0.0833762	0.00446154	0.00305694	TRUE	FALSE	FALSE	FALSE	FALSE	FALSE	FALSE	TRUE	FALSE
Platelet_Min_INT	qt	Labs	Labs	platelet count (minimum, inv-norm transformed)	5_75935631-76073447	EUR,AFR,EAS	1	1	1	rs17568753	0.982476	76061099	G,NA,NA	C,NA,NA	0.9493,NA,NA	0.105199,NA,NA	0.00505118,NA,NA	95.6046,NA,NA	20.8266187306728,NA,NA	F2R	rs17568753	0.982476	0.982476	1	|ABC=1			0	1	0.5	0.5	0.0590499	0.0380232	0.0121966	TRUE	FALSE	FALSE	FALSE	FALSE	FALSE	FALSE	TRUE	FALSE
Platelet_Min_INT	qt	Labs	Labs	platelet count (minimum, inv-norm transformed)	5_75935631-76073447	EUR,AFR,EAS	2	1	1	rs34968964	1	75960968	G,NA,NA	C,NA,NA	0.994036,NA,NA	0.124515,NA,NA	0.0143922,NA,NA	17.2942,NA,NA	8.65156126235044,NA,NA	IQGAP2	rs34968964	1	1	1	|Exon=1			0	1	0.5	0.5	0.0590499	0.0380232	0.0121966	TRUE	FALSE	FALSE	FALSE	FALSE	FALSE	FALSE	TRUE	FALSE
Platelet_Min_INT	qt	Labs	Labs	platelet count (minimum, inv-norm transformed)	5_75935631-76073447	EUR,AFR,EAS	3	1	1	rs11749139	0.999942	75987967	T,NA,NA	G,NA,NA	0.95825,NA,NA	0.0389457,NA,NA	0.00554026,NA,NA	11.6837,NA,NA	7.02957983921332,NA,NA	F2R	rs11749139	0.999942	0.999942	1	|ABC=1			0	1	0.5	0.5	0.0590499	0.0380232	0.0121966	TRUE	FALSE	FALSE	FALSE	FALSE	FALSE	FALSE	TRUE	FALSE
Platelet_Min_INT	qt	Labs	Labs	platelet count (minimum, inv-norm transformed)	5_75935631-76073447	EUR,AFR,EAS	4	1	1	rs76525389	0.999998	75953299	G,NA,NA	A,NA,NA	0.96123,NA,NA	0.111259,NA,NA	0.00574033,NA,NA	82.9607,NA,NA	19.3819867498907,NA,NA	AGGF1	rs76525389	0.999998	0.999998	1	|EpiMap=1			0	1	0.5	0.5	0.0590499	0.0380232	0.0121966	TRUE	FALSE	FALSE	FALSE	FALSE	FALSE	FALSE	TRUE	FALSE
Platelet_Min_INT	qt	Labs	Labs	platelet count (minimum, inv-norm transformed)	5_77678644-77809989	EUR,AFR,EAS	1	4	1	rs58964642	0.423158	77687589	G,G,A	A,A,G	0.7197,0.5257,0.8393	0.0375929,0.0241556,-0.048026	0.00246724,0.00417946,0.024963	51.6959,8.12563,1.26465	15.236823332955,5.77959832131424,-1.92388735328286	SCAMP1	rs58964642,rs1968382,rs59474618	0.423158,0.156214,0.121442	0.700814	1,1,1	|GTeX_Finemapped=1,|GTeX_Finemapped=1,|GTeX_Finemapped=1	rs10054475	0.297205	0.297205	1	0.999999	0.634513	0.024608	0.0284277	0.0021178	TRUE	TRUE	FALSE	TRUE	FALSE	FALSE	FALSE	TRUE	TRUE
Platelet_Min_INT	qt	Labs	Labs	platelet count (minimum, inv-norm transformed)	5_77678644-77809989	EUR,AFR,EAS	2	14	0.529158	rs10067806	0.371172	77807785	C,G,G	G,C,C	0.5129,0.8707,0.7907	0.0285297,-0.00859568,-0.0142431	0.00221704,0.00621989,0.0225358	37.1689,0.777331,0.277883	12.8683740482806,-1.38196656210962,-0.632021050950044	LHFPL2	rs10067806,rs11744497,rs1050674,rs13157936,rs10514138,rs12186533,rs3822475,rs11949403,rs13155116,rs11740697,rs891152	0.371172,0.171966,0.024784,0.0150778,0.0138111,0.00990292,0.0088044,0.00593829,0.00521146,0.00480553,0.00367567	0.635149	1,1,1,1,1,1,0.655,1,1,1,1	|ABC=1,|ABC=1,|Exon=1|GTeX_Finemapped=1,|Exon=1,|GTeX_Finemapped=1,|ABC=1,|EpiMap=1,|GTeX_Finemapped=1,|GTeX_Finemapped=1,|Exon=1,|ABC=1	rs10474553,rs17802875,rs876606	0.28454,0.0260449,0.00653566	0.317121	0.999585	0.178983	0.309986	0.024608	0.0284277	0.0021178	TRUE	FALSE	FALSE	FALSE	FALSE	FALSE	FALSE	TRUE	FALSE
Platelet_Min_INT	qt	Labs	Labs	platelet count (minimum, inv-norm transformed)	5_87930196-88430196	EUR,AFR,EAS	1	1	1	rs114694170	1	88180196	T,NA,NA	C,NA,NA	0.94632,NA,NA	-0.138779,NA,NA	0.00491669,NA,NA	174.553,NA,NA	-28.2261033337469,NA,NA	MEF2C-AS1	rs114694170	1	1	0.505	|Promoter=0.500|ABC=1			0	1	0.5	0.5	0.097082	0.113824	0.00233967	TRUE	FALSE	FALSE	FALSE	FALSE	FALSE	FALSE	TRUE	FALSE
Platelet_Min_INT	qt	Labs	Labs	platelet count (minimum, inv-norm transformed)	5_87930196-88430196	EUR,AFR,EAS	2	1	1	rs189112045	1	88030403	T,T,NA	G,G,NA	0.98111,0.993949,NA	-0.058551,-0.0121507,NA	0.00813998,0.0269104,NA	12.1981,0.186011,NA	-7.1930152162536,-0.451524317735894,NA	MEF2C-AS1	rs189112045	1	1	1	|ABC=1			0	1	0.184061	0.5	0.097082	0.113824	0.00233967	TRUE	FALSE	FALSE	FALSE	FALSE	FALSE	FALSE	TRUE	FALSE
Platelet_Min_INT	qt	Labs	Labs	platelet count (minimum, inv-norm transformed)	5_87930196-88430196	EUR,AFR,EAS	3	1	1	rs11958401	0.999997	88116528	C,C,NA	T,T,NA	0.8986,0.95915,NA	0.0253291,0.00768897,NA	0.0036711,0.0105433,NA	11.2828,0.33177,NA	6.89959412710087,0.729275464038773,NA	MEF2C	rs11958401	0.999997	0.999997	1	|ABC=1			0	1	0.218474	0.5	0.097082	0.113824	0.00233967	TRUE	FALSE	FALSE	FALSE	FALSE	FALSE	FALSE	TRUE	FALSE
Platelet_Min_INT	qt	Labs	Labs	platelet count (minimum, inv-norm transformed)	5_87930196-88430196	EUR,AFR,EAS	4	1	1	rs10040237	0.997965	88298156	T,C,T	C,T,C	0.6024,0.6104,0.6518	-0.0318474,0.0105789,0.0401391	0.00226429,0.00427956,0.0192438	44.2056,1.87168,1.43186	-14.0650711702123,2.47195973417828,2.08581984847068	MEF2C	rs10040237	0.997965	0.997965	1	|EpiMap=1			0	1	0.767658	0.706949	0.097082	0.113824	0.00233967	TRUE	FALSE	FALSE	FALSE	FALSE	FALSE	FALSE	TRUE	FALSE
Platelet_Min_INT	qt	Labs	Labs	platelet count (minimum, inv-norm transformed)	5_90207399-90279442	EUR,AFR,EAS	1	4	1	rs6879563	0.294518	90263863	C,T,T	T,C,C	0.6024,0.7678,0.7103	-0.0171554,0.00553702,0.0292539	0.00226429,0.00494266,0.0202101	13.4498,0.580695,0.830445	-7.57650300977348,1.12025103891427,1.44748912672377	GPR98	rs6879563,rs6860111,rs11957689	0.294518,0.274808,0.264594	0.83392	1,1,1	|ABC=1,|ABC=1,|ABC=1	rs10054039	0.166081	0.166081	1	0.425226	0.389108	0.000543956	0.0039763	0.00787506	TRUE	FALSE	FALSE	FALSE	FALSE	FALSE	FALSE	TRUE	FALSE
Platelet_Min_INT	qt	Labs	Labs	platelet count (minimum, inv-norm transformed)	6_109521806-109648130	EUR,AFR,EAS	1	12	0.951287	rs6902892	0.154466	109627601	A,A,C	C,C,A	0.5288,0.90545,0.5972	0.0202633,0.00950569,0.0229549	0.00221998,0.00713268,0.0186921	19.1551,0.738424,0.658708	9.11527582603682,1.13652016882599,1.20992439980297	CCDC162P	rs7744284,rs6927569,rs9320282,rs7774390,rs7774377,rs13209277,rs9386787	0.120682,0.105993,0.0890465,0.0464383,0.0428812,0.0335766,0.020072	0.45869	1,1,1,1,1,1,1	|Promoter=1,|Exon=1|ABC=1,|ABC=1,|GTeX_Finemapped=1,|GTeX_Finemapped=1,|ABC=1,|GTeX_Finemapped=1	rs1546722,rs1832777,rs2222392,rs6902892,rs7773815	0.13101,0.131025,0.0679917,0.154466,0.0258084	0.510301	1	0.437693	0.32986	0.016686	0.00964196	0.0116207	TRUE	FALSE	FALSE	FALSE	FALSE	FALSE	FALSE	TRUE	FALSE
Platelet_Min_INT	qt	Labs	Labs	platelet count (minimum, inv-norm transformed)	6_10962250-11089128	EUR,AFR,EAS	1	3	0.928019	rs3798713	0.935302	11008622	G,G,C	C,C,G	0.5785,0.7216,0.7282	-0.0160295,-1.0287e-05,0.0192017	0.00224413,0.00465622,0.0206069	12.039,0.000766235,0.454154	-7.14285714285714,-0.00220930282503834,0.931809248358559	ELOVL2	rs3798713,rs1225737,rs3734398	0.935302,0.00983672,0.00713307	0.952272	0.904,0.93,0.93	|GTeX_Finemapped=1|EpiMap=1,|Exon=1,|Exon=1			0	1	0.266917	0.348554	0.0246526	0.0107488	0.00538017	TRUE	FALSE	FALSE	FALSE	FALSE	FALSE	FALSE	TRUE	FALSE
Platelet_Min_INT	qt	Labs	Labs	platelet count (minimum, inv-norm transformed)	6_110700229-110720209	EUR,AFR,EAS	1	7	0.989801	rs9320327	0.226331	110715194	T,A,T	A,T,A	0.5368,0.5424,0.5734	-0.022994,0.00293662,0.0471534	0.00222233,0.00418903,0.0185363	24.364,0.315795,1.96002	-10.3467981802883,0.701026251900798,2.54384100386809	DDO	rs9320327,rs9372253,rs9384740,rs9386894,rs1980532,rs7740028,rs2235989	0.226331,0.204483,0.200996,0.16864,0.0711659,0.0535394,0.0400637	0.965219	1,1,1,1,1,1,1	|GTeX_Finemapped=1,|GTeX_Finemapped=1,|GTeX_Finemapped=1,|EpiMap=1,|GTeX_Finemapped=1|EpiMap=1|ABC=1,|GTeX_Finemapped=1,|GTeX_Finemapped=1			0	1	0.325183	0.660528	0.0290138	0.00079985	0.00315996	TRUE	FALSE	FALSE	FALSE	FALSE	FALSE	FALSE	TRUE	FALSE
Platelet_Min_INT	qt	Labs	Labs	platelet count (minimum, inv-norm transformed)	6_113381527-113520060	EUR,AFR,EAS	1	3	1	rs2502389	0.626763	113468172	C,T,C	T,C,T	0.5994,0.587,0.5288	0.0125201,-0.013866,0.00962374	0.00226144,0.00423859,0.018366	7.51028,2.9705,0.221646	5.53633967737371,-3.27137090400345,0.523997604268758	LAMA4	rs2502389,rs1321031,rs1321029	0.626763,0.287573,0.0512379	0.965574	1,1,1	|EpiMap=1,|EpiMap=1,|EpiMap=1			0	1	0.94821	0.470787	0.412503	0.000277376	0.00011576	FALSE	TRUE	FALSE	FALSE	FALSE	FALSE	FALSE	TRUE	FALSE
Platelet_Min_INT	qt	Labs	Labs	platelet count (minimum, inv-norm transformed)	6_116470514-116970514	EUR,AFR,EAS	1	1	1	rs35548455	0.999893	116720514	C,NA,NA	T,NA,NA	0.95229,NA,NA	-0.039139,NA,NA	0.00519887,NA,NA	13.2892,NA,NA	-7.52836674123415,NA,NA	DSE	rs35548455	0.999893	0.999893	0.981	|Exon=1			0	0.999999	0.5	0.5	0.0726325	0.0621821	0.0308227	TRUE	FALSE	FALSE	FALSE	FALSE	FALSE	FALSE	TRUE	FALSE
Platelet_Min_INT	qt	Labs	Labs	platelet count (minimum, inv-norm transformed)	6_116470514-116970514	EUR,AFR,EAS	2	6	0.661986	rs536261	0.887988	116761108	C,C,C	T,T,T	0.5338,0.5666,0.6984	-0.0132683,-0.000101444,0.0273126	0.00222138,0.00421147,0.0199754	8.63273,0.00842719,0.765667	-5.97299876653252,-0.0240875513775475,1.36731179350601	DSE	rs536261,rs558190,rs514272,rs6568938,rs9384977	0.887988,0.0197241,0.0163805,0.00301296,0.00285736	0.929963	1,1,1,1,1	|Exon=1,|Exon=1,|Exon=1|eQTLGen_Finemapped=1,|eQTLGen_Finemapped=1,|eQTLGen_Finemapped=1	rs6899986	0.0216228	0.0216228	0.97202	0.220326	0.442897	0.0726325	0.0621821	0.0308227	TRUE	FALSE	FALSE	FALSE	FALSE	FALSE	FALSE	TRUE	FALSE
Platelet_Min_INT	qt	Labs	Labs	platelet count (minimum, inv-norm transformed)	6_121814703-121893258	EUR,AFR,EAS	1	1	1	rs9385201	0.999948	121880939	G,G,G	A,A,A	0.5348,0.6309,0.627	-0.0109083,-0.0124199,-0.000205204	0.00222169,0.00432478,0.0189572	6.04047,2.38918,0.00376711	-4.90991092366622,-2.87179925915307,-0.0108245943493765	GJA1	rs9385201	0.999948	0.999948	1	|ABC=1			0	1	0.999827	0.407597	0.113851	0.0152136	0.00307756	FALSE	TRUE	FALSE	FALSE	FALSE	FALSE	FALSE	TRUE	FALSE
Platelet_Min_INT	qt	Labs	Labs	platelet count (minimum, inv-norm transformed)	6_122716245-122888049	EUR,AFR,EAS	1	30	0.932195	rs564611	0.066075	122739323	T,T,C	C,C,T	0.5567,0.5499,0.5526	0.0229265,0.00957071,-0.0062642	0.00223069,0.00419488,0.0184378	24.0518,1.64748,0.134276	10.2777615894633,2.28152175985964,-0.33974769224094	HSF2	rs564611,rs197694,rs6926219,rs566605,rs553889,rs578868,rs576247,rs1741820,rs197678,rs535316,rs554482,rs155465,rs549302,rs9490451,rs1267947,rs129830,rs508468,rs508012,rs1267948,rs4945703,rs13437168,rs9375150,rs9388099,rs9388098,rs474440,rs535954,rs7767237	0.066075,0.0617518,0.057858,0.0522706,0.0514971,0.046071,0.0408622,0.0393296,0.0365635,0.036506,0.0354144,0.0336829,0.0334618,0.0290123,0.025811,0.0251255,0.02388,0.022953,0.0209129,0.0203328,0.0195319,0.0190112,0.0183539,0.0181083,0.0179027,0.0175548,0.0106969	0.880531	1,1,1,1,1,1,1,1,1,1,1,1,1,1,1,1,1,1,1,1,1,1,1,1,1,1,1	|GTeX_Finemapped=1,|GTeX_Finemapped=1,|Exon=1|ABC=1,|GTeX_Finemapped=1|eQTLGen_Finemapped=1,|GTeX_Finemapped=1|eQTLGen_Finemapped=1|ABC=1,|GTeX_Finemapped=1|eQTLGen_Finemapped=1,|GTeX_Finemapped=1|eQTLGen_Finemapped=1,|Promoter=1|GTeX_Finemapped=1|eQTLGen_Finemapped=1|ABC=1,|GTeX_Finemapped=1,|GTeX_Finemapped=1|eQTLGen_Finemapped=1,|GTeX_Finemapped=1|eQTLGen_Finemapped=1,|GTeX_Finemapped=1,|GTeX_Finemapped=1,|GTeX_Finemapped=1,|GTeX_Finemapped=1,|GTeX_Finemapped=1,|GTeX_Finemapped=1,|GTeX_Finemapped=1,|GTeX_Finemapped=1,|GTeX_Finemapped=1,|GTeX_Finemapped=1|eQTLGen_Finemapped=1,|GTeX_Finemapped=1,|GTeX_Finemapped=1,|GTeX_Finemapped=1,|GTeX_Finemapped=1|eQTLGen_Finemapped=1,|GTeX_Finemapped=1,|GTeX_Finemapped=1|eQTLGen_Finemapped=1	rs12524,rs12662883,rs487098	0.0289987,0.0190904,0.0301866	0.0782757	1	0.666687	0.408946	0.00308293	0.015803	0.00149175	TRUE	FALSE	FALSE	FALSE	FALSE	FALSE	FALSE	TRUE	FALSE
Platelet_Min_INT	qt	Labs	Labs	platelet count (minimum, inv-norm transformed)	6_12627574-12641074	EUR,AFR,EAS	1	2	1	rs2504855	0.575711	12628738	C,T,C	T,C,T	0.7147,0.7882,0.91071	-0.0167532,-0.00588251,-0.0457207	0.00245406,0.00510781,0.0321493	11.0611,0.603004,0.809705	-6.82672795286179,-1.15166969797232,-1.42213671837334	NOL7	rs2504855,rs497757	0.575711,0.424289	1	1,1	|GTeX_Finemapped=1,|GTeX_Finemapped=1			0	0.66618	0.413242	0.393074	0.00186179	0.0228651	6.4741e-09	FALSE	FALSE	FALSE	FALSE	FALSE	FALSE	FALSE	FALSE	FALSE
Platelet_Min_INT	qt	Labs	Labs	platelet count (minimum, inv-norm transformed)	6_135402339-135435501	EUR,AFR,EAS	1	1	1	rs9389269	0.996956	135427159	T,T,T	C,C,C	0.7266,0.95234,0.7351	-0.106881,-0.147875,-0.0767725	0.00248629,0.00979587,0.0207754	inf,50.7622,3.65842	-42.9881469981378,-15.095647451426,-3.69535604609298	MYB	rs9389269	0.996956	0.996956	1	|eQTLGen_Finemapped=1			0	1	1	0.296907	0.484108	0.245014	0.00225675	FALSE	FALSE	FALSE	FALSE	FALSE	FALSE	FALSE	FALSE	FALSE
Platelet_Min_INT	qt	Labs	Labs	platelet count (minimum, inv-norm transformed)	6_135402339-135435501	EUR,AFR,EAS	2	1	1	rs55731938	0.999965	135414850	G,G,G	A,A,A	0.8877,0.8321,0.8522	0.0804665,0.0295378,0.0842146	0.00350974,0.00558345,0.0258318	115.598,6.9131,2.95324	22.9266270435987,5.29024169644216,3.26011350351118	MYB	rs55731938	0.999965	0.999965	0.655	|EpiMap=1			0	1	0.801235	0.961846	0.484108	0.245014	0.00225675	FALSE	FALSE	TRUE	FALSE	FALSE	FALSE	FALSE	TRUE	FALSE
Platelet_Min_INT	qt	Labs	Labs	platelet count (minimum, inv-norm transformed)	6_135402339-135435501	EUR,AFR,EAS	3	1	1	rs7775698	1	135418635	NA,C,NA	NA,T,NA	NA,0.798,NA	NA,-0.0517904,NA	NA,0.00519803,NA	NA,22.6571,NA	NA,-9.96346692881726,NA	MYB	rs7775698	1	1	1	|EpiMap=1			0	0.5	1	0.5	0.484108	0.245014	0.00225675	FALSE	FALSE	FALSE	FALSE	FALSE	FALSE	FALSE	FALSE	FALSE
Platelet_Min_INT	qt	Labs	Labs	platelet count (minimum, inv-norm transformed)	6_135402339-135435501	EUR,AFR,EAS	4	1	1	rs9399137	1	135419018	T,T,T	C,C,C	0.7376,0.9584,0.756	-0.109611,-0.131722,-0.0981875	0.00251887,0.0104519,0.0213455	inf,35.6902,5.37399	-43.5159416722578,-12.6026846793406,-4.59991567309269	MYB	rs9399137	1	1	1	|eQTLGen_Finemapped=1			0	1	1	0.999165	0.484108	0.245014	0.00225675	FALSE	FALSE	TRUE	FALSE	FALSE	FALSE	FALSE	TRUE	FALSE
Platelet_Min_INT	qt	Labs	Labs	platelet count (minimum, inv-norm transformed)	6_135402339-135435501	EUR,AFR,EAS	5	1	1	rs9389266	0.999985	135411737	G,G,G	T,T,T	0.831,0.7534,0.7143	0.0444581,-0.0118993,0.0494844	0.00295702,0.0048418,0.020294	50.3619,1.85431,1.83111	15.0347647293559,-2.45761906728902,2.43837587464275	MYB	rs9389266	0.999985	0.999985	1	|EpiMap=1			0	0.999845	1	0.580515	0.484108	0.245014	0.00225675	FALSE	FALSE	FALSE	FALSE	FALSE	FALSE	FALSE	FALSE	FALSE
Platelet_Min_INT	qt	Labs	Labs	platelet count (minimum, inv-norm transformed)	6_154666611-154669628	EUR,AFR,EAS	1	2	0.991233	rs2499646	0.515511	154666611	G,A,A	A,G,G	0.6382,0.5234,0.8036	-0.0154757,-0.00374594,0.00523418	0.00230614,0.00417852,0.0230766	10.7128,0.4318,0.0858866	-6.71065069770265,-0.896475307046514,0.226817642113656	IPCEF1	rs2499646,rs2499644	0.515511,0.484477	0.999988	1,1	|GTeX_Finemapped=1|EpiMap=1,|GTeX_Finemapped=1|EpiMap=1			0	1	0.296273	0.434115	0.016676	0.0350691	6.4741e-09	TRUE	FALSE	FALSE	FALSE	FALSE	FALSE	FALSE	TRUE	FALSE
Platelet_Min_INT	qt	Labs	Labs	platelet count (minimum, inv-norm transformed)	6_158237952-158368676	EUR,AFR,EAS	1	4	0.979666	rs11752421	0.680022	158255182	G,T,G	T,G,T	0.7376,0.5151,0.8611	0.0150201,-0.0242988,-0.000889261	0.00251887,0.00417584,0.0265085	8.60622,8.22741,0.0117805	5.96303104169727,-5.81890110732212,-0.0335462587471943	SNX9	rs11752421,rs3805758,rs3763169,rs10080255	0.680022,0.1429,0.0754605,0.0644907	0.962873	1,1,1,1	|ABC=1|Cicero=1,|ABC=1|Cicero=1,|Cicero=1,|Promoter=1|ABC=1			0	1	0.997889	0.377144	0.0210195	0.0891367	0.00578187	TRUE	TRUE	FALSE	TRUE	FALSE	FALSE	FALSE	TRUE	TRUE
Platelet_Min_INT	qt	Labs	Labs	platelet count (minimum, inv-norm transformed)	6_158237952-158368676	EUR,AFR,EAS	2	1	1	rs61748681	0.999805	158322995	G,NA,NA	A,NA,NA	0.9841,NA,NA	-0.0482533,NA,NA	0.0088589,NA,NA	7.29019,NA,NA	-5.44687263655759,NA,NA	SNX9	rs61748681	0.999805	0.999805	1	|Exon=1			0	1	0.5	0.5	0.0210195	0.0891367	0.00578187	TRUE	FALSE	FALSE	FALSE	FALSE	FALSE	FALSE	TRUE	FALSE
Platelet_Min_INT	qt	Labs	Labs	platelet count (minimum, inv-norm transformed)	6_158237952-158368676	EUR,AFR,EAS	3	3	0.994903	rs556235060	0.340305	158244300	NA,G,NA	NA,T,NA	NA,0.92511,NA	NA,0.057457,NA	NA,0.0079288,NA	NA,12.3693,NA	NA,7.24661991726365,NA	SNX9	rs115802835,rs556235060,rs1999059	0.340305,0.340305,0.313692	0.994302	0.982,1,1	|Promoter=1|ABC=1|Cicero=1,|Exon=1|ABC=1|Cicero=1,|ABC=1			0	0.499925	0.999996	0.499998	0.0210195	0.0891367	0.00578187	FALSE	TRUE	FALSE	FALSE	FALSE	FALSE	FALSE	TRUE	FALSE
Platelet_Min_INT	qt	Labs	Labs	platelet count (minimum, inv-norm transformed)	6_158902468-158942593	EUR,AFR,EAS	1	4	0.882466	rs17582855	0.405895	158928523	A,A,A	G,G,G	0.8479,0.95764,0.96627	0.021058,-0.000554717,0.00312187	0.00308575,0.0103618,0.0507815	11.0537,0.0189493,0.0218288	6.82427286721219,-0.0535348105541508,0.061476521961738	TULP4	rs17582855,rs74320944,rs45516193	0.405895,0.136171,0.071391	0.613457	1,1,1	|Exon=1,|Exon=1,|Exon=1	rs75761420	0.385696	0.385696	1	0.232928	0.301169	0.0494417	0.00565127	0.00439504	TRUE	FALSE	FALSE	FALSE	FALSE	FALSE	FALSE	TRUE	FALSE
Platelet_Min_INT	qt	Labs	Labs	platelet count (minimum, inv-norm transformed)	6_158902468-158942593	EUR,AFR,EAS	2	1	1	rs41266337	0.999719	158931654	T,NA,NA	C,NA,NA	0.98907,NA,NA	-0.0553856,NA,NA	0.010658,NA,NA	6.69266,NA,NA	-5.19662225558266,NA,NA	TULP4	rs41266337	0.999719	0.999719	1	|Exon=1			0	0.99902	0.499943	0.499914	0.0494417	0.00565127	0.00439504	TRUE	FALSE	FALSE	FALSE	FALSE	FALSE	FALSE	TRUE	FALSE
Platelet_Min_INT	qt	Labs	Labs	platelet count (minimum, inv-norm transformed)	6_158902468-158942593	EUR,AFR,EAS	3	1	1	rs142548167	0.995319	158936223	G,NA,NA	A,NA,NA	0.97316,NA,NA	0.030568,NA,NA	0.00685669,NA,NA	5.08259,NA,NA	4.45812775552052,NA,NA	SERAC1	rs142548167	0.995319	0.995319	0.798	|GTeX_Finemapped=1			0	0.984925	0.49917	0.498578	0.0494417	0.00565127	0.00439504	TRUE	FALSE	FALSE	FALSE	FALSE	FALSE	FALSE	TRUE	FALSE
Platelet_Min_INT	qt	Labs	Labs	platelet count (minimum, inv-norm transformed)	6_158902468-158942593	EUR,AFR,EAS	4	3	0.954254	rs12206717	0.819245	158910698	G,NA,NA	A,NA,NA	0.94732,NA,NA	-0.0287665,NA,NA	0.00496052,NA,NA	8.17602,NA,NA	-5.79908961157298,NA,NA	TULP4	rs12206717,rs17583127,rs117199940	0.819245,0.130682,0.036766	0.986693	1,1,1	|Exon=1,|Exon=1,|Exon=1			0	0.997535	0.475437	0.499724	0.0494417	0.00565127	0.00439504	TRUE	FALSE	FALSE	FALSE	FALSE	FALSE	FALSE	TRUE	FALSE
Platelet_Min_INT	qt	Labs	Labs	platelet count (minimum, inv-norm transformed)	6_164455975-164482836	EUR,AFR,EAS	1	1	1	rs4709819	1	164463355	G,G,G	A,A,A	0.5706,0.6263,0.5804	-0.0314112,-0.0319474,-0.0454784	0.00223873,0.00431383,0.0185773	43.9959,12.8849,1.84277	-14.0308121122243,-7.4058087592696,-2.44806295855695	C6orf118	rs4709819	1	1	1	|ABC=1			0	1	1	0.648392	0.00423875	6.4741e-09	8.38012e-07	TRUE	TRUE	FALSE	TRUE	FALSE	FALSE	FALSE	TRUE	TRUE
Platelet_Min_INT	qt	Labs	Labs	platelet count (minimum, inv-norm transformed)	6_21809195-21823978	EUR,AFR,EAS	1	1	1	rs73735249	0.996738	21809342	G,G,A	A,A,G	0.7863,0.8162,0.7143	-0.0208172,-0.0133014,-0.0053881	0.00270335,0.00538821,0.020294	13.8681,1.86761,0.102031	-7.70051972552574,-2.46861202514379,-0.265502118852863	SOX4	rs73735249	0.996738	0.996738	0.904	|GTeX_Finemapped=1|EpiMap=1			0	1	0.960583	0.34476	0.030598	0.00641647	5.17006e-05	TRUE	TRUE	FALSE	TRUE	FALSE	FALSE	FALSE	TRUE	TRUE
Platelet_Min_INT	qt	Labs	Labs	platelet count (minimum, inv-norm transformed)	6_2904791-2915942	EUR,AFR,EAS	1	1	1	rs318493	1	2904791	A,A,G	G,G,A	0.7296,0.97958,0.5744	-0.0243828,-0.0397978,0.0267063	0.0024949,0.014756,0.0185419	21.8328,2.15518,0.824554	-9.77305703635416,-2.69705882352941,1.44032164988486	SERPINB9	rs318493	1	1	1	|EpiMap=1|ABC=1			0	1	0.87123	0.515878	0.00180188	0.00317614	0.00342144	TRUE	TRUE	FALSE	TRUE	FALSE	FALSE	FALSE	TRUE	TRUE
Platelet_Min_INT	qt	Labs	Labs	platelet count (minimum, inv-norm transformed)	6_31583312-31675297	EUR,AFR,EAS	1	1	1	rs28366157	1	31672242	A,A,NA	G,G,NA	0.93141,0.8835,NA	0.0467116,0.0483038,NA	0.00438427,0.00650504,NA	25.7789,12.9497,NA	10.654362071679,7.42559615313665,NA	C6orf25	rs28366157	1	1	1	|eQTLGen_Finemapped=1			0	1	1	0.5	0.0782802	0.0254782	0.0185976	TRUE	TRUE	FALSE	TRUE	FALSE	FALSE	FALSE	TRUE	TRUE
Platelet_Min_INT	qt	Labs	Labs	platelet count (minimum, inv-norm transformed)	6_31583312-31675297	EUR,AFR,EAS	2	2	1	rs34451818	0.705809	31583841	C,NA,NA	G,NA,NA	0.95924,NA,NA	0.0556913,NA,NA	0.00560425,NA,NA	22.543,NA,NA	9.93733327385466,NA,NA	AIF1	rs34451818	0.705809	0.705809	0.922	|Exon=1|ABC=1	rs35502919	0.294191	0.294191	1	0.5	0.5	0.0782802	0.0254782	0.0185976	TRUE	FALSE	FALSE	FALSE	FALSE	FALSE	FALSE	TRUE	FALSE
Platelet_Min_INT	qt	Labs	Labs	platelet count (minimum, inv-norm transformed)	6_31583312-31675297	EUR,AFR,EAS	3	10	0.988223	rs805259	0.247955	31631377	A,A,A	G,G,G	0.96521,0.7791,0.8522	-0.0396457,-0.0423307,-0.0141863	0.00604728,0.00503062,0.0258318	10.2574,16.4043,0.234418	-6.55595573547115,-8.41460893488278,-0.549179693246309	CSNK2B	rs805259	0.247955	0.247955	0.828	|EpiMap=1|ABC=0.500	rs2736182,rs2736198,rs2736199,rs707921,rs805266,rs805267,rs805269,rs805291,rs805298	0.220491,0.0707761,0.0598294,0.0796444,0.0619561,0.0629401,0.0640365,0.0416,0.0539113	0.715185	1	1	0.398636	0.0782802	0.0254782	0.0185976	TRUE	TRUE	FALSE	TRUE	FALSE	FALSE	FALSE	TRUE	TRUE
Platelet_Min_INT	qt	Labs	Labs	platelet count (minimum, inv-norm transformed)	6_31583312-31675297	EUR,AFR,EAS	4	1	1	rs3993757	0.999823	31590746	C,NA,C	T,NA,T	0.97416,NA,0.7669	0.0490237,NA,0.0151445	0.00698452,NA,0.0216832	11.6505,NA,0.314349	7.01890752693098,NA,0.69844395661157	C6orf48	rs3993757	0.999823	0.999823	0.658	|GTeX_Finemapped=1			0	1	0.5	0.40493	0.0782802	0.0254782	0.0185976	TRUE	FALSE	FALSE	FALSE	FALSE	FALSE	FALSE	TRUE	FALSE
Platelet_Min_INT	qt	Labs	Labs	platelet count (minimum, inv-norm transformed)	6_33509476-33552707	EUR,AFR,EAS	1	1	1	rs511515	1	33541507	G,G,G	A,A,A	0.7227,0.7617,0.8264	0.0912412,0.080054,0.112328	0.00247539,0.00489849,0.0242043	296.683,59.3087,5.45967	36.8593231773579,16.3425872054449,4.64082828257789	BAK1	rs511515	1	1	1	|Exon=1|GTeX_Finemapped=1|eQTLGen_Finemapped=1			0	1	1	0.99477	0.066085	0.136151	0.0610479	TRUE	FALSE	TRUE	FALSE	TRUE	FALSE	FALSE	TRUE	TRUE
Platelet_Min_INT	qt	Labs	Labs	platelet count (minimum, inv-norm transformed)	6_33509476-33552707	EUR,AFR,EAS	2	2	1	rs5745587	0.521103	33545125	A,A,A	G,G,G	0.7753,0.6687,0.7589	-0.0867121,-0.0741812,-0.0979179	0.00265498,0.00443394,0.0214325	233.24,62.1034,5.30908	-32.6601706980844,-16.7303120926309,-4.56866441152455	BAK1	rs5745587	0.521103	0.521103	1	|EpiMap=1|ABC=1	rs5745582	0.478897	0.478897	1	1	0.685351	0.066085	0.136151	0.0610479	TRUE	FALSE	FALSE	FALSE	FALSE	FALSE	FALSE	TRUE	FALSE
Platelet_Min_INT	qt	Labs	Labs	platelet count (minimum, inv-norm transformed)	6_33509476-33552707	EUR,AFR,EAS	3	1	1	rs169738	0.999999	33537546	G,G,A	A,A,G	0.6083,0.6838,0.5942	0.0544441,0.0576925,-0.0755013	0.00227019,0.00448818,0.0186698	126.37,37.0897,4.2795	23.9821777031878,12.8543195682883,-4.04403368006085	BAK1	rs169738	0.999999	0.999999	1	|GTeX_Finemapped=1			0	1	0.208354	0.303068	0.066085	0.136151	0.0610479	TRUE	FALSE	FALSE	FALSE	FALSE	FALSE	FALSE	TRUE	FALSE
Platelet_Min_INT	qt	Labs	Labs	platelet count (minimum, inv-norm transformed)	6_33509476-33552707	EUR,AFR,EAS	4	1	1	rs80337648	1	33515611	G,NA,G	T,NA,T	0.99006,NA,0.97421	-0.108791,NA,-0.214459	0.0111705,NA,0.0578377	21.6874,NA,3.67996	-9.73913432702207,NA,-3.70794481799933	BAK1	rs80337648	1	1	1	|EpiMap=1			0	1	0.5	0.869576	0.066085	0.136151	0.0610479	TRUE	FALSE	TRUE	FALSE	TRUE	FALSE	FALSE	TRUE	TRUE
Platelet_Min_INT	qt	Labs	Labs	platelet count (minimum, inv-norm transformed)	6_33509476-33552707	EUR,AFR,EAS	5	1	1	rs141244319	0.988976	33524407	G,NA,NA	T,NA,NA	0.97217,NA,NA	-0.0922157,NA,NA	0.00673706,NA,NA	41.9206,NA,NA	-13.687825253152,NA,NA	BAK1	rs141244319	0.988976	0.988976	0.798	|GTeX_Finemapped=1			0	0.928957	0.496127	0.487293	0.066085	0.136151	0.0610479	TRUE	FALSE	FALSE	FALSE	FALSE	FALSE	FALSE	TRUE	FALSE
Platelet_Min_INT	qt	Labs	Labs	platelet count (minimum, inv-norm transformed)	6_33509476-33552707	EUR,AFR,EAS	6	1	1	rs60854312	0.998002	33538348	NA,T,NA	NA,C,NA	NA,0.97277,NA	NA,-0.0661044,NA	NA,0.0128229,NA	NA,6.5962,NA	NA,-5.15518330486863,NA	BAK1	rs60854312	0.998002	0.998002	1	|ABC=1			0	0.477525	0.999951	0.484293	0.066085	0.136151	0.0610479	FALSE	FALSE	FALSE	FALSE	FALSE	FALSE	FALSE	FALSE	FALSE
Platelet_Min_INT	qt	Labs	Labs	platelet count (minimum, inv-norm transformed)	6_33509476-33552707	EUR,AFR,EAS	7	1	1	rs78017122	0.999832	33515681	T,T,NA	A,A,NA	0.994036,0.90772,NA	0.00740912,0.0363534,NA	0.0143922,0.00721085,NA	0.217031,6.33543,NA	0.514801072803324,5.04148609387243,NA	BAK1	rs78017122	0.999832	0.999832	1	|EpiMap=1			0	0.999692	0.147141	0.499886	0.066085	0.136151	0.0610479	TRUE	FALSE	FALSE	FALSE	FALSE	FALSE	FALSE	TRUE	FALSE
Platelet_Min_INT	qt	Labs	Labs	platelet count (minimum, inv-norm transformed)	6_33509476-33552707	EUR,AFR,EAS	8	1	1	rs5745589	0.958193	33544657	G,NA,NA	A,NA,NA	0.991054,NA,NA	0.0639827,NA,NA	0.0117689,NA,NA	7.26514,NA,NA	5.43659135518188,NA,NA	BAK1	rs5745589	0.958193	0.958193	1	|ABC=1			0	0.756346	0.468711	0.444982	0.066085	0.136151	0.0610479	FALSE	FALSE	FALSE	FALSE	FALSE	FALSE	FALSE	FALSE	FALSE
Platelet_Min_INT	qt	Labs	Labs	platelet count (minimum, inv-norm transformed)	6_33509476-33552707	EUR,AFR,EAS	9	1	1	rs210131	0.981298	33535466	C,NA,NA	T,NA,NA	0.92843,NA,NA	0.0639818,NA,NA	0.00429891,NA,NA	49.3734,NA,NA	14.8832611057221,NA,NA	HLA-DRB1	rs210131	0.981298	0.981298	1	|EpiMap=1			0	0.868604	0.486951	0.475116	0.066085	0.136151	0.0610479	TRUE	FALSE	FALSE	FALSE	FALSE	FALSE	FALSE	TRUE	FALSE
Platelet_Min_INT	qt	Labs	Labs	platelet count (minimum, inv-norm transformed)	6_36361063-36564240	EUR,AFR,EAS	1	2	1	rs113553570	0.499862	36493878	G,G,G	A,A,A	0.99006,0.8873,0.873	-0.120953,-0.0815078,-0.0598337	0.0111705,0.00659962,0.027533	26.595,34.3144,1.52625	-10.8278949017501,-12.3503777490219,-2.17316311335488	MAPK14	rs113553570,rs2239541	0.499862,0.499862	0.999724	0.798,0.798	|GTeX_Finemapped=1,|GTeX_Finemapped=1			0	1	1	0.731433	0.0405865	0.039102	0.0129712	TRUE	TRUE	FALSE	TRUE	FALSE	FALSE	FALSE	TRUE	TRUE
Platelet_Min_INT	qt	Labs	Labs	platelet count (minimum, inv-norm transformed)	6_36361063-36564240	EUR,AFR,EAS	2	8	0.686364	rs116834283	0.213478	36411280	NA,G,NA	NA,A,NA	NA,0.91528,NA	NA,0.0530343,NA	NA,0.00749456,NA	NA,11.8298,NA	NA,7.07637272901945,NA	PXT1	rs116834283,rs75885832	0.213478,0.204801	0.418279	0.502,1	|Promoter=1|ABC=1,|ABC=1	rs57305886,rs74848963,rs75021855,rs75815890,rs77093395,rs79531693	0.079593,0.0514502,0.0867722,0.0867722,0.188288,0.0862334	0.579109	0.499983	0.999969	0.499992	0.0405865	0.039102	0.0129712	FALSE	TRUE	FALSE	FALSE	FALSE	FALSE	FALSE	TRUE	FALSE
Platelet_Min_INT	qt	Labs	Labs	platelet count (minimum, inv-norm transformed)	6_39832964-39865047	EUR,AFR,EAS	1	4	0.96267	rs2504802	0.483335	39850643	C,C,C	G,G,G	0.6272,0.6732,0.6032	0.0197484,-0.0033722,0.0230935	0.0022917,0.00444941,0.018739	17.1642,0.348225,0.661923	8.61735829297028,-0.757898238193378,1.23237632744543	DAAM2	rs2504802,rs2504800,rs2504801,rs3003928	0.483335,0.34119,0.107777,0.0258814	0.958183	0.655,0.655,0.655,1	|EpiMap=1,|EpiMap=1,|EpiMap=1,|EpiMap=1			0	1	0.316121	0.397552	0.0403934	0.0117438	0.00228007	TRUE	FALSE	FALSE	FALSE	FALSE	FALSE	FALSE	TRUE	FALSE
Platelet_Min_INT	qt	Labs	Labs	platelet count (minimum, inv-norm transformed)	6_43260012-43404511	EUR,AFR,EAS	1	6	1	rs9472040	0.190237	43348512	A,G,A	G,A,G	0.6302,0.7186,0.629	0.0199386,-0.00768675,-0.0281577	0.00229549,0.00464099,0.018978	17.4255,1.01026,0.860471	8.68598861245312,-1.65627376917425,-1.48370218147328	ABCC10	rs9472040,rs7763558,rs1214761	0.190237,0.189187,0.124786	0.50421	0.769,0.769,0.727	|eQTLGen_Finemapped=1,|eQTLGen_Finemapped=1,|eQTLGen_Finemapped=1	rs1214759,rs7763350,rs7764523	0.155151,0.152266,0.175979	0.483396	1	0.548747	0.535614	0.0284461	0.0299465	0.0105125	TRUE	FALSE	FALSE	FALSE	FALSE	FALSE	FALSE	TRUE	FALSE
Platelet_Min_INT	qt	Labs	Labs	platelet count (minimum, inv-norm transformed)	6_47441871-47677098	EUR,AFR,EAS	1	9	0.831317	rs9381564	0.285252	47443806	A,A,A	G,G,G	0.7475,0.8389,0.876	-0.0200218,-0.0270088,-0.0560685	0.00255071,0.00567692,0.0278163	14.3791,5.70806,1.35818	-7.84950072724849,-4.7576502751492,-2.01567066791773	CD2AP	rs9381564,rs9296559,rs9367279,rs9296558,rs1004173,rs4715018,rs35361796,rs7767350	0.285252,0.190987,0.190987,0.174437,0.060929,0.0159865,0.0138237,0.00575953	0.938162	1,1,1,1,1,1,1,1	|ABC=1,|EpiMap=1|ABC=1,|ABC=1,|EpiMap=1|ABC=1,|Promoter=1|GTeX_Finemapped=1|ABC=1,|GTeX_Finemapped=1|ABC=1,|Exon=1,|GTeX_Finemapped=1	rs12202615	0.0125664	0.0125664	1	0.963721	0.420755	0.0151129	0.00615989	0.0026218	TRUE	TRUE	FALSE	TRUE	FALSE	FALSE	FALSE	TRUE	TRUE
Platelet_Min_INT	qt	Labs	Labs	platelet count (minimum, inv-norm transformed)	6_47441871-47677098	EUR,AFR,EAS	2	29	0.995465	rs9369731	0.0640628	47629911	G,G,A	A,A,G	0.6759,0.5598,0.6954	0.0125048,0.0252672,-0.0419199	0.00236765,0.00420411,0.0199196	6.89239,8.73193,1.45175	5.28152387388339,6.01011866958762,-2.10445490873311	GPR111	rs9369731,rs1976087,rs9381593,rs6905286,rs9367295,rs7752596,rs7752871,rs9381588,rs9395298,rs7766527,rs6909210,rs1963993,rs9395297,rs9381587,rs9395296,rs6915491,rs9369728,rs9381592,rs9349422,rs6458586,rs6910461,rs6916979,rs12195173,rs13202403,rs6916790,rs12195038,rs12202109,rs13202828,rs6937322	0.0640628,0.0629448,0.0592151,0.0588871,0.0588769,0.0572757,0.0564595,0.0479461,0.0423673,0.0408497,0.0394666,0.03807,0.037517,0.0374319,0.0371877,0.037113,0.0363952,0.0328478,0.0311945,0.0235498,0.0235498,0.00409942,0.0037838,0.0036146,0.00360659,0.00358624,0.00358624,0.00327094,0.00237993	0.951136	1,1,1,1,1,1,1,1,1,1,1,1,1,1,1,1,1,1,1,1,1,1,1,1,1,1,1,1,1	|GTeX_Finemapped=1,|GTeX_Finemapped=1,|GTeX_Finemapped=1,|GTeX_Finemapped=1,|GTeX_Finemapped=1,|GTeX_Finemapped=1,|GTeX_Finemapped=1,|GTeX_Finemapped=1,|GTeX_Finemapped=1,|GTeX_Finemapped=1,|GTeX_Finemapped=1,|Exon=1,|GTeX_Finemapped=1,|GTeX_Finemapped=1,|GTeX_Finemapped=1,|GTeX_Finemapped=1,|GTeX_Finemapped=1,|GTeX_Finemapped=1,|GTeX_Finemapped=1,|GTeX_Finemapped=1,|GTeX_Finemapped=1,|Promoter=1|GTeX_Finemapped=1,|Promoter=1|GTeX_Finemapped=1,|GTeX_Finemapped=1,|Promoter=1|GTeX_Finemapped=1,|Promoter=1|GTeX_Finemapped=1,|Promoter=1|GTeX_Finemapped=1,|GTeX_Finemapped=1,|GTeX_Finemapped=1|ABC=1			0	0.997419	1	0.489009	0.0151129	0.00615989	0.0026218	TRUE	TRUE	FALSE	TRUE	FALSE	FALSE	FALSE	TRUE	TRUE
Platelet_Min_INT	qt	Labs	Labs	platelet count (minimum, inv-norm transformed)	6_52621433-52737138	EUR,AFR,EAS	1	18	0.995733	rs2070774	0.170289	52628035	T,T,T	C,C,C	0.6451,0.98487,0.8631	-0.0310209,0.0381398,-0.0333268	0.00231596,0.0170965,0.0266705	40.1857,1.59023,0.674782	-13.3944023212836,2.23085426841751,-1.24957537354005	GSTA2	rs2070774,rs2749010,rs1009063,rs2608631,rs2608627,rs2608630,rs2749012,rs2608625,rs2749008,rs2749014,rs1009064,rs2749013,rs4715316,rs4715317,rs6458868,rs2749019	0.170289,0.0677341,0.0628099,0.0610252,0.0605107,0.0590654,0.0590654,0.0589506,0.0500828,0.0500828,0.0461378,0.0398371,0.0269764,0.0257952,0.0232236,0.0161819	0.877768	1,1,1,1,1,1,1,1,1,1,1,1,1,1,1,1	|Promoter=1,|GTeX_Finemapped=1,|GTeX_Finemapped=1,|GTeX_Finemapped=1,|GTeX_Finemapped=1|ABC=1,|GTeX_Finemapped=1,|EpiMap=1|ABC=1,|GTeX_Finemapped=1|ABC=1,|GTeX_Finemapped=1,|ABC=1,|GTeX_Finemapped=1,|EpiMap=1|ABC=1,|Promoter=1|GTeX_Finemapped=1,|Promoter=1|GTeX_Finemapped=1,|GTeX_Finemapped=1,|Promoter=1|GTeX_Finemapped=1	rs6458867,rs6458869	0.0321378,0.0441987	0.0763365	1	0.444678	0.381993	0.0777812	0.0609575	0.00226222	TRUE	FALSE	FALSE	FALSE	FALSE	FALSE	FALSE	TRUE	FALSE
Platelet_Min_INT	qt	Labs	Labs	platelet count (minimum, inv-norm transformed)	6_52621433-52737138	EUR,AFR,EAS	2	16	0.716746	rs2608660	0.145204	52647688	NA,T,NA	NA,G,NA	NA,0.8548,NA	NA,-0.02956,NA	NA,0.0059238,NA	NA,6.21919,NA	NA,-4.40242657738746,NA	GSTA1	rs6937886,rs6904269,rs6908788,rs9349645,rs6901554,rs9296692,rs2397107,rs2894804,rs3996998	0.0700648,0.0654853,0.0654853,0.0644639,0.0511238,0.0501764,0.0483528,0.0483528,0.0476296	0.511135	1,1,1,1,1,1,1,1,1	|ABC=1,|EpiMap=1,|EpiMap=1,|Promoter=1|ABC=1,|EpiMap=1,|Promoter=1,|Promoter=1,|Promoter=1,|Promoter=1	rs142219800,rs2397111,rs2608660,rs2749011,rs2749015,rs2749018,rs2749020	0.0305226,0.0370525,0.145204,0.0730999,0.0623023,0.0623023,0.0384572	0.448941	0.48673	0.978922	0.49457	0.0777812	0.0609575	0.00226222	FALSE	TRUE	FALSE	FALSE	FALSE	FALSE	FALSE	TRUE	FALSE
Platelet_Min_INT	qt	Labs	Labs	platelet count (minimum, inv-norm transformed)	6_52621433-52737138	EUR,AFR,EAS	3	26	0.655329	rs9367497	0.175359	52665414	C,G,C	G,C,G	0.5129,0.8911,0.6825	-0.0272774,0.022342,-0.0177394	0.00221704,0.00669944,0.0196943	34.062,3.0689,0.434475	-12.3035218128676,3.33490560405049,-0.900737776920225	GSTA1	rs9367497,rs9395826,rs2290757,rs9463833,rs4715333,rs3957357,rs3957356,rs9382146,rs3756982,rs6458879,rs9395823,rs6917325,rs4715353,rs6458871,rs4715332,rs4144185,rs2894805,rs2290758,rs2894802,rs4715326,rs6423287,rs10948725,rs4535545,rs7747087	0.175359,0.16629,0.134645,0.129689,0.12843,0.0122373,0.0119945,0.00933881,0.00901538,0.00894384,0.00847664,0.00810781,0.0080765,0.00805549,0.00794136,0.00785376,0.00729586,0.00686798,0.00606573,0.00595234,0.00561581,0.00553306,0.00528938,0.00382527	0.8809	1,1,1,1,1,1,1,1,1,1,1,1,1,1,1,1,1,1,1,1,1,1,1,1	|GTeX_Finemapped=1,|GTeX_Finemapped=1,|GTeX_Finemapped=1,|GTeX_Finemapped=1,|Promoter=1,|Exon=1|GTeX_Finemapped=1,|Exon=1|GTeX_Finemapped=1,|GTeX_Finemapped=1,|GTeX_Finemapped=1,|GTeX_Finemapped=1,|GTeX_Finemapped=1,|GTeX_Finemapped=1|ABC=1,|GTeX_Finemapped=1,|GTeX_Finemapped=1,|Promoter=1|GTeX_Finemapped=1,|GTeX_Finemapped=1,|GTeX_Finemapped=1|ABC=1,|GTeX_Finemapped=1,|GTeX_Finemapped=1,|GTeX_Finemapped=1,|GTeX_Finemapped=1,|GTeX_Finemapped=1,|GTeX_Finemapped=1,|GTeX_Finemapped=1	rs6917150,rs9367494	0.0356884,0.0371132	0.0728016	0.999809	0.594849	0.342541	0.0777812	0.0609575	0.00226222	TRUE	FALSE	FALSE	FALSE	FALSE	FALSE	FALSE	TRUE	FALSE
Platelet_Min_INT	qt	Labs	Labs	platelet count (minimum, inv-norm transformed)	6_7203714-7220379	EUR,AFR,EAS	1	3	0.790867	rs1413700	0.570389	7216484	G,G,G	C,C,C	0.7783,0.8192,0.501	0.0195971,-0.00778913,-0.0122442	0.00266773,0.00542278,0.0183355	12.6898,0.821322,0.297335	7.34598328916345,-1.43637211909758,-0.667786534318671	F13A1	rs1413700	0.570389	0.570389	0.655	|EpiMap=1	rs4960296,rs57340203	0.0554133,0.374189	0.429602	1	0.368786	0.361586	0.00242769	0.00533667	0.0125431	TRUE	FALSE	FALSE	FALSE	FALSE	FALSE	FALSE	TRUE	FALSE
Platelet_Min_INT	qt	Labs	Labs	platelet count (minimum, inv-norm transformed)	6_74418273-74457072	EUR,AFR,EAS	1	3	0.959512	rs9442950	0.611759	74423728	NA,C,NA	NA,T,NA	NA,0.8147,NA	NA,-0.0506116,NA	NA,0.0053713,NA	NA,20.3565,NA	NA,-9.42259788133227,NA	CD109	rs9442950,rs73754665,rs9446991	0.611759,0.188114,0.184039	0.983912	1,1,1	|GTeX_Finemapped=1|EpiMap=1|ABC=1|Cicero=1,|GTeX_Finemapped=1|EpiMap=1|ABC=1,|GTeX_Finemapped=1			0	0.5	1	0.5	0.0144274	0.100681	0.00582949	FALSE	FALSE	FALSE	FALSE	FALSE	FALSE	FALSE	FALSE	FALSE
Platelet_Min_INT	qt	Labs	Labs	platelet count (minimum, inv-norm transformed)	6_79480458-79822924	EUR,AFR,EAS	1	69	0.943282	rs1538233	0.056682	79743735	G,G,T	T,T,G	0.5209,0.587,0.6845	0.0152907,0.00947068,-0.0197874	0.00221824,0.00423859,0.0197277	11.2631,1.59419,0.500521	6.89316755626082,2.23439398479211,-1.00302620173664	IRAK1BP1	rs1538233,rs4706747,rs9352683,rs9443638,rs79209669,rs9350800,rs7742034,rs2095724,rs11754419,rs4565265,rs9343860,rs9361484,rs9361480,rs9352686,rs7741943,rs1547731,rs3805747,rs2050662,rs1572584,rs2152951,rs1538235,rs10455356,rs4706080,rs13202531,rs6915558,rs9443632,rs9343863,rs9361488,rs6454092,rs6940637,rs2050661,rs2050663,rs13191068,rs9443643,rs7756858,rs10943609,rs946022,rs9343856,rs1572585,rs1354831,rs9443626,rs9448596,rs10943605,rs9361466,rs9350794,rs4406190,rs12660770,rs4706742,rs4706079,rs9352676,rs1354832,rs9352675,rs7760866,rs2174742,rs9343848,rs9361467,rs9448591,rs2174743,rs9448588,rs9361460,rs55755815,rs9359354,rs9448587,rs9448590,rs9359362,rs9361479,rs12193319	0.056682,0.0340613,0.0314813,0.0314667,0.0311393,0.0304481,0.027932,0.0264958,0.0260769,0.0258919,0.0245663,0.0243172,0.0237859,0.0230074,0.0229006,0.0221936,0.0198558,0.0195134,0.0186672,0.0178766,0.0177987,0.0175268,0.0175056,0.0174392,0.0172816,0.0170703,0.0164148,0.0157492,0.0154286,0.0149326,0.0145716,0.0141891,0.0137038,0.0132394,0.0119304,0.0106025,0.00865439,0.00860209,0.00855856,0.00842927,0.00772214,0.00772214,0.00771488,0.00767737,0.00765585,0.00635125,0.00618874,0.00426518,0.00399927,0.00383112,0.0035887,0.00358561,0.00344588,0.00318201,0.00312761,0.00312761,0.00273213,0.00245652,0.0024145,0.00241379,0.00240008,0.00236498,0.00236498,0.00236498,0.00212612,0.00212371,0.00209711	0.927032	1,1,1,1,1,1,1,1,1,1,1,1,1,1,1,1,0.798,1,1,1,1,1,1,1,1,1,1,1,1,1,1,1,1,1,0.817,1,1,1,1,1,1,1,1,1,1,1,1,1,1,1,1,1,1,1,1,1,1,1,1,1,1,1,1,1,1,1,1	|GTeX_Finemapped=1,|GTeX_Finemapped=1,|GTeX_Finemapped=1,|GTeX_Finemapped=1,|ABC=1,|GTeX_Finemapped=1,|GTeX_Finemapped=1,|GTeX_Finemapped=1,|GTeX_Finemapped=1,|GTeX_Finemapped=1,|GTeX_Finemapped=1,|GTeX_Finemapped=1,|GTeX_Finemapped=1,|GTeX_Finemapped=1,|GTeX_Finemapped=1,|GTeX_Finemapped=1,|GTeX_Finemapped=1,|GTeX_Finemapped=1,|GTeX_Finemapped=1,|GTeX_Finemapped=1,|GTeX_Finemapped=1,|GTeX_Finemapped=1,|GTeX_Finemapped=1,|GTeX_Finemapped=1,|GTeX_Finemapped=1,|GTeX_Finemapped=1,|GTeX_Finemapped=1,|GTeX_Finemapped=1,|GTeX_Finemapped=1,|GTeX_Finemapped=1,|GTeX_Finemapped=1,|GTeX_Finemapped=1,|GTeX_Finemapped=1,|GTeX_Finemapped=1,|GTeX_Finemapped=1|ABC=1,|GTeX_Finemapped=1,|GTeX_Finemapped=1,|GTeX_Finemapped=1,|GTeX_Finemapped=1,|GTeX_Finemapped=1,|GTeX_Finemapped=1,|GTeX_Finemapped=1,|Exon=1|GTeX_Finemapped=1,|GTeX_Finemapped=1,|GTeX_Finemapped=1,|GTeX_Finemapped=1,|GTeX_Finemapped=1,|GTeX_Finemapped=1,|GTeX_Finemapped=1,|GTeX_Finemapped=1,|GTeX_Finemapped=1,|Exon=1|GTeX_Finemapped=1,|GTeX_Finemapped=1,|Exon=1|GTeX_Finemapped=1,|GTeX_Finemapped=1|ABC=1,|GTeX_Finemapped=1|ABC=1,|GTeX_Finemapped=1,|GTeX_Finemapped=1,|GTeX_Finemapped=1,|GTeX_Finemapped=1|ABC=1,|GTeX_Finemapped=1,|GTeX_Finemapped=1,|GTeX_Finemapped=1,|GTeX_Finemapped=1,|GTeX_Finemapped=1,|GTeX_Finemapped=1,|GTeX_Finemapped=1	rs1044309,rs1984195	0.0154641,0.00770461	0.0231687	1	0.636574	0.446406	0.0343827	0.0115033	0.00161878	TRUE	FALSE	FALSE	FALSE	FALSE	FALSE	FALSE	TRUE	FALSE
Platelet_Min_INT	qt	Labs	Labs	platelet count (minimum, inv-norm transformed)	6_79480458-79822924	EUR,AFR,EAS	2	1	1	rs145717388	0.992702	79540629	G,NA,NA	A,NA,NA	0.9841,NA,NA	0.0479631,NA,NA	0.0088589,NA,NA	7.21047,NA,NA	5.41411461919652,NA,NA	IRAK1BP1	rs145717388	0.992702	0.992702	1	|ABC=1			0	0.986199	0.496738	0.498987	0.0343827	0.0115033	0.00161878	TRUE	FALSE	FALSE	FALSE	FALSE	FALSE	FALSE	TRUE	FALSE
Platelet_Min_INT	qt	Labs	Labs	platelet count (minimum, inv-norm transformed)	6_90809639-90902808	EUR,AFR,EAS	1	1	1	rs112841	0.977742	90821597	T,G,T	G,T,G	0.5249,0.5295,0.8591	0.0190989,-0.00397154,0.00975058	0.00221905,0.00418122,0.0263503	17.1242,0.465736,0.147914	8.60679119443005,-0.949851957084296,0.370036773774872	BACH2	rs112841	0.977742	0.977742	1	|EpiMap=1			0	1	0.235146	0.365191	0.190773	0.0651431	0.0164429	FALSE	FALSE	FALSE	FALSE	FALSE	FALSE	FALSE	FALSE	FALSE
Platelet_Min_INT	qt	Labs	Labs	platelet count (minimum, inv-norm transformed)	6_90809639-90902808	EUR,AFR,EAS	2	6	0.603222	rs10806423	0.24393	90886824	C,C,NA	T,T,NA	0.6292,0.98336,NA	0.0167986,0.0596693,NA	0.00229421,0.0163148,NA	12.6126,3.59376,NA	7.3221719023106,3.65737244710324,NA	BACH2	rs10806423,rs62408211,rs10455168,rs10944479,rs17711850,rs1010474	0.24393,0.226779,0.21664,0.128696,0.123995,0.0234437	0.963484	1,1,1,0.769,1,1	|EpiMap=1,|EpiMap=1|Cicero=1,|Cicero=1,|eQTLGen_Finemapped=1,|EpiMap=1,|EpiMap=1|ABC=1			0	0.706214	0.903895	0.496499	0.190773	0.0651431	0.0164429	FALSE	TRUE	FALSE	FALSE	FALSE	FALSE	FALSE	TRUE	FALSE
Platelet_Min_INT	qt	Labs	Labs	platelet count (minimum, inv-norm transformed)	7_106317889-106374640	EUR,AFR,EAS	1	1	1	rs342293	0.999429	106372219	C,C,C	G,G,G	0.5626,0.6369,0.7619	0.0507481,0.0670131,0.0318103	0.00223388,0.00433977,0.0215246	113.522,53.0659,0.855596	22.7174691568034,15.441624786567,1.4778578928296	CCDC71L	rs342293	0.999429	0.999429	1	|EpiMap=1|ABC=1			0	1	1	0.525975	0.0140783	0.0322321	0.000338839	TRUE	TRUE	FALSE	TRUE	FALSE	FALSE	FALSE	TRUE	TRUE
Platelet_Min_INT	qt	Labs	Labs	platelet count (minimum, inv-norm transformed)	7_106317889-106374640	EUR,AFR,EAS	2	5	0.992459	rs342211	0.330166	106322380	C,NA,NA	G,NA,NA	0.92843,NA,NA	-0.0363978,NA,NA	0.00429891,NA,NA	16.5981,NA,NA	-8.43546387340047,NA,NA	PIK3CG	rs342297,rs342285,rs116675	0.285424,0.125831,0.111739	0.522994	0.655,0.655,1	|EpiMap=1,|EpiMap=1,|EpiMap=1	rs342208,rs342211	0.101073,0.330166	0.431239	0.997911	0.311425	0.499947	0.0140783	0.0322321	0.000338839	TRUE	FALSE	FALSE	FALSE	FALSE	FALSE	FALSE	TRUE	FALSE
Platelet_Min_INT	qt	Labs	Labs	platelet count (minimum, inv-norm transformed)	7_106317889-106374640	EUR,AFR,EAS	3	1	1	rs187204993	0.957529	106327588	G,NA,NA	C,NA,NA	0.991054,NA,NA	0.0625318,NA,NA	0.0117689,NA,NA	6.96799,NA,NA	5.31330880541087,NA,NA	NAMPT	rs187204993	0.957529	0.957529	1	|GTeX_Finemapped=1			0	0.632312	0.427941	0.490709	0.0140783	0.0322321	0.000338839	FALSE	FALSE	FALSE	FALSE	FALSE	FALSE	FALSE	FALSE	FALSE
Platelet_Min_INT	qt	Labs	Labs	platelet count (minimum, inv-norm transformed)	7_116512269-116569412	EUR,AFR,EAS	1	4	0.991325	rs12706109	0.315558	116514940	C,C,C	T,T,T	0.7714,0.95764,0.5992	0.024868,0.0511044,0.0439485	0.00263888,0.0103618,0.0187074	20.3609,6.08938,1.72559	9.42369490086703,4.93200023161999,2.34925751306969	CAPZA2	rs12706109,rs13228847,rs9791492,rs12706112	0.315558,0.303962,0.202441,0.162783	0.984744	1,1,1,1	|GTeX_Finemapped=1,|GTeX_Finemapped=1,|GTeX_Finemapped=1,|GTeX_Finemapped=1			0	1	0.994397	0.881227	0.0197254	0.00590308	0.00235437	TRUE	TRUE	TRUE	TRUE	TRUE	TRUE	TRUE	TRUE	TRUE
Platelet_Min_INT	qt	Labs	Labs	platelet count (minimum, inv-norm transformed)	7_116512269-116569412	EUR,AFR,EAS	2	1	1	rs10215574	0.999997	116561550	NA,A,NA	NA,G,NA	NA,0.8933,NA	NA,-0.0420569,NA	NA,0.00675982,NA	NA,9.30795,NA	NA,-6.22160057516324,NA	CAPZA2	rs10215574	0.999997	0.999997	1	|Exon=1			0	0.499988	0.999989	0.499993	0.0197254	0.00590308	0.00235437	FALSE	TRUE	FALSE	FALSE	FALSE	FALSE	FALSE	TRUE	FALSE
Platelet_Min_INT	qt	Labs	Labs	platelet count (minimum, inv-norm transformed)	7_123266379-123441559	EUR,AFR,EAS	1	10	1	rs112385417	0.442707	123410525	A,A,A	G,G,G	0.90457,0.98033,0.8671	-0.0570143,-0.0232554,-0.040494	0.00377168,0.0150289,0.0270064	50.8989,0.91445,0.873664	-15.1164202689518,-1.54737871700524,-1.4994223591445	WASL	rs112385417,rs4727976,rs79415660,rs12667832,rs12667932,rs725859,rs725860,rs76757237	0.442707,0.0623323,0.0550109,0.0429846,0.0414393,0.0414393,0.0414393,0.0414393	0.768792	1,1,1,1,1,1,1,1	|ABC=1,|EpiMap=1|ABC=1,|ABC=1,|EpiMap=1,|EpiMap=1,|EpiMap=1|ABC=1,|ABC=1,|EpiMap=1	rs111754661,rs77931772	0.177729,0.0415276	0.219257	1	0.203599	0.326024	0.0582264	0.0289941	0.00746554	TRUE	FALSE	FALSE	FALSE	FALSE	FALSE	FALSE	TRUE	FALSE
Platelet_Min_INT	qt	Labs	Labs	platelet count (minimum, inv-norm transformed)	7_123266379-123441559	EUR,AFR,EAS	2	11	0.990251	rs1019220	0.214677	123365122	A,A,A	G,G,G	0.7078,0.8275,0.8403	0.0301758,0.0208551,0.0415455	0.0024367,0.00552379,0.0250261	34.4953,3.79675,1.01369	12.3838798374851,3.77550558583871,1.66008686930844	WASL	rs1019220,rs652497,rs2456551,rs2259457,rs656425,rs684548,rs1472808,rs12333705,rs2402671	0.214677,0.115234,0.104573,0.0967475,0.0967475,0.038918,0.0333794,0.0326232,0.0324454	0.765345	1,1,1,1,1,1,1,1,1	|ABC=1,|EpiMap=1,|ABC=1,|ABC=1,|EpiMap=1|ABC=1,|ABC=1,|ABC=1,|ABC=1,|ABC=1	rs2429616,rs615903	0.102032,0.0931146	0.195147	1	0.99465	0.467821	0.0582264	0.0289941	0.00746554	TRUE	TRUE	FALSE	TRUE	FALSE	FALSE	FALSE	TRUE	TRUE
Platelet_Min_INT	qt	Labs	Labs	platelet count (minimum, inv-norm transformed)	7_123266379-123441559	EUR,AFR,EAS	3	10	0.959004	rs17695264	0.223021	123322779	G,G,G	C,C,C	0.8569,0.98487,0.873	-0.0283416,-0.0388875,-0.043594	0.00316456,0.0170965,0.027533	18.4726,1.63958,0.945596	-9.01664054402508,-2.2424954379562,-1.42846470609672	CADPS2	rs4727974,rs12666042,rs2215555,rs75877446,rs79790687,rs79683097,rs4731116	0.100547,0.0925342,0.068064,0.0554133,0.0547696,0.0364337,0.031054	0.438816	1,1,0.882,1,1,1,0.798	|GTeX_Finemapped=1,|GTeX_Finemapped=1,|GTeX_Finemapped=1,|GTeX_Finemapped=1,|GTeX_Finemapped=1,|GTeX_Finemapped=1,|GTeX_Finemapped=1	rs1058168,rs12669002,rs17695264	0.11125,0.198406,0.223021	0.532677	1	0.760476	0.32002	0.0582264	0.0289941	0.00746554	TRUE	FALSE	FALSE	FALSE	FALSE	FALSE	FALSE	TRUE	FALSE
Platelet_Min_INT	qt	Labs	Labs	platelet count (minimum, inv-norm transformed)	7_129663496-129685597	EUR,AFR,EAS	1	1	1	rs11556924	1	129663496	C,C,C	T,T,T	0.6233,0.97352,0.9504	-0.0301804,0.0100501,-0.0306605	0.00228692,0.0129982,0.0422249	39.0393,0.357131,0.329974	-13.1969636017001,0.773191672693142,-0.726123685313642	ZC3HC1	rs11556924	1	1	1	|Exon=1			0	1	0.309287	0.42316	0.0704869	0.0041081	0.0287413	TRUE	FALSE	FALSE	FALSE	FALSE	FALSE	FALSE	TRUE	FALSE
Platelet_Min_INT	qt	Labs	Labs	platelet count (minimum, inv-norm transformed)	7_130732071-130764515	EUR,AFR,EAS	1	17	0.975864	rs4728206	0.128121	130754734	G,A,A	A,G,G	0.7386,0.6301,0.506	-0.0247445,0.0024148,0.0298961	0.00252197,0.00432284,0.0183368	21.9982,0.239257,0.987078	-9.81157587124351,0.55861424433937,1.63038807207364	LINC-PINT	rs4728206,rs4731740,rs4731741,rs7785763,rs2164204,rs11971416,rs7787551,rs4731742,rs4731743,rs56394614,rs7806804	0.128121,0.121883,0.121883,0.117072,0.041636,0.0385819,0.0374444,0.0304013,0.0304013,0.0304013,0.0247148	0.72254	1,1,1,1,0.5,1,1,1,1,1,1	|ABC=1,|ABC=1,|ABC=1,|ABC=1,|Cicero=1,|ABC=1,|Cicero=1,|ABC=1|Cicero=1,|ABC=1|Cicero=1,|ABC=1|Cicero=1,|Cicero=1	rs10954296,rs2117495,rs2398729,rs2398730,rs6467344,rs7802953	0.0416123,0.0433829,0.0402996,0.0416347,0.0382784,0.0406204	0.245828	1	0.274401	0.534718	0.0154564	0.0289861	0.00890214	TRUE	FALSE	FALSE	FALSE	FALSE	FALSE	FALSE	TRUE	FALSE
Platelet_Min_INT	qt	Labs	Labs	platelet count (minimum, inv-norm transformed)	7_130732071-130764515	EUR,AFR,EAS	2	1	1	rs146366543	0.958516	130753425	A,NA,NA	G,NA,NA	0.98708,NA,NA	0.0449915,NA,NA	0.00981275,NA,NA	5.34296,NA,NA	4.58500420371455,NA,NA	LINC-PINT	rs146366543	0.958516	0.958516	1	|ABC=1			0	0.853513	0.4714	0.485751	0.0154564	0.0289861	0.00890214	TRUE	FALSE	FALSE	FALSE	FALSE	FALSE	FALSE	TRUE	FALSE
Platelet_Min_INT	qt	Labs	Labs	platelet count (minimum, inv-norm transformed)	7_135313657-135336918	EUR,AFR,EAS	1	1	1	rs10260691	0.99466	135328110	C,C,C	T,T,T	0.6402,0.7882,0.744	-0.0185564,-0.0110883,-0.022539	0.00230892,0.00510781,0.0210066	15.0352,1.52371,0.54776	-8.03683107253608,-2.17085208729377,-1.0729485018994	NUP205	rs10260691	0.99466	0.99466	1	|Exon=1			0	1	0.608179	0.40859	0.00108969	0.000319402	0.000734249	TRUE	FALSE	FALSE	FALSE	FALSE	FALSE	FALSE	TRUE	FALSE
Platelet_Min_INT	qt	Labs	Labs	platelet count (minimum, inv-norm transformed)	7_135313657-135336918	EUR,AFR,EAS	2	1	1	rs73721607	0.994547	135335822	C,C,C	T,T,T	0.8628,0.94705,0.8224	0.023806,0.0253063,0.0186897	0.00322082,0.00931958,0.0239883	12.8374,2.17916,0.360602	7.39128544904714,2.71539060773125,0.779117319693351	NUP205	rs73721607	0.994547	0.994547	0.655	|EpiMap=1			0	0.999807	0.841243	0.421716	0.00108969	0.000319402	0.000734249	TRUE	TRUE	FALSE	TRUE	FALSE	FALSE	FALSE	TRUE	TRUE
Platelet_Min_INT	qt	Labs	Labs	platelet count (minimum, inv-norm transformed)	7_138739816-138742585	EUR,AFR,EAS	1	1	1	rs2297236	1	138740037	C,G,C	G,C,G	0.5586,0.5371,0.6776	-0.0211773,0.00152024,-0.0173485	0.00223168,0.00418548,0.0196146	20.6339,0.144819,0.424303	-9.48939812159449,0.363217599892963,-0.884468712081817	ZC3HAV1	rs2297236	1	1	1	|Exon=1			0	1	0.486435	0.470717	1	1	1	FALSE	FALSE	FALSE	FALSE	FALSE	FALSE	FALSE	FALSE	FALSE
Platelet_Min_INT	qt	Labs	Labs	platelet count (minimum, inv-norm transformed)	7_139773656-139887400	EUR,AFR,EAS	1	10	1	rs62491453	0.267097	139884190	G,G,NA	T,T,NA	0.92247,0.9705,NA	0.0429138,0.0169144,NA	0.00414369,0.0123341,NA	24.4074,0.768876,NA	10.3564214504463,1.37135259159566,NA	KDM7A	rs62491453,rs62491441,rs62491440,rs62491430,rs62491456,rs6949450,rs61283330,rs62491438,rs62491434	0.267097,0.263012,0.147835,0.0970171,0.0359103,0.0321439,0.0306351,0.0306351,0.0193277	0.923613	1,0.882,1,1,1,1,1,1,0.721	|GTeX_Finemapped=1,|GTeX_Finemapped=1,|GTeX_Finemapped=1,|GTeX_Finemapped=1,|GTeX_Finemapped=1,|GTeX_Finemapped=1,|GTeX_Finemapped=1,|GTeX_Finemapped=1,|GTeX_Finemapped=1	rs62491435	0.0414493	0.0414493	1	0.557315	0.499991	0.191687	0.0260939	0.0128367	FALSE	FALSE	FALSE	FALSE	FALSE	FALSE	FALSE	FALSE	FALSE
Platelet_Min_INT	qt	Labs	Labs	platelet count (minimum, inv-norm transformed)	7_14013452-14027557	EUR,AFR,EAS	1	4	0.966589	rs3213661	0.445478	14026357	G,G,G	A,A,A	0.7097,0.97428,0.5913	-0.0206395,-0.0190225,-0.0543896	0.00244139,0.0131837,0.0186491	16.5506,0.82665,2.45099	-8.45399546979385,-1.44288022330605,-2.91647318101142	ETV1	rs3213661,rs7789916,rs7802610,rs765982	0.445478,0.290572,0.174413,0.0895302	0.999993	1,1,1,1	|Promoter=1,|Promoter=1,|EpiMap=1,|ABC=1			0	1	0.518723	0.916767	0.0175878	0.00203333	0.0122732	TRUE	FALSE	TRUE	FALSE	TRUE	FALSE	FALSE	TRUE	TRUE
Platelet_Min_INT	qt	Labs	Labs	platelet count (minimum, inv-norm transformed)	7_158289572-158789572	EUR,AFR,EAS	1	1	1	rs2788497	0.993312	158595725	G,G,G	A,A,A	0.9503,0.8896,0.95238	-0.0400707,-0.0335235,-0.0680781	0.00509905,0.00665938,0.043049	14.4101,6.3185,0.943918	-7.85846383149802,-5.03402719172055,-1.58140955655184	ESYT2	rs2788497	0.993312	0.993312	1	|EpiMap=1|ABC=1			0	1	0.999981	0.538155	0.0988273	0.0783639	0.0106846	TRUE	TRUE	FALSE	TRUE	FALSE	FALSE	FALSE	TRUE	TRUE
Platelet_Min_INT	qt	Labs	Labs	platelet count (minimum, inv-norm transformed)	7_158289572-158789572	EUR,AFR,EAS	2	9	0.945221	rs76542119	0.249926	158417526	G,G,G	T,T,T	0.9175,0.96672,0.5972	0.024284,0.00873026,0.0191564	0.0040278,0.0116352,0.0186921	8.7828,0.343849,0.515075	6.02909777049506,0.750331751925193,1.02483937064321	NCAPG2	rs76542119,rs73730462,rs12668973,rs144130573,rs73730472,rs12666449,rs73730461,rs77333571,rs151060494	0.249926,0.230635,0.145155,0.0751389,0.0740991,0.0543883,0.0456377,0.0406531,0.0400441	0.955677	1,1,1,1,1,1,1,1,1	|GTeX_Finemapped=1,|GTeX_Finemapped=1,|GTeX_Finemapped=1,|GTeX_Finemapped=1,|GTeX_Finemapped=1,|GTeX_Finemapped=1,|EpiMap=1,|GTeX_Finemapped=1,|GTeX_Finemapped=1			0	0.999986	0.162073	0.386128	0.0988273	0.0783639	0.0106846	TRUE	FALSE	FALSE	FALSE	FALSE	FALSE	FALSE	TRUE	FALSE
Platelet_Min_INT	qt	Labs	Labs	platelet count (minimum, inv-norm transformed)	7_158289572-158789572	EUR,AFR,EAS	3	7	0.708637	rs116289811	0.488113	158613331	NA,G,NA	NA,T,NA	NA,0.91906,NA	NA,-0.0362409,NA	NA,0.00765178,NA	NA,5.66216,NA	NA,-4.73627051483446,NA	ESYT2	rs116289811,rs75845000,rs73517592,rs58991869,rs73525631,rs113573143	0.488113,0.136773,0.126035,0.0570269,0.0570269,0.0501249	0.9151	1,1,1,1,1,1	|EpiMap=1,|Exon=1,|Promoter=1,|EpiMap=1,|EpiMap=1|ABC=1,|EpiMap=1|Cicero=1	rs113531078	0.0404976	0.0404976	0.4977	0.9989	0.45778	0.0988273	0.0783639	0.0106846	FALSE	TRUE	FALSE	FALSE	FALSE	FALSE	FALSE	TRUE	FALSE
Platelet_Min_INT	qt	Labs	Labs	platelet count (minimum, inv-norm transformed)	7_18144413-18229135	EUR,AFR,EAS	1	3	0.988436	rs35914810	0.633108	18216934	C,C,C	G,G,G	0.8101,0.8835,0.7827	0.0348706,0.0164659,0.0259383	0.00282531,0.00650504,0.0222298	34.2703,1.94441,0.613893	12.3422208536408,2.53125269022174,1.16682561246615	SNX13	rs35914810,rs17138723	0.633108,0.0809044	0.714012	1,1	|ABC=1,|ABC=1	rs17138718	0.243021	0.243021	1	0.815973	0.421086	0.0183113	0.00767722	6.18107e-05	TRUE	TRUE	FALSE	TRUE	FALSE	FALSE	FALSE	TRUE	TRUE
Platelet_Min_INT	qt	Labs	Labs	platelet count (minimum, inv-norm transformed)	7_20194952-20694952	EUR,AFR,EAS	1	2	0.977508	rs10263803	0.54184	20437823	C,C,C	A,A,A	0.5696,0.8759,0.98512	-0.0153804,-0.0156663,-0.00536695	0.00223809,0.00632999,0.0757211	11.199,1.8753,0.0252604	-6.87210970068228,-2.47493281979908,-0.0708778662750541	ABCB5	rs10263803	0.54184	0.54184	1	|EpiMap=1	rs6461493	0.446232	0.446232	1	0.748419	0.259018	0.0996998	0.0748109	0.0525958	TRUE	FALSE	FALSE	FALSE	FALSE	FALSE	FALSE	TRUE	FALSE
Platelet_Min_INT	qt	Labs	Labs	platelet count (minimum, inv-norm transformed)	7_22873586-22883097	EUR,AFR,EAS	1	3	1	rs62449828	0.332923	22883097	A,A,T	T,T,A	0.7724,0.677,0.5546	0.0213452,0.00397435,-0.00453356	0.00264296,0.00446293,0.0184458	15.1752,0.428077,0.0937432	8.07624784332718,0.890524834581766,-0.245777358531481	IL6	rs4329182,rs5013587,rs62449828	0.332923,0.332923,0.332923	0.998769	0.882,0.882,1	|GTeX_Finemapped=1,|GTeX_Finemapped=1,|GTeX_Finemapped=1			0	1	0.422434	0.416242	0.00593201	6.4741e-09	0.00266117	TRUE	FALSE	FALSE	FALSE	FALSE	FALSE	FALSE	TRUE	FALSE
Platelet_Min_INT	qt	Labs	Labs	platelet count (minimum, inv-norm transformed)	7_22873586-22883097	EUR,AFR,EAS	2	1	1	rs79941637	0.974957	22876582	A,A,A	T,T,T	0.93936,0.93116,0.8214	0.025513,0.000845052,0.0026949	0.00464304,0.00824296,0.0239356	7.40788,0.0369939,0.0407887	5.49489127812812,0.102518027504683,0.112589615468173	TOMM7	rs79941637	0.974957	0.974957	1	|ABC=1			0	1	0.320173	0.414855	0.00593201	6.4741e-09	0.00266117	TRUE	FALSE	FALSE	FALSE	FALSE	FALSE	FALSE	TRUE	FALSE
Platelet_Min_INT	qt	Labs	Labs	platelet count (minimum, inv-norm transformed)	7_25952059-25995063	EUR,AFR,EAS	1	2	0.993218	rs9639523	0.585418	25991977	G,G,T	T,T,G	0.671,0.7973,0.5933	0.0149559,0.000896354,-0.0200129	0.00235852,0.00519132,0.0186633	9.64214,0.0640316,0.547325	6.34122246154368,0.172663985267716,-1.07231304217368	SNX10	rs9639523,rs7789194	0.585418,0.414582	1	1,1	|ABC=1,|ABC=1			0	1	0.544423	0.414741	0.0155769	0.0146748	0.00394939	TRUE	FALSE	FALSE	FALSE	FALSE	FALSE	FALSE	TRUE	FALSE
Platelet_Min_INT	qt	Labs	Labs	platelet count (minimum, inv-norm transformed)	7_2751040-2892804	EUR,AFR,EAS	1	5	0.937888	rs2283779	0.524731	2815140	G,G,G	A,A,A	0.6054,0.7375,0.7758	-0.030011,-0.0251675,-0.047485	0.00226724,0.00474319,0.0219822	39.2692,6.95066,1.51201	-13.2367989273301,-5.30602822151337,-2.16015685418202	AMZ1	rs2283779	0.524731	0.524731	0.93	|Exon=1	rs2527684,rs7777484,rs798481,rs798492	0.0533832,0.305483,0.0355639,0.0526776	0.447108	1	0.999927	0.606972	0.0960898	0.0367961	0.020409	TRUE	TRUE	FALSE	TRUE	FALSE	FALSE	FALSE	TRUE	TRUE
Platelet_Min_INT	qt	Labs	Labs	platelet count (minimum, inv-norm transformed)	7_2751040-2892804	EUR,AFR,EAS	2	6	0.646406	rs4719647	0.358237	2756721	A,A,G	G,G,A	0.5974,0.7345,0.7927	-0.0258345,-0.0196245,0.0425414	0.00225959,0.00472594,0.0226156	29.545,4.483,1.22211	-11.4332688673609,-4.15250722607566,1.88106439802614	TTYH3	rs4719647,rs6965989	0.358237,0.127897	0.486134	0.655,0.487	|EpiMap=1,|EpiMap=1	rs4719646,rs4719648,rs7797295,rs798565	0.0497507,0.298892,0.0445108,0.0723869	0.46554	1	0.29881	0.515855	0.0960898	0.0367961	0.020409	TRUE	FALSE	FALSE	FALSE	FALSE	FALSE	FALSE	TRUE	FALSE
Platelet_Min_INT	qt	Labs	Labs	platelet count (minimum, inv-norm transformed)	7_36081175-36087408	EUR,AFR,EAS	1	1	1	rs2700938	0.962217	36085142	T,T,T	C,C,C	0.6183,0.8835,0.7857	-0.0293804,-0.0301539,-0.0102284	0.00228106,0.00650504,0.0223421	37.2347,5.4484,0.189036	-12.8801522099375,-4.63546726845646,-0.457808352840601	2025-09-07	rs2700938	0.962217	0.962217	0.655	|EpiMap=1			0	1	0.99999	0.476954	0.00707118	6.4741e-09	6.4741e-09	TRUE	TRUE	FALSE	TRUE	FALSE	FALSE	FALSE	TRUE	TRUE
Platelet_Min_INT	qt	Labs	Labs	platelet count (minimum, inv-norm transformed)	7_37440453-37461509	EUR,AFR,EAS	1	2	1	rs36028514	0.499712	37450162	C,C,C	T,T,T	0.8201,0.97806,0.6895	0.0205366,0.056247,0.0361948	0.00288502,0.0142467,0.0198137	11.9617,4.10355,1.16918	7.11835619857055,3.94807218513761,1.82675623432272	ELMO1	rs35018519,rs36028514	0.499712,0.499712	0.999424	1,1	|EpiMap=1,|EpiMap=1			0	1	0.996102	0.551511	0.0713693	0.00247865	0.00954071	TRUE	TRUE	FALSE	TRUE	FALSE	FALSE	FALSE	TRUE	TRUE
Platelet_Min_INT	qt	Labs	Labs	platelet count (minimum, inv-norm transformed)	7_37440453-37461509	EUR,AFR,EAS	2	6	0.990181	rs79101031	0.348442	37448471	T,NA,T	C,NA,C	0.8837,NA,0.98016	-0.0224519,NA,0.0552203	0.00345665,NA,0.0657421	10.0815,NA,0.396926	-6.495277219273,NA,0.839953393639692	ELMO1	rs79101031,rs79596002,rs74963229,rs75677495,rs76512041,rs76248201	0.348442,0.160912,0.14292,0.13989,0.104689,0.10314	0.999993	0.882,1,1,1,1,1	|GTeX_Finemapped=1,|GTeX_Finemapped=1,|GTeX_Finemapped=1|EpiMap=1,|GTeX_Finemapped=1,|GTeX_Finemapped=1|EpiMap=1,|GTeX_Finemapped=1|EpiMap=1			0	0.999975	0.499995	0.389821	0.0713693	0.00247865	0.00954071	TRUE	FALSE	FALSE	FALSE	FALSE	FALSE	FALSE	TRUE	FALSE
Platelet_Min_INT	qt	Labs	Labs	platelet count (minimum, inv-norm transformed)	7_42188400-42193882	EUR,AFR,EAS	1	2	1	rs3779159	0.732475	42192247	T,T,T	C,C,C	0.8131,0.94478,0.8631	0.0219871,0.00716307,0.0495558	0.00284264,0.00913697,0.0266705	13.9846,0.363451,1.19957	7.73474657360763,0.783965581587769,1.85807540166101	GLI3	rs3779159	0.732475	0.732475	0.923	|Promoter=1|EpiMap=1	rs74745318	0.267525	0.267525	1	0.391374	0.641955	0.00509657	0.000591622	0.000489255	TRUE	FALSE	FALSE	FALSE	FALSE	FALSE	FALSE	TRUE	FALSE
Platelet_Min_INT	qt	Labs	Labs	platelet count (minimum, inv-norm transformed)	7_43751371-44251371	EUR,AFR,EAS	1	1	1	rs2528380	0.985626	44001371	G,G,G	A,A,A	0.8101,0.90696,0.869	-0.0204646,-0.0097157,0.0619456	0.00282531,0.00718434,0.0271717	12.3586,0.753833,1.64549	-7.2433113534444,-1.35234412625238,2.27978374558824	UBE2D4	rs2528380	0.985626	0.985626	1	|GTeX_Finemapped=1			0	0.999957	0.346706	0.788613	0.164201	0.066035	0.0103788	FALSE	FALSE	FALSE	FALSE	FALSE	FALSE	FALSE	FALSE	FALSE
Platelet_Min_INT	qt	Labs	Labs	platelet count (minimum, inv-norm transformed)	7_44790988-44939191	EUR,AFR,EAS	1	7	0.994163	rs714543	0.489761	44887076	A,A,A	G,G,G	0.5596,0.8487,0.7718	0.0372818,0.0223745,0.0170341	0.00223221,0.00582397,0.021845	61.8949,3.91314,0.360984	16.7017440115401,3.84179520155495,0.77977111467155	H2AFV	rs714543,rs757693,rs2898	0.489761,0.143141,0.132488	0.76539	0.99,1,1	|Promoter=1|ABC=1,|Promoter=1|ABC=1,|Exon=1	rs10278679,rs12536807,rs1990053,rs8840	0.0171498,0.140291,0.0222046,0.0191337	0.198779	1	0.998734	0.320175	0.0500948	0.031439	0.00783242	TRUE	TRUE	FALSE	TRUE	FALSE	FALSE	FALSE	TRUE	TRUE
Platelet_Min_INT	qt	Labs	Labs	platelet count (minimum, inv-norm transformed)	7_44790988-44939191	EUR,AFR,EAS	2	4	0.634137	rs8177828	0.791558	44839429	C,NA,NA	T,NA,NA	0.9841,NA,NA	0.0601099,NA,NA	0.0088589,NA,NA	10.936,NA,NA	6.78525550576257,NA,NA	PPIA	rs8177828,rs17860057	0.791558,0.0712202	0.862778	1,0.93	|Exon=1,|Promoter=1	rs113899874,rs78816363	0.00431743,0.0854291	0.0897465	0.770623	0.465864	0.474867	0.0500948	0.031439	0.00783242	FALSE	FALSE	FALSE	FALSE	FALSE	FALSE	FALSE	FALSE	FALSE
Platelet_Min_INT	qt	Labs	Labs	platelet count (minimum, inv-norm transformed)	7_50109896-50609896	EUR,AFR,EAS	1	1	1	rs6592965	0.995355	50427982	G,G,G	A,A,A	0.5427,0.5061,0.63	-0.0167925,-0.00733528,-0.0389364	0.00222442,0.00417425,0.0189886	13.3584,1.10308,1.39455	-7.54915888186583,-1.75726897047374,-2.05051451923786	IKZF1	rs6592965	0.995355	0.995355	1	|ABC=1			0	1	0.324259	0.712465	0.107414	0.101576	0.0186344	FALSE	FALSE	FALSE	FALSE	FALSE	FALSE	FALSE	FALSE	FALSE
Platelet_Min_INT	qt	Labs	Labs	platelet count (minimum, inv-norm transformed)	7_50109896-50609896	EUR,AFR,EAS	2	4	0.931665	rs11765436	0.348154	50344077	T,T,A	A,A,T	0.6889,0.6415,0.5873	-0.0179467,-0.00563095,-0.0190412	0.0023937,0.00435184,0.0186215	13.1866,0.708427,0.51353	-7.49747253206333,-1.2939239494099,-1.0225384636039	IKZF1	rs11765436,rs9886239,rs1993444,rs62447179	0.348154,0.303906,0.286485,0.024039	0.962584	1,1,1,1	|Promoter=1|GTeX_Finemapped=1|ABC=1,|GTeX_Finemapped=1,|GTeX_Finemapped=1,|EpiMap=1			0	1	0.352239	0.512055	0.107414	0.101576	0.0186344	FALSE	FALSE	FALSE	FALSE	FALSE	FALSE	FALSE	FALSE	FALSE
Platelet_Min_INT	qt	Labs	Labs	platelet count (minimum, inv-norm transformed)	7_50109896-50609896	EUR,AFR,EAS	3	1	1	rs62445867	0.952515	50474929	A,A,A	G,G,G	0.841,0.8714,0.9504	-0.0161848,-0.0158663,0.0146773	0.00303041,0.00623429,0.0422249	7.03368,1.96149,0.137784	-5.34079546991991,-2.5450051248819,0.347598218113009	IKZF1	rs62445867	0.952515	0.952515	0.655	|EpiMap=1			0	0.999982	0.754231	0.266231	0.107414	0.101576	0.0186344	FALSE	FALSE	FALSE	FALSE	FALSE	FALSE	FALSE	FALSE	FALSE
Platelet_Min_INT	qt	Labs	Labs	platelet count (minimum, inv-norm transformed)	7_50109896-50609896	EUR,AFR,EAS	4	3	0.991007	rs876036	0.565959	50307710	T,T,T	C,C,C	0.6451,0.7685,0.6389	0.0101533,0.000445632,-0.0256341	0.00231596,0.00494787,0.0190868	4.93367,0.0323419,0.746511	4.38405671945975,0.0900654220907178,-1.34302764214012	C7orf72	rs876036	0.565959	0.565959	1	|ABC=1	rs4385425,rs876039	0.373223,0.0128781	0.386101	0.997656	0.241369	0.477189	0.107414	0.101576	0.0186344	FALSE	FALSE	FALSE	FALSE	FALSE	FALSE	FALSE	FALSE	FALSE
Platelet_Min_INT	qt	Labs	Labs	platelet count (minimum, inv-norm transformed)	7_54891476-55391476	EUR,AFR,EAS	1	2	1	rs2302535	0.645432	55154688	A,A,C	C,C,A	0.7107,0.95234,0.8879	-0.0172021,-0.0222815,-0.00643052	0.00244389,0.00979587,0.0290588	11.7125,1.63958,0.0836176	-7.0388192594593,-2.27458102241046,-0.221293377565488	SEC61G	rs2302535,rs12535578	0.645432,0.354567	0.999999	1,1	|ABC=1,|ABC=1			0	1	0.824457	0.292544	0.183675	0.145888	0.047355	FALSE	FALSE	FALSE	FALSE	FALSE	FALSE	FALSE	FALSE	FALSE
Platelet_Min_INT	qt	Labs	Labs	platelet count (minimum, inv-norm transformed)	7_5822093-6322093	EUR,AFR,EAS	1	1	1	rs113228840	0.9962	6249419	C,C,NA	G,G,NA	0.98111,0.95915,NA	0.0492052,0.068404,NA	0.00813998,0.0105433,NA	8.82531,10.0603,NA	6.04487971714918,6.4879117543843,NA	C7orf26	rs113228840	0.9962	0.9962	1	|GTeX_Finemapped=1			0	0.999998	1	0.5	0.0926688	0.121031	0.0346623	TRUE	FALSE	FALSE	FALSE	FALSE	FALSE	FALSE	TRUE	FALSE
Platelet_Min_INT	qt	Labs	Labs	platelet count (minimum, inv-norm transformed)	7_5822093-6322093	EUR,AFR,EAS	2	1	1	rs113531825	0.99947	5911889	NA,A,A	NA,C,C	NA,0.96067,0.94246	NA,0.0643687,0.00678815	NA,0.0107366,0.0393683	NA,8.69216,0.0639379	NA,5.99525920682525,0.172426800242835	CCZ1	rs113531825	0.99947	0.99947	1	|EpiMap=1			0	0.499949	0.999538	0.230561	0.0926688	0.121031	0.0346623	FALSE	FALSE	FALSE	FALSE	FALSE	FALSE	FALSE	FALSE	FALSE
Platelet_Min_INT	qt	Labs	Labs	platelet count (minimum, inv-norm transformed)	7_5822093-6322093	EUR,AFR,EAS	3	6	0.723392	rs6463539	0.573112	6296010	NA,G,NA	NA,A,NA	NA,0.8048,NA	NA,0.0285801,NA	NA,0.00526541,NA	NA,7.24395,NA	NA,5.4278964031291,NA	CYTH3	rs6463539,rs56009110,rs74568009,rs112023623,rs7791072	0.573112,0.133259,0.0406099,0.0272096,0.0264687	0.800659	1,1,1,1,1	|EpiMap=1|ABC=1,|EpiMap=1|ABC=1,|EpiMap=1|ABC=1,|EpiMap=1,|ABC=1	rs11982134	0.165033	0.165033	0.478932	0.998482	0.492893	0.0926688	0.121031	0.0346623	FALSE	FALSE	FALSE	FALSE	FALSE	FALSE	FALSE	FALSE	FALSE
Platelet_Min_INT	qt	Labs	Labs	platelet count (minimum, inv-norm transformed)	7_75607155-75616105	EUR,AFR,EAS	1	3	0.985506	rs1057868	0.425536	75615006	C,C,C	T,T,T	0.7048,0.8298,0.626	-0.0217672,-0.0164775,-0.00356491	0.00242944,0.00555328,0.018947	18.4875,2.52208,0.0701942	-8.9597602739726,-2.96716535092774,-0.188151686282789	POR	rs1057868,rs17685,rs41301394	0.425536,0.35089,0.182445	0.958871	0.991,0.511,0.991	|Exon=1|GTeX_Finemapped=1|EpiMap=1,|Exon=1|GTeX_Finemapped=1,|Promoter=1|GTeX_Finemapped=1|EpiMap=1			0	1	0.955094	0.35266	0.00467466	0.0041462	0.00134287	TRUE	TRUE	FALSE	TRUE	FALSE	FALSE	FALSE	TRUE	TRUE
Platelet_Min_INT	qt	Labs	Labs	platelet count (minimum, inv-norm transformed)	7_75607155-75616105	EUR,AFR,EAS	2	2	0.941856	rs17853284	0.538067	75610876	C,NA,NA	T,NA,NA	0.991054,NA,NA	0.0673116,NA,NA	0.0117689,NA,NA	7.97118,NA,NA	5.71944701713839,NA,NA	POR	rs17853284,rs41301433	0.538067,0.461441	0.999508	1,0.99	|Exon=1|EpiMap=1,|Promoter=1|EpiMap=1			0	1	0.5	0.5	0.00467466	0.0041462	0.00134287	TRUE	FALSE	FALSE	FALSE	FALSE	FALSE	FALSE	TRUE	FALSE
Platelet_Min_INT	qt	Labs	Labs	platelet count (minimum, inv-norm transformed)	7_80197286-80288385	EUR,AFR,EAS	1	1	1	rs4545029	0.992571	80252518	G,T,T	T,G,G	0.5288,0.7095,0.6915	-0.0157659,0.0479662,0.0379246	0.00221998,0.00459692,0.019849	11.9096,24.7628,1.25143	-7.10182073712376,10.4344213081803,1.91065544863721	CD36	rs4545029	0.992571	0.992571	1	|Promoter=1			0	0.998479	0.999978	0.232593	0.0604434	0.0815106	0.0107522	TRUE	TRUE	FALSE	TRUE	FALSE	FALSE	FALSE	TRUE	TRUE
Platelet_Min_INT	qt	Labs	Labs	platelet count (minimum, inv-norm transformed)	7_80197286-80288385	EUR,AFR,EAS	2	1	1	rs148679400	0.999741	80274910	NA,T,NA	NA,C,NA	NA,0.96596,NA	NA,0.110717,NA	NA,0.0115091,NA	NA,21.1812,NA	NA,9.61995290683025,NA	CD36	rs148679400	0.999741	0.999741	1	|Promoter=1			0	0.5	1	0.5	0.0604434	0.0815106	0.0107522	FALSE	TRUE	FALSE	FALSE	FALSE	FALSE	FALSE	TRUE	FALSE
Platelet_Min_INT	qt	Labs	Labs	platelet count (minimum, inv-norm transformed)	7_80197286-80288385	EUR,AFR,EAS	3	1	1	rs7779873	0.967658	80211423	G,A,A	A,G,G	0.5467,0.5809,0.5774	-0.0134313,0.0129408,0.0741005	0.00222603,0.00422967,0.0185592	8.79536,2.65425,4.18483	-6.03374617592755,3.05952946683784,3.99265593344541	HGF	rs7779873	0.967658	0.967658	1	|ABC=1			0	0.81577	0.988208	0.977818	0.0604434	0.0815106	0.0107522	TRUE	TRUE	TRUE	TRUE	TRUE	TRUE	TRUE	TRUE	TRUE
Platelet_Min_INT	qt	Labs	Labs	platelet count (minimum, inv-norm transformed)	7_80197286-80288385	EUR,AFR,EAS	4	14	0.717089	rs11972894	0.342954	80247755	A,A,A	G,G,G	0.93439,0.7958,0.6567	-0.0232256,-0.0476783,-0.0466371	0.00447558,0.00517709,0.0193082	6.67579,19.4845,1.80361	-5.18940561893654,-9.20947868397111,-2.41540381806694	CD36	rs11972894,rs17154181,rs10428893,rs3211828,rs75126765,rs3211875,rs35179913,rs1534314,rs79957681,rs9784998,rs1537593,rs10429164,rs17154130	0.342954,0.331134,0.0441151,0.0378115,0.0313476,0.0303354,0.0272182,0.0245911,0.0210763,0.01683,0.0140521,0.0107455,0.0105526	0.942763	1,1,1,1,0.655,1,1,1,1,1,1,1,1	|ABC=1,|ABC=1,|ABC=1,|EpiMap=1,|EpiMap=1,|EpiMap=1,|ABC=1,|ABC=1,|EpiMap=1|ABC=1,|ABC=1,|Promoter=1|ABC=1,|ABC=1,|EpiMap=1	rs3212162	0.0111268	0.0111268	0.961847	0.956036	0.284281	0.0604434	0.0815106	0.0107522	TRUE	TRUE	FALSE	TRUE	FALSE	FALSE	FALSE	TRUE	TRUE
Platelet_Min_INT	qt	Labs	Labs	platelet count (minimum, inv-norm transformed)	7_80294810-80395580	EUR,AFR,EAS	1	1	1	rs3211938	0.999829	80300449	NA,T,NA	NA,G,NA	NA,0.8843,NA	NA,0.110283,NA	NA,0.00652453,NA	NA,63.368,NA	NA,16.9028267170202,NA	CD36	rs3211938	0.999829	0.999829	1	|Exon=1|GTeX_Finemapped=1			0	0.5	1	0.5	0.134482	0.0742274	0.0259787	FALSE	TRUE	FALSE	FALSE	FALSE	FALSE	FALSE	TRUE	FALSE
Platelet_Min_INT	qt	Labs	Labs	platelet count (minimum, inv-norm transformed)	7_92252203-92287849	EUR,AFR,EAS	1	1	1	rs17688839	0.996764	92263350	A,A,A	T,T,T	0.7823,0.991679,0.97718	0.0183756,-0.0202873,0.15244	0.00268524,0.0229743,0.0613929	11.111,0.423412,1.88514	6.84318720114403,-0.883043226561854,2.48302328119375	RBM48	rs17688839	0.996764	0.996764	0.882	|GTeX_Finemapped=1			0	0.999999	0.379176	0.792415	0.0126467	0.00113413	0.0332278	TRUE	FALSE	FALSE	FALSE	FALSE	FALSE	FALSE	TRUE	FALSE
Platelet_Min_INT	qt	Labs	Labs	platelet count (minimum, inv-norm transformed)	7_99894971-100101648	EUR,AFR,EAS	1	90	0.856128	rs4472444	0.0432786	100070758	T,T,T	C,C,C	0.8062,0.6974,0.97817	-0.0370793,-0.0129203,-0.100013	0.0028035,0.00454298,0.0627378	39.2074,2.35117,0.955055	-13.2131977884787,-2.79958412006884,-1.61183528909206	MEPCE	rs1962269,rs11773661,rs7787825,rs11766752,rs66958101,rs11771241,rs67483801,rs111972532,rs1073,rs6975729,rs67196635,rs6962151,rs4989959,rs28660238,rs74460138,rs67163493,rs28490152,rs111757992,rs1000215	0.0348074,0.0301654,0.0253207,0.0218189,0.0211782,0.0190741,0.0152227,0.0151666,0.0106974,0.0101107,0.00989369,0.00897679,0.00580572,0.00565187,0.00545432,0.00303509,0.0026794,0.00201123,0.00184292	0.248913	0.769,0.769,0.769,0.706,0.725,0.746,0.91,0.769,0.742,0.749,0.566,0.922,0.981,0.769,0.553,0.769,0.769,0.769,0.727	|eQTLGen_Finemapped=1,|eQTLGen_Finemapped=1,|eQTLGen_Finemapped=1,|eQTLGen_Finemapped=1,|eQTLGen_Finemapped=1,|eQTLGen_Finemapped=1,|Exon=1|ABC=0.500,|eQTLGen_Finemapped=1,|Exon=1|ABC=0.500,|Exon=1,|Promoter=0.500|eQTLGen_Finemapped=1,|Exon=1,|eQTLGen_Finemapped=1|ABC=0.500,|eQTLGen_Finemapped=1,|Exon=1|eQTLGen_Finemapped=1,|eQTLGen_Finemapped=1,|eQTLGen_Finemapped=1,|eQTLGen_Finemapped=1,|eQTLGen_Finemapped=1	rs1059129,rs1063945,rs111312383,rs111344110,rs111493473,rs112317829,rs112345649,rs112659704,rs113261079,rs113387325,rs113459328,rs113738841,rs11559117,rs11761253,rs11761426,rs11761725,rs11761784,rs11763414,rs11763511,rs11764818,rs11769700,rs11771936,rs117787328,rs147248866,rs1636980,rs182703269,rs2406253,rs2406255,rs28401739,rs28578163,rs28680963,rs2897358,rs3087502,rs34989573,rs3873746,rs3991498,rs3991564,rs4074838,rs41280971,rs4385401,rs4463351,rs4472444,rs60257855,rs60478351,rs60644673,rs60844404,rs61735533,rs68116612,rs6948699,rs6953107,rs6953749,rs6955362,rs6955367,rs6957928,rs6974282,rs6975514,rs6978739,rs6979910,rs73405353,rs7341507,rs7783550,rs77861211,rs7786844,rs7794485,rs7795656,rs7797025,rs7799932,rs7800667,rs7809801,rs7811142,rs78256546	0.0142608,0.0105025,0.00960204,0.00537316,0.0190929,0.0105399,0.0153633,0.00835662,0.0219824,0.00633848,0.00198968,0.00508362,0.0108409,0.0201197,0.00325974,0.00422138,0.0164227,0.00265447,0.00900872,0.00668468,0.00330135,0.0153741,0.00951406,0.0130114,0.00581124,0.0396888,0.0146164,0.00365338,0.0173599,0.00705386,0.00402858,0.00577905,0.00410978,0.00288128,0.00293677,0.0112588,0.00599479,0.0167913,0.00341095,0.00248722,0.0102077,0.0432786,0.0138064,0.0109061,0.0022533,0.0144904,0.0048763,0.00266718,0.00202014,0.00350019,0.00227119,0.015171,0.00221675,0.00261317,0.0264055,0.015252,0.0265389,0.0102295,0.00199153,0.0048402,0.00175471,0.00353285,0.0102499,0.0044055,0.00211909,0.00256434,0.00336411,0.0167012,0.0387241,0.0095141,0.00306504	0.702292	1	0.587257	0.638314	0.0624653	0.0511057	0.027015	TRUE	FALSE	FALSE	FALSE	FALSE	FALSE	FALSE	TRUE	FALSE
Platelet_Min_INT	qt	Labs	Labs	platelet count (minimum, inv-norm transformed)	7_99894971-100101648	EUR,AFR,EAS	2	3	0.940871	rs118004628	0.345659	100021405	A,NA,NA	G,NA,NA	0.9841,NA,NA	0.0535904,NA,NA	0.0088589,NA,NA	8.83727,NA,NA	6.04932892345551,NA,NA	SRRT	rs118004628,rs140069978,rs186181471	0.345659,0.326216,0.326216	0.998091	1,1,1	|GTeX_Finemapped=1,|GTeX_Finemapped=1,|GTeX_Finemapped=1			0	0.999997	0.499999	0.5	0.0624653	0.0511057	0.027015	TRUE	FALSE	FALSE	FALSE	FALSE	FALSE	FALSE	TRUE	FALSE
Platelet_Min_INT	qt	Labs	Labs	platelet count (minimum, inv-norm transformed)	7_99894971-100101648	EUR,AFR,EAS	3	1	1	rs11971846	0.999814	100092311	G,G,NA	A,A,NA	0.8837,0.991679,NA	0.0227014,0.0434518,NA	0.00345665,0.0229743,NA	10.2908,1.23224,NA	6.56745693084345,1.89132204245614,NA	NYAP1	rs11971846	0.999814	0.999814	1	|Exon=1			0	0.999756	0.54857	0.499978	0.0624653	0.0511057	0.027015	TRUE	FALSE	FALSE	FALSE	FALSE	FALSE	FALSE	TRUE	FALSE
Platelet_Min_INT	qt	Labs	Labs	platelet count (minimum, inv-norm transformed)	7_99894971-100101648	EUR,AFR,EAS	4	2	0.978473	rs141981996	0.885547	99929614	C,C,C	T,T,T	0.8946,0.9652,0.8859	0.0264079,-0.00577788,-0.00210246	0.00360881,0.0113872,0.0288355	12.598,0.213338,0.0260062	7.31761993565746,-0.5074012926795,-0.0729122089091571	PMS2P1	rs141981996	0.885547	0.885547	0.93	|Promoter=1	rs4596570	0.064935	0.064935	1	0.283148	0.294411	0.0624653	0.0511057	0.027015	TRUE	FALSE	FALSE	FALSE	FALSE	FALSE	FALSE	TRUE	FALSE
Platelet_Min_INT	qt	Labs	Labs	platelet count (minimum, inv-norm transformed)	8_103801557-103805359	EUR,AFR,EAS	1	1	1	rs768878	0.968112	103801557	C,C,C	T,T,T	0.7674,0.6899,0.8552	0.0215737,0.0135431,0.00257909	0.0026229,0.00451203,0.0260522	15.71,2.57089,0.035674	8.22513248694193,3.00155362442182,0.0989970136879035	SLC25A32	rs768878	0.968112	0.968112	0.655	|EpiMap=1			0	1	0.960667	0.405048	0.00783992	6.4741e-09	6.4741e-09	TRUE	TRUE	FALSE	TRUE	FALSE	FALSE	FALSE	TRUE	TRUE
Platelet_Min_INT	qt	Labs	Labs	platelet count (minimum, inv-norm transformed)	8_106514052-106592539	EUR,AFR,EAS	1	1	1	rs6993770	1	106581528	A,A,A	T,T,T	0.7028,0.6021,0.5972	0.0545822,0.0544089,0.0566024	0.0024247,0.00426378,0.0186921	111.489,36.566,2.60896	22.5109085660082,12.7607193616931,3.02814558021838	ZFPM2	rs6993770	1	1	1	|ABC=1|Cicero=1			0	1	1	0.944732	0.0685857	0.0288635	0.0017853	TRUE	TRUE	TRUE	TRUE	TRUE	TRUE	TRUE	TRUE	TRUE
Platelet_Min_INT	qt	Labs	Labs	platelet count (minimum, inv-norm transformed)	8_106514052-106592539	EUR,AFR,EAS	2	2	0.980278	rs114174429	0.658369	106536813	T,T,NA	C,C,NA	0.97316,0.93646,NA	0.0641021,-0.018372,NA	0.00685669,0.00855555,NA	20.0525,1.49808,NA	9.34884032966344,-2.14737801777793,NA	ZFPM2	rs114174429,rs58222876	0.658369,0.334337	0.992706	1,1	|Cicero=1,|EpiMap=1|ABC=1			0	0.996499	0.0788733	0.498524	0.0685857	0.0288635	0.0017853	TRUE	FALSE	FALSE	FALSE	FALSE	FALSE	FALSE	TRUE	FALSE
Platelet_Min_INT	qt	Labs	Labs	platelet count (minimum, inv-norm transformed)	8_125848919-125850729	EUR,AFR,EAS	1	1	1	rs10107090	0.999	125849614	G,G,C	C,C,G	0.6531,0.9115,0.5903	-0.0104305,-0.011275,-0.00889518	0.00232812,0.00734795,0.018642	5.12745,0.903369,0.198424	-4.48022438705909,-1.53444157894379,-0.477158030254265	MTSS1	rs10107090	0.999	0.999	1	|EpiMap=1			0	0.993452	0.450542	0.478255	6.4741e-09	1	6.4741e-09	TRUE	FALSE	FALSE	FALSE	FALSE	FALSE	FALSE	TRUE	FALSE
Platelet_Min_INT	qt	Labs	Labs	platelet count (minimum, inv-norm transformed)	8_126240498-126740498	EUR,AFR,EAS	1	6	0.81553	rs2001845	0.536698	126478644	G,G,G	A,A,A	0.6869,0.93192,0.7292	0.0173761,0.00604658,-0.0195976	0.00238952,0.00828546,0.0206308	12.4501,0.332058,0.465781	7.27179517225217,0.729782051931939,-0.949919537778467	TRIB1	rs2001845,rs2980867,rs55748921,rs2954033	0.536698,0.301442,0.0537967,0.0243818	0.916319	1,1,1,1	|ABC=1,|EpiMap=1,|Cicero=1,|EpiMap=1	rs2001846,rs6982502	0.0170163,0.0249303	0.0419466	1	0.349567	0.314607	0.230699	0.221571	0.0154957	FALSE	FALSE	FALSE	FALSE	FALSE	FALSE	FALSE	FALSE	FALSE
Platelet_Min_INT	qt	Labs	Labs	platelet count (minimum, inv-norm transformed)	8_126240498-126740498	EUR,AFR,EAS	2	1	1	rs10094181	0.99753	126384095	G,T,G	T,G,T	0.5258,0.94781,0.5476	0.0112517,-0.0403529,0.0108882	0.00221925,0.00938343,0.0184192	6.40038,4.76839,0.256152	5.07004618677481,-4.30044237554924,0.591133165392634	TRIB1	rs10094181	0.99753	0.99753	1	|EpiMap=1			0	0.99999	0.996045	0.270399	0.230699	0.221571	0.0154957	FALSE	FALSE	FALSE	FALSE	FALSE	FALSE	FALSE	FALSE	FALSE
Platelet_Min_INT	qt	Labs	Labs	platelet count (minimum, inv-norm transformed)	8_128825578-128873030	EUR,AFR,EAS	1	4	0.996002	rs4484653	0.450363	128856487	A,A,A	C,C,C	0.5139,0.91906,0.5605	-0.0163789,-0.0274962,-0.016536	0.00221716,0.00765178,0.0184712	12.8245,3.48632,0.431021	-7.38733334536073,-3.59343838949891,-0.895231495517346	PVT1	rs4484653,rs4463382,rs6998562,rs9297769	0.450363,0.301906,0.191253,0.0539197	0.997442	1,1,1,1	|GTeX_Finemapped=1,|GTeX_Finemapped=1,|GTeX_Finemapped=1,|Exon=1|GTeX_Finemapped=1|ABC=1			0	1	0.978584	0.36256	0.0446882	0.00869478	0.000536121	TRUE	TRUE	FALSE	TRUE	FALSE	FALSE	FALSE	TRUE	TRUE
Platelet_Min_INT	qt	Labs	Labs	platelet count (minimum, inv-norm transformed)	8_129537048-129568061	EUR,AFR,EAS	1	2	1	rs1561929	0.504392	129567373	T,T,NA	C,C,NA	0.8767,0.8457,NA	0.0216734,0.0140948,NA	0.00337048,0.0057773,NA	9.8952,1.83268,NA	6.4303600674088,2.43968635867966,NA	PVT1	rs1561929	0.504392	0.504392	1	|ABC=1	rs1561928	0.495603	0.495603	0.999997	0.376766	0.5	0.0262331	0.00666161	0.0104248	TRUE	FALSE	FALSE	FALSE	FALSE	FALSE	FALSE	TRUE	FALSE
Platelet_Min_INT	qt	Labs	Labs	platelet count (minimum, inv-norm transformed)	8_129537048-129568061	EUR,AFR,EAS	2	1	1	rs7824269	0.96097	129552344	C,T,C	T,C,T	0.7445,0.6717,0.97619	0.0108591,-0.0202535,-0.00822371	0.0025408,0.00444419,0.0601335	4.71651,5.28552,0.0500139	4.27389011335013,-4.55729840533371,-0.136757547789502	LINC00977	rs7824269	0.96097	0.96097	1	|ABC=1			0	0.192149	0.964159	0.460964	0.0262331	0.00666161	0.0104248	FALSE	TRUE	FALSE	FALSE	FALSE	FALSE	FALSE	TRUE	FALSE
Platelet_Min_INT	qt	Labs	Labs	platelet count (minimum, inv-norm transformed)	8_130625884-130685516	EUR,AFR,EAS	1	1	1	rs1077236	0.981352	130640501	G,G,G	T,T,T	0.8231,0.9879,0.7351	-0.0252443,-0.0766819,0.0154406	0.00290408,0.0190883,0.0207754	17.4511,4.22998,0.339751	-8.69270130299441,-4.01721997244385,0.743215533756269	LINC00977	rs1077236	0.981352	0.981352	1	|ABC=1			0	1	0.992516	0.466354	6.4741e-09	6.4741e-09	6.4741e-09	TRUE	TRUE	FALSE	TRUE	FALSE	FALSE	FALSE	TRUE	TRUE
Platelet_Min_INT	qt	Labs	Labs	platelet count (minimum, inv-norm transformed)	8_131067707-131396995	EUR,AFR,EAS	1	5	0.96922	rs75098496	0.347298	131355394	NA,T,NA	NA,C,NA	NA,0.90469,NA	NA,0.0569986,NA	NA,0.00710717,NA	NA,14.9753,NA	NA,8.02087188008729,NA	ASAP1	rs16904234,rs78633501,rs76132026,rs16904254	0.284403,0.156808,0.11428,0.0959812	0.651472	1,1,1,1	|EpiMap=1,|ABC=1,|ABC=1,|EpiMap=1	rs75098496	0.347298	0.347298	0.5	1	0.5	0.0281973	0.085315	0.00657436	FALSE	TRUE	FALSE	FALSE	FALSE	FALSE	FALSE	TRUE	FALSE
Platelet_Min_INT	qt	Labs	Labs	platelet count (minimum, inv-norm transformed)	8_131067707-131396995	EUR,AFR,EAS	2	1	1	rs11984555	0.998428	131376312	T,A,T	A,T,A	0.504,0.705,0.7252	0.0105454,-0.0215769,-0.000516684	0.00221637,0.00457626,0.0205365	5.7087,5.61664,0.0088059	4.75796008789146,-4.71496374768916,-0.0251593017310642	ASAP1	rs11984555	0.998428	0.998428	1	|EpiMap=1			0	0.999969	0.999886	0.417372	0.0281973	0.085315	0.00657436	TRUE	TRUE	FALSE	TRUE	FALSE	FALSE	FALSE	TRUE	TRUE
Platelet_Min_INT	qt	Labs	Labs	platelet count (minimum, inv-norm transformed)	8_13262645-13268972	EUR,AFR,EAS	1	1	1	rs289603	0.97445	13264691	C,C,C	T,T,T	0.8956,0.990166,0.96825	-0.0199785,-0.0316192,-0.0116839	0.00362402,0.0211493,0.0522874	7.452,0.869977,0.0845042	-5.51280070198288,-1.49504711739868,-0.22345536400739	C8orf48	rs289603	0.97445	0.97445	1	|EpiMap=1|ABC=1			0	0.99999	0.527978	0.387195	0.0129592	0.00735871	6.4741e-09	TRUE	FALSE	FALSE	FALSE	FALSE	FALSE	FALSE	TRUE	FALSE
Platelet_Min_INT	qt	Labs	Labs	platelet count (minimum, inv-norm transformed)	8_134070482-134119349	EUR,AFR,EAS	1	5	0.997132	rs872286	0.302117	134083046	C,C,C	G,G,G	0.7813,0.8487,0.7867	0.0191072,0.00856259,0.00981775	0.0026808,0.00582397,0.0223802	11.9902,0.849247,0.179869	7.1274246493584,1.47023250463172,0.438680172652613	SLA	rs872286,rs2739148,rs2741210,rs2244718,rs2244715	0.302117,0.269621,0.181968,0.120499,0.119086	0.993291	1,1,1,1,1	|ABC=1,|ABC=1,|ABC=1,|Exon=1|ABC=1,|Exon=1|ABC=1			0	1	0.565805	0.464775	0.0675171	0.00771651	0.0191547	TRUE	FALSE	FALSE	FALSE	FALSE	FALSE	FALSE	TRUE	FALSE
Platelet_Min_INT	qt	Labs	Labs	platelet count (minimum, inv-norm transformed)	8_142298884-142307175	EUR,AFR,EAS	1	1	1	rs10106592	1	142307175	T,C,C	C,T,T	0.6252,0.7126,0.5188	0.0205501,-0.0133851,-0.0560765	0.00228923,0.00461158,0.0183485	18.5551,2.43158,2.64943	8.97686121534315,-2.90249762554266,-3.05618987928169	SLC45A4	rs10106592	1	1	0.744	|EpiMap=1|ABC=1			0	1	0.446273	0.922178	0.0047839	0.00226948	0.0150556	TRUE	FALSE	TRUE	FALSE	TRUE	FALSE	FALSE	TRUE	TRUE
Platelet_Min_INT	qt	Labs	Labs	platelet count (minimum, inv-norm transformed)	8_144989462-145086428	EUR,AFR,EAS	1	2	1	rs6988767	0.629414	145010305	A,A,A	G,G,G	0.5895,0.6785,0.8542	-0.0481633,-0.0202225,-0.0448601	0.00225268,0.00446838,0.0259779	100.692,5.22038,1.07472	-21.3804446259566,-4.52568939973771,-1.72685628938444	PLEC	rs6988767,rs13439519	0.629414,0.362618	0.992032	1,0.817	|GTeX_Finemapped=1|ABC=1,|GTeX_Finemapped=1|ABC=1			0	1	0.99965	0.649115	0.121095	0.0935273	0.00524028	FALSE	TRUE	FALSE	FALSE	FALSE	FALSE	FALSE	TRUE	FALSE
Platelet_Min_INT	qt	Labs	Labs	platelet count (minimum, inv-norm transformed)	8_144989462-145086428	EUR,AFR,EAS	2	4	0.948231	rs1134030	0.356199	145051484	C,C,C	T,T,T	0.6113,0.8222,0.877	-0.0454908,-0.020354,-0.0188077	0.00227334,0.00545835,0.0279133	88.3514,3.7161,0.300645	-20.0105571537913,-3.72896571308179,-0.673789913768705	PLEC	rs1134030,rs11786083,rs11785060	0.356199,0.251039,0.108883	0.716121	0.502,0.803,0.776	|Promoter=1|ABC=1,|Promoter=1|ABC=1|Cicero=1,|eQTLGen_Finemapped=1|ABC=1	rs1134027	0.280995	0.280995	1	0.999921	0.317574	0.121095	0.0935273	0.00524028	FALSE	TRUE	FALSE	FALSE	FALSE	FALSE	FALSE	TRUE	FALSE
Platelet_Min_INT	qt	Labs	Labs	platelet count (minimum, inv-norm transformed)	8_19815619-19867445	EUR,AFR,EAS	1	3	0.997364	rs3208305	0.453665	19823648	A,T,A	T,A,T	0.6819,0.5499,0.7688	-0.0266053,0.0190729,-0.023782	0.00237934,0.00419488,0.0217452	28.3006,5.26367,0.562092	-11.1817983138181,4.54670932183996,-1.0936666482718	LPL	rs3208305,rs15285,rs13702	0.453665,0.285296,0.216614	0.955575	1,1,1	|Exon=1|GTeX_Finemapped=1|EpiMap=1,|Exon=1|GTeX_Finemapped=1|EpiMap=1,|Exon=1|GTeX_Finemapped=1|EpiMap=1			0	1	0.997262	0.401925	0.0306353	0.0189361	0.0124558	TRUE	TRUE	FALSE	TRUE	FALSE	FALSE	FALSE	TRUE	TRUE
Platelet_Min_INT	qt	Labs	Labs	platelet count (minimum, inv-norm transformed)	8_19815619-19867445	EUR,AFR,EAS	2	3	0.980948	rs76423146	0.51814	19820480	C,C,NA	T,T,NA	0.97316,0.8449,NA	0.0416325,0.00797505,NA	0.00685669,0.00576511,NA	8.89798,0.77842,NA	6.07180724226996,1.38333006655554,NA	SLC18A1	rs76423146	0.51814	0.51814	1	|EpiMap=1|ABC=1	rs3289,rs78080440	0.317659,0.153754	0.471413	0.967743	0.202908	0.497187	0.0306353	0.0189361	0.0124558	TRUE	FALSE	FALSE	FALSE	FALSE	FALSE	FALSE	TRUE	FALSE
Platelet_Min_INT	qt	Labs	Labs	platelet count (minimum, inv-norm transformed)	8_19815619-19867445	EUR,AFR,EAS	3	1	1	rs301	0.996918	19816934	T,T,T	C,C,C	0.5408,0.6316,0.5089	-0.0234706,-0.0118562,-0.0180197	0.00222371,0.00432648,0.0183384	25.3158,2.21205,0.487056	-10.5547036259224,-2.74038017048501,-0.982621166513981	LPL	rs301	0.996918	0.996918	1	|GTeX_Finemapped=1			0	0.999954	0.194386	0.383598	0.0306353	0.0189361	0.0124558	TRUE	FALSE	FALSE	FALSE	FALSE	FALSE	FALSE	TRUE	FALSE
Platelet_Min_INT	qt	Labs	Labs	platelet count (minimum, inv-norm transformed)	8_22431684-22440898	EUR,AFR,EAS	1	5	0.938349	rs11779638	0.58475	22440208	A,A,A	C,C,C	0.7694,0.91831,0.90873	-0.0220212,-0.0100559,-0.0230122	0.00263083,0.00761968,0.0318333	16.2411,0.728333,0.32814	-8.37043822671933,-1.31972733763098,-0.72289709203884	PDLIM2	rs11779638,rs922810,rs3735891,rs11786352	0.58475,0.178361,0.159206,0.0200427	0.94236	1,0.931,1,0.931	|GTeX_Finemapped=1|ABC=1,|Promoter=1|ABC=1,|Exon=1|GTeX_Finemapped=1|ABC=1,|Promoter=1|ABC=1	rs34366705	0.0176937	0.0176937	1	0.514532	0.377536	0.00316846	0.00496726	0.00544109	TRUE	FALSE	FALSE	FALSE	FALSE	FALSE	FALSE	TRUE	FALSE
Platelet_Min_INT	qt	Labs	Labs	platelet count (minimum, inv-norm transformed)	8_22431684-22440898	EUR,AFR,EAS	2	1	1	rs7820610	0.987224	22434222	A,A,A	T,T,T	0.7087,0.8071,0.6339	0.015442,0.00505841,0.00116837	0.00243892,0.00528915,0.0190306	9.61483,0.46995,0.0217989	6.33149098781428,0.956374842838641,0.0613942807898858	PDLIM2	rs7820610	0.987224	0.987224	1	|GTeX_Finemapped=1|ABC=1			0	0.993671	0.377984	0.334423	0.00316846	0.00496726	0.00544109	TRUE	FALSE	FALSE	FALSE	FALSE	FALSE	FALSE	TRUE	FALSE
Platelet_Min_INT	qt	Labs	Labs	platelet count (minimum, inv-norm transformed)	8_23396830-23408508	EUR,AFR,EAS	1	26	0.917837	rs28821785	0.100869	23401058	A,G,G	G,A,A	0.7485,0.5998,0.5962	0.0211322,0.000135106,0.0108733	0.00255407,0.00425965,0.0186846	15.8873,0.0111303,0.251341	8.11163440002455,0.066753281868322,0.625345340843381	SLC25A37	rs11984487,rs6557681,rs6557682,rs4872147,rs201643157,rs537551388,rs12548201,rs6987271,rs12549572,rs11781298,rs7814821,rs7814345,rs2314682,rs2314683,rs10107859,rs62503324,rs10098103,rs2280863,rs2280861	0.0548376,0.0538279,0.048767,0.0382489,0.038245,0.038245,0.0356002,0.0352456,0.0344135,0.0339789,0.032762,0.0323667,0.0271911,0.0267996,0.0102097,0.00803578,0.00758277,0.0068781,0.00686842	0.570104	1,1,1,0.982,1,1,0.982,1,1,0.99,1,1,1,1,1,1,1,0.798,0.798	|GTeX_Finemapped=1,|Promoter=1|ABC=1,|Promoter=1|ABC=1,|Promoter=1|ABC=1,|Promoter=1|ABC=1,|Promoter=1|ABC=1,|Promoter=1|ABC=1,|Promoter=1|ABC=1,|Promoter=1|ABC=1,|Promoter=1|ABC=1,|Promoter=1|ABC=1,|Exon=1|ABC=1,|Promoter=1|ABC=1,|Promoter=1|ABC=1,|ABC=1,|Exon=1,|ABC=1,|GTeX_Finemapped=1,|GTeX_Finemapped=1	rs28778138,rs28783195,rs28821785,rs4872148,rs6557686,rs7814501,rs7829094	0.0907076,0.0438815,0.100869,0.0400803,0.0496752,0.00729006,0.0506846	0.383188	1	0.257811	0.393791	0.0289717	0.0155662	0.00344262	TRUE	FALSE	FALSE	FALSE	FALSE	FALSE	FALSE	TRUE	FALSE
Platelet_Min_INT	qt	Labs	Labs	platelet count (minimum, inv-norm transformed)	8_23396830-23408508	EUR,AFR,EAS	2	2	0.885073	rs77078723	0.944286	23398542	C,NA,C	G,NA,G	0.92346,NA,0.8978	-0.0245085,NA,-0.022816	0.00416817,NA,0.0302655	8.38672,NA,0.345889	-5.87991852539604,NA,-0.753861657663016	SLC25A37	rs77078723,rs138326481	0.944286,0.038226	0.982512	0.972,1	|Promoter=1|ABC=1,|Exon=1			0	0.995579	0.499212	0.432562	0.0289717	0.0155662	0.00344262	TRUE	FALSE	FALSE	FALSE	FALSE	FALSE	FALSE	TRUE	FALSE
Platelet_Min_INT	qt	Labs	Labs	platelet count (minimum, inv-norm transformed)	8_25215103-25235842	EUR,AFR,EAS	1	13	0.930458	rs2271110	0.286221	25224745	G,G,T	T,T,G	0.5258,0.503,0.6032	0.0160814,0.00667014,-0.0169235	0.00221925,0.00417401,0.018739	12.3683,0.958453,0.435968	7.17551362910429,-0.833556319858409,-0.868106333539406	DOCK5	rs2271105,rs11135862,rs7825158,rs7812830,rs10105328,rs7813096,rs7014005,rs2709623,rs2271106,rs2271108,rs13276812,rs13268869	0.164621,0.0998626,0.0671993,0.0628353,0.0625811,0.0624249,0.0598603,0.0268189,0.019164,0.0173911,0.0123985,0.0116888	0.666846	1,1,0.914,1,1,1,1,1,1,1,1,1	|GTeX_Finemapped=1|EpiMap=1,|GTeX_Finemapped=1,|Exon=1,|Exon=1,|Exon=1,|Exon=1,|GTeX_Finemapped=1,|GTeX_Finemapped=1,|GTeX_Finemapped=1,|Exon=1|GTeX_Finemapped=1,|GTeX_Finemapped=1,|GTeX_Finemapped=1	rs2271110	0.286221	0.286221	1	0.277704	0.416462	0.0245328	0.000358458	0.000102782	TRUE	FALSE	FALSE	FALSE	FALSE	FALSE	FALSE	TRUE	FALSE
Platelet_Min_INT	qt	Labs	Labs	platelet count (minimum, inv-norm transformed)	8_30267599-30419334	EUR,AFR,EAS	1	7	0.904538	rs2979469	0.432073	30285091	C,C,C	G,G,G	0.7773,0.8858,0.8115	0.023696,-0.00717554,0.0659937	0.00266345,0.00656168,0.0234403	18.2402,0.562009,2.31232	8.89673168259213,-1.09355226100633,2.81539485416142	RBPMS	rs2979469,rs2979488,rs17626867,rs6415405,rs13250272	0.432073,0.154861,0.0347022,0.0295502,0.0284777	0.679664	1,1,1,1,1	|EpiMap=1,|EpiMap=1|ABC=1,|Exon=1|EpiMap=1,|EpiMap=1,|EpiMap=1	rs2979489,rs4285443	0.264876,0.0255055	0.290382	0.999968	0.304132	0.809283	0.0718143	0.0148016	0.0137097	TRUE	FALSE	TRUE	FALSE	TRUE	FALSE	FALSE	TRUE	TRUE
Platelet_Min_INT	qt	Labs	Labs	platelet count (minimum, inv-norm transformed)	8_30267599-30419334	EUR,AFR,EAS	2	13	0.959832	rs6996887	0.147408	30300915	T,C,C	C,T,T	0.5348,0.5424,0.5853	0.0194205,-0.000825418,-0.0374788	0.00222169,0.00418903,0.0186083	17.6376,0.0737636,1.35655	8.68934027981034,-0.0589237356014952,-2.06422274629463	GTF2E2	rs13256027,rs4545054,rs10954994,rs7840384,rs6997017,rs7812836,rs13250304,rs7824823	0.0978108,0.0878657,0.085434,0.0830383,0.0732347,0.0721626,0.0626184,0.061295	0.62346	1,0.798,0.798,0.798,1,1,0.798,1	|GTeX_Finemapped=1,|GTeX_Finemapped=1,|GTeX_Finemapped=1,|GTeX_Finemapped=1,|GTeX_Finemapped=1,|GTeX_Finemapped=1,|GTeX_Finemapped=1,|EpiMap=1	rs13248936,rs13275869,rs4147357,rs4416792,rs6996887	0.0354017,0.0487104,0.0533396,0.0738017,0.147408	0.358661	0.999976	0.265899	0.39525	0.0718143	0.0148016	0.0137097	TRUE	FALSE	FALSE	FALSE	FALSE	FALSE	FALSE	TRUE	FALSE
Platelet_Min_INT	qt	Labs	Labs	platelet count (minimum, inv-norm transformed)	8_40032181-40053939	EUR,AFR,EAS	1	2	0.98131	rs2925035	0.733742	40045822	C,C,C	T,T,T	0.5716,0.8563,0.5208	0.0241772,0.0226929,0.0297222	0.00223938,0.00594942,0.0183514	26.4462,3.86467,0.977511	10.7963811412087,3.81430458767409,1.61961485227285	C8orf4	rs2925035,rs2980817	0.733742,0.255093	0.988835	1,1	|ABC=1,|EpiMap=1			0	1	0.973154	0.429072	0.154615	0.00638183	0.00222488	FALSE	TRUE	FALSE	FALSE	FALSE	FALSE	FALSE	TRUE	FALSE
Platelet_Min_INT	qt	Labs	Labs	platelet count (minimum, inv-norm transformed)	8_40032181-40053939	EUR,AFR,EAS	2	1	1	rs150470417	0.963747	40049692	T,NA,NA	G,NA,NA	0.96421,NA,NA	-0.028853,NA,NA	0.00596529,NA,NA	5.87962,NA,NA	-4.83681430408245,NA,NA	C8orf4	rs150470417	0.963747	0.963747	1	|EpiMap=1|ABC=1			0	0.888383	0.459107	0.494048	0.154615	0.00638183	0.00222488	FALSE	FALSE	FALSE	FALSE	FALSE	FALSE	FALSE	FALSE	FALSE
Platelet_Min_INT	qt	Labs	Labs	platelet count (minimum, inv-norm transformed)	8_41630405-41630447	EUR,AFR,EAS	1	2	0.948624	rs4737010	0.75539	41630447	G,A,A	A,G,G	0.7584,0.5416,0.5308	-0.0174598,0.0044791,-0.0211601	0.00258881,0.00418846,0.0183704	10.8132,0.545318,0.603138	-6.74433426941336,1.06939065909666,-1.1518584244219	ANK1	rs4737010,rs4737009	0.75539,0.24461	1	1,1	|GTeX_Finemapped=1|EpiMap=1|ABC=1,|GTeX_Finemapped=1|EpiMap=1|ABC=1			0	0.917938	0.438571	0.416325	6.4741e-09	1	6.4741e-09	TRUE	FALSE	FALSE	FALSE	FALSE	FALSE	FALSE	TRUE	FALSE
Platelet_Min_INT	qt	Labs	Labs	platelet count (minimum, inv-norm transformed)	8_55410392-55471417	EUR,AFR,EAS	1	1	1	rs10504167	0.992726	55471417	C,C,C	T,T,T	0.8877,0.82,0.8085	0.0288539,0.00851121,-0.0120365	0.00350974,0.00543216,0.0232991	15.6954,0.931231,0.217936	8.22109330035843,1.56681872404347,-0.51660793764566	RP1	rs10504167	0.992726	0.992726	0.655	|EpiMap=1			0	1	0.35939	0.39778	0.00297067	0.00133026	5.77874e-05	TRUE	FALSE	FALSE	FALSE	FALSE	FALSE	FALSE	TRUE	FALSE
Platelet_Min_INT	qt	Labs	Labs	platelet count (minimum, inv-norm transformed)	8_56785133-56800362	EUR,AFR,EAS	1	1	1	rs6986361	0.999712	56798863	A,G,G	G,A,A	0.5467,0.6422,0.7728	0.0175224,-0.00259691,-0.021919	0.00222603,0.00435372,0.0218789	14.4558,0.258963,0.49973	7.87159202706163,-0.596480710748509,-1.00183281609222	LYN	rs6986361	0.999712	0.999712	1	|ABC=1|Cicero=1			0	1	0.285369	0.345282	0.00568196	0.0152818	0.0187959	TRUE	FALSE	FALSE	FALSE	FALSE	FALSE	FALSE	TRUE	FALSE
Platelet_Min_INT	qt	Labs	Labs	platelet count (minimum, inv-norm transformed)	8_66681062-66956527	EUR,AFR,EAS	1	2	1	rs60258162	0.661151	66845886	T,C,T	C,T,C	0.6252,0.8192,0.90179	0.0244602,-4.83656e-05,0.0456111	0.00228923,0.00542278,0.0308058	25.9218,0.00310158,0.857884	10.6849027839055,-0.00891896776192285,1.48060105564537	ADHFE1	rs60258162	0.661151	0.661151	0.655	|EpiMap=1	rs56389721	0.335106	0.335106	1	0.223095	0.509996	0.0626356	0.025073	0.020591	TRUE	FALSE	FALSE	FALSE	FALSE	FALSE	FALSE	TRUE	FALSE
Platelet_Min_INT	qt	Labs	Labs	platelet count (minimum, inv-norm transformed)	8_95816132-95935164	EUR,AFR,EAS	1	1	1	rs10100651	0.999863	95887225	C,G,C	G,C,G	0.502,0.5492,0.6587	0.0186174,-0.00830943,0.0352429	0.00221632,0.00419429,0.0193353	16.3507,1.3226,1.16529	8.40014077389547,-1.98112910647571,1.82272320574286	INTS8	rs10100651	0.999863	0.999863	0.945	|GTeX_Finemapped=1|eQTLGen_Finemapped=1			0	1	0.575961	0.316999	0.0167488	0.00771785	0.00708999	TRUE	FALSE	FALSE	FALSE	FALSE	FALSE	FALSE	TRUE	FALSE
Platelet_Min_INT	qt	Labs	Labs	platelet count (minimum, inv-norm transformed)	9_100677166-100720053	EUR,AFR,EAS	1	6	1	rs12377604	0.248025	100697287	A,A,A	G,G,G	0.5885,0.8669,0.8373	-0.035655,-0.0473444,-0.0206444	0.00225185,0.00614388,0.0248387	55.739,13.8865,0.391587	-15.8336478895131,-7.70594477756727,-0.831138505638379	HEMGN	rs12377604,rs17431934,rs2417577,rs3758253	0.248025,0.2467,0.137709,0.110715	0.743149	1,1,1,1	|ABC=1,|EpiMap=1|ABC=1,|EpiMap=1,|ABC=1|Cicero=1	rs3758254,rs4743147	0.118758,0.130308	0.249066	1	1	0.397494	0.0318133	0.0115475	0.00300083	TRUE	TRUE	FALSE	TRUE	FALSE	FALSE	FALSE	TRUE	TRUE
Platelet_Min_INT	qt	Labs	Labs	platelet count (minimum, inv-norm transformed)	9_112884482-112909038	EUR,AFR,EAS	1	1	1	rs914356	0.996073	112890306	C,C,C	G,G,G	0.5895,0.6278,0.7431	-0.0150794,-0.00628064,-0.0341295	0.00225268,0.00431735,0.0209825	10.6632,0.836421,0.983681	-6.69398227888559,-1.45474422967793,-1.62656976051471	AKAP2	rs914356	0.996073	0.996073	0.99	|Exon=1			0	1	0.382451	0.575688	0.00768421	0.10748	0.00222707	TRUE	FALSE	FALSE	FALSE	FALSE	FALSE	FALSE	TRUE	FALSE
Platelet_Min_INT	qt	Labs	Labs	platelet count (minimum, inv-norm transformed)	9_116188578-116349360	EUR,AFR,EAS	1	89	0.80127	rs41305473	0.112988	116346118	G,G,NA	A,A,NA	0.8966,0.82,NA	-0.0248083,-0.0191374,NA	0.00363947,0.00543216,NA	11.0301,3.36985,NA	-6.81645953943843,-3.52298165002504,NA	RGS3	rs41305473,rs7026656,rs72761903,rs7046202,rs7864645,rs7849841,rs7023661,rs7020623,rs7040031,rs6478016,rs7028327,rs7872283,rs72761966,rs35270441,rs7027024,rs7043140,rs12340996,rs12342508,rs7860673,rs10981807,rs7046427,rs72763843,rs7871186,rs12344578,rs7037441,rs41301525,rs12339493,rs12346087,rs7047062,rs72763842,rs12339617,rs7851718,rs12339501,rs12338697,rs12338701,rs7854197,rs10981821,rs7853792,rs7024996,rs55931715,rs10981826,rs56276438,rs56390346,rs7024445,rs7024612,rs6478023,rs6478022,rs7032311,rs56155263,rs10981819,rs72761985,rs7028370,rs10217237,rs10217750,rs72761972,rs72761968,rs12335991	0.112988,0.0366995,0.0177174,0.0171706,0.014149,0.0140906,0.0136063,0.013539,0.0131007,0.0130348,0.0127397,0.0127397,0.0126631,0.0124819,0.0124819,0.0124819,0.0122983,0.0120057,0.0118376,0.0116695,0.0113121,0.0109046,0.0108907,0.0107284,0.0107284,0.0106113,0.00993998,0.00993998,0.00993998,0.00993998,0.00987695,0.00964474,0.00925419,0.00911626,0.00911626,0.00850396,0.00843126,0.0079523,0.00768448,0.00768301,0.00766678,0.00766678,0.00766678,0.00766678,0.00762688,0.00746956,0.00724164,0.00660788,0.00627057,0.00519525,0.00481361,0.00348911,0.00341257,0.00340938,0.00314654,0.00310874,0.00295532	0.677108	1,1,1,1,1,1,1,1,1,1,1,0.99,1,1,1,1,1,1,1,1,1,1,0.99,1,0.982,1,0.962,1,1,0.99,0.981,1,0.913,1,1,1,1,1,1,0.99,1,0.99,0.99,1,1,0.99,1,1,1,1,0.931,1,1,1,0.931,0.931,1	|Exon=1,|Promoter=1|ABC=1,|EpiMap=1|ABC=1,|EpiMap=1,|EpiMap=1,|ABC=1,|Promoter=1|ABC=1,|Promoter=1|ABC=1,|Promoter=1|ABC=1,|Promoter=1|ABC=1,|Promoter=1,|Promoter=1|ABC=1,|Promoter=1|ABC=1,|Exon=1|ABC=1,|Promoter=1|ABC=1,|Promoter=1|ABC=1,|EpiMap=1,|ABC=1,|ABC=1,|EpiMap=1,|EpiMap=1|ABC=1,|Promoter=1|ABC=1,|Promoter=1,|Promoter=1,|Promoter=1|ABC=1,|Exon=1,|Exon=1,|EpiMap=1|ABC=1,|ABC=1,|Promoter=1,|Exon=1,|Exon=1,|Exon=1,|EpiMap=1,|EpiMap=1,|EpiMap=1,|EpiMap=1|ABC=1,|EpiMap=1,|EpiMap=1,|Promoter=1|EpiMap=1|ABC=1,|EpiMap=1,|Promoter=1|EpiMap=1|ABC=1,|Promoter=1|EpiMap=1|ABC=1,|EpiMap=1|ABC=1,|EpiMap=1|ABC=1,|Promoter=1|ABC=1,|EpiMap=1,|Exon=1|EpiMap=1|ABC=1,|Promoter=1|ABC=1,|EpiMap=1|ABC=1,|Promoter=1|ABC=1,|Promoter=1|ABC=1,|EpiMap=1,|EpiMap=1,|Promoter=1|ABC=1,|Promoter=1|ABC=1,|EpiMap=1|ABC=1	rs10217341,rs10981814,rs10981817,rs10981820,rs12335716,rs12336719,rs12341332,rs12342699,rs12348239,rs146378021,rs2050865,rs2050866,rs28709996,rs28714985,rs55777057,rs55805468,rs55977108,rs7018783,rs7021491,rs7025745,rs7045347,rs7048305,rs72761982,rs72761997,rs72762002,rs72763803,rs72763804,rs72763828,rs72763831,rs7865364,rs7872192,rs884899	0.00507396,0.00988566,0.00995797,0.00660705,0.00405168,0.0120837,0.00974028,0.0111235,0.0197238,0.0037629,0.0124819,0.0156472,0.00295532,0.0081433,0.00766678,0.00367681,0.0113121,0.00992978,0.00356413,0.0108357,0.0123659,0.00470511,0.00353776,0.00367681,0.0106417,0.00757786,0.00995797,0.00815526,0.00993998,0.0119279,0.00387822,0.00864127	0.273229	1	0.952583	0.5	0.0268817	0.0355625	0.0842864	TRUE	TRUE	FALSE	TRUE	FALSE	FALSE	FALSE	TRUE	TRUE
Platelet_Min_INT	qt	Labs	Labs	platelet count (minimum, inv-norm transformed)	9_123636121-123723351	EUR,AFR,EAS	1	30	0.973249	rs1930785	0.259674	123691237	G,T,G	T,G,T	0.5755,0.68,0.502	0.0168395,-0.00226793,0.0147642	0.00224201,0.0044739,0.0183357	13.2312,0.213101,0.376033	7.51089424222015,-0.506924607166007,0.805216053927584	TRAF1	rs1930785,rs10818488,rs9886724,rs4836834,rs10985102,rs2416804,rs10985080,rs10760129,rs10739581,rs10739578,rs2900179,rs3761846	0.259674,0.038877,0.0342455,0.0341086,0.0301598,0.024711,0.0246442,0.0227731,0.0221537,0.0213229,0.0172242,0.010983	0.540877	0.807,0.721,0.76,0.802,1,0.757,0.962,0.655,0.912,1,0.746,0.803	|Promoter=1|GTeX_Finemapped=1|ABC=1,|GTeX_Finemapped=1,|Exon=1|EpiMap=1|ABC=1,|Exon=1|ABC=1,|EpiMap=1,|Promoter=1|ABC=1,|eQTLGen_Finemapped=1,|EpiMap=1,|GTeX_Finemapped=1|EpiMap=1|ABC=1,|GTeX_Finemapped=1|eQTLGen_Finemapped=1,|eQTLGen_Finemapped=1,|Exon=1|ABC=1|Cicero=1	rs10118357,rs1014530,rs10739577,rs10760119,rs10760124,rs10760125,rs10760126,rs10760127,rs10818486,rs10985070,rs10985073,rs11794516,rs1930782,rs2269060,rs7021049,rs7037195,rs73541868,rs7858209	0.0282347,0.0177817,0.0320918,0.0160228,0.0178401,0.0341771,0.0339811,0.0189707,0.0320918,0.0475101,0.0164024,0.019014,0.0163105,0.0160821,0.0202169,0.0168193,0.019133,0.0145538	0.417234	1	0.282808	0.366562	0.0246508	0.0146761	0.011308	TRUE	FALSE	FALSE	FALSE	FALSE	FALSE	FALSE	TRUE	FALSE
Platelet_Min_INT	qt	Labs	Labs	platelet count (minimum, inv-norm transformed)	9_127189345-127196397	EUR,AFR,EAS	1	2	1	rs10986338	0.517798	127191232	A,G,G	G,A,A	0.663,0.7678,0.6498	-0.0248944,0.0146989,-0.00824505	0.00234437,0.00494266,0.0192183	25.6132,2.53157,0.175283	-10.6188016396729,2.97388450753238,-0.429020777071853	NR5A1	rs10986338,rs12378064	0.517798,0.451457	0.969255	0.655,0.655	|EpiMap=1,|EpiMap=1			0	1	0.948107	0.420725	9.06024e-08	0.000212655	0.00109878	TRUE	TRUE	FALSE	TRUE	FALSE	FALSE	FALSE	TRUE	TRUE
Platelet_Min_INT	qt	Labs	Labs	platelet count (minimum, inv-norm transformed)	9_130166857-130290014	EUR,AFR,EAS	1	4	0.99114	rs2251106	0.4553	130289164	T,T,C	C,C,T	0.6779,0.5885,0.6359	-0.0221872,-0.00565209,0.000315926	0.00237148,0.0042409,0.0190528	20.0812,0.738472,0.0057839	-9.35584529492131,-1.33275719776463,0.0165816048034934	FAM129B	rs2251106,rs2243558,rs1891732,rs2251409	0.4553,0.223412,0.164155,0.142614	0.985481	0.972,0.914,1,1	|Promoter=1|ABC=1,|Exon=1,|GTeX_Finemapped=1|ABC=1,|EpiMap=1|ABC=1			0	1	0.375997	0.281374	0.0309016	0.0220707	0.00703613	TRUE	FALSE	FALSE	FALSE	FALSE	FALSE	FALSE	TRUE	FALSE
Platelet_Min_INT	qt	Labs	Labs	platelet count (minimum, inv-norm transformed)	9_131465481-131591894	EUR,AFR,EAS	1	3	1	rs9697210	0.346386	131468740	G,G,G	A,A,A	0.841,0.93949,0.91567	0.021415,0.0205561,0.0470296	0.00303041,0.00875299,0.0329915	11.7995,1.72467,0.812448	7.05914381222343,2.33341977998375,1.49497294757741	PKN3	rs13283282,rs13289095	0.343082,0.308594	0.651676	1,1	|Promoter=1|GTeX_Finemapped=1|eQTLGen_Finemapped=1|ABC=1,|GTeX_Finemapped=1|eQTLGen_Finemapped=1|ABC=1	rs9697210	0.346386	0.346386	1	0.840947	0.429577	0.143453	0.0378262	0.00529673	FALSE	TRUE	FALSE	FALSE	FALSE	FALSE	FALSE	TRUE	FALSE
Platelet_Min_INT	qt	Labs	Labs	platelet count (minimum, inv-norm transformed)	9_133570250-133637470	EUR,AFR,EAS	1	5	0.973027	rs2583837	0.416706	133631465	T,A,A	A,T,T	0.5795,0.8374,0.6448	0.0183177,-0.00338709,-0.0278639	0.00224486,0.00565574,0.0191564	15.4744,0.260226,0.836257	8.15984070276097,-0.598876539586332,-1.45454782735796	ABL1	rs2583837,rs2583836	0.416706,0.414855	0.831561	1,1	|ABC=1,|ABC=1	rs2583840,rs2791725,rs2791731	0.0369649,0.0420035,0.053175	0.132143	1	0.330084	0.486779	0.0226202	0.0183436	0.00393713	TRUE	FALSE	FALSE	FALSE	FALSE	FALSE	FALSE	TRUE	FALSE
Platelet_Min_INT	qt	Labs	Labs	platelet count (minimum, inv-norm transformed)	9_135920196-136073343	EUR,AFR,EAS	1	1	1	rs114968084	1	136022954	G,G,NA	A,A,NA	0.97515,0.97201,NA	0.0571798,-0.00648169,NA	0.00711868,0.0126526,NA	15.0195,0.215772,NA	8.03235993189749,-0.512281270252754,NA	TSC1	rs114968084	1	1	0.5	|Cicero=1			0	1	0.214086	0.5	0.211709	0.157563	0.0139808	FALSE	FALSE	FALSE	FALSE	FALSE	FALSE	FALSE	FALSE	FALSE
Platelet_Min_INT	qt	Labs	Labs	platelet count (minimum, inv-norm transformed)	9_135920196-136073343	EUR,AFR,EAS	2	2	1	rs117338100	0.501788	135992479	C,NA,NA	T,NA,NA	0.9831,NA,NA	0.0603436,NA,NA	0.00859718,NA,NA	11.6508,NA,NA	7.01899925324351,NA,NA	GBGT1	rs117338100	0.501788	0.501788	0.655	|EpiMap=1	rs117727545	0.498212	0.498212	1	0.5	0.5	0.211709	0.157563	0.0139808	FALSE	FALSE	FALSE	FALSE	FALSE	FALSE	FALSE	FALSE	FALSE
Platelet_Min_INT	qt	Labs	Labs	platelet count (minimum, inv-norm transformed)	9_135920196-136073343	EUR,AFR,EAS	3	1	1	rs10901239	0.999999	136040134	G,G,G	A,A,A	0.6083,0.7821,0.96032	-0.0126597,-0.0102401,-0.09358	0.00227019,0.00505541,0.0469644	7.61004,1.36846,1.33434	-5.5764935974522,-2.02557260439806,-1.99257309792098	GBGT1	rs10901239	0.999999	0.999999	0.432	|Promoter=0.500|GTeX_Finemapped=1|ABC=1			0	1	0.769683	0.717114	0.211709	0.157563	0.0139808	FALSE	FALSE	FALSE	FALSE	FALSE	FALSE	FALSE	FALSE	FALSE
Platelet_Min_INT	qt	Labs	Labs	platelet count (minimum, inv-norm transformed)	9_135920196-136073343	EUR,AFR,EAS	4	4	0.55751	rs11793170	0.441893	136055305	G,G,G	A,A,A	0.6859,0.8041,0.991071	-0.0152573,-0.00956025,0.0132354	0.00238745,0.00525828,0.0974561	9.78204,1.16087,0.0496487	-6.39062598169595,-1.81813254524293,0.135808841108971	SLC2A6	rs11793170,rs2039184	0.441893,0.212286	0.654179	1,0.882	|GTeX_Finemapped=1,|GTeX_Finemapped=1	rs11788544,rs35434910	0.0415222,0.288131	0.329653	0.99942	0.330827	0.30626	0.211709	0.157563	0.0139808	FALSE	FALSE	FALSE	FALSE	FALSE	FALSE	FALSE	FALSE	FALSE
Platelet_Min_INT	qt	Labs	Labs	platelet count (minimum, inv-norm transformed)	9_136883337-136923331	EUR,AFR,EAS	1	6	0.978895	rs455381	0.535571	136905577	C,C,A	A,A,C	0.7048,0.91604,0.6538	-0.0245127,0.000462565,0.0251512	0.00242944,0.00752528,0.0192698	23.2127,0.0218257,0.717108	-10.0898560985248,0.0614681447069079,1.30521333900715	BRD3	rs455381,rs466681,rs465724,rs433402,rs456207	0.535571,0.153946,0.137733,0.052353,0.0100465	0.889649	0.882,1,1,0.943,0.769	|GTeX_Finemapped=1,|eQTLGen_Finemapped=1,|GTeX_Finemapped=1,|Exon=1|eQTLGen_Finemapped=1,|eQTLGen_Finemapped=1	rs410876	0.0639022	0.0639022	1	0.216467	0.41189	0.072688	0.0178641	0.00754013	TRUE	FALSE	FALSE	FALSE	FALSE	FALSE	FALSE	TRUE	FALSE
Platelet_Min_INT	qt	Labs	Labs	platelet count (minimum, inv-norm transformed)	9_139821068-139856810	EUR,AFR,EAS	1	4	0.9883	rs7040705	0.346533	139836362	A,A,A	G,G,G	0.5398,0.5567,0.7014	-0.0206256,-0.0118247,-0.00708836	0.00222335,0.00420104,0.0200325	19.7579,2.3114,0.140588	-9.27681201790092,-2.81470778664331,-0.353843005116685	FBXW5	rs7040705,rs28578007	0.346533,0.314543	0.661076	0.753,0.749	|Exon=1|EpiMap=1,|Exon=1	rs2071006,rs7862602	0.275582,0.036921	0.312503	1	0.965888	0.383716	0.0134444	0.0171364	0.00241382	TRUE	TRUE	FALSE	TRUE	FALSE	FALSE	FALSE	TRUE	TRUE
Platelet_Min_INT	qt	Labs	Labs	platelet count (minimum, inv-norm transformed)	9_139821068-139856810	EUR,AFR,EAS	2	1	1	rs871839	0.999887	139832983	A,G,A	G,A,G	0.5696,0.8941,0.5933	0.0115705,0.00570849,0.0204122	0.00223809,0.00678227,0.0186633	6.63017,0.397975,0.562117	5.16980997189568,0.84167837611891,1.09370797233072	C8G	rs871839	0.999887	0.999887	1	|EpiMap=1|Roadmap=1			0	0.999766	0.649786	0.456186	0.0134444	0.0171364	0.00241382	TRUE	FALSE	FALSE	FALSE	FALSE	FALSE	FALSE	TRUE	FALSE
Platelet_Min_INT	qt	Labs	Labs	platelet count (minimum, inv-norm transformed)	9_21950782-21990457	EUR,AFR,EAS	1	2	0.997609	rs3731211	0.905213	21986847	A,A,A	T,T,T	0.7117,0.733,0.7937	0.0596063,0.0236225,0.00387368	0.0024464,0.00471746,0.0226561	130.395,6.25841,0.0633648	24.3649035317201,5.00746164249405,0.170977352677645	CDKN2B-AS1	rs3731211,rs7036656	0.905213,0.0947867	1	1,1	|ABC=1,|ABC=1			0	1	0.999864	0.385267	0.0546474	6.4741e-09	0.0232538	TRUE	TRUE	FALSE	TRUE	FALSE	FALSE	FALSE	TRUE	TRUE
Platelet_Min_INT	qt	Labs	Labs	platelet count (minimum, inv-norm transformed)	9_21950782-21990457	EUR,AFR,EAS	2	1	1	rs56018935	0.999998	21966527	C,C,C	G,G,G	0.90656,0.8396,0.98115	0.0683277,0.0152177,-0.0022894	0.00380744,0.00568693,0.0674124	71.2862,2.12769,0.0119282	17.9458376231799,2.67590773932508,-0.0339611110122173	CDKN2B	rs56018935	0.999998	0.999998	0.929	|eQTLGen_Finemapped=1			0	1	0.176733	0.362033	0.0546474	6.4741e-09	0.0232538	TRUE	FALSE	FALSE	FALSE	FALSE	FALSE	FALSE	TRUE	FALSE
Platelet_Min_INT	qt	Labs	Labs	platelet count (minimum, inv-norm transformed)	9_21950782-21990457	EUR,AFR,EAS	3	2	0.99169	rs3814960	0.921784	21975017	T,C,T	C,T,C	0.6243,0.8207,0.6657	0.0404401,-0.0181552,8.1511e-05	0.00228813,0.00544043,0.0194337	69.176,3.07231,0.00145583	17.6738646842618,-3.337089163908,0.00419431194265631	CDKN2A	rs3814960,rs2518720	0.921784,0.0773183	0.999102	1,1	|Exon=1|ABC=1,|eQTLGen_Finemapped=1			0	1	0.567503	0.368764	0.0546474	6.4741e-09	0.0232538	TRUE	FALSE	FALSE	FALSE	FALSE	FALSE	FALSE	TRUE	FALSE
Platelet_Min_INT	qt	Labs	Labs	platelet count (minimum, inv-norm transformed)	9_21950782-21990457	EUR,AFR,EAS	4	1	1	rs79392401	0.986425	21986535	A,NA,A	G,NA,G	0.994036,NA,0.97123	-0.0769167,NA,0.0352415	0.0143922,NA,0.0548444	7.04211,NA,0.283578	-5.34433234668779,NA,0.642572441306679	CDKN2B-AS1	rs79392401	0.986425	0.986425	1	|ABC=1			0	0.938714	0.491341	0.396876	0.0546474	6.4741e-09	0.0232538	TRUE	FALSE	FALSE	FALSE	FALSE	FALSE	FALSE	TRUE	FALSE
Platelet_Min_INT	qt	Labs	Labs	platelet count (minimum, inv-norm transformed)	9_21950782-21990457	EUR,AFR,EAS	5	1	1	rs13288666	0.964111	21973857	T,T,NA	C,C,NA	0.95328,0.96823,NA	0.0540512,0.015053,NA	0.00525093,0.0118992,NA	24.1233,0.686437,NA	10.293643221296,1.26504302810273,NA	CDKN2A	rs13288666	0.964111	0.964111	1	|Promoter=1			0	0.966306	0.201589	0.497565	0.0546474	6.4741e-09	0.0232538	TRUE	FALSE	FALSE	FALSE	FALSE	FALSE	FALSE	TRUE	FALSE
Platelet_Min_INT	qt	Labs	Labs	platelet count (minimum, inv-norm transformed)	9_279802-310970	EUR,AFR,EAS	1	1	1	rs10813156	1	307197	C,T,C	T,C,T	0.6889,0.6203,0.756	0.0272887,-0.00951668,-0.0206256	0.0023937,0.00430026,0.0213455	29.3797,1.57034,0.476372	11.4002172369136,-2.21304758316939,-0.966273921903914	DOCK8	rs10813156	1	1	0.655	|EpiMap=1			0	1	0.359061	0.40475	0.0467269	0.0403457	0.0278394	TRUE	FALSE	FALSE	FALSE	FALSE	FALSE	FALSE	TRUE	FALSE
Platelet_Min_INT	qt	Labs	Labs	platelet count (minimum, inv-norm transformed)	9_279802-310970	EUR,AFR,EAS	2	6	0.934473	rs17720878	0.339409	281845	A,A,A	G,G,G	0.833,0.97731,0.993056	-0.0264288,-0.0250345,-0.192122	0.0029711,0.0140147,0.110401	18.2346,1.13048,1.08714	-8.89529130625021,-1.78630295332758,-1.74021974438637	DOCK8	rs17720878,rs34173126,rs13291664,rs62533402,rs35381637,rs3209441	0.339409,0.308737,0.164153,0.0853915,0.049776,0.0473175	0.994784	0.904,1,1,0.882,1,0.99	|GTeX_Finemapped=1|EpiMap=1,|eQTLGen_Finemapped=1|EpiMap=1|ABC=1,|GTeX_Finemapped=1|ABC=1,|GTeX_Finemapped=1,|GTeX_Finemapped=1,|Exon=1|EpiMap=1			0	1	0.500279	0.631122	0.0467269	0.0403457	0.0278394	TRUE	FALSE	FALSE	FALSE	FALSE	FALSE	FALSE	TRUE	FALSE
Platelet_Min_INT	qt	Labs	Labs	platelet count (minimum, inv-norm transformed)	9_33804813-34130435	EUR,AFR,EAS	1	2	1	rs11557154	0.550062	34107505	C,C,T	T,T,C	0.8628,0.98941,0.6012	-0.0221747,-0.0507948,0.0240787	0.00322082,0.0203882,0.018723	11.2375,1.89535,0.702401	-6.88479952310281,-2.49138227013665,1.28604924424505	DCAF12	rs11557154	0.550062	0.550062	0.93	|Exon=1	rs10971930	0.432539	0.432539	1	0.808275	0.435721	0.0588351	0.0456892	0.0112755	TRUE	TRUE	FALSE	TRUE	FALSE	FALSE	FALSE	TRUE	TRUE
Platelet_Min_INT	qt	Labs	Labs	platelet count (minimum, inv-norm transformed)	9_35686376-35728494	EUR,AFR,EAS	1	14	0.900469	rs2295797	0.214187	35722282	T,T,T	C,C,C	0.7256,0.97882,0.6577	-0.0253706,-0.0461674,-0.00929131	0.00248346,0.0144944,0.0193217	23.7735,2.83964,0.200242	-10.2158279175022,-3.18518876255657,-0.480874353705937	TPM2	rs2295797,rs1985474,rs1534847,rs35656035,rs13285942,rs2145924,rs13291033,rs3793538,rs3793539,rs3793540,rs2025126	0.214187,0.108752,0.104178,0.0915585,0.0833914,0.0419232,0.0363626,0.0298617,0.0298617,0.0298617,0.0271068	0.797045	1,1,0.945,1,1,0.946,1,1,1,1,1	|GTeX_Finemapped=1|eQTLGen_Finemapped=1,|GTeX_Finemapped=1,|GTeX_Finemapped=1|eQTLGen_Finemapped=1,|GTeX_Finemapped=1,|GTeX_Finemapped=1,|GTeX_Finemapped=1|eQTLGen_Finemapped=1|ABC=1,|Exon=1|GTeX_Finemapped=1|eQTLGen_Finemapped=1|ABC=1,|Exon=1|GTeX_Finemapped=1|eQTLGen_Finemapped=1|ABC=1,|Exon=1|GTeX_Finemapped=1|ABC=1,|Exon=1|GTeX_Finemapped=1|ABC=1,|GTeX_Finemapped=1|eQTLGen_Finemapped=1|ABC=1	rs2249250,rs2295795,rs55810625	0.0355057,0.0605855,0.0591134	0.155205	1	0.804923	0.403819	0.0197557	0.00690642	0.0137224	TRUE	TRUE	FALSE	TRUE	FALSE	FALSE	FALSE	TRUE	TRUE
Platelet_Min_INT	qt	Labs	Labs	platelet count (minimum, inv-norm transformed)	9_35686376-35728494	EUR,AFR,EAS	2	4	0.989774	rs741917	0.51984	35707054	C,C,C	T,T,T	0.7256,0.7988,0.9504	0.0206298,0.0142171,0.0341886	0.00248346,0.00520575,0.0422249	16.0077,2.19972,0.378693	8.30687830687831,2.73103779474619,0.809678649327766	TLN1	rs741917,rs2737275	0.51984,0.0792136	0.599054	1,1	|Exon=1,|EpiMap=1|ABC=1	rs10814273,rs2756892	0.195523,0.199028	0.394551	1	0.827146	0.443578	0.0197557	0.00690642	0.0137224	TRUE	TRUE	FALSE	TRUE	FALSE	FALSE	FALSE	TRUE	TRUE
Platelet_Min_INT	qt	Labs	Labs	platelet count (minimum, inv-norm transformed)	9_35686376-35728494	EUR,AFR,EAS	3	2	0.65841	rs146325179	0.769769	35691187	C,NA,NA	A,NA,NA	0.96918,NA,NA	0.0301749,NA,NA	0.0064118,NA,NA	5.59787,NA,NA	4.70615115880096,NA,NA	TPM2	rs146325179	0.769769	0.769769	1	|Promoter=1|ABC=1	rs10814270	0.217144	0.217144	0.954117	0.492082	0.478848	0.0197557	0.00690642	0.0137224	TRUE	FALSE	FALSE	FALSE	FALSE	FALSE	FALSE	TRUE	FALSE
Platelet_Min_INT	qt	Labs	Labs	platelet count (minimum, inv-norm transformed)	9_38192953-38200670	EUR,AFR,EAS	1	3	0.973687	rs10758481	0.756991	38195756	T,C,T	C,T,C	0.5199,0.5197,0.5109	0.0321263,-0.0177507,0.0171724	0.00221806,0.00417718,0.0183399	46.8155,4.66896,0.457055	14.4839634635673,-4.24944579836157,0.93634098332052	FAM201A	rs10758481,rs10973700	0.756991,0.0847531	0.841744	1,1	|ABC=1,|ABC=1	rs7871083	0.158254	0.158254	1	0.969549	0.433998	6.4741e-09	6.4741e-09	6.4741e-09	TRUE	TRUE	FALSE	TRUE	FALSE	FALSE	FALSE	TRUE	TRUE
Platelet_Min_INT	qt	Labs	Labs	platelet count (minimum, inv-norm transformed)	9_4743973-4754579	EUR,AFR,EAS	1	1	1	rs409801	1	4744743	T,T,C	C,C,T	0.5149,0.96823,0.6617	-0.0906656,-0.103205,0.0368359	0.00221728,0.0118992,0.0193768	inf,17.3769,1.24187	-40.8904603838938,-8.67327215274977,1.90103113001115	GLIS3-AS1	rs409801	1	1	1	|GTeX_Finemapped=1			0	1	1	0.262222	0.00327453	0.186029	0.0163589	TRUE	FALSE	FALSE	FALSE	FALSE	FALSE	FALSE	TRUE	FALSE
Platelet_Min_INT	qt	Labs	Labs	platelet count (minimum, inv-norm transformed)	9_4743973-4754579	EUR,AFR,EAS	2	1	1	rs141688976	1	4754387	NA,C,NA	NA,G,NA	NA,0.94554,NA	NA,-0.0574973,NA	NA,0.00919681,NA	NA,9.39194,NA	NA,-6.25187429119445,NA	AK3	rs141688976	1	1	1	|ABC=1			0	0.5	1	0.5	0.00327453	0.186029	0.0163589	FALSE	FALSE	FALSE	FALSE	FALSE	FALSE	FALSE	FALSE	FALSE
Platelet_Min_INT	qt	Labs	Labs	platelet count (minimum, inv-norm transformed)	9_4743973-4754579	EUR,AFR,EAS	3	1	1	rs296875	0.983346	4750269	NA,G,NA	NA,A,NA	NA,0.736,NA	NA,0.0288585,NA	NA,0.00473451,NA	NA,8.96181,NA	NA,6.09535094444832,NA	AK3	rs296875	0.983346	0.983346	1	|ABC=1			0	0.448862	0.878038	0.473147	0.00327453	0.186029	0.0163589	FALSE	FALSE	FALSE	FALSE	FALSE	FALSE	FALSE	FALSE	FALSE
Platelet_Min_INT	qt	Labs	Labs	platelet count (minimum, inv-norm transformed)	9_4743973-4754579	EUR,AFR,EAS	4	2	0.959708	rs376950	0.91724	4743995	A,G,A	G,A,G	0.833,0.7337,0.94643	0.0613299,-0.023084,0.154742	0.0029711,0.0047214,0.0407153	93.9399,5.99465,3.84055	20.6421527380431,-4.88922777142373,3.80058602048861	AK3	rs376950,rs12336548	0.91724,0.0664588	0.983699	1,1	|GTeX_Finemapped=1,|GTeX_Finemapped=1			0	0.15533	0.883403	0.97402	0.00327453	0.186029	0.0163589	FALSE	FALSE	TRUE	FALSE	FALSE	FALSE	FALSE	TRUE	FALSE
Platelet_Min_INT	qt	Labs	Labs	platelet count (minimum, inv-norm transformed)	9_4758972-4763491	EUR,AFR,EAS	1	1	1	rs385893	1	4763176	T,T,C	C,C,T	0.507,0.7519,0.7827	-0.102585,-0.0542444,0.0844325	0.00221652,0.00483195,0.0222298	inf,28.5181,3.83634	-46.2820096367278,-11.22619232401,3.79816732494219	AK3	rs385893	1	1	0.5	|ABC=1			0	1	1	0.963635	0.0121598	0.0109289	0.000118834	TRUE	TRUE	TRUE	TRUE	TRUE	TRUE	TRUE	TRUE	TRUE
Platelet_Min_INT	qt	Labs	Labs	platelet count (minimum, inv-norm transformed)	9_4758972-4763491	EUR,AFR,EAS	2	1	1	rs12005199	1	4763491	G,G,A	A,A,G	0.7157,0.8374,0.5357	-0.103009,-0.0930296,0.0542877	0.00245666,0.00565574,0.0183824	inf,60.0672,2.50244	-41.9305072741039,-16.4487052092211,2.9532433196971	AK3	rs12005199	1	1	0.5	|ABC=1			0	1	1	0.433415	0.0121598	0.0109289	0.000118834	TRUE	TRUE	FALSE	TRUE	FALSE	FALSE	FALSE	TRUE	TRUE
Platelet_Min_INT	qt	Labs	Labs	platelet count (minimum, inv-norm transformed)	9_4758972-4763491	EUR,AFR,EAS	3	1	1	rs385441	0.998139	4759744	T,G,T	G,T,G	0.674,0.6301,0.8333	0.0585002,-0.0250096,0.0140336	0.00236407,0.00432284,0.0245977	134.461,8.14079,0.245405	24.7455447596729,-5.78545585772316,0.570524886473125	AK3	rs385441	0.998139	0.998139	1	|ABC=1			0	1	0.990255	0.631752	0.0121598	0.0109289	0.000118834	TRUE	TRUE	FALSE	TRUE	FALSE	FALSE	FALSE	TRUE	TRUE
Platelet_Min_INT	qt	Labs	Labs	platelet count (minimum, inv-norm transformed)	9_4758972-4763491	EUR,AFR,EAS	4	1	1	rs409950	1	4763368	C,C,C	A,A,A	0.83,0.92284,0.8065	-0.0570012,-0.0770989,-0.00176405	0.00295009,0.0078209,0.0232071	82.4538,22.1989,0.0271456	-19.3218511977601,-9.85805981408789,-0.0760133752170672	AK3	rs409950	1	1	0.895	|GTeX_Finemapped=1|ABC=1			0	1	1	0.274244	0.0121598	0.0109289	0.000118834	TRUE	TRUE	FALSE	TRUE	FALSE	FALSE	FALSE	TRUE	TRUE
Platelet_Min_INT	qt	Labs	Labs	platelet count (minimum, inv-norm transformed)	9_4758972-4763491	EUR,AFR,EAS	5	1	1	rs113608931	1	4758972	G,G,A	A,A,G	0.7684,0.9879,0.5327	-0.10302,-0.147101,0.0478809	0.00262685,0.0190883,0.0183748	inf,13.8878,2.0378	-39.2180748805604,-7.70634367649293,2.60579162766397	AK3	rs113608931	1	1	1	|GTeX_Finemapped=1|eQTLGen_Finemapped=1			0	1	0.816254	0.517997	0.0121598	0.0109289	0.000118834	TRUE	TRUE	FALSE	TRUE	FALSE	FALSE	FALSE	TRUE	TRUE
Platelet_Min_INT	qt	Labs	Labs	platelet count (minimum, inv-norm transformed)	9_73106606-73134144	EUR,AFR,EAS	1	3	0.996592	rs28525350	0.66433	73109056	T,T,T	C,C,C	0.6431,0.5477,0.8264	0.0232687,-0.0021052,0.0329436	0.00231305,0.00419306,0.0242043	23.0797,0.210687,0.760714	10.0597479518385,-0.502067702346258,1.36106394318365	KLF9	rs28525350,rs28729521,rs915488	0.66433,0.167205,0.154518	0.986053	1,1,1	|EpiMap=1,|EpiMap=1,|GTeX_Finemapped=1			0	1	0.308601	0.516949	0.0091095	0.000549963	0.00566437	TRUE	FALSE	FALSE	FALSE	FALSE	FALSE	FALSE	TRUE	FALSE
Platelet_Min_INT	qt	Labs	Labs	platelet count (minimum, inv-norm transformed)	9_82192358-82335725	EUR,AFR,EAS	1	5	0.914542	rs2791567	0.289126	82192358	C,C,C	T,T,T	0.7962,0.5136,0.8571	0.0193886,0.00849066,0.00508003	0.00275096,0.00417548,0.0261958	11.7409,1.37668,0.0725095	7.04793962834792,2.03345723126443,0.193925362080944	TLE4	rs2791567,rs2791572,rs2791573,rs2807302,rs2807310	0.289126,0.233376,0.187473,0.137913,0.137629	0.985517	1,1,1,1,1	|ABC=1,|EpiMap=1,|eQTLGen_Finemapped=1|EpiMap=1|ABC=1,|eQTLGen_Finemapped=1|ABC=1,|EpiMap=1|ABC=1			0	1	0.451478	0.404207	0.0190882	0.0108469	0.0029122	TRUE	FALSE	FALSE	FALSE	FALSE	FALSE	FALSE	TRUE	FALSE
Platelet_Min_INT	qt	Labs	Labs	platelet count (minimum, inv-norm transformed)	9_85095497-85135915	EUR,AFR,EAS	1	1	1	rs1330823	0.999996	85103465	C,T,T	T,C,C	0.6272,0.9705,0.628	0.0207113,-0.0277712,-0.00833096	0.0022917,0.0123341,0.0189676	18.7952,1.61352,0.180126	9.03752672688397,-2.25157895590274,-0.439220565596069	FRMD3	rs1330823	0.999996	0.999996	1	|ABC=1			0	1	0.780281	0.424398	0.000123763	0.000269137	0.000858113	TRUE	FALSE	FALSE	FALSE	FALSE	FALSE	FALSE	TRUE	FALSE
Platelet_Min_INT	qt	Labs	Labs	platelet count (minimum, inv-norm transformed)	9_91392554-91567272	EUR,AFR,EAS	1	6	0.98706	rs2799697	0.628326	91423047	C,C,C	T,T,T	0.6859,0.6293,0.6696	-0.0293707,-0.00346716,0.000110782	0.00238745,0.00432092,0.0194911	34.0545,0.374365,0.00197399	-12.3021215103981,-0.802412449200633,0.00568372231428703	S1PR3	rs2799697,rs1502717,rs6559295,rs7037966,rs2653816	0.628326,0.116251,0.0869449,0.0449767,0.0316998	0.908198	1,1,1,1,1	|GTeX_Finemapped=1,|GTeX_Finemapped=1,|GTeX_Finemapped=1,|GTeX_Finemapped=1,|GTeX_Finemapped=1|EpiMap=1	rs2062762	0.0727937	0.0727937	1	0.335684	0.38784	0.0998419	0.0112355	0.00513883	TRUE	FALSE	FALSE	FALSE	FALSE	FALSE	FALSE	TRUE	FALSE
Platelet_Min_INT	qt	Labs	Labs	platelet count (minimum, inv-norm transformed)	9_91392554-91567272	EUR,AFR,EAS	2	2	1	rs9410204	0.739019	91401773	G,G,G	C,C,C	0.8678,0.7943,0.8274	0.0466249,0.0117513,-0.00843437	0.00327169,0.00516305,0.0242597	45.3546,1.64124,0.137816	14.2510140019378,2.27603838816204,-0.347670004163283	S1PR3	rs9410204,rs9410344	0.739019,0.260981	1	1,1	|EpiMap=1,|EpiMap=1			0	1	0.939458	0.313239	0.0998419	0.0112355	0.00513883	TRUE	TRUE	FALSE	TRUE	FALSE	FALSE	FALSE	TRUE	TRUE
Platelet_Min_INT	qt	Labs	Labs	platelet count (minimum, inv-norm transformed)	9_91392554-91567272	EUR,AFR,EAS	3	1	1	rs72743209	1	91415034	G,NA,G	A,NA,A	0.91551,NA,0.8323	-0.0185431,NA,-0.00603593	0.00398441,NA,0.024539	5.48721,NA,0.093825	-4.65391362836656,NA,-0.245972941032642	C9orf47	rs72743209	1	1	1	|ABC=1			0	1	0.5	0.267643	0.0998419	0.0112355	0.00513883	TRUE	FALSE	FALSE	FALSE	FALSE	FALSE	FALSE	TRUE	FALSE
Platelet_Min_INT	qt	Labs	Labs	platelet count (minimum, inv-norm transformed)	9_93537952-93567783	EUR,AFR,EAS	1	23	0.923479	rs290276	0.106291	93545268	C,C,T	T,T,C	0.5199,0.7806,0.5823	-0.0193766,-0.0178908,0.0394261	0.00221806,0.00504293,0.0185891	17.6165,3.41049,1.46945	-8.73583221373633,-3.54769945250083,2.12092570377264	SYK	rs290276,rs290274,rs1333634,rs2774260,rs772407,rs188313,rs2780702,rs2613308,rs2562396,rs290268,rs1319677,rs2780701,rs290988,rs290990,rs290987,rs290991,rs290989,rs290271,rs290995,rs290994,rs290997,rs290993,rs2562397	0.106291,0.0869821,0.0802999,0.0745823,0.06058,0.0471049,0.0463532,0.0450354,0.0372562,0.0358209,0.0335891,0.0308011,0.0304535,0.0277891,0.0277056,0.0276855,0.0270664,0.0268202,0.0259039,0.0253899,0.0227239,0.0223088,0.0218989	0.970442	1,1,1,1,1,1,1,1,1,1,1,1,1,1,1,1,1,1,1,1,1,1,1	|GTeX_Finemapped=1,|GTeX_Finemapped=1,|GTeX_Finemapped=1|ABC=1|Cicero=1,|GTeX_Finemapped=1|ABC=1|Cicero=1,|GTeX_Finemapped=1,|GTeX_Finemapped=1,|GTeX_Finemapped=1|ABC=1,|GTeX_Finemapped=1|ABC=1,|GTeX_Finemapped=1|ABC=1|Cicero=1,|GTeX_Finemapped=1|EpiMap=1,|GTeX_Finemapped=1|eQTLGen_Finemapped=1,|GTeX_Finemapped=1|Cicero=1,|GTeX_Finemapped=1|EpiMap=1|ABC=1,|GTeX_Finemapped=1|EpiMap=1,|Promoter=1|GTeX_Finemapped=1|ABC=1,|GTeX_Finemapped=1|Cicero=1,|GTeX_Finemapped=1|EpiMap=1|ABC=1|Cicero=1,|GTeX_Finemapped=1,|GTeX_Finemapped=1,|GTeX_Finemapped=1|eQTLGen_Finemapped=1,|GTeX_Finemapped=1,|GTeX_Finemapped=1,|Promoter=1|GTeX_Finemapped=1|ABC=1|Cicero=1			0	1	0.764424	0.644955	0.0128048	0.00194918	0.00655791	TRUE	FALSE	FALSE	FALSE	FALSE	FALSE	FALSE	TRUE	FALSE
Platelet_Min_INT	qt	Labs	Labs	platelet count (minimum, inv-norm transformed)	9_93537952-93567783	EUR,AFR,EAS	2	3	1	rs75328154	0.566356	93552436	C,C,C	T,T,T	0.7833,0.92209,0.97917	-0.0211818,-0.022158,0.0302454	0.00268971,0.00778633,0.0641932	14.4681,2.35354,0.195502	-7.87512408400906,-2.84575660163389,0.471162054547834	SYK	rs75328154,rs34221447,rs10993694	0.566356,0.227504,0.19331	0.98717	1,1,1	|EpiMap=1,|Promoter=1|ABC=1|Cicero=1,|ABC=1|Cicero=1			0	0.991168	0.41323	0.30586	0.0128048	0.00194918	0.00655791	TRUE	FALSE	FALSE	FALSE	FALSE	FALSE	FALSE	TRUE	FALSE
Platelet_Min_INT	qt	Labs	Labs	platelet count (minimum, inv-norm transformed)	9_96163260-96340817	EUR,AFR,EAS	1	11	0.750292	rs10761225	0.225866	96166640	G,G,G	A,A,A	0.5845,0.6634,0.5615	-0.0149192,-0.00202138,-0.00419582	0.00224864,0.00441643,0.0184758	10.488,0.188981,0.0860022	-6.63476590294578,-0.457695468964752,-0.227098150012449	PHF2	rs10761225,rs7031032,rs2184255,rs4563950,rs7020852,rs4744239	0.225866,0.218439,0.203812,0.123461,0.109423,0.026077	0.907078	1,1,1,1,1,1	|GTeX_Finemapped=1,|GTeX_Finemapped=1,|GTeX_Finemapped=1,|GTeX_Finemapped=1,|GTeX_Finemapped=1,|GTeX_Finemapped=1	rs10992728,rs10992731,rs3933795,rs4607675,rs7040832	0.0162369,0.00650515,0.00975824,0.00724054,0.00653024	0.0462711	0.999997	0.30386	0.301265	0.0352364	0.0217138	0.00673802	TRUE	FALSE	FALSE	FALSE	FALSE	FALSE	FALSE	TRUE	FALSE
Platelet_Min_INT	qt	Labs	Labs	platelet count (minimum, inv-norm transformed)	9_96163260-96340817	EUR,AFR,EAS	2	3	0.810631	rs190442602	0.860989	96338222	G,NA,NA	A,NA,NA	0.98608,NA,NA	0.0459996,NA,NA	0.0094585,NA,NA	5.93765,NA,NA	4.86330813553946,NA,NA	PHF2	rs190442602	0.860989	0.860989	1	|Promoter=1|ABC=1	rs148469167,rs7030805	0.074919,0.0191095	0.0940285	0.974441	0.496352	0.495451	0.0352364	0.0217138	0.00673802	TRUE	FALSE	FALSE	FALSE	FALSE	FALSE	FALSE	TRUE	FALSE
Platelet_Min_INT	qt	Labs	Labs	platelet count (minimum, inv-norm transformed)	9_99087217-99314012	EUR,AFR,EAS	1	2	1	rs10990651	0.521554	99105420	G,G,A	A,A,G	0.7475,0.7746,0.5357	-0.0359236,-0.0286843,0.00717595	0.00255071,0.00499459,0.0183824	44.3206,8.03165,0.157227	-14.0837649125146,-5.74307400607457,0.390370680651058	HABP4	rs10990651	0.521554	0.521554	0.945	|GTeX_Finemapped=1|eQTLGen_Finemapped=1	rs11794772	0.458319	0.458319	1	0.8988	0.324263	0.0571195	0.0532549	0.0247825	TRUE	TRUE	FALSE	TRUE	FALSE	FALSE	FALSE	TRUE	TRUE
Platelet_Min_INT	qt	Labs	Labs	platelet count (minimum, inv-norm transformed)	9_99087217-99314012	EUR,AFR,EAS	2	14	0.818368	rs2406003	0.223706	99191802	T,C,T	C,T,C	0.8141,0.5424,0.96627	0.0182265,-0.026785,0.0493126	0.00284852,0.00418903,0.0507815	9.80461,9.79177,0.479501	6.39858593234381,-6.39408168478144,0.971074111635143	HABP4	rs2406003,rs1885427,rs2897257,rs10122517,rs10820614,rs10991242,rs7857261,rs754560,rs10761022,rs10820633,rs7870253	0.223706,0.197976,0.177399,0.0704895,0.064328,0.0367653,0.034841,0.033065,0.0210845,0.0207454,0.0151665	0.895566	1,0.962,1,1,1,1,1,1,1,1,1	|eQTLGen_Finemapped=1,|eQTLGen_Finemapped=1,|eQTLGen_Finemapped=1,|eQTLGen_Finemapped=1,|eQTLGen_Finemapped=1,|GTeX_Finemapped=1,|GTeX_Finemapped=1|EpiMap=1|ABC=1,|Exon=1|ABC=1|Cicero=1,|EpiMap=1,|GTeX_Finemapped=1|EpiMap=1,|GTeX_Finemapped=1	rs10760999,rs10761006,rs10820597	0.0138435,0.0144698,0.0280523	0.0563656	0.969797	0.999308	0.362123	0.0571195	0.0532549	0.0247825	TRUE	TRUE	FALSE	TRUE	FALSE	FALSE	FALSE	TRUE	TRUE
Potas_BSP_Max_INT	qt	Labs	Labs	potassium (maximum, inv-norm transformed)	10_105500857-105537349	EUR,AFR,EAS	1	1	1	rs11191801	0.994314	105532165	A,C,A	C,A,C	0.7078,0.587,0.5972	0.0159485,-0.00869071,-0.00800161	0.0023955,0.00417488,0.0181539	10.5558,1.42744,0.180863	6.65769150490503,-2.08166701797417,-0.440765345187535	SH3PXD2A	rs11191801	0.994314	0.994314	1	|ABC=1			0	0.999999	0.523626	0.335941	0.00475011	0.00209242	0.00677374	TRUE	FALSE	FALSE	FALSE	FALSE	FALSE	FALSE	TRUE	FALSE
Potas_BSP_Max_INT	qt	Labs	Labs	potassium (maximum, inv-norm transformed)	10_114749734-114817009	EUR,AFR,EAS	1	1	1	rs35011184	1	114749734	G,G,G	A,A,A	0.7416,0.95991,0.98413	-0.0333574,-0.0394348,-0.0583552	0.00248863,0.0104786,0.0712457	40.2417,3.7756,0.384316	-13.4039210328574,-3.76336533506384,-0.819069782457047	TCF7L2	rs35011184	1	1	1	|EpiMap=1			0	1	0.999001	0.460003	0.215103	0.00242003	0.00690403	FALSE	TRUE	FALSE	FALSE	FALSE	FALSE	FALSE	TRUE	FALSE
Potas_BSP_Max_INT	qt	Labs	Labs	potassium (maximum, inv-norm transformed)	10_114749734-114817009	EUR,AFR,EAS	2	2	0.99137	rs4132115	0.527613	114755496	NA,G,NA	NA,T,NA	NA,0.8321,NA	NA,-0.0282524,NA	NA,0.00549952,NA	NA,6.55472,NA	NA,-5.13724834167346,NA	TCF7L2	rs4132115,rs73358232	0.527613,0.452466	0.980079	1,1	|EpiMap=1,|EpiMap=1			0	0.499876	0.999835	0.499902	0.215103	0.00242003	0.00690403	FALSE	TRUE	FALSE	FALSE	FALSE	FALSE	FALSE	TRUE	FALSE
Potas_BSP_Max_INT	qt	Labs	Labs	potassium (maximum, inv-norm transformed)	10_126304770-126537000	EUR,AFR,EAS	1	1	1	rs11245333	0.952313	126383088	C,C,C	A,A,A	0.5656,0.6899,0.5575	-0.017557,-0.0126525,-0.000404016	0.00219782,0.0044442,0.0179265	14.8642,2.3552,0.00787998	-7.98837029420062,-2.84696908329958,-0.0225373608903021	FAM53B	rs11245333	0.952313	0.952313	0.962	|eQTLGen_Finemapped=1			0	1	0.911519	0.332792	0.0369357	0.035309	0.00730789	TRUE	TRUE	FALSE	TRUE	FALSE	FALSE	FALSE	TRUE	TRUE
Potas_BSP_Max_INT	qt	Labs	Labs	potassium (maximum, inv-norm transformed)	10_126304770-126537000	EUR,AFR,EAS	2	2	0.577397	rs61870466	0.915064	126314874	G,G,NA	A,A,NA	0.8559,0.9879,NA	-0.0193696,-0.0497725,NA	0.00310204,0.0188013,NA	9.37052,2.09077,NA	-6.24414901161816,-2.64729034694409,NA	FAM53B	rs61870466	0.915064	0.915064	1	|ABC=1	rs144443222	0.0759776	0.0759776	0.967243	0.840922	0.496143	0.0369357	0.035309	0.00730789	TRUE	TRUE	FALSE	TRUE	FALSE	FALSE	FALSE	TRUE	TRUE
Potas_BSP_Max_INT	qt	Labs	Labs	potassium (maximum, inv-norm transformed)	10_16917477-16968542	EUR,AFR,EAS	1	5	0.994126	rs78625146	0.366016	16933839	T,T,NA	A,A,NA	0.90954,0.98185,NA	-0.0246547,-0.00419613,NA	0.00379797,0.0153984,NA	10.0708,0.105,NA	-6.49154680000105,-0.272504286159601,NA	CUBN	rs78625146,rs1801239,rs74942409,rs78936062,rs1801240	0.366016,0.174694,0.170959,0.145791,0.13119	0.98865	0.882,1,1,1,1	|GTeX_Finemapped=1,|Exon=1|GTeX_Finemapped=1,|GTeX_Finemapped=1,|EpiMap=1,|Exon=1			0	0.999999	0.287941	0.499944	0.00567079	0.00203222	0.0172704	TRUE	FALSE	FALSE	FALSE	FALSE	FALSE	FALSE	TRUE	FALSE
Potas_BSP_Max_INT	qt	Labs	Labs	potassium (maximum, inv-norm transformed)	10_60264741-60374898	EUR,AFR,EAS	1	67	0.848953	rs2033149	0.157625	60264741	A,T,A	T,A,T	0.5388,0.8086,0.5179	0.0146613,-0.001563,-0.00924682	0.00218541,0.00522516,0.0178189	10.707,0.116429,0.219101	6.70871827254383,-0.299129596031509,-0.518933267485647	BICC1	rs2033149,rs4948524,rs10740731,rs10740732,rs10763559,rs4948523,rs11006192,rs10763558,rs893370,rs10826202,rs10763564,rs4948525,rs7474570,rs2393449,rs12263522,rs10763557,rs10763556,rs7921371,rs2393455,rs1820542,rs1649038,rs1658429,rs1649040,rs1626606,rs1658428,rs10763551,rs10763552,rs11006171,rs7073504,rs7095501,rs7100474,rs7079648,rs112597538,rs10826198,rs10826199,rs1427197,rs10763553,rs11817440,rs1427198,rs7078900,rs1658447,rs1658446,rs2438182,rs1649066,rs1658455,rs1658496,rs1427195,rs1620186,rs1658494,rs1658497,rs1649028,rs1649032,rs1649030,rs1649033,rs1649031,rs1365740,rs1365741,rs1896243,rs1649027,rs1427196,rs2170779,rs12248958,rs1896246,rs1896245,rs1303970,rs7094882	0.157625,0.0858963,0.0608781,0.0607535,0.0605349,0.0404837,0.039661,0.0368633,0.0295238,0.0295094,0.0274526,0.0244039,0.0188845,0.0186211,0.0183295,0.0167242,0.014925,0.0127146,0.00693633,0.00661389,0.00599147,0.00586529,0.00583701,0.00579198,0.00571101,0.0049283,0.0049283,0.00486474,0.00457442,0.00456989,0.00453179,0.00448331,0.00447583,0.00443278,0.00442953,0.00440339,0.00438396,0.00399905,0.00393853,0.00380687,0.00350914,0.00350902,0.0035089,0.00346031,0.00345827,0.00317442,0.00316814,0.00314051,0.00313894,0.00313327,0.00313238,0.00313176,0.00313157,0.00312119,0.00309817,0.00307223,0.00307223,0.00307119,0.00306875,0.00306839,0.00306839,0.00306774,0.00306461,0.00306436,0.00305648,0.00295925	0.945732	1,1,1,1,1,1,1,1,1,1,1,1,1,1,1,1,1,1,1,0.655,1,1,1,1,1,1,1,1,1,1,1,1,1,1,1,1,1,1,1,1,1,1,1,1,1,1,1,1,1,1,1,1,1,1,1,0.655,1,1,1,1,1,1,1,1,1,1	|GTeX_Finemapped=1,|eQTLGen_Finemapped=1,|eQTLGen_Finemapped=1|EpiMap=1,|eQTLGen_Finemapped=1|ABC=1|Cicero=1,|eQTLGen_Finemapped=1,|ABC=1,|GTeX_Finemapped=1|eQTLGen_Finemapped=1,|EpiMap=1,|eQTLGen_Finemapped=1,|eQTLGen_Finemapped=1,|eQTLGen_Finemapped=1,|eQTLGen_Finemapped=1,|GTeX_Finemapped=1|eQTLGen_Finemapped=1,|GTeX_Finemapped=1|eQTLGen_Finemapped=1,|eQTLGen_Finemapped=1,|eQTLGen_Finemapped=1,|EpiMap=1,|EpiMap=1,|EpiMap=1,|EpiMap=1,|EpiMap=1,|EpiMap=1,|eQTLGen_Finemapped=1,|EpiMap=1,|EpiMap=1,|Promoter=1|ABC=1,|ABC=1,|ABC=1,|Promoter=1|ABC=1,|Promoter=1|ABC=1,|Promoter=1|ABC=1|Cicero=1,|Promoter=1|ABC=1|Cicero=1,|Promoter=1|ABC=1|Cicero=1,|ABC=1,|ABC=1,|ABC=1,|ABC=1,|Promoter=1|ABC=1|Cicero=1,|ABC=1,|Promoter=1|ABC=1,|EpiMap=1,|EpiMap=1,|EpiMap=1,|EpiMap=1,|EpiMap=1,|EpiMap=1,|ABC=1,|EpiMap=1,|EpiMap=1,|EpiMap=1,|EpiMap=1,|EpiMap=1,|EpiMap=1,|EpiMap=1,|EpiMap=1,|EpiMap=1,|EpiMap=1|ABC=1,|ABC=1,|EpiMap=1,|ABC=1,|ABC=1,|EpiMap=1,|ABC=1,|ABC=1,|GTeX_Finemapped=1,|ABC=1	rs7099881	0.00437456	0.00437456	0.999999	0.345312	0.451224	0.00190083	0.000958853	0.000460924	TRUE	FALSE	FALSE	FALSE	FALSE	FALSE	FALSE	TRUE	FALSE
Potas_BSP_Max_INT	qt	Labs	Labs	potassium (maximum, inv-norm transformed)	10_94347830-94495753	EUR,AFR,EAS	1	6	0.945223	rs61862778	0.439439	94466915	C,C,C	T,T,T	0.505,0.885,0.8869	-0.0213928,-0.032676,-0.0115581	0.00217893,0.00644343,0.0281129	22.0261,6.40309,0.166869	-9.81802995048028,-5.07121207183131,-0.411131544593407	HHEX	rs61862778,rs2497305,rs2497304,rs61862780,rs2497306,rs1544210	0.439439,0.166849,0.158643,0.124162,0.0518871,0.0276668	0.968647	1,1,1,1,1,1	|GTeX_Finemapped=1,|GTeX_Finemapped=1,|GTeX_Finemapped=1,|GTeX_Finemapped=1,|GTeX_Finemapped=1,|GTeX_Finemapped=1			0	1	0.997777	0.286958	0.0504789	0.0296607	0.00576304	TRUE	TRUE	FALSE	TRUE	FALSE	FALSE	FALSE	TRUE	TRUE
Potas_BSP_Max_INT	qt	Labs	Labs	potassium (maximum, inv-norm transformed)	10_94347830-94495753	EUR,AFR,EAS	2	9	0.877799	rs10882101	0.23245	94462427	T,T,C	C,C,T	0.5726,0.6286,0.7163	0.020543,0.0140764,-0.0404718	0.00220216,0.00425431,0.0197513	19.9694,3.02818,1.39302	9.32856831474552,3.30873866737497,-2.04907018778511	KIF11	rs10882101,rs11187138,rs10882099,rs1977832,rs1977833,rs1111875,rs9419741,rs2185756	0.23245,0.138224,0.133738,0.120732,0.120517,0.106748,0.0425169,0.0345853	0.929511	1,1,1,1,1,1,0.769,1	|eQTLGen_Finemapped=1,|eQTLGen_Finemapped=1,|eQTLGen_Finemapped=1,|eQTLGen_Finemapped=1,|eQTLGen_Finemapped=1,|eQTLGen_Finemapped=1,|eQTLGen_Finemapped=1,|eQTLGen_Finemapped=1	rs2488087	0.0410049	0.0410049	0.999591	0.73943	0.694692	0.0504789	0.0296607	0.00576304	TRUE	FALSE	FALSE	FALSE	FALSE	FALSE	FALSE	TRUE	FALSE
Potas_BSP_Max_INT	qt	Labs	Labs	potassium (maximum, inv-norm transformed)	11_111181649-111260202	EUR,AFR,EAS	1	13	0.995977	rs7122754	0.110793	111197398	A,A,A	G,G,G	0.5557,0.6664,0.88	-0.0157035,-0.00658167,0.0330389	0.00219246,0.0043597,0.0273994	12.1012,0.882297,0.642284	-7.07771179405782,-1.74277119750843,1.23922056687373	COLCA2	rs7116848,rs7931938,rs7117592,rs2003312,rs7946549,rs2003311,rs7932421	0.0867655,0.086662,0.0857649,0.0813209,0.0757731,0.0516434,0.0479074	0.515837	1,1,1,1,1,1,1	|EpiMap=1,|EpiMap=1,|EpiMap=1,|EpiMap=1,|EpiMap=1|ABC=1,|EpiMap=1,|EpiMap=1	rs1042752,rs12417556,rs7102180,rs7116894,rs7117229,rs7122754	0.0792489,0.0788865,0.0674294,0.071242,0.0684422,0.110793	0.476042	1	0.432176	0.362319	0.0432345	0.0171657	0.00132573	TRUE	FALSE	FALSE	FALSE	FALSE	FALSE	FALSE	TRUE	FALSE
Potas_BSP_Max_INT	qt	Labs	Labs	potassium (maximum, inv-norm transformed)	11_1884342-1949470	EUR,AFR,EAS	1	2	0.997957	rs686722	0.826527	1891722	C,C,T	T,T,C	0.6243,0.91452,0.6369	0.0265288,0.0252928,-0.0138119	0.00224944,0.00735205,0.018515	31.3752,3.23567,0.341343	11.7935130521374,3.44023775681613,-0.745984337024035	LSP1	rs686722,rs562434	0.826527,0.157088	0.983615	0.931,1	|Exon=1|ABC=1,|Promoter=1			0	1	0.829703	0.357141	0.0422511	0.0331439	0.00585359	TRUE	TRUE	FALSE	TRUE	FALSE	FALSE	FALSE	TRUE	TRUE
Potas_BSP_Max_INT	qt	Labs	Labs	potassium (maximum, inv-norm transformed)	11_1884342-1949470	EUR,AFR,EAS	2	3	1	rs57670354	0.446301	1896935	G,G,G	A,A,A	0.93439,0.8116,0.92063	-0.0282229,-0.018668,-0.0363296	0.00439989,0.00525686,0.0329384	9.84975,3.41623,0.568561	-6.41445581594085,-3.55116932921934,-1.10295582056202	LSP1	rs57670354,rs1806911	0.446301,0.412807	0.859108	0.782,0.983	|Promoter=1,|Promoter=1|GTeX_Finemapped=1|ABC=1	rs74047629	0.140889	0.140889	1	0.960721	0.481775	0.0422511	0.0331439	0.00585359	TRUE	TRUE	FALSE	TRUE	FALSE	FALSE	FALSE	TRUE	TRUE
Potas_BSP_Max_INT	qt	Labs	Labs	potassium (maximum, inv-norm transformed)	11_1884342-1949470	EUR,AFR,EAS	3	2	0.94855	rs509239	0.834252	1885117	T,T,T	A,A,A	0.6471,0.6997,0.7659	-0.0207777,0.00239869,-0.00571053	0.00227971,0.0044844,0.0210275	19.1009,0.22715,0.104606	-9.11418557623557,0.53489653019356,-0.271574366900487	LSP1	rs509239,rs673791	0.834252,0.165672	0.999924	0.982,0.982	|Promoter=1|ABC=1|Cicero=1,|Promoter=1|ABC=1|Cicero=1			0	1	0.213333	0.333501	0.0422511	0.0331439	0.00585359	TRUE	FALSE	FALSE	FALSE	FALSE	FALSE	FALSE	TRUE	FALSE
Potas_BSP_Max_INT	qt	Labs	Labs	potassium (maximum, inv-norm transformed)	11_1884342-1949470	EUR,AFR,EAS	4	1	1	rs72846724	0.9702	1915558	G,G,G	T,T,T	0.5328,0.93343,0.7579	-0.014907,0.0131266,0.00990766	0.00218352,0.00824627,0.020786	11.0621,0.953021,0.198178	-6.82704990107716,1.5918227271239,0.476650630231887	MRPL23	rs72846724	0.9702	0.9702	1	|GTeX_Finemapped=1			0	0.98911	0.302665	0.378038	0.0422511	0.0331439	0.00585359	TRUE	FALSE	FALSE	FALSE	FALSE	FALSE	FALSE	TRUE	FALSE
Potas_BSP_Max_INT	qt	Labs	Labs	potassium (maximum, inv-norm transformed)	11_30749090-30774525	EUR,AFR,EAS	1	2	1	rs795237	0.660679	30751010	T,T,T	C,C,C	0.6004,0.6604,0.5784	-0.0126635,-0.00411876,-0.0157126	0.00222412,0.0043406,0.0180306	7.90548,0.465116,0.41622	-5.69371256946568,-0.948891858268442,-0.871440772908278	MPPED2	rs795237,rs685270	0.660679,0.339321	1	1,1	|EpiMap=1,|EpiMap=1			0	1	0.484204	0.465224	0.227368	0.0148969	6.4741e-09	FALSE	FALSE	FALSE	FALSE	FALSE	FALSE	FALSE	FALSE	FALSE
Potas_BSP_Max_INT	qt	Labs	Labs	potassium (maximum, inv-norm transformed)	11_30749090-30774525	EUR,AFR,EAS	2	1	1	rs795236	1	30750910	C,C,C	T,T,T	0.8936,0.6581,0.753	-0.0172104,-0.00524586,-0.0085934	0.00353304,0.00433353,0.0206456	5.95513,0.645744,0.169258	-4.87127233204266,-1.21052813756914,-0.41623396752819	MPPED2	rs795236	1	1	1	|EpiMap=1			0	1	0.614007	0.446644	0.227368	0.0148969	6.4741e-09	FALSE	FALSE	FALSE	FALSE	FALSE	FALSE	FALSE	FALSE	FALSE
Potas_BSP_Max_INT	qt	Labs	Labs	potassium (maximum, inv-norm transformed)	11_65560785-65562257	EUR,AFR,EAS	1	3	0.958353	rs12797706	0.668873	65561369	G,G,G	A,A,A	0.7644,0.8109,0.631	0.017331,-0.00124399,0.00773324	0.0025671,0.00524938,0.0184521	10.8338,0.0900838,0.170603	6.75119784971368,-0.236978462218395,0.419098097235545	OVOL1	rs12797706,rs3814707	0.668873,0.117326	0.786199	0.923,0.923	|Exon=1|EpiMap=1,|Promoter=1|EpiMap=1	rs2276133	0.213795	0.213795	1	0.323941	0.44022	6.4741e-09	0.00600928	0.00494541	TRUE	FALSE	FALSE	FALSE	FALSE	FALSE	FALSE	TRUE	FALSE
Potas_BSP_Max_INT	qt	Labs	Labs	potassium (maximum, inv-norm transformed)	12_111708458-112273499	EUR,AFR,EAS	1	6	1	rs3184504	0.272	111884608	C,C,NA	T,T,NA	0.5358,0.98109,NA	-0.0233273,-0.0463993,NA	0.00218442,0.0150917,NA	25.8936,2.67601,NA	-10.6156956778888,-3.36262978988451,NA	TRAFD1	rs4766578,rs7137828,rs597808	0.174178,0.1537,0.102842	0.43072	1,1,1	|eQTLGen_Finemapped=1,|eQTLGen_Finemapped=1,|eQTLGen_Finemapped=1	rs10774625,rs3184504,rs653178	0.162772,0.272,0.134504	0.569276	1	0.951616	0.5	0.12098	0.023044	0.00339285	FALSE	TRUE	FALSE	FALSE	FALSE	FALSE	FALSE	TRUE	FALSE
Potas_BSP_Max_INT	qt	Labs	Labs	potassium (maximum, inv-norm transformed)	12_122494809-122631752	EUR,AFR,EAS	1	57	0.820241	rs4758686	0.0885618	122623000	C,C,T	T,T,C	0.5596,0.5454,0.5069	-0.0165782,-0.0165365,0.000156673	0.00219446,0.00412824,0.0178092	13.3764,4.20877,0.00305912	-7.55456923343328,-4.00570218785729,0.00879730700986007	MLXIP	rs4758686,rs11057905,rs36139084,rs7312210,rs7953704,rs10744177,rs6489244,rs3892367,rs28642975,rs7488393,rs28569273,rs4758688,rs7485380,rs4758685,rs709284,rs11608792,rs73217796,rs6489238,rs1047796,rs10744335,rs7484733,rs7967127,rs1047813,rs7486198,rs28591322,rs6489242,rs28737311,rs3809117,rs36167334,rs11059094,rs28545660,rs7964148,rs28613772,rs28517281,rs28626850,rs11057654,rs28529535,rs11061156,rs28414202,rs7488268,rs143679453,rs28652632,rs34532891,rs150870813,rs4758687,rs36165342	0.0885618,0.0492889,0.0488466,0.0475596,0.045526,0.039104,0.032394,0.0322986,0.0302691,0.0300683,0.0268242,0.018651,0.0184837,0.0182022,0.0173913,0.0164995,0.0163261,0.0159966,0.0154418,0.015186,0.0150936,0.0149789,0.0147253,0.0145707,0.0144981,0.0136218,0.013307,0.0132619,0.0128917,0.0126197,0.00944803,0.00841001,0.00732282,0.00728275,0.00725158,0.00720073,0.0068638,0.0067486,0.00622849,0.00595251,0.00575628,0.00522133,0.00452991,0.00438033,0.00433753,0.00427474	0.863697	1,1,1,1,1,1,1,1,1,1,1,1,0.977,0.99,1,0.932,0.981,0.981,1,0.981,0.981,1,1,1,1,1,1,1,1,1,1,1,1,1,1,1,1,1,1,0.972,1,1,1,1,1,1	|Exon=1,|eQTLGen_Finemapped=1,|EpiMap=1|ABC=1,|Exon=1,|eQTLGen_Finemapped=1,|Exon=1,|Exon=1|eQTLGen_Finemapped=1,|eQTLGen_Finemapped=1,|ABC=1,|Promoter=1|eQTLGen_Finemapped=1,|ABC=1,|Promoter=1,|Promoter=1|eQTLGen_Finemapped=1,|Exon=1,|Exon=1,|eQTLGen_Finemapped=1|ABC=1,|Promoter=1,|Exon=1,|Exon=1|eQTLGen_Finemapped=1,|Promoter=1,|Exon=1,|Exon=1|eQTLGen_Finemapped=1,|Exon=1,|Promoter=1,|GTeX_Finemapped=1,|Exon=1,|ABC=1,|Exon=1|eQTLGen_Finemapped=1,|EpiMap=1|ABC=1,|EpiMap=1,|ABC=1,|Exon=1,|ABC=1,|ABC=1,|ABC=1,|GTeX_Finemapped=1,|ABC=1,|eQTLGen_Finemapped=1,|EpiMap=1,|Promoter=1,|EpiMap=1|ABC=1,|Cicero=1,|ABC=1,|ABC=1,|Promoter=1,|ABC=1	rs10773037,rs114855183,rs11608788,rs11609875,rs28421373,rs28464252,rs28478366,rs28739522,rs4758690,rs7485054,rs7485421	0.00821038,0.00626084,0.00814793,0.00687013,0.00485048,0.00450076,0.00704262,0.00488176,0.0152021,0.0147243,0.0078123	0.0885036	1	0.950135	0.329654	0.0360232	0.0239431	0.00394769	TRUE	TRUE	FALSE	TRUE	FALSE	FALSE	FALSE	TRUE	TRUE
Potas_BSP_Max_INT	qt	Labs	Labs	potassium (maximum, inv-norm transformed)	12_12877983-12890626	EUR,AFR,EAS	1	6	0.985573	rs66561220	0.262363	12878765	T,T,T	C,C,C	0.7147,0.9652,0.5655	-0.0216271,-0.0338228,-0.015739	0.00241256,0.011216,0.0179623	18.5057,2.59093,0.419179	-8.9643780880061,-3.01558487874465,-0.876224091569565	APOLD1	rs66561220,rs7956514,rs77216612,rs11055030	0.262363,0.175227,0.169122,0.166707	0.773419	0.794,0.99,0.99,0.794	|Promoter=1,|Exon=1,|Promoter=1,|Promoter=1	rs10845621,rs72656645	0.0370019,0.158496	0.195498	1	0.952448	0.436225	0.0239151	0.0171494	0.00172097	TRUE	TRUE	FALSE	TRUE	FALSE	FALSE	FALSE	TRUE	TRUE
Potas_BSP_Max_INT	qt	Labs	Labs	potassium (maximum, inv-norm transformed)	12_982518-1040373	EUR,AFR,EAS	1	9	0.949848	rs11611051	0.363652	1009372	G,G,A	A,A,G	0.5716,0.7625,0.5367	-0.0234386,-0.0173976,-6.31159e-05	0.00220151,0.00483043,0.0178557	25.7428,3.50007,0.00122659	-10.6466016506852,-3.6016669323435,-0.0035347760099016	WNK1	rs11611051,rs7300444	0.363652,0.073451	0.437103	1,1	|Promoter=1,|Exon=1	rs104895063,rs10744729,rs11226,rs2286029,rs377181881,rs7301931,rs7310449	0.0185832,0.0366591,0.0291409,0.102934,0.019968,0.0647607,0.258148	0.530194	1	0.996159	0.349329	0.0288402	0.027937	0.00510551	TRUE	TRUE	FALSE	TRUE	FALSE	FALSE	FALSE	TRUE	TRUE
Potas_BSP_Max_INT	qt	Labs	Labs	potassium (maximum, inv-norm transformed)	12_982518-1040373	EUR,AFR,EAS	2	2	1	rs79651879	0.919864	1006124	C,C,NA	T,T,NA	0.994036,0.8616,NA	0.0668689,0.0136471,NA	0.0141488,0.00595274,NA	5.64041,1.66011,NA	4.72611811602397,2.29257451190544,NA	WNT5B	rs79651879	0.919864	0.919864	1	|EpiMap=1	rs11571474	0.0471223	0.0471223	0.922456	0.221535	0.493274	0.0288402	0.027937	0.00510551	TRUE	FALSE	FALSE	FALSE	FALSE	FALSE	FALSE	TRUE	FALSE
Potas_BSP_Max_INT	qt	Labs	Labs	potassium (maximum, inv-norm transformed)	12_982518-1040373	EUR,AFR,EAS	3	3	0.941985	rs75767195	0.555154	1018716	NA,C,NA	NA,G,NA	NA,0.941,NA	NA,-0.0397916,NA	NA,0.00872402,NA	NA,5.29351,NA	NA,-4.56115414682681,NA	WNK1	rs75767195,rs72650719	0.555154,0.112539	0.667693	1,1	|Exon=1,|Exon=1	rs11571483	0.302348	0.302348	0.499493	0.999289	0.499846	0.0288402	0.027937	0.00510551	FALSE	TRUE	FALSE	FALSE	FALSE	FALSE	FALSE	TRUE	FALSE
Potas_BSP_Max_INT	qt	Labs	Labs	potassium (maximum, inv-norm transformed)	13_32100098-32250858	EUR,AFR,EAS	1	4	1	rs9603367	0.686469	32175002	C,C,C	T,T,T	0.5378,0.93722,0.90873	0.0352298,0.0343126,-0.000958334	0.00218507,0.00847434,0.0309166	57.7545,4.28871,0.0108744	16.1229617357796,4.04899968611125,-0.0309973929862922	RXFP2	rs9603367,rs12876275,rs9603374	0.686469,0.128516,0.0928919	0.907877	1,1,1	|GTeX_Finemapped=1,|GTeX_Finemapped=1,|GTeX_Finemapped=1	rs1869800	0.092089	0.092089	1	0.72563	0.346124	0.00696376	0.000615107	0.00209948	TRUE	FALSE	FALSE	FALSE	FALSE	FALSE	FALSE	TRUE	FALSE
Potas_BSP_Max_INT	qt	Labs	Labs	potassium (maximum, inv-norm transformed)	13_32100098-32250858	EUR,AFR,EAS	2	1	1	rs116598881	0.999908	32131998	NA,C,NA	NA,T,NA	NA,0.879,NA	NA,0.0284603,NA	NA,0.00630305,NA	NA,5.19914,NA	NA,4.51532194731122,NA	HSPH1	rs116598881	0.999908	0.999908	1	|GTeX_Finemapped=1			0	0.499992	0.99997	0.499999	0.00696376	0.000615107	0.00209948	FALSE	TRUE	FALSE	FALSE	FALSE	FALSE	FALSE	TRUE	FALSE
Potas_BSP_Max_INT	qt	Labs	Labs	potassium (maximum, inv-norm transformed)	13_32100098-32250858	EUR,AFR,EAS	3	7	1	rs2146377	0.19209	32179063	A,G,A	G,A,G	0.5547,0.7375,0.5625	-0.0327328,0.0186173,-0.0197667	0.00219197,0.00467188,0.0179483	49.6968,4.17076,0.567416	-14.9330510910277,3.98496964819302,-1.10131321629347	RXFP2	rs2146377,rs9576520,rs9576528,rs7987850,rs9576526,rs4627198,rs9576538	0.19209,0.190937,0.157634,0.120442,0.119966,0.108713,0.108713	0.998495	1,0.798,1,1,1,1,1	|GTeX_Finemapped=1,|GTeX_Finemapped=1,|GTeX_Finemapped=1,|GTeX_Finemapped=1,|GTeX_Finemapped=1,|GTeX_Finemapped=1,|GTeX_Finemapped=1			0	0.993078	0.999058	0.450429	0.00696376	0.000615107	0.00209948	TRUE	TRUE	FALSE	TRUE	FALSE	FALSE	FALSE	TRUE	TRUE
Potas_BSP_Max_INT	qt	Labs	Labs	potassium (maximum, inv-norm transformed)	13_72331984-72400565	EUR,AFR,EAS	1	1	1	rs303952	1	72364384	T,C,C	C,T,T	0.5845,0.7239,0.869	-0.0216211,0.00940553,0.0126199	0.00221061,0.00459796,0.0263893	21.8651,1.38937,0.198944	-9.78060354381822,2.04558760841765,0.478220339304188	DACH1	rs303952	1	1	1	|ABC=1			0	1	0.722153	0.387477	0.00584437	0.0124383	0.000836008	TRUE	FALSE	FALSE	FALSE	FALSE	FALSE	FALSE	TRUE	FALSE
Potas_BSP_Max_INT	qt	Labs	Labs	potassium (maximum, inv-norm transformed)	15_41241567-41494364	EUR,AFR,EAS	1	1	1	rs11632640	0.99152	41245289	C,C,T	T,T,C	0.5447,0.6301,0.6597	-0.0170324,-0.000475515,-0.00812707	0.00218758,0.00425785,0.0187918	14.16,0.0404446,0.176921	-7.78595525649348,-0.111679603555785,-0.432479592162539	CHAC1	rs11632640	0.99152	0.99152	0.802	|Exon=1|ABC=1			0	0.999999	0.232174	0.392992	0.0712411	0.0395733	0.00410737	TRUE	FALSE	FALSE	FALSE	FALSE	FALSE	FALSE	TRUE	FALSE
Potas_BSP_Max_INT	qt	Labs	Labs	potassium (maximum, inv-norm transformed)	15_51062492-51486498	EUR,AFR,EAS	1	12	0.886528	rs7170455	0.169411	51369740	A,A,A	T,T,T	0.7803,0.92057,0.5387	-0.0299979,-0.00968342,0.00249839	0.00263115,0.00760181,0.0178611	29.3841,0.693096,0.0512175	-11.4010603728408,-1.27383083765577,0.139878842848425	TNFAIP8L3	rs7170455,rs34013374,rs56036336,rs12442459,rs11070834,rs1009882,rs4304967,rs35871557	0.169411,0.138756,0.135007,0.0959496,0.0610743,0.0585872,0.0576843,0.0483619	0.764831	1,1,1,1,1,1,1,1	|ABC=1,|EpiMap=1|ABC=1,|EpiMap=1|ABC=1,|EpiMap=1,|EpiMap=1,|EpiMap=1,|ABC=1,|GTeX_Finemapped=1|EpiMap=1|ABC=1	rs28637301,rs3825798,rs57262951,rs7177664	0.0172499,0.122639,0.0342993,0.0176033	0.191792	1	0.235603	0.293007	0.0291204	0.0269052	0.00679967	TRUE	FALSE	FALSE	FALSE	FALSE	FALSE	FALSE	TRUE	FALSE
Potas_BSP_Max_INT	qt	Labs	Labs	potassium (maximum, inv-norm transformed)	15_51062492-51486498	EUR,AFR,EAS	2	3	0.864356	rs8034236	0.813649	51271578	T,T,T	C,C,C	0.6441,0.8222,0.6438	0.0187822,0.028513,-0.00488994	0.00227536,0.00537629,0.0185931	15.817,6.94453,0.100972	8.25460586456649,5.30347135292181,-0.262997563612308	AP4E1	rs8034236	0.813649	0.813649	1	|GTeX_Finemapped=1|eQTLGen_Finemapped=1	rs11857810,rs2414058	0.107577,0.0779961	0.185573	0.999189	0.991605	0.298346	0.0291204	0.0269052	0.00679967	TRUE	TRUE	FALSE	TRUE	FALSE	FALSE	FALSE	TRUE	TRUE
Potas_BSP_Max_INT	qt	Labs	Labs	potassium (maximum, inv-norm transformed)	15_53882828-54015993	EUR,AFR,EAS	1	1	1	rs551225	0.993435	54003091	G,G,G	A,A,A	0.506,0.8374,0.7986	-0.0255283,-0.0260617,-0.0319476	0.00217897,0.00557071,0.0222013	30.9753,5.53879,0.82347	-11.7157647879503,-4.67834441211264,-1.43899681550179	WDR72	rs551225	0.993435	0.993435	1	|Exon=1			0	1	0.999606	0.423656	0.0253022	0.0091662	0.00502616	TRUE	TRUE	FALSE	TRUE	FALSE	FALSE	FALSE	TRUE	TRUE
Potas_BSP_Max_INT	qt	Labs	Labs	potassium (maximum, inv-norm transformed)	15_53882828-54015993	EUR,AFR,EAS	2	1	1	rs17730281	0.993682	53907948	G,G,G	A,A,A	0.7982,0.8752,0.5149	0.027759,0.0218147,0.0236711	0.0027144,0.0062198,0.0178154	23.8216,3.34419,0.735293	10.2265694076039,3.50729927007299,1.32868753999349	WDR72	rs17730281	0.993682	0.993682	1	|Exon=1			0	1	0.965812	0.428476	0.0253022	0.0091662	0.00502616	TRUE	TRUE	FALSE	TRUE	FALSE	FALSE	FALSE	TRUE	TRUE
Potas_BSP_Max_INT	qt	Labs	Labs	potassium (maximum, inv-norm transformed)	16_23372406-23388415	EUR,AFR,EAS	1	1	1	rs13333693	1	23374096	A,A,A	G,G,G	0.7594,0.7315,0.5853	0.024402,0.0164363,0.018906	0.00254864,0.00463829,0.0180725	20.9901,3.40375,0.529437	9.57451817439889,3.54361197769005,1.04611979526906	SCNN1B	rs13333693	1	1	0.655	|EpiMap=1			0	1	0.798311	0.449103	0.00517697	0.00675695	0.00113795	TRUE	FALSE	FALSE	FALSE	FALSE	FALSE	FALSE	TRUE	FALSE
Potas_BSP_Max_INT	qt	Labs	Labs	potassium (maximum, inv-norm transformed)	16_23372406-23388415	EUR,AFR,EAS	2	1	1	rs250563	0.981566	23379279	C,C,NA	T,T,NA	0.93837,0.7496,NA	-0.0152083,-0.0231571,NA	0.0045301,0.00474467,NA	3.10378,5.9758,NA	-3.3571665084656,-4.88065555665621,NA	SCNN1B	rs250563	0.981566	0.981566	0.93	|Exon=1			0	0.933486	0.975041	0.499698	0.00517697	0.00675695	0.00113795	TRUE	TRUE	FALSE	TRUE	FALSE	FALSE	FALSE	TRUE	TRUE
Potas_BSP_Max_INT	qt	Labs	Labs	potassium (maximum, inv-norm transformed)	16_51711613-51790815	EUR,AFR,EAS	1	1	1	rs11645138	0.975547	51790815	C,C,C	T,T,T	0.7932,0.7474,0.752	-0.0162264,-0.00284523,0.0109001	0.00268983,0.00473091,0.0206176	8.79205,0.261564,0.224004	-6.03250019517962,-0.601412836008294,0.528679380723265	SALL1	rs11645138	0.975547	0.975547	1	|EpiMap=1			0	0.991121	0.215806	0.36286	0.00697973	0.000293402	0.0029273	TRUE	FALSE	FALSE	FALSE	FALSE	FALSE	FALSE	TRUE	FALSE
Potas_BSP_Max_INT	qt	Labs	Labs	potassium (maximum, inv-norm transformed)	16_51711613-51790815	EUR,AFR,EAS	2	1	1	rs34869093	0.998376	51757242	A,A,A	G,G,G	0.6282,0.97655,0.7381	0.0105795,0.047979,0.000596883	0.00225417,0.0135837,0.0202511	5.57054,3.38481,0.0103338	4.6933017474281,3.53210097396144,0.029474102641338	SALL1	rs34869093	0.998376	0.998376	1	|EpiMap=1			0	0.971857	0.979761	0.348624	0.00697973	0.000293402	0.0029273	TRUE	TRUE	FALSE	TRUE	FALSE	FALSE	FALSE	TRUE	TRUE
Potas_BSP_Max_INT	qt	Labs	Labs	potassium (maximum, inv-norm transformed)	16_56926828-56928911	EUR,AFR,EAS	1	2	1	rs9921308	0.51763	56928705	A,A,A	C,C,C	0.8131,0.6445,0.6815	-0.0185827,-0.00545388,0.012588	0.00279456,0.00429444,0.0191111	10.5318,0.69018,0.292342	-6.64959778999198,-1.26998630787716,0.658674801555117	MT1X	rs9921308,rs2289118	0.51763,0.48237	1	1,1	|EpiMap=1,|EpiMap=1			0	1	0.424611	0.380793	2.04283e-05	0.00122313	1.27083e-05	TRUE	FALSE	FALSE	FALSE	FALSE	FALSE	FALSE	TRUE	FALSE
Potas_BSP_Max_INT	qt	Labs	Labs	potassium (maximum, inv-norm transformed)	16_66617106-67275020	EUR,AFR,EAS	1	5	0.740447	rs3848286	0.756471	66977434	G,NA,NA	A,NA,NA	0.97217,NA,NA	0.0440064,NA,NA	0.00662313,NA,NA	10.5163,NA,NA	6.644350933773,NA,NA	CES2	rs3848286	0.756471	0.756471	0.931	|Exon=1|EpiMap=1	rs147294317,rs148279214,rs148702344,rs527536692	0.0247363,0.0518043,0.0584975,0.0717763	0.206814	0.999999	0.5	0.5	0.0879834	0.0637155	0.0128039	TRUE	FALSE	FALSE	FALSE	FALSE	FALSE	FALSE	TRUE	FALSE
Potas_BSP_Max_INT	qt	Labs	Labs	potassium (maximum, inv-norm transformed)	16_77891730-77913219	EUR,AFR,EAS	1	7	0.854664	rs12448404	0.526013	77908926	G,G,G	T,T,T	0.7356,0.94251,0.5913	-0.0155366,-0.0253655,0.0085849	0.00247024,0.00883077,0.018112	9.49691,2.39002,0.196879	-6.28951033097999,-2.87239957557495,0.473989620141343	VAT1L	rs12448404,rs11150022,rs8058575,rs13337159,rs1896792,rs9934203,rs9921266	0.526013,0.10129,0.0906092,0.0796641,0.0550295,0.0526884,0.046157	0.951451	1,1,1,1,1,1,1	|GTeX_Finemapped=1,|GTeX_Finemapped=1|EpiMap=1,|GTeX_Finemapped=1,|GTeX_Finemapped=1,|GTeX_Finemapped=1,|GTeX_Finemapped=1,|GTeX_Finemapped=1			0	1	0.683068	0.423092	0.0289123	0.00646867	0.00513515	TRUE	FALSE	FALSE	FALSE	FALSE	FALSE	FALSE	TRUE	FALSE
Potas_BSP_Max_INT	qt	Labs	Labs	potassium (maximum, inv-norm transformed)	16_89696217-89778219	EUR,AFR,EAS	1	28	0.708953	rs465507	0.703232	89760492	C,C,NA	G,G,NA	0.5775,0.96596,NA	-0.01533,-0.00825759,NA	0.00220547,0.0113361,NA	11.4401,0.33129,NA	-6.95089935478605,-0.728433058988541,NA	CDK10	rs465507,rs12920969	0.703232,0.00787027	0.711102	0.744,0.882	|Promoter=1,|GTeX_Finemapped=1	rs13330285,rs13335097,rs154656,rs154657,rs164747,rs164748,rs2250598,rs2434858,rs2434872,rs2437955,rs2437957,rs258319,rs258321,rs258328,rs258330,rs258332,rs352939,rs428232,rs459920,rs460984,rs467357,rs4785581,rs4785584,rs4785586,rs4785705,rs6860	0.014868,0.0135475,0.00738532,0.00784694,0.00729584,0.00792141,0.00504474,0.00521096,0.00626304,0.0055746,0.00540016,0.0123985,0.00492839,0.0111695,0.0105049,0.00863884,0.0140862,0.011829,0.013361,0.00750129,0.00636979,0.00562157,0.0260422,0.00974694,0.00721357,0.00526026	0.24103	1	0.270189	0.409979	0.0331583	0.0500772	0.0232162	TRUE	FALSE	FALSE	FALSE	FALSE	FALSE	FALSE	TRUE	FALSE
Potas_BSP_Max_INT	qt	Labs	Labs	potassium (maximum, inv-norm transformed)	17_37387413-37822311	EUR,AFR,EAS	1	35	0.979252	rs4795382	0.0616973	37700860	G,A,G	A,G,A	0.7495,0.7171,0.7381	-0.0162706,0.0127947,0.0197064	0.00251421,0.00456385,0.0202511	10.013,2.29624,0.480825	-6.50371289589971,2.72746731508515,0.969631279288532	MED1	rs11654935,rs7503705,rs6503515,rs7405770,rs7212715,rs12947620,rs11659010,rs35112839,rs10445307,rs7503514	0.0606131,0.0583076,0.0264452,0.0264188,0.0242348,0.0226826,0.0224558,0.0222397,0.0111856,0.0110048	0.285588	1,1,1,1,1,1,1,1,0.769,1	|eQTLGen_Finemapped=1,|EpiMap=1,|ABC=1,|eQTLGen_Finemapped=1,|Promoter=1|ABC=1,|eQTLGen_Finemapped=1,|eQTLGen_Finemapped=1,|eQTLGen_Finemapped=1,|eQTLGen_Finemapped=1,|EpiMap=1	rs11078904,rs11658219,rs12450559,rs12942352,rs12952384,rs2303316,rs34473775,rs35335692,rs3744348,rs412430,rs4462633,rs4511574,rs4794814,rs4795355,rs4795359,rs4795360,rs4795382,rs4795384,rs585961,rs600010,rs6503519,rs7216086,rs7219909,rs7503069,rs9898773	0.0533335,0.0126099,0.0454846,0.0149781,0.0582079,0.0136008,0.0101857,0.0441376,0.00765031,0.0188993,0.0267392,0.00916097,0.0609694,0.00746338,0.0167088,0.0167088,0.0616973,0.0165574,0.00741121,0.00715449,0.0369611,0.0158789,0.0395832,0.0536563,0.0106032	0.666341	0.999999	0.856742	0.400434	0.0570088	0.023423	0.168411	TRUE	TRUE	FALSE	TRUE	FALSE	FALSE	FALSE	TRUE	TRUE
Potas_BSP_Max_INT	qt	Labs	Labs	potassium (maximum, inv-norm transformed)	17_40569130-41069130	EUR,AFR,EAS	1	1	1	rs56228409	0.966338	40919596	A,A,NA	C,C,NA	0.8698,0.991679,NA	0.0145234,0.0293066,NA	0.00323725,0.0226289,NA	5.13995,0.709325,NA	4.48633871341416,1.29509609393298,NA	BECN1	rs56228409	0.966338	0.966338	1	|GTeX_Finemapped=1			0	0.9938	0.429755	0.499495	0.146442	0.0830806	0.0457054	FALSE	FALSE	FALSE	FALSE	FALSE	FALSE	FALSE	FALSE	FALSE
Potas_BSP_Max_INT	qt	Labs	Labs	potassium (maximum, inv-norm transformed)	17_53351610-53369067	EUR,AFR,EAS	1	1	1	rs11657135	0.996001	53354274	G,A,G	A,G,A	0.7366,0.5832,0.621	-0.0189894,-0.00390813,-0.0158534	0.00247324,0.00416932,0.018353	13.7913,0.457702,0.411509	-7.67794472028594,-0.937354292786354,-0.863804282678581	HLF	rs11657135	0.996001	0.996001	1	|GTeX_Finemapped=1|ABC=1			0	1	0.37549	0.428633	0.0105973	0.0100852	0.000301057	TRUE	FALSE	FALSE	FALSE	FALSE	FALSE	FALSE	TRUE	FALSE
Potas_BSP_Max_INT	qt	Labs	Labs	potassium (maximum, inv-norm transformed)	17_59466701-59490235	EUR,AFR,EAS	1	6	0.987244	rs34446110	0.428509	59478354	C,G,G	G,C,C	0.7266,0.8192,0.6359	0.0185175,-0.0102432,0.0110275	0.00244424,0.00534126,0.0185041	13.448,1.25852,0.258682	7.57597453605211,-1.91774974444232,0.595949005895991	TBX2	rs34446110,rs12952625,rs8078036,rs1057987,rs1058004	0.428509,0.425336,0.0224974,0.0222632,0.0214842	0.92009	1,1,0.99,0.99,0.99	|Promoter=1|ABC=1|Cicero=1,|Promoter=1|ABC=1|Cicero=1,|Promoter=1,|Exon=1,|Exon=1	rs8068318	0.035976	0.035976	1	0.999743	0.405271	0.0281514	0.0391997	0.00230872	TRUE	TRUE	FALSE	TRUE	FALSE	FALSE	FALSE	TRUE	TRUE
Potas_BSP_Max_INT	qt	Labs	Labs	potassium (maximum, inv-norm transformed)	17_80035538-80191425	EUR,AFR,EAS	1	153	0.837156	rs7212023	0.035389	80170354	G,G,A	A,A,G	0.5179,0.6082,0.8621	-0.0195485,-0.0147212,0.0113119	0.00218021,0.00421097,0.0258234	18.5134,3.32566,0.179568	-8.96633810504493,-3.4959166177864,0.438048436689204	CCDC57	rs7212023,rs4789720,rs7217625,rs8074267,rs4356529,rs8074436,rs7218857,rs7215277,rs9901076,rs3935141,rs4337343,rs4247357,rs9891962,rs3935816,rs9911572,rs7209474,rs4523985,rs9907757,rs8073679,rs4789665,rs12944550,rs7211808,rs6502088,rs6502089,rs12150589,rs8065037,rs7406137,rs7219036,rs4789721,rs4132775,rs4641801,rs7207947,rs8079389,rs7226049,rs3924781,rs7208673,rs12450154,rs4789670,rs11077981,rs4482345,rs4789722,rs34199331,rs11491185,rs56095560,rs4499294,rs56193110,rs34620191,rs11867440,rs6416857,rs11654584,rs7502078,rs8078634,rs6502056,rs35158616,rs66670693,rs12051747,rs8082577,rs8073645,rs6502055,rs9901808,rs10163496,rs12938965,rs8070014,rs8080625,rs8065565,rs10163482,rs79746400,rs4789751,rs3935128,rs10163485,rs3935403,rs8067138,rs9900072,rs9911379,rs3924780,rs6502069,rs7501461,rs7502533,rs34960918,rs71370218,rs35790128,rs34448080,rs4789746,rs4789747,rs4789750,rs4789754,rs7502524,rs7503111,rs8079122,rs6502051,rs6502068,rs10163483,rs7501478,rs8068708,rs34808815,rs11651952,rs8077130,rs62078305,rs11077970,rs62080004,rs6502066,rs7406162,rs12051828,rs3935129,rs28476570,rs34673303	0.035389,0.0349482,0.0349482,0.03416,0.0334169,0.03337,0.0333136,0.0326361,0.0321317,0.028892,0.0288897,0.0277684,0.0266556,0.0265641,0.0191439,0.0183578,0.0143551,0.0120969,0.0117736,0.0114061,0.0108437,0.00961457,0.00934139,0.00830701,0.0064107,0.00629212,0.00615155,0.0060683,0.0060519,0.00585668,0.00563375,0.00549161,0.00534789,0.00522496,0.00516869,0.00497788,0.0049118,0.0045633,0.00453773,0.00446956,0.00406725,0.00393209,0.00347664,0.00347664,0.00342959,0.00340071,0.00336556,0.00333049,0.00314531,0.00311942,0.00301382,0.00286398,0.00226134,0.002245,0.00217982,0.00213023,0.00205623,0.00204664,0.00195413,0.00192684,0.00190536,0.00184525,0.00182252,0.00182252,0.00181774,0.00178591,0.00176021,0.00173033,0.00172895,0.00172802,0.00171491,0.00171491,0.00171491,0.00171491,0.00169193,0.00169193,0.00168988,0.00168988,0.00168661,0.00165656,0.00164917,0.00161877,0.00161845,0.00161845,0.00156518,0.00156518,0.00154267,0.00154208,0.0015113,0.00148533,0.00148097,0.00147068,0.00146139,0.00144814,0.00144197,0.00142472,0.0013756,0.00136548,0.0013575,0.00129855,0.00128794,0.0012741,0.00125773,0.00123487,0.0012283,0.00119899	0.78514	0.931,1,0.798,0.817,0.798,1,1,0.817,1,1,1,1,1,1,1,1,1,0.721,1,1,1,0.914,1,1,0.817,0.817,0.721,1,1,1,0.798,1,1,0.983,1,1,1,1,1,1,0.983,1,0.817,1,1,1,1,1,0.906,0.721,1,1,0.914,1,1,1,0.914,0.906,0.914,1,0.972,1,1,1,0.93,1,1,1,1,0.972,1,0.972,1,1,1,1,1,0.93,1,0.99,1,1,1,1,0.93,0.99,0.929,1,1,0.906,0.983,0.93,1,1,1,0.99,1,0.99,0.98,1,0.914,0.962,1,0.981,1,0.99	|Promoter=1|ABC=1,|GTeX_Finemapped=1,|GTeX_Finemapped=1,|GTeX_Finemapped=1|ABC=1,|GTeX_Finemapped=1,|GTeX_Finemapped=1|ABC=1,|GTeX_Finemapped=1,|GTeX_Finemapped=1|ABC=1,|Promoter=1|ABC=1,|GTeX_Finemapped=1,|GTeX_Finemapped=1,|GTeX_Finemapped=1|ABC=1|Cicero=1,|GTeX_Finemapped=1,|GTeX_Finemapped=1,|GTeX_Finemapped=1,|Exon=1|GTeX_Finemapped=1,|GTeX_Finemapped=1,|GTeX_Finemapped=1,|GTeX_Finemapped=1,|GTeX_Finemapped=1,|GTeX_Finemapped=1,|Exon=1,|GTeX_Finemapped=1,|GTeX_Finemapped=1,|GTeX_Finemapped=1|ABC=1,|GTeX_Finemapped=1|ABC=1,|GTeX_Finemapped=1,|GTeX_Finemapped=1|EpiMap=1,|GTeX_Finemapped=1,|GTeX_Finemapped=1,|GTeX_Finemapped=1,|GTeX_Finemapped=1,|GTeX_Finemapped=1|ABC=1,|Exon=1|GTeX_Finemapped=1,|Exon=1|GTeX_Finemapped=1,|Exon=1|GTeX_Finemapped=1,|GTeX_Finemapped=1,|Promoter=1|GTeX_Finemapped=1|ABC=1|Cicero=1,|GTeX_Finemapped=1,|GTeX_Finemapped=1,|Exon=1|GTeX_Finemapped=1|ABC=1,|GTeX_Finemapped=1,|GTeX_Finemapped=1|ABC=1,|Promoter=1|GTeX_Finemapped=1|ABC=1,|GTeX_Finemapped=1,|Promoter=1|ABC=1|Cicero=1,|GTeX_Finemapped=1,|GTeX_Finemapped=1,|Exon=1,|GTeX_Finemapped=1,|GTeX_Finemapped=1|ABC=1,|GTeX_Finemapped=1,|Exon=1,|GTeX_Finemapped=1,|eQTLGen_Finemapped=1,|Exon=1,|Exon=1,|Promoter=1,|Exon=1,|GTeX_Finemapped=1,|Promoter=1,|Promoter=1|Cicero=1,|Exon=1,|Exon=1,|Exon=1,|Promoter=1,|GTeX_Finemapped=1,|Promoter=1,|Exon=1,|Promoter=1,|Exon=1,|Promoter=1,|Exon=1,|Exon=1,|Exon=1,|Exon=1,|Exon=1,|Exon=1,|Exon=1,|Promoter=1,|GTeX_Finemapped=1,|Exon=1,|Exon=1,|Exon=1,|Promoter=1,|Exon=1,|eQTLGen_Finemapped=1,|EpiMap=1,|GTeX_Finemapped=1,|Promoter=1,|Exon=1|GTeX_Finemapped=1,|Promoter=1,|eQTLGen_Finemapped=1,|GTeX_Finemapped=1,|Cicero=1,|Promoter=1,|GTeX_Finemapped=1|ABC=1,|Promoter=1,|Promoter=1,|GTeX_Finemapped=1,|Exon=1,|Exon=1,|Promoter=1,|Exon=1,|GTeX_Finemapped=1,|Promoter=1	rs11651863,rs11870632,rs12453976,rs3088177,rs34208431,rs34287733,rs35038106,rs35070385,rs35121878,rs35131307,rs36043222,rs4789667,rs4789668,rs4789739,rs4789744,rs59251877,rs62079994,rs62079996,rs62079997,rs6416859,rs6502063,rs6502064,rs6502067,rs67143649,rs67634087,rs7218075,rs7219138,rs7221451,rs74480314,rs7503225,rs8065210,rs8065556,rs8065981,rs8066370,rs8066970,rs8071737,rs8077772,rs8079388,rs8080366,rs8081783,rs8081949,rs8082355,rs9674648,rs9675196,rs9894129,rs9916231,rs9916649	0.00139435,0.001628,0.00371442,0.00172335,0.0024933,0.00120102,0.00363749,0.00359984,0.00954555,0.00359984,0.00185436,0.0232354,0.0263494,0.00121723,0.00135266,0.00120956,0.00176293,0.00155792,0.00149703,0.00196283,0.00137075,0.00143322,0.00171491,0.00158503,0.00285619,0.00155585,0.00119135,0.0023555,0.00167576,0.00125409,0.00137065,0.00156518,0.00132505,0.00155769,0.00130744,0.00179224,0.00133625,0.0234547,0.00231176,0.00182252,0.00179224,0.00264256,0.00158904,0.00281086,0.00230945,0.00210305,0.00230945	0.164929	1	0.844528	0.292538	0.0249511	0.0372833	0.0161098	TRUE	TRUE	FALSE	TRUE	FALSE	FALSE	FALSE	TRUE	TRUE
Potas_BSP_Max_INT	qt	Labs	Labs	potassium (maximum, inv-norm transformed)	17_80035538-80191425	EUR,AFR,EAS	2	1	1	rs376786304	0.999608	80108955	T,T,NA	C,C,NA	0.7376,0.7352,NA	-0.0204515,-0.00815193,NA	0.00247627,0.00465882,NA	15.833,1.09607,NA	-8.25899437460374,-1.74978428013961,NA	CCDC57	rs376786304	0.999608	0.999608	1	|Promoter=1			0	0.999574	0.24956	0.499902	0.0249511	0.0372833	0.0161098	TRUE	FALSE	FALSE	FALSE	FALSE	FALSE	FALSE	TRUE	FALSE
Potas_BSP_Max_INT	qt	Labs	Labs	potassium (maximum, inv-norm transformed)	18_48788446-48850704	EUR,AFR,EAS	1	2	0.98983	rs7236592	0.592798	48802693	G,A,G	A,G,A	0.5477,0.6104,0.6062	0.0131982,0.00234579,0.024448	0.0021888,0.00421523,0.0182233	8.78496,0.238172,0.745372	6.02987938596491,0.556503441093368,1.34157918708467	MEX3C	rs7236592,rs16953049	0.592798,0.407202	1	1,1	|ABC=1,|ABC=1			0	1	0.401183	0.510306	6.4741e-09	3.92625e-05	6.4741e-09	TRUE	FALSE	FALSE	FALSE	FALSE	FALSE	FALSE	TRUE	FALSE
Potas_BSP_Max_INT	qt	Labs	Labs	potassium (maximum, inv-norm transformed)	18_77156103-77164243	EUR,AFR,EAS	1	1	1	rs56376587	0.99044	77160235	C,A,A	A,C,C	0.5298,0.8487,0.6667	0.025559,-0.0122457,-0.0425094	0.0021827,0.00573642,0.0188882	30.9449,1.48435,1.61239	11.7098089522151,-2.1347286286569,-2.25057972702534	NFATC1	rs56376587	0.99044	0.99044	1	|Promoter=1|GTeX_Finemapped=1|ABC=1			0	1	0.736811	0.7541	0.0251308	0.0076064	0.0501088	TRUE	FALSE	FALSE	FALSE	FALSE	FALSE	FALSE	TRUE	FALSE
Potas_BSP_Max_INT	qt	Labs	Labs	potassium (maximum, inv-norm transformed)	1_10787538-10802468	EUR,AFR,EAS	1	1	1	rs880315	0.999994	10796866	T,T,C	C,C,T	0.6431,0.8351,0.6359	0.0227763,0.0343472,-0.0367759	0.00227394,0.00553934,0.0185041	22.8883,9.24988,1.32907	10.0162273410908,6.20059429462716,-1.98744602547544	AGTRAP	rs880315	0.999994	0.999994	0.655	|EpiMap=1			0	1	1	0.596395	0.0462908	6.4741e-09	0.000452727	TRUE	TRUE	FALSE	TRUE	FALSE	FALSE	FALSE	TRUE	TRUE
Potas_BSP_Max_INT	qt	Labs	Labs	potassium (maximum, inv-norm transformed)	1_113085197-113247713	EUR,AFR,EAS	1	1	1	rs2932537	0.964721	113230394	G,G,G	A,A,A	0.833,0.6793,0.91071	-0.0214546,0.00641487,0.017705	0.00292086,0.0044041,0.0312235	12.6876,0.837927,0.243602	-7.34530241093377,1.45656774369338,0.567040850641344	RHOC	rs2932537	0.964721	0.964721	0.97	|GTeX_Finemapped=1|eQTLGen_Finemapped=1			0	1	0.464372	0.32221	0.020087	0.00799132	0.00375501	TRUE	FALSE	FALSE	FALSE	FALSE	FALSE	FALSE	TRUE	FALSE
Potas_BSP_Max_INT	qt	Labs	Labs	potassium (maximum, inv-norm transformed)	1_117012399-117023609	EUR,AFR,EAS	1	8	0.993998	rs6669460	0.298567	117019315	C,C,C	G,G,G	0.7863,0.5356,0.873	0.0197147,0.010948,-0.0169259	0.00265763,0.00412165,0.0267402	12.9253,2.10225,0.278396	7.41815075838247,2.65621777686121,-0.632975819178615	MAB21L3	rs6669460,rs6671978,rs1547108,rs3949262,rs1547109	0.298567,0.102349,0.069527,0.0599033,0.0435402	0.573886	1,1,1,1,1	|ABC=1,|ABC=1,|ABC=1,|ABC=1,|ABC=1	rs12090008,rs17035776,rs72695707	0.2376,0.0715831,0.0756198	0.384803	1	0.949502	0.379873	0.00140936	0.000106417	0.00683655	TRUE	TRUE	FALSE	TRUE	FALSE	FALSE	FALSE	TRUE	TRUE
Potas_BSP_Max_INT	qt	Labs	Labs	potassium (maximum, inv-norm transformed)	1_155123837-155197462	EUR,AFR,EAS	1	3	1	rs12743084	0.450304	155161168	G,G,G	C,C,C	0.5477,0.6104,0.7619	0.0214205,0.0100924,-0.0284149	0.0021888,0.00421523,0.0209047	21.8902,1.7785,0.759289	9.78641264619883,2.39427030079023,-1.35925892263462	MUC1	rs12743084,rs4072037	0.450304,0.384346	0.83465	1,0.76	|Promoter=1|ABC=1,|Exon=1|EpiMap=1|ABC=1	rs2974937	0.149783	0.149783	1	0.765833	0.513424	0.00842663	0.00645048	0.00244678	TRUE	FALSE	FALSE	FALSE	FALSE	FALSE	FALSE	TRUE	FALSE
Potas_BSP_Max_INT	qt	Labs	Labs	potassium (maximum, inv-norm transformed)	1_155123837-155197462	EUR,AFR,EAS	2	3	0.880859	rs115010010	0.373077	155169252	G,NA,NA	A,NA,NA	0.97217,NA,NA	0.0358775,NA,NA	0.00662313,NA,NA	7.21746,NA,NA	5.41700072322301,NA,NA	THBS3	rs115010010,rs41264917	0.373077,0.363813	0.73689	1,0.981	|EpiMap=1,|Exon=1	rs1611772	0.255879	0.255879	0.972458	0.496354	0.498491	0.00842663	0.00645048	0.00244678	TRUE	FALSE	FALSE	FALSE	FALSE	FALSE	FALSE	TRUE	FALSE
Potas_BSP_Max_INT	qt	Labs	Labs	potassium (maximum, inv-norm transformed)	1_163582433-163768115	EUR,AFR,EAS	1	2	1	rs10917813	0.502842	163587355	G,G,T	T,T,G	0.7018,0.9879,0.5377	-0.0167527,-0.0164391,0.0226859	0.00238139,0.0188013,0.0178584	11.7002,0.418024,0.690433	-7.03484099622489,-0.874359751719296,1.27032096940375	PBX1	rs10917813,rs10799937	0.502842,0.485786	0.988628	1,1	|GTeX_Finemapped=1,|GTeX_Finemapped=1			0	1	0.324908	0.483638	0.0043008	1.01268e-05	0.000451439	TRUE	FALSE	FALSE	FALSE	FALSE	FALSE	FALSE	TRUE	FALSE
Potas_BSP_Max_INT	qt	Labs	Labs	potassium (maximum, inv-norm transformed)	1_180905694-180909061	EUR,AFR,EAS	1	2	0.990636	rs3795503	0.672379	180905694	C,C,C	T,T,T	0.6988,0.8684,0.505	0.0168263,0.0170505,0.000577828	0.00237458,0.00608065,0.0178084	11.86,2.29702,0.0113895	7.08601099983997,2.80405877661105,0.0324469351541969	KIAA1614	rs3795503,rs1609829	0.672379,0.327621	1	1,0.817	|Exon=1|GTeX_Finemapped=1,|GTeX_Finemapped=1|ABC=1			0	1	0.736479	0.476294	0.000210477	0.000970197	0.001755	TRUE	FALSE	FALSE	FALSE	FALSE	FALSE	FALSE	TRUE	FALSE
Potas_BSP_Max_INT	qt	Labs	Labs	potassium (maximum, inv-norm transformed)	1_35246653-35266192	EUR,AFR,EAS	1	8	0.983068	rs6697367	0.149695	35253844	C,C,C	T,T,T	0.6769,0.7284,0.6825	-0.0179312,-0.0101149,-0.0145999	0.00232949,0.00462155,0.0191272	13.8578,1.54329,0.351367	-7.69747884730134,-2.1886380110569,-0.763305658956878	GJA4	rs6697367,rs4653091,rs4653092,rs6685825,rs6671349,rs705193,rs28609328,rs6674486	0.149695,0.135128,0.134801,0.12587,0.121981,0.116446,0.111923,0.0662656	0.96211	1,1,1,1,1,1,1,1	|GTeX_Finemapped=1|EpiMap=1|ABC=1,|GTeX_Finemapped=1|ABC=1,|GTeX_Finemapped=1|ABC=1,|GTeX_Finemapped=1|eQTLGen_Finemapped=1,|GTeX_Finemapped=1|eQTLGen_Finemapped=1|ABC=1,|Exon=1|GTeX_Finemapped=1|eQTLGen_Finemapped=1,|GTeX_Finemapped=1|eQTLGen_Finemapped=1,|GTeX_Finemapped=1|eQTLGen_Finemapped=1			0	1	0.458313	0.42031	0.0388286	0.014968	0.011515	TRUE	FALSE	FALSE	FALSE	FALSE	FALSE	FALSE	TRUE	FALSE
Potas_BSP_Max_INT	qt	Labs	Labs	potassium (maximum, inv-norm transformed)	1_50992756-51532590	EUR,AFR,EAS	1	3	1	rs3176466	0.447001	51438365	C,C,C	T,T,T	0.90159,0.6437,0.92163	0.0295108,0.0172971,-0.0338497	0.00365735,0.00429228,0.0331299	15.1491,4.25321,0.512987	8.06890234732798,4.02981632139562,-1.02172659742408	CDKN2C	rs3176466,rs12855,rs3176468	0.447001,0.398743,0.120227	0.965971	1,1,1	|ABC=1,|Exon=1,|ABC=1			0	1	0.962617	0.469173	0.0486154	0.018531	0.0131391	TRUE	TRUE	FALSE	TRUE	FALSE	FALSE	FALSE	TRUE	TRUE
Potas_BSP_Max_INT	qt	Labs	Labs	potassium (maximum, inv-norm transformed)	1_50992756-51532590	EUR,AFR,EAS	2	7	0.952466	rs66462949	0.194941	51439506	T,NA,NA	A,NA,NA	0.97913,NA,NA	-0.0337997,NA,NA	0.00762096,NA,NA	5.03608,NA,NA	-4.4350974155487,NA,NA	CDKN2C	rs66462949,rs72692218,rs72692220,rs56233647,rs72692250	0.194941,0.163712,0.163712,0.162972,0.0628445	0.748182	1,1,1,1,0.655	|ABC=1,|ABC=1,|ABC=1,|ABC=1,|EpiMap=1	rs72692227,rs74738164	0.0696101,0.176916	0.246526	0.976239	0.4957	0.499148	0.0486154	0.018531	0.0131391	TRUE	FALSE	FALSE	FALSE	FALSE	FALSE	FALSE	TRUE	FALSE
Potas_BSP_Max_INT	qt	Labs	Labs	potassium (maximum, inv-norm transformed)	1_55692807-55723635	EUR,AFR,EAS	1	4	0.977129	rs9645418	0.390682	55722889	G,G,NA	T,T,NA	0.8062,0.93116,NA	0.0229088,0.00734067,NA	0.00275608,0.00811905,NA	16.0267,0.436606,NA	8.31209543990015,0.904129177674728,NA	USP24	rs9645418,rs2802861,rs2802860,rs2802865	0.390682,0.291821,0.194314,0.0810021	0.957819	1,1,1,0.817	|GTeX_Finemapped=1,|GTeX_Finemapped=1|ABC=1,|GTeX_Finemapped=1|EpiMap=1|ABC=1,|GTeX_Finemapped=1|ABC=1			0	1	0.314069	0.5	0.0208029	0.0249748	0.0178884	TRUE	FALSE	FALSE	FALSE	FALSE	FALSE	FALSE	TRUE	FALSE
Potas_BSP_Max_INT	qt	Labs	Labs	potassium (maximum, inv-norm transformed)	21_16556367-16582933	EUR,AFR,EAS	1	1	1	rs2823139	0.979432	16576783	G,G,G	A,A,A	0.6779,0.6399,0.7679	-0.0197874,-0.0125004,-0.0231153	0.00233138,0.00428223,0.0210903	16.6752,2.45469,0.563721	-8.48741946829775,-2.91913325533659,-1.09601570390179	NRIP1	rs2823139	0.979432	0.979432	1	|ABC=1			0	1	0.917129	0.452627	0.00106886	0.00167987	0.00267692	TRUE	TRUE	FALSE	TRUE	FALSE	FALSE	FALSE	TRUE	TRUE
Potas_BSP_Max_INT	qt	Labs	Labs	potassium (maximum, inv-norm transformed)	22_42229092-42658821	EUR,AFR,EAS	1	8	0.872275	rs62240993	0.425414	42346728	A,NA,NA	G,NA,NA	0.91948,NA,NA	-0.0267007,NA,NA	0.00400376,NA,NA	10.5889,NA,NA	-6.5771116268212,NA,NA	MEI1	rs137992872,rs55750514,rs62240933,rs56070086,rs4464374,rs4349441,rs55962220	0.179368,0.0889777,0.0755601,0.0543116,0.0465686,0.0460393,0.0460393	0.536865	1,1,1,1,1,1,0.798	|GTeX_Finemapped=1,|GTeX_Finemapped=1,|GTeX_Finemapped=1,|GTeX_Finemapped=1,|GTeX_Finemapped=1,|GTeX_Finemapped=1,|GTeX_Finemapped=1	rs62240993	0.425414	0.425414	1	0.5	0.5	0.0563755	0.0608808	0.00894479	TRUE	FALSE	FALSE	FALSE	FALSE	FALSE	FALSE	TRUE	FALSE
Potas_BSP_Max_INT	qt	Labs	Labs	potassium (maximum, inv-norm transformed)	2_111962429-112018400	EUR,AFR,EAS	1	1	1	rs11123421	0.983814	111985349	G,G,G	A,A,A	0.6948,0.7776,0.90675	0.0169283,0.00695753,0.0552705	0.00236575,0.00494302,0.03062	12.0793,0.797879,1.14833	7.15557434217479,1.40754639876027,1.80504572175049	BCL2L11	rs11123421	0.983814	0.983814	1	|ABC=1			0	0.999999	0.329653	0.571052	0.0133688	0.000216189	0.0452779	TRUE	FALSE	FALSE	FALSE	FALSE	FALSE	FALSE	TRUE	FALSE
Potas_BSP_Max_INT	qt	Labs	Labs	potassium (maximum, inv-norm transformed)	2_12865671-12985129	EUR,AFR,EAS	1	21	0.693805	rs2059428	0.176299	12892929	T,T,T	C,C,C	0.6451,0.6762,0.8353	0.0164944,-0.000140922,-0.0337032	0.0022768,0.004393,0.0240052	12.3626,0.0112586,0.79501	7.24455375966268,-0.0320787616662873,-1.4039958009098	TRIB2	rs2059428,rs10198180,rs7592318,rs10200527,rs10197989,rs10194305,rs6750735,rs10198628,rs10186351,rs10204312,rs2098823,rs10164960,rs732805,rs7601980,rs12692486,rs7598770,rs6432337,rs4669879,rs6751241,rs6732344,rs4668792	0.176299,0.173703,0.0862468,0.0842317,0.0835689,0.0416427,0.0336657,0.031194,0.0275397,0.0244783,0.023426,0.0202047,0.0201136,0.019378,0.0191716,0.0186242,0.0169591,0.0168675,0.0167921,0.0150032,0.0105957	0.959705	1,1,1,1,1,1,1,1,1,1,1,1,1,1,1,1,1,1,1,1,1	|GTeX_Finemapped=1,|EpiMap=1,|GTeX_Finemapped=1,|GTeX_Finemapped=1,|GTeX_Finemapped=1,|EpiMap=1,|GTeX_Finemapped=1,|EpiMap=1|ABC=1,|ABC=1,|EpiMap=1|ABC=1,|EpiMap=1,|EpiMap=1|ABC=1,|EpiMap=1,|EpiMap=1,|EpiMap=1,|EpiMap=1|ABC=1,|ABC=1,|GTeX_Finemapped=1,|ABC=1,|EpiMap=1,|ABC=1			0	1	0.408516	0.486949	0.0125223	0.0146886	0.00469443	TRUE	FALSE	FALSE	FALSE	FALSE	FALSE	FALSE	TRUE	FALSE
Potas_BSP_Max_INT	qt	Labs	Labs	potassium (maximum, inv-norm transformed)	2_176765594-177219078	EUR,AFR,EAS	1	8	0.982154	rs72919086	0.295597	176943863	A,NA,NA	T,NA,NA	0.97117,NA,NA	-0.0418815,NA,NA	0.0065106,NA,NA	9.90219,NA,NA	-6.43281725186619,NA,NA	EVX2	rs72919086,rs72919088,rs73029921,rs72919092,rs72919085,rs72919095,rs72919076	0.295597,0.167776,0.136156,0.097838,0.04438,0.04438,0.0170159	0.803143	1,0.817,0.99,1,1,1,1	|Exon=1|GTeX_Finemapped=1|ABC=1,|GTeX_Finemapped=1|ABC=1,|Exon=1|ABC=1,|Promoter=1,|Exon=1|GTeX_Finemapped=1,|GTeX_Finemapped=1,|GTeX_Finemapped=1	rs61206863	0.154938	0.154938	0.999931	0.374719	0.499982	0.0391936	0.105795	0.0153841	TRUE	FALSE	FALSE	FALSE	FALSE	FALSE	FALSE	TRUE	FALSE
Potas_BSP_Max_INT	qt	Labs	Labs	potassium (maximum, inv-norm transformed)	2_176765594-177219078	EUR,AFR,EAS	2	9	0.518054	rs66482211	0.206559	177006902	A,A,NA	G,G,NA	0.96024,0.94024,NA	-0.0355691,-0.0183206,NA	0.00557542,0.00867187,NA	9.75074,1.46054,NA	-6.3796270056785,-2.11264698386853,NA	HOXD8	rs66482211,rs114763776,rs72923459,rs72927180,rs116220032	0.206559,0.173386,0.124009,0.0975385,0.0904368	0.691929	1,0.895,0.882,1,0.882	|GTeX_Finemapped=1,|GTeX_Finemapped=1|Cicero=1,|GTeX_Finemapped=1,|GTeX_Finemapped=1,|GTeX_Finemapped=1	rs72916126,rs72923440,rs73033738,rs73033739	0.0549232,0.0704945,0.0704884,0.0889679	0.284874	0.998439	0.398792	0.497941	0.0391936	0.105795	0.0153841	TRUE	FALSE	FALSE	FALSE	FALSE	FALSE	FALSE	TRUE	FALSE
Potas_BSP_Max_INT	qt	Labs	Labs	potassium (maximum, inv-norm transformed)	2_176765594-177219078	EUR,AFR,EAS	3	1	1	rs16863549	0.99225	176968585	G,G,G	T,T,T	0.8678,0.95461,0.91865	-0.0145483,0.00258066,-0.0190316	0.00321636,0.00987517,0.0325702	5.21531,0.100267,0.252587	-4.5232187939161,0.261328159413964,-0.58432554912159	HOXD11	rs16863549	0.99225	0.99225	1	|Promoter=1|ABC=1			0	0.999675	0.208936	0.344634	0.0391936	0.105795	0.0153841	TRUE	FALSE	FALSE	FALSE	FALSE	FALSE	FALSE	TRUE	FALSE
Potas_BSP_Max_INT	qt	Labs	Labs	potassium (maximum, inv-norm transformed)	2_178151165-178209345	EUR,AFR,EAS	1	17	0.943308	rs2602527	0.204561	178160472	C,C,C	A,A,A	0.8171,0.8548,0.97619	-0.0204522,-0.0134655,0.0337743	0.00281803,0.00583475,0.0584019	12.4046,1.67759,0.249448	-7.02252757900741,-2.46843290076967,-0.568739815551922	AGPS	rs10930782,rs10173008,rs10196753,rs10173172,rs11681133,rs10182714,rs10173159,rs7575328	0.107706,0.0876011,0.0876011,0.0829406,0.0199696,0.0192912,0.019234,0.0187331	0.443077	1,1,1,1,1,1,1,1	|ABC=1,|ABC=1,|ABC=1,|ABC=1,|ABC=1,|ABC=1,|ABC=1,|EpiMap=1|ABC=1	rs10176950,rs10179735,rs10179975,rs11692099,rs13017003,rs13017227,rs2602527,rs4130304,rs6414095	0.0194333,0.0903287,0.0197198,0.0197198,0.0186499,0.0192619,0.204561,0.066484,0.067023	0.525181	0.999938	0.523771	0.379123	0.0306823	0.000968117	0.00615578	TRUE	FALSE	FALSE	FALSE	FALSE	FALSE	FALSE	TRUE	FALSE
Potas_BSP_Max_INT	qt	Labs	Labs	potassium (maximum, inv-norm transformed)	2_178151165-178209345	EUR,AFR,EAS	2	9	0.95154	rs13030571	0.45048	178203704	A,G,A	G,A,G	0.5577,0.8896,0.63	-0.0146352,0.0122061,-0.0317875	0.00219347,0.00655927,0.0184418	10.5985,1.20232,1.07177	-6.672167843645,1.86089305669686,-1.72366580268737	NFE2L2	rs13030571,rs12474344,rs11679800,rs2069043,rs11688684,rs13025552,rs12990594,rs2364732,rs12476383	0.45048,0.0933106,0.0779249,0.0626292,0.0622157,0.0555589,0.0538397,0.0524898,0.0500885	0.958537	1,1,1,1,1,0.721,1,1,1	|GTeX_Finemapped=1,|GTeX_Finemapped=1,|GTeX_Finemapped=1,|GTeX_Finemapped=1,|GTeX_Finemapped=1,|GTeX_Finemapped=1,|GTeX_Finemapped=1|EpiMap=1,|GTeX_Finemapped=1,|GTeX_Finemapped=1			0	0.918904	0.392505	0.583439	0.0306823	0.000968117	0.00615578	TRUE	FALSE	FALSE	FALSE	FALSE	FALSE	FALSE	TRUE	FALSE
Potas_BSP_Max_INT	qt	Labs	Labs	potassium (maximum, inv-norm transformed)	2_183170516-183212777	EUR,AFR,EAS	1	2	0.997798	rs2577661	0.936081	183176607	T,T,T	C,C,C	0.7097,0.5454,0.8125	-0.0142202,-0.0159789,0.0502235	0.0024001,0.00412824,0.0228119	8.50499,3.96435,1.55766	-5.92483646514729,-3.87063252136504,2.20163598823421	PDE1A	rs2577661,rs833124	0.936081,0.0639078	0.999989	1,1	|GTeX_Finemapped=1,|GTeX_Finemapped=1			0	1	0.900712	0.712209	0.000416833	0.000640925	0.00289171	TRUE	TRUE	FALSE	TRUE	FALSE	FALSE	FALSE	TRUE	TRUE
Potas_BSP_Max_INT	qt	Labs	Labs	potassium (maximum, inv-norm transformed)	2_208834260-208958639	EUR,AFR,EAS	1	3	0.994892	rs72969822	0.803823	208848622	C,C,NA	G,G,NA	0.8807,0.90772,NA	-0.02288,-0.0116999,NA	0.00336091,0.00710244,NA	11.0036,1.00219,NA	-6.80768006284012,-1.64730712262265,NA	CRYGB	rs72969822,rs113236761	0.803823,0.0925138	0.896337	0.655,0.655	|EpiMap=1,|EpiMap=1	rs17537670	0.0862847	0.0862847	1	0.626376	0.5	0.0252039	0.00401689	0.00401428	TRUE	FALSE	FALSE	FALSE	FALSE	FALSE	FALSE	TRUE	FALSE
Potas_BSP_Max_INT	qt	Labs	Labs	potassium (maximum, inv-norm transformed)	2_227473137-227532464	EUR,AFR,EAS	1	3	0.99626	rs2707540	0.444865	227527110	T,C,T	C,T,C	0.5696,0.702,0.6796	0.0140032,0.00501018,-0.0444104	0.00220024,0.00449429,0.019081	9.70757,0.57685,1.70027	6.36439661127877,1.11478787528175,-2.32746711388292	IRS1	rs2707540,rs4675092,rs2707530	0.444865,0.300106,0.255024	0.999995	1,1,1	|ABC=1,|EpiMap=1,|EpiMap=1			0	1	0.404511	0.74357	0.00132872	0.000918622	0.00506348	TRUE	FALSE	FALSE	FALSE	FALSE	FALSE	FALSE	TRUE	FALSE
Potas_BSP_Max_INT	qt	Labs	Labs	potassium (maximum, inv-norm transformed)	2_231574633-231686960	EUR,AFR,EAS	1	11	0.973046	rs62193643	0.170068	231659168	T,T,T	C,C,C	0.8449,0.96067,0.9256	0.0225729,0.00812502,0.0720062	0.00300942,0.0105752,0.0339293	13.1976,0.35428,1.47086	7.48330243036864,0.906365067969709,2.08164035214402	CAB39	rs62193641,rs58483688,rs16827577,rs62193632,rs16827587,rs62193628,rs62193627,rs62193623	0.152347,0.113252,0.111965,0.0771206,0.0601421,0.0178847,0.0156448,0.013087	0.561443	1,1,1,1,1,1,1,1	|ABC=1,|GTeX_Finemapped=1,|GTeX_Finemapped=1,|eQTLGen_Finemapped=1,|GTeX_Finemapped=1,|ABC=1,|ABC=1,|eQTLGen_Finemapped=1	rs62193631,rs62193643,rs62193645	0.0598148,0.170068,0.165892	0.395775	1	0.341602	0.713963	0.0784608	0.00725886	0.00663751	TRUE	FALSE	FALSE	FALSE	FALSE	FALSE	FALSE	TRUE	FALSE
Potas_BSP_Max_INT	qt	Labs	Labs	potassium (maximum, inv-norm transformed)	2_25135438-25159533	EUR,AFR,EAS	1	2	0.997738	rs7569646	0.515811	25152800	A,G,A	G,A,G	0.6581,0.7874,0.7093	-0.0166338,0.00320691,-0.0190836	0.00229665,0.0050241,0.0196081	12.3564,0.28127,0.48092	-7.24263601332375,0.638305368125634,-0.97325085041386	ADCY3	rs7569646	0.515811	0.515811	1	|GTeX_Finemapped=1	rs6726261	0.449538	0.449538	1	0.252495	0.366749	0.00940245	0.0047694	0.00191042	TRUE	FALSE	FALSE	FALSE	FALSE	FALSE	FALSE	TRUE	FALSE
Potas_BSP_Max_INT	qt	Labs	Labs	potassium (maximum, inv-norm transformed)	2_26911509-26932796	EUR,AFR,EAS	1	10	0.978602	rs1275979	0.207112	26923568	C,T,T	T,C,C	0.5915,0.8593,0.7629	0.0215696,-0.0228945,-0.0149497	0.00221624,0.00591178,0.020935	21.6593,3.96804,0.323156	9.73251994368841,-3.872691473634,-0.714100788153809	CIB4	rs1275979,rs1275978,rs1731243,rs1275982,rs1731249,rs1275980,rs1275988	0.207112,0.147296,0.0936915,0.0924787,0.0907303,0.067565,0.0619832	0.760857	1,0.798,0.882,0.817,0.798,0.882,0.798	|GTeX_Finemapped=1,|GTeX_Finemapped=1,|GTeX_Finemapped=1,|GTeX_Finemapped=1|ABC=1,|GTeX_Finemapped=1,|GTeX_Finemapped=1,|GTeX_Finemapped=1	rs12476527,rs1275923,rs736699	0.0345931,0.111157,0.0599774	0.205728	1	0.996227	0.423579	0.101285	0.0366458	0.00534486	FALSE	TRUE	FALSE	FALSE	FALSE	FALSE	FALSE	TRUE	FALSE
Potas_BSP_Max_INT	qt	Labs	Labs	potassium (maximum, inv-norm transformed)	2_27548038-27752296	EUR,AFR,EAS	1	7	0.986546	rs1728911	0.664917	27649929	T,G,T	G,T,G	0.5875,0.8941,0.8313	0.0229869,-0.0110746,0.0120993	0.00221297,0.00668031,0.0237759	24.5481,1.01163,0.214079	10.3873527431461,-1.65779731778914,0.508889253403657	NRBP1	rs1728911,rs4665978,rs2303370,rs780110,rs1260338,rs780108	0.664917,0.0723982,0.0720425,0.0548641,0.0411249,0.0262034	0.93155	0.986,0.769,1,1,1,1	|Promoter=1|GTeX_Finemapped=1|eQTLGen_Finemapped=1,|eQTLGen_Finemapped=1,|Exon=1|GTeX_Finemapped=1|ABC=1,|GTeX_Finemapped=1|eQTLGen_Finemapped=1,|GTeX_Finemapped=1|eQTLGen_Finemapped=1,|GTeX_Finemapped=1|eQTLGen_Finemapped=1	rs780105	0.0407167	0.0407167	1	0.520184	0.269857	0.0351685	0.0581942	0.00261603	TRUE	FALSE	FALSE	FALSE	FALSE	FALSE	FALSE	TRUE	FALSE
Potas_BSP_Max_INT	qt	Labs	Labs	potassium (maximum, inv-norm transformed)	2_408713-466003	EUR,AFR,EAS	1	2	0.929694	rs77165542	0.786165	430975	C,NA,NA	T,NA,NA	0.97117,NA,NA	0.0392902,NA,NA	0.0065106,NA,NA	8.7982,NA,NA	6.0348047798974,NA,NA	FAM110C	rs77165542,rs76111507	0.786165,0.213832	0.999997	1,1	|ABC=1,|ABC=1			0	0.999993	0.499999	0.5	0.031944	0.00534765	0.00910708	TRUE	FALSE	FALSE	FALSE	FALSE	FALSE	FALSE	TRUE	FALSE
Potas_BSP_Max_INT	qt	Labs	Labs	potassium (maximum, inv-norm transformed)	3_123051019-123137791	EUR,AFR,EAS	1	7	0.929077	rs6794202	0.255576	123093887	C,C,NA	T,T,NA	0.8091,0.9531,NA	0.0236715,0.0185203,NA	0.00277196,0.00972259,NA	16.8707,1.24568,NA	8.53962539141979,1.90487308422961,NA	ADCY5	rs6794202,rs2877716,rs2124500,rs56371916,rs34970607,rs7613951,rs7614016	0.255576,0.220171,0.151588,0.125744,0.109607,0.0493335,0.0396825	0.951702	1,1,1,1,1,1,1	|ABC=1,|EpiMap=1,|EpiMap=1|ABC=1,|EpiMap=1,|EpiMap=1,|EpiMap=1,|EpiMap=1			0	1	0.638536	0.498796	0.07772	0.0587557	0.0161247	TRUE	FALSE	FALSE	FALSE	FALSE	FALSE	FALSE	TRUE	FALSE
Potas_BSP_Max_INT	qt	Labs	Labs	potassium (maximum, inv-norm transformed)	3_27377648-27552361	EUR,AFR,EAS	1	8	0.991027	rs591668	0.176862	27535931	G,G,A	A,A,G	0.6103,0.98033,0.6617	-0.0278084,-0.0637539,0.0240881	0.00223385,0.014803,0.0188188	34.847,4.7809,0.697788	-12.4486424782326,-4.30682294129568,1.28000191298064	SLC4A7	rs591668,rs820429,rs820430,rs602543,rs664223,rs2029827,rs388224	0.176862,0.164019,0.137806,0.126411,0.110664,0.10776,0.0911809	0.914703	1,1,1,1,1,1,1	|GTeX_Finemapped=1,|GTeX_Finemapped=1|EpiMap=1|ABC=1,|GTeX_Finemapped=1|ABC=1,|GTeX_Finemapped=1,|GTeX_Finemapped=1|EpiMap=1|ABC=1,|GTeX_Finemapped=1,|GTeX_Finemapped=1|EpiMap=1|ABC=1	rs75487052	0.0851847	0.0851847	1	0.999353	0.523289	0.0332838	0.0150879	0.00261337	TRUE	TRUE	FALSE	TRUE	FALSE	FALSE	FALSE	TRUE	TRUE
Potas_BSP_Max_INT	qt	Labs	Labs	potassium (maximum, inv-norm transformed)	3_27377648-27552361	EUR,AFR,EAS	2	3	0.702686	rs34228789	0.824319	27400757	T,NA,NA	A,NA,NA	0.97416,NA,NA	0.029598,NA,NA	0.00686641,NA,NA	4.78821,NA,NA	4.31054947199483,NA,NA	NEK10	rs34228789	0.824319	0.824319	1	|ABC=1	rs34931713,rs9856538	0.0776949,0.0562754	0.13397	0.999818	0.454761	0.486294	0.0332838	0.0150879	0.00261337	TRUE	FALSE	FALSE	FALSE	FALSE	FALSE	FALSE	TRUE	FALSE
Potas_BSP_Max_INT	qt	Labs	Labs	potassium (maximum, inv-norm transformed)	3_27377648-27552361	EUR,AFR,EAS	3	23	0.848484	rs13082711	0.165746	27537909	T,T,T	C,C,C	0.7853,0.96445,0.94742	0.022057,0.00226454,-0.0185092	0.00265312,0.0111014,0.0398926	16.0323,0.0765675,0.192015	8.3254919389444,-0.874233168892197,-0.389334225736492	NEK10	rs7637211,rs13097178,rs2003886,rs17682751,rs35594232,rs73055724,rs7635958,rs13087873,rs13085782,rs34066402,rs35281276,rs66854845,rs4973729,rs6804440,rs73055750	0.0800151,0.0562739,0.0492471,0.0317534,0.0302022,0.0283784,0.0271832,0.0263884,0.0260431,0.0252117,0.0238212,0.0230842,0.0208933,0.0179299,0.0169142	0.483339	1,1,1,1,1,1,1,1,1,1,1,1,1,1,1	|ABC=1,|EpiMap=1,|EpiMap=1,|ABC=1,|ABC=1,|GTeX_Finemapped=1,|GTeX_Finemapped=1,|GTeX_Finemapped=1,|GTeX_Finemapped=1,|GTeX_Finemapped=1|ABC=1,|GTeX_Finemapped=1,|GTeX_Finemapped=1|ABC=1,|GTeX_Finemapped=1,|GTeX_Finemapped=1,|GTeX_Finemapped=1	rs11719386,rs13067781,rs13082711,rs13096477,rs34878935,rs3736312,rs3755652,rs4973776	0.0465872,0.0472286,0.165746,0.0531775,0.0278982,0.0278179,0.0280084,0.0847485	0.481212	0.998915	0.215983	0.428225	0.0332838	0.0150879	0.00261337	TRUE	FALSE	FALSE	FALSE	FALSE	FALSE	FALSE	TRUE	FALSE
Potas_BSP_Max_INT	qt	Labs	Labs	potassium (maximum, inv-norm transformed)	3_38049804-38549804	EUR,AFR,EAS	1	1	1	rs169196	0.999865	38299804	A,T,T	T,A,A	0.5338,0.6747,0.7321	0.0158194,-0.0183048,-0.055184	0.00218381,0.00438773,0.0201049	12.3607,4.51971,2.21791	7.24394521501413,-4.17181549457236,-2.74480350561306	SLC22A14	rs169196	0.999865	0.999865	0.769	|eQTLGen_Finemapped=1			0	1	0.999471	0.916234	0.0936391	0.0548221	0.00950427	TRUE	TRUE	TRUE	TRUE	TRUE	TRUE	TRUE	TRUE	TRUE
Potas_BSP_Max_INT	qt	Labs	Labs	potassium (maximum, inv-norm transformed)	3_38049804-38549804	EUR,AFR,EAS	2	1	1	rs704941	0.988693	38406478	G,A,A	A,G,G	0.7624,0.7655,0.5437	0.00763519,-0.0215534,-0.00331344	0.00255962,0.0048517,0.0178759	2.54439,5.05091,0.0690771	2.98293887373907,-4.44244285508172,-0.185357940019803	XYLB	rs704941	0.988693	0.988693	1	|GTeX_Finemapped=1			0	0.987931	0.990672	0.260314	0.0936391	0.0548221	0.00950427	TRUE	TRUE	FALSE	TRUE	FALSE	FALSE	FALSE	TRUE	TRUE
Potas_BSP_Max_INT	qt	Labs	Labs	potassium (maximum, inv-norm transformed)	3_38049804-38549804	EUR,AFR,EAS	3	2	0.800933	rs272577	0.948978	38208003	G,G,NA	T,T,NA	0.90656,0.994705,NA	0.0209553,-0.101122,NA	0.00374305,0.0283242,NA	7.66498,3.44761,NA	5.59845580475815,-3.57016261712599,NA	OXSR1	rs272577,rs168957	0.948978,0.00716404	0.956142	1,1	|Promoter=1|ABC=1,|GTeX_Finemapped=1			0	0.811154	0.798453	0.47827	0.0936391	0.0548221	0.00950427	TRUE	FALSE	FALSE	FALSE	FALSE	FALSE	FALSE	TRUE	FALSE
Potas_BSP_Max_INT	qt	Labs	Labs	potassium (maximum, inv-norm transformed)	3_53837971-53858541	EUR,AFR,EAS	1	8	0.869218	rs2241807	0.197997	53857158	T,C,T	C,T,C	0.5258,0.9236,0.5665	-0.0143365,-0.0114599,-0.0363695	0.00218172,0.00773836,0.0179671	10.3018,0.858155,1.36707	-6.5711915369525,-1.48092102202534,-2.02422761603152	CHDH	rs2241807,rs12485510,rs2276838,rs11130381,rs2241808,rs12485507,rs7625247	0.197997,0.16683,0.162979,0.136823,0.0930452,0.0202635,0.0200274	0.797965	1,0.99,1,1,1,1,1	|EpiMap=1,|Exon=1,|EpiMap=1,|Exon=1,|Exon=1|EpiMap=1,|Exon=1,|EpiMap=1	rs7626693	0.165199	0.165199	1	0.276171	0.595388	0.0317227	0.0197569	0.00569732	TRUE	FALSE	FALSE	FALSE	FALSE	FALSE	FALSE	TRUE	FALSE
Potas_BSP_Max_INT	qt	Labs	Labs	potassium (maximum, inv-norm transformed)	4_108887533-109109221	EUR,AFR,EAS	1	3	0.930967	rs6826742	0.77795	109008266	T,G,G	G,T,T	0.5775,0.5825,0.6974	0.0140497,-0.0162066,-0.00844006	0.00220547,0.00416832,0.019382	9.72461,3.99542,0.178336	6.37038817122881,-3.88804122524182,-0.435458672995563	LEF1	rs6826742,rs7698317,rs6833849	0.77795,0.160591,0.0154343	0.953975	1,1,0.744	|EpiMap=1,|EpiMap=1,|EpiMap=1|ABC=1			0	0.999742	0.991393	0.309405	0.053294	0.0283184	0.0280303	TRUE	TRUE	FALSE	TRUE	FALSE	FALSE	FALSE	TRUE	TRUE
Potas_BSP_Max_INT	qt	Labs	Labs	potassium (maximum, inv-norm transformed)	4_81157703-81202048	EUR,AFR,EAS	1	3	0.979294	rs13125101	0.586079	81174592	G,G,G	A,A,A	0.7296,0.94705,0.6062	0.0233351,0.0369539,0.00352359	0.0024527,0.00917948,0.0182233	20.7366,4.24561,0.0722806	9.51404574550495,4.02570733854205,0.193356307584247	FGF5	rs13125101,rs12509595,rs16998073	0.586079,0.309329,0.104537	0.999945	1,1,1	|GTeX_Finemapped=1|ABC=1,|GTeX_Finemapped=1,|GTeX_Finemapped=1			0	1	0.995308	0.390277	0.0146918	0.0570331	0.00230959	TRUE	TRUE	FALSE	TRUE	FALSE	FALSE	FALSE	TRUE	TRUE
Potas_BSP_Max_INT	qt	Labs	Labs	potassium (maximum, inv-norm transformed)	5_127803816-127870642	EUR,AFR,EAS	1	6	0.926567	rs1004965	0.289558	127814937	T,C,T	C,T,C	0.7107,0.6785,0.7778	0.018071,-0.0115748,0.055883	0.00240256,0.00440121,0.0214174	13.2666,2.0685,2.04217	7.52156033564198,-2.62991313752354,2.60923361379066	FBN2	rs1004965,rs1529866,rs6595829	0.289558,0.289013,0.188499	0.76707	0.798,0.798,1	|GTeX_Finemapped=1,|GTeX_Finemapped=1,|GTeX_Finemapped=1	rs62390666,rs6882394,rs7726795	0.0238629,0.148769,0.0252128	0.197845	1	0.693642	0.874107	0.0072418	0.0111094	0.0285196	TRUE	FALSE	TRUE	FALSE	TRUE	FALSE	FALSE	TRUE	TRUE
Potas_BSP_Max_INT	qt	Labs	Labs	potassium (maximum, inv-norm transformed)	5_136966528-137241856	EUR,AFR,EAS	1	1	1	rs62374068	0.999874	137019497	A,A,A	G,G,G	0.7634,0.7965,0.95139	0.0462824,0.0246312,0.0883041	0.00256335,0.00510578,0.041403	72.1459,5.85206,1.48226	18.0554352702518,4.82417965521429,2.13279472501993	KLHL3	rs62374068	0.999874	0.999874	1	|EpiMap=1			0	1	0.999922	0.769164	0.059657	0.0347095	0.0127131	TRUE	TRUE	FALSE	TRUE	FALSE	FALSE	FALSE	TRUE	TRUE
Potas_BSP_Max_INT	qt	Labs	Labs	potassium (maximum, inv-norm transformed)	5_136966528-137241856	EUR,AFR,EAS	2	3	0.866478	rs79204251	0.719723	136992600	T,NA,NA	A,NA,NA	0.9662,NA,NA	0.0959439,NA,NA	0.00602836,NA,NA	56.3052,NA,NA	15.9154231001466,NA,NA	HNRNPA0	rs79204251,rs140203592	0.719723,0.144565	0.864288	1,1	|GTeX_Finemapped=1,|GTeX_Finemapped=1	rs55802511	0.135712	0.135712	1	0.5	0.5	0.059657	0.0347095	0.0127131	TRUE	FALSE	FALSE	FALSE	FALSE	FALSE	FALSE	TRUE	FALSE
Potas_BSP_Max_INT	qt	Labs	Labs	potassium (maximum, inv-norm transformed)	5_136966528-137241856	EUR,AFR,EAS	3	5	0.902485	rs188899617	0.44841	137136723	NA,T,NA	NA,C,NA	NA,0.94554,NA	NA,-0.0523327,NA	NA,0.00905855,NA	NA,8.11935,NA	NA,-5.77716080388142,NA	NPY6R	rs188899617	0.44841	0.44841	1	|Promoter=1	rs114276844,rs115356254,rs115645728,rs116254923	0.074779,0.294086,0.11208,0.0301197	0.511065	0.475672	0.998683	0.499992	0.059657	0.0347095	0.0127131	FALSE	TRUE	FALSE	FALSE	FALSE	FALSE	FALSE	TRUE	FALSE
Potas_BSP_Max_INT	qt	Labs	Labs	potassium (maximum, inv-norm transformed)	5_147867139-147966674	EUR,AFR,EAS	1	4	0.998048	rs34070447	0.27207	147871508	A,G,A	G,A,G	0.5736,0.6044,0.5069	0.0168864,-0.0171159,0.00895869	0.00220281,0.00420385,0.0178092	13.7504,4.33056,0.211168	7.66584498890054,-4.07148209379497,0.503037194259147	SPINK13	rs34070447,rs7716435	0.27207,0.21304	0.48511	0.655,1	|EpiMap=1,|EpiMap=1	rs10054327,rs10069956	0.239245,0.237694	0.476939	1	0.997299	0.240324	0.00972198	0.00191107	0.00218044	TRUE	TRUE	FALSE	TRUE	FALSE	FALSE	FALSE	TRUE	TRUE
Potas_BSP_Max_INT	qt	Labs	Labs	potassium (maximum, inv-norm transformed)	5_169541551-169629194	EUR,AFR,EAS	1	2	0.917277	rs11743019	0.90304	169596773	A,A,A	G,G,G	0.673,0.97806,0.8879	-0.0167575,-0.0133973,-0.0141977	0.00232225,0.0140325,0.0282221	12.2714,0.468888,0.211185	-7.21606200882765,-0.954733654017459,-0.503070288887078	FAM196B	rs11743019	0.90304	0.90304	1	|ABC=1	rs11739905	0.0923214	0.0923214	1	0.41211	0.380557	0.0305687	0.0229165	0.00275414	TRUE	FALSE	FALSE	FALSE	FALSE	FALSE	FALSE	TRUE	FALSE
Potas_BSP_Max_INT	qt	Labs	Labs	potassium (maximum, inv-norm transformed)	6_127097775-127282748	EUR,AFR,EAS	1	2	0.831743	rs2151522	0.941833	127210093	G,G,A	A,A,G	0.5924,0.8018,0.6438	0.020738,0.00731832,0.00179919	0.002217,0.00515647,0.0185931	20.0739,0.80736,0.0348398	9.35408209291836,1.41924999078827,0.0967665424270294	RSPO3	rs2151522	0.941833	0.941833	1	|ABC=1	rs2021357	0.0157424	0.0157424	1	0.536254	0.478601	0.0154489	0.0065606	0.000219778	TRUE	FALSE	FALSE	FALSE	FALSE	FALSE	FALSE	TRUE	FALSE
Potas_BSP_Max_INT	qt	Labs	Labs	potassium (maximum, inv-norm transformed)	6_127097775-127282748	EUR,AFR,EAS	2	11	0.667388	rs17054195	0.136644	127228825	A,A,NA	G,G,NA	0.9334,0.95083,NA	-0.024612,0.00517126,NA	0.00436938,0.00950684,NA	7.75138,0.231751,NA	-5.62844156379166,0.307314523017112,NA	RSPO3	rs117667066,rs17053217,rs74364192,rs17054190,rs17054191,rs78147345,rs6941470,rs6918438,rs74653341,rs6918236	0.121524,0.0878433,0.0877486,0.0868324,0.0868324,0.0868324,0.0864985,0.071747,0.061943,0.0459683	0.82377	1,1,1,1,1,1,1,1,1,1	|ABC=1,|ABC=1,|ABC=1,|ABC=1,|ABC=1,|ABC=1,|ABC=1,|ABC=1,|ABC=1,|ABC=1	rs17054195	0.136644	0.136644	0.889291	0.375209	0.499206	0.0154489	0.0065606	0.000219778	TRUE	FALSE	FALSE	FALSE	FALSE	FALSE	FALSE	TRUE	FALSE
Potas_BSP_Max_INT	qt	Labs	Labs	potassium (maximum, inv-norm transformed)	6_134184826-134226147	EUR,AFR,EAS	1	10	0.653655	rs12190287	0.627163	134214525	C,C,C	G,G,G	0.6123,0.96067,0.5903	-0.0188048,-0.020857,-0.0148762	0.00223594,0.0105752,0.0181052	16.388,1.31354,0.385866	-8.41024356646422,-1.97225584386111,-0.821653447628306	TCF21	rs12190287,rs2327429,rs6569913,rs2105092,rs1832181,rs17062991,rs13218281,rs6569912,rs34523729,rs162185	0.627163,0.0838649,0.0825023,0.0493041,0.0245809,0.0245719,0.0243468,0.0167273,0.0154698,0.0141015	0.962633	1,1,1,1,1,1,1,1,1,1	|Exon=1|GTeX_Finemapped=1|ABC=1,|Promoter=1|GTeX_Finemapped=1|ABC=1,|GTeX_Finemapped=1,|GTeX_Finemapped=1,|GTeX_Finemapped=1,|GTeX_Finemapped=1,|GTeX_Finemapped=1,|GTeX_Finemapped=1,|GTeX_Finemapped=1,|GTeX_Finemapped=1			0	1	0.385159	0.384904	0.045184	0.00655284	0.0131336	TRUE	FALSE	FALSE	FALSE	FALSE	FALSE	FALSE	TRUE	FALSE
Potas_BSP_Max_INT	qt	Labs	Labs	potassium (maximum, inv-norm transformed)	6_134184826-134226147	EUR,AFR,EAS	2	4	0.975382	rs17063128	0.318246	134216504	NA,G,NA	NA,A,NA	NA,0.8147,NA	NA,0.0252065,NA	NA,0.00529055,NA	NA,5.72267,NA	NA,4.7644384799312,NA	TCF21	rs17063128,rs17063105,rs17063109,rs6569915	0.318246,0.254055,0.227865,0.19532	0.995486	1,1,1,1	|Exon=1|ABC=1,|ABC=1,|ABC=1,|EpiMap=1			0	0.494497	0.995859	0.498833	0.045184	0.00655284	0.0131336	FALSE	TRUE	FALSE	FALSE	FALSE	FALSE	FALSE	TRUE	FALSE
Potas_BSP_Max_INT	qt	Labs	Labs	potassium (maximum, inv-norm transformed)	6_90043137-90120991	EUR,AFR,EAS	1	5	0.880715	rs55650455	0.680651	90092802	T,T,T	C,C,C	0.7773,0.94856,0.92956	-0.0173125,-0.00255225,-0.0038636	0.0026184,0.00930582,0.0347957	10.4207,0.10575,0.0402019	-6.61186220592728,-0.274263847785579,-0.111036708558816	RRAGD	rs55650455,rs72912510,rs4519988,rs1555402,rs1555403	0.680651,0.175912,0.0524508,0.0231448,0.0178693	0.950028	0.769,1,0.929,1,1	|eQTLGen_Finemapped=1,|GTeX_Finemapped=1,|eQTLGen_Finemapped=1,|Exon=1|eQTLGen_Finemapped=1,|Exon=1|GTeX_Finemapped=1|eQTLGen_Finemapped=1			0	0.999999	0.301362	0.281424	0.0355064	0.0420675	0.0164168	TRUE	FALSE	FALSE	FALSE	FALSE	FALSE	FALSE	TRUE	FALSE
Potas_BSP_Max_INT	qt	Labs	Labs	potassium (maximum, inv-norm transformed)	7_151398133-151415536	EUR,AFR,EAS	1	1	1	rs10265221	0.981724	151414329	T,T,T	C,C,C	0.7038,0.8116,0.9375	-0.0300943,-0.0238926,-0.00127437	0.00238602,0.00525686,0.0367831	35.7458,5.26021,0.0121719	-12.6127609994887,-4.5450325859924,-0.0346455301483562	PRKAG2	rs10265221	0.981724	0.981724	1	|EpiMap=1			0	1	0.999684	0.302834	0.0596898	0.0148899	0.0208539	TRUE	TRUE	FALSE	TRUE	FALSE	FALSE	FALSE	TRUE	TRUE
Potas_BSP_Max_INT	qt	Labs	Labs	potassium (maximum, inv-norm transformed)	7_27220831-27275555	EUR,AFR,EAS	1	2	1	rs60772526	0.72992	27245996	T,T,T	C,C,C	0.93837,0.77,0.5764	-0.0413002,-0.031124,-0.0212646	0.0045301,0.00488459,0.0180191	19.1116,9.72877,0.623504	-9.11684068784354,-6.37187563336943,-1.18011443412823	HOTTIP	rs60772526,rs61056117	0.72992,0.264951	0.994871	1,1	|Exon=1|ABC=1,|Exon=1|ABC=1			0	1	1	0.411684	0.117268	0.0525066	0.000724774	FALSE	TRUE	FALSE	FALSE	FALSE	FALSE	FALSE	TRUE	FALSE
Potas_BSP_Max_INT	qt	Labs	Labs	potassium (maximum, inv-norm transformed)	7_27220831-27275555	EUR,AFR,EAS	2	2	0.503858	rs10248288	0.836841	27251776	G,C,C	C,G,G	0.5358,0.94932,0.5585	-0.0137423,0.0170512,0.0243867	0.00218442,0.00937158,0.0179307	9.50122,1.16215,0.75992	-6.29105208705286,1.81945840509284,1.360052870217	EVX1	rs10248288	0.836841	0.836841	0.798	|GTeX_Finemapped=1	rs17427875	0.134664	0.134664	0.977537	0.202853	0.437789	0.117268	0.0525066	0.000724774	FALSE	FALSE	FALSE	FALSE	FALSE	FALSE	FALSE	FALSE	FALSE
Potas_BSP_Max_INT	qt	Labs	Labs	potassium (maximum, inv-norm transformed)	7_99818000-100099466	EUR,AFR,EAS	1	23	0.968262	rs111972532	0.341022	100069088	T,T,T	C,C,C	0.8072,0.8366,0.97817	0.0286114,0.0256674,0.0590046	0.00276151,0.00555972,0.0609312	24.4273,5.40899,0.477746	10.3607808771288,4.61667134316117,0.968380731054041	MEPCE	rs111972532,rs66958101,rs11773661,rs7787825,rs1962269,rs11766752,rs11771241	0.341022,0.141005,0.102267,0.0193619,0.00276674,0.00254207,0.00195148	0.610916	0.769,0.725,0.769,0.769,0.769,0.706,0.746	|eQTLGen_Finemapped=1,|eQTLGen_Finemapped=1,|eQTLGen_Finemapped=1,|eQTLGen_Finemapped=1,|eQTLGen_Finemapped=1,|eQTLGen_Finemapped=1,|eQTLGen_Finemapped=1	rs113738841,rs11769700,rs2897358,rs34989573,rs4385401,rs4463351,rs4472444,rs60844404,rs6953107,rs6955362,rs6974282,rs6974286,rs6975514,rs6978739,rs7809801,rs7811142	0.00197936,0.0028191,0.00443379,0.0463848,0.093358,0.00201203,0.00261577,0.00203537,0.0726394,0.0144471,0.0148272,0.0207631,0.0153634,0.0151225,0.00248169,0.0279544	0.339237	1	0.985516	0.459562	0.0450956	0.0237059	0.00968012	TRUE	TRUE	FALSE	TRUE	FALSE	FALSE	FALSE	TRUE	TRUE
Potas_BSP_Max_INT	qt	Labs	Labs	potassium (maximum, inv-norm transformed)	8_143905486-144064882	EUR,AFR,EAS	1	45	0.703968	rs140435719	0.0573206	144019074	C,C,C	T,T,T	0.5815,0.95083,0.8323	0.0173238,0.000424176,-0.00766578	0.00220835,0.00950684,0.0238324	14.3625,0.0157375,0.126264	7.84468041750628,0.0446179803173294,-0.321653715110522	CYP11B2	rs140435719,rs148519290,rs141739156,rs144726095,rs145402774,rs138648382,rs150601577,rs151078229,rs145757012,rs149314731,rs13276226,rs13268153,rs4074074,rs374514266,rs9694672	0.0573206,0.0542459,0.0529489,0.052522,0.0497347,0.0399172,0.0399172,0.038603,0.0355401,0.0226497,0.0212622,0.0181205,0.0151484,0.0130485,0.0125179	0.523497	1,1,1,1,1,1,1,1,1,1,1,1,1,1,1	|EpiMap=1,|EpiMap=1,|EpiMap=1,|EpiMap=1,|EpiMap=1,|EpiMap=1,|EpiMap=1,|EpiMap=1,|EpiMap=1,|EpiMap=1,|Promoter=1,|Promoter=1,|EpiMap=1,|EpiMap=1,|EpiMap=1	rs10093618,rs10105643,rs1134095,rs1134096,rs12543598,rs2078674,rs36164276,rs3753121,rs4310186,rs4418320,rs4537287,rs4581033,rs4736309,rs4736312,rs5017238,rs5299,rs5301,rs5303,rs5304,rs6391,rs6392,rs6395,rs6471570,rs6988323,rs6995180,rs7003319,rs7016594,rs7822986,rs7826809,rs7833723	0.0114774,0.00726966,0.0146526,0.0115063,0.010381,0.0210161,0.0485716,0.0110184,0.0122386,0.0146327,0.0114953,0.0137436,0.0113014,0.0118677,0.0114905,0.011516,0.0154389,0.0128307,0.0135723,0.0108165,0.0105164,0.0147449,0.0141475,0.0146771,0.0144208,0.0115087,0.0171139,0.0132079,0.0210537,0.0127922	0.43102	1	0.288537	0.329587	0.020145	0.0219325	0.00157862	TRUE	FALSE	FALSE	FALSE	FALSE	FALSE	FALSE	TRUE	FALSE
Potas_BSP_Max_INT	qt	Labs	Labs	potassium (maximum, inv-norm transformed)	8_25878995-25928431	EUR,AFR,EAS	1	15	0.989226	rs901178	0.142391	25894275	T,T,T	G,G,G	0.7286,0.5862,0.6746	0.0190328,0.0120739,0.00717634	0.00244986,0.00417368,0.0190039	14.1015,2.41822,0.151374	7.76893373498894,2.89286672672558,0.377624592846731	EBF2	rs901178,rs9314318,rs1008974,rs10105669,rs6557876,rs1077671,rs4872386,rs7007677,rs1077668,rs7002640,rs901175,rs901176,rs1077669,rs1466562	0.142391,0.1336,0.131466,0.0775629,0.0527127,0.0431702,0.0430086,0.0430086,0.0428739,0.0420934,0.0379035,0.0379035,0.0347559,0.0338098	0.89626	1,1,1,1,1,1,1,1,1,1,1,1,1,1	|EpiMap=1,|ABC=1|Cicero=1,|ABC=1,|ABC=1|Cicero=1,|ABC=1,|Promoter=1|ABC=1|Cicero=1,|Promoter=1|ABC=1|Cicero=1,|Exon=1|ABC=1|Cicero=1,|Promoter=1|ABC=1|Cicero=1,|ABC=1|Cicero=1,|Promoter=1|ABC=1|Cicero=1,|Promoter=1|ABC=1|Cicero=1,|Promoter=1|ABC=1|Cicero=1,|ABC=1	rs4871964	0.0765622	0.0765622	1	0.872027	0.432715	0.00605145	0.00288991	0.00398697	TRUE	TRUE	FALSE	TRUE	FALSE	FALSE	FALSE	TRUE	TRUE
Potas_BSP_Max_INT	qt	Labs	Labs	potassium (maximum, inv-norm transformed)	8_95934907-95992473	EUR,AFR,EAS	1	7	0.795298	rs509594	0.319391	95967156	C,C,C	G,G,G	0.6412,0.8079,0.8363	-0.0155325,-0.0143106,-6.20873e-05	0.00227127,0.00521789,0.024064	11.0973,2.215,0.000894965	-6.83868496479943,-2.74260285287731,-0.00258009059175532	CCNE2	rs509594,rs572547,rs481887,rs1713669,rs527234	0.319391,0.188539,0.169222,0.11967,0.0997664	0.896588	1,1,1,0.962,0.962	|eQTLGen_Finemapped=1,|eQTLGen_Finemapped=1,|eQTLGen_Finemapped=1,|eQTLGen_Finemapped=1,|eQTLGen_Finemapped=1	rs574183,rs726816	0.0510278,0.00616085	0.0571887	0.999999	0.779392	0.397418	0.0205752	0.0263427	0.0042097	TRUE	FALSE	FALSE	FALSE	FALSE	FALSE	FALSE	TRUE	FALSE
Potas_BSP_Max_INT	qt	Labs	Labs	potassium (maximum, inv-norm transformed)	9_109302475-109410667	EUR,AFR,EAS	1	1	1	rs36123652	0.995006	109338067	A,A,A	G,G,G	0.8072,0.7201,0.8026	0.0186572,-0.00476225,0.000310533	0.00276151,0.00457867,0.0223692	10.8486,0.525353,0.00483708	6.75615876821015,-1.04009461262768,0.0138821683386084	ZNF462	rs36123652	0.995006	0.995006	0.655	|EpiMap=1			0	1	0.408273	0.312191	0.0126272	6.4741e-09	0.0113195	TRUE	FALSE	FALSE	FALSE	FALSE	FALSE	FALSE	TRUE	FALSE
Potas_BSP_Max_INT	qt	Labs	Labs	potassium (maximum, inv-norm transformed)	9_128152615-128619229	EUR,AFR,EAS	1	7	0.985227	rs13301073	0.256841	128284378	G,G,G	A,A,A	0.6501,0.95234,0.7688	-0.0261765,-0.0217864,0.031467	0.00228417,0.00964861,0.021119	29.6785,1.62075,0.865733	-11.4599613864117,-2.25798327427474,1.48998532127468	MAPKAP1	rs13301073,rs13302549,rs13287071,rs4838279,rs13284551	0.256841,0.185356,0.142643,0.0465675,0.0459311	0.677339	1,1,0.981,1,1	|ABC=1,|EpiMap=1|ABC=1,|Promoter=1,|Promoter=1|EpiMap=1|ABC=1,|Promoter=1|ABC=1	rs10120000,rs13293034	0.198061,0.0806927	0.278754	1	0.627532	0.48058	0.0821666	0.0323145	0.00333102	TRUE	FALSE	FALSE	FALSE	FALSE	FALSE	FALSE	TRUE	FALSE
Potas_BSP_Max_INT	qt	Labs	Labs	potassium (maximum, inv-norm transformed)	9_135899711-136399711	EUR,AFR,EAS	1	1	1	rs115478735	1	136149711	A,A,A	T,T,T	0.8161,0.98714,0.96627	-0.02647,-0.058167,-0.0146747	0.00281208,0.0182443,0.0493192	20.3166,2.84421,0.115743	-9.41296122443174,-3.18822865223659,-0.29754537786501	ABO	rs115478735	1	1	1	|Promoter=1|ABC=1			0	1	0.976642	0.283024	0.203817	0.160419	0.0596321	FALSE	FALSE	FALSE	FALSE	FALSE	FALSE	FALSE	FALSE	FALSE
Potas_BSP_Max_INT	qt	Labs	Labs	potassium (maximum, inv-norm transformed)	9_35751221-35879579	EUR,AFR,EAS	1	3	0.997373	rs2381409	0.545297	35829390	T,T,T	C,C,C	0.6113,0.5711,0.753	0.0149966,0.0130796,-0.0158526	0.00223489,0.0041534,0.0206456	10.7114,2.78581,0.354007	6.71021840001074,3.14913083257091,-0.767843995815089	TMEM8B	rs2381409,rs10738948,rs10758326	0.545297,0.261228,0.155484	0.962009	0.465,0.721,1	|Exon=1|GTeX_Finemapped=1|ABC=1,|GTeX_Finemapped=1,|GTeX_Finemapped=1			0	1	0.939841	0.419188	0.0725337	0.0196541	0.00111847	TRUE	TRUE	FALSE	TRUE	FALSE	FALSE	FALSE	TRUE	TRUE
Potas_BSP_Mean_INT	qt	Labs	Labs	potassium (mean, inv-norm transformed)	10_105585614-105694301	EUR,AFR,EAS	1	10	1	rs4918059	0.206224	105605987	C,C,C	T,T,T	0.94235,0.6377,0.98413	0.0257665,0.0363193,-0.0973688	0.00467282,0.00427339,0.0712119	7.45527,16.7182,0.765665	5.51412209329698,8.49894346174817,-1.36731080058249	SH3PXD2A	rs4918059,rs1005113,rs7920362,rs10736163,rs10786771,rs762032,rs1473727,rs7920107,rs7916102,rs7905790	0.206224,0.158886,0.143669,0.121313,0.119113,0.0488431,0.0487326,0.043433,0.0382176,0.0358742	0.964306	1,1,1,1,1,1,1,1,1,1	|EpiMap=1|ABC=1,|ABC=1,|EpiMap=1|ABC=1,|EpiMap=1,|EpiMap=1,|Promoter=1|ABC=1|Cicero=1,|ABC=1,|EpiMap=1,|EpiMap=1,|EpiMap=1|ABC=1			0	0.999992	1	0.476177	0.0702815	0.0123867	0.00510644	TRUE	TRUE	FALSE	TRUE	FALSE	FALSE	FALSE	TRUE	TRUE
Potas_BSP_Mean_INT	qt	Labs	Labs	potassium (mean, inv-norm transformed)	10_105585614-105694301	EUR,AFR,EAS	2	10	0.988246	rs10786775	0.135254	105657316	C,C,NA	G,G,NA	0.90855,0.6407,NA	0.0216408,0.00816631,NA	0.00377849,0.00428113,NA	7.99138,1.2483,NA	5.72736728163896,1.90751273612341,NA	OBFC1	rs10786775,rs2984131,rs2475215,rs2487999,rs2995264	0.135254,0.127091,0.0934921,0.0805452,0.0298466	0.466229	0.914,1,0.93,0.931,1	|Exon=1,|Exon=1|GTeX_Finemapped=1,|Promoter=1,|Exon=1|ABC=1,|GTeX_Finemapped=1|ABC=1	rs1265165,rs1977230,rs2475218,rs2488001,rs2756116	0.0993785,0.0930236,0.105414,0.0913215,0.0975946	0.486732	0.999972	0.439526	0.485964	0.0702815	0.0123867	0.00510644	TRUE	FALSE	FALSE	FALSE	FALSE	FALSE	FALSE	TRUE	FALSE
Potas_BSP_Mean_INT	qt	Labs	Labs	potassium (mean, inv-norm transformed)	10_105585614-105694301	EUR,AFR,EAS	3	2	1	rs78381949	0.942413	105612418	G,G,G	A,A,A	0.7435,0.91831,0.8294	-0.0158834,-0.00619881,-0.0207956	0.00249402,0.00749956,0.023659	9.71951,0.38882,0.420886	-6.36859367607317,-0.826556491314157,-0.878972061371994	SH3PXD2A	rs78381949,rs4918065	0.942413,0.0209261	0.963339	1,1	|EpiMap=1|ABC=1,|EpiMap=1			0	0.998305	0.351355	0.378068	0.0702815	0.0123867	0.00510644	TRUE	FALSE	FALSE	FALSE	FALSE	FALSE	FALSE	TRUE	FALSE
Potas_BSP_Mean_INT	qt	Labs	Labs	potassium (mean, inv-norm transformed)	10_114749734-114817009	EUR,AFR,EAS	1	4	0.716043	rs4132115	0.384696	114755496	NA,G,NA	NA,T,NA	NA,0.8321,NA	NA,-0.0267345,NA	NA,0.00549543,NA	NA,5.94106,NA	NA,-4.8648604385826,NA	TCF7L2	rs4132115,rs73358232,rs61025833,rs60616341	0.384696,0.343422,0.172875,0.0677356	0.968729	1,1,1,1	|EpiMap=1,|EpiMap=1,|ABC=1,|EpiMap=1			0	0.49963	0.999369	0.499841	0.126017	0.00615263	0.00980086	FALSE	TRUE	FALSE	FALSE	FALSE	FALSE	FALSE	TRUE	FALSE
Potas_BSP_Mean_INT	qt	Labs	Labs	potassium (mean, inv-norm transformed)	10_114749734-114817009	EUR,AFR,EAS	2	1	1	rs35011184	1	114749734	G,G,G	A,A,A	0.7416,0.95991,0.98413	-0.0312634,-0.0373421,-0.0954525	0.00248802,0.0104708,0.0712119	35.4861,3.44122,0.74445	-12.5655742317184,-3.56630820949689,-1.3404009723094	TCF7L2	rs35011184	1	1	1	|EpiMap=1			0	1	0.998206	0.511142	0.126017	0.00615263	0.00980086	FALSE	TRUE	FALSE	FALSE	FALSE	FALSE	FALSE	TRUE	FALSE
Potas_BSP_Mean_INT	qt	Labs	Labs	potassium (mean, inv-norm transformed)	10_114749734-114817009	EUR,AFR,EAS	3	3	0.933162	rs11196192	0.44277	114782287	T,T,T	G,G,G	0.93042,0.94554,0.990079	-0.0181543,-0.0377702,0.0071565	0.00428058,0.00905182,0.0897955	4.65278,4.52134,0.0285026	-4.24108415214761,-4.1726636190291,0.0796977576827347	TCF7L2	rs11196192,rs12762233,rs35801464	0.44277,0.330214,0.227014	0.999998	1,1,1	|EpiMap=1,|EpiMap=1|ABC=1,|EpiMap=1			0	1	0.999622	0.366408	0.126017	0.00615263	0.00980086	FALSE	TRUE	FALSE	FALSE	FALSE	FALSE	FALSE	TRUE	FALSE
Potas_BSP_Mean_INT	qt	Labs	Labs	potassium (mean, inv-norm transformed)	10_12244079-12320571	EUR,AFR,EAS	1	2	0.996296	rs11257600	0.720464	12255657	G,G,T	T,T,G	0.7276,0.708,0.5387	-0.0174955,0.00116621,0.0134752	0.00244644,0.00451759,0.0178526	12.0661,0.0989277,0.346432	-7.15141184741911,0.258148703180235,0.754803221939661	NUDT5	rs11257600	0.720464	0.720464	0.769	|eQTLGen_Finemapped=1	rs35674932	0.239839	0.239839	1	0.271738	0.353728	0.0581099	0.00585941	0.00256146	TRUE	FALSE	FALSE	FALSE	FALSE	FALSE	FALSE	TRUE	FALSE
Potas_BSP_Mean_INT	qt	Labs	Labs	potassium (mean, inv-norm transformed)	10_126304770-126537000	EUR,AFR,EAS	1	3	0.981922	rs11245343	0.520562	126415795	T,T,T	C,C,C	0.664,0.8941,0.8016	-0.0214928,-0.0187919,-0.0053394	0.00230585,0.00667535,0.0223161	19.9383,2.31195,0.0910317	-9.32098792202442,-2.8151183084033,-0.239262236681141	LHPP	rs11245343,rs17152232	0.520562,0.166059	0.686621	0.798,0.721	|GTeX_Finemapped=1,|GTeX_Finemapped=1	rs2272005	0.273523	0.273523	1	0.865034	0.319232	0.0483435	0.0371505	0.0115968	TRUE	TRUE	FALSE	TRUE	FALSE	FALSE	FALSE	TRUE	TRUE
Potas_BSP_Mean_INT	qt	Labs	Labs	potassium (mean, inv-norm transformed)	10_18332740-18436836	EUR,AFR,EAS	1	1	1	rs2840320	0.975693	18434190	C,G,G	G,C,C	0.5239,0.5817,0.5536	0.0145677,-0.00512781,0.0146982	0.00218078,0.0041641,0.0179022	10.6219,0.661222,0.385492	6.68004108621686,-1.23143296270503,0.821027583202065	CACNB2	rs2840320	0.975693	0.975693	1	|GTeX_Finemapped=1			0	1	0.906083	0.342919	0.0317768	0.051653	0.0194254	TRUE	TRUE	FALSE	TRUE	FALSE	FALSE	FALSE	TRUE	TRUE
Potas_BSP_Mean_INT	qt	Labs	Labs	potassium (mean, inv-norm transformed)	10_18332740-18436836	EUR,AFR,EAS	2	1	1	rs61695381	0.999967	18404830	C,C,C	T,T,T	0.8887,0.7095,0.7708	-0.00277782,-0.0236824,-0.0252034	0.00346306,0.00452445,0.0211733	0.374197,6.78095,0.630945	-0.802128753183601,-5.2343157731879,-1.19033877572225	SLC39A12	rs61695381	0.999967	0.999967	1	|ABC=1			0	0.931949	0.999992	0.405718	0.0317768	0.051653	0.0194254	TRUE	TRUE	FALSE	TRUE	FALSE	FALSE	FALSE	TRUE	TRUE
Potas_BSP_Mean_INT	qt	Labs	Labs	potassium (mean, inv-norm transformed)	10_18508459-18523329	EUR,AFR,EAS	1	1	1	rs1779211	0.999875	18514120	A,G,G	G,A,A	0.7286,0.5953,0.5427	0.0205306,-0.0190819,-0.0091498	0.00244926,0.00418485,0.0178643	16.285,5.2906,0.215723	8.38236855213411,-4.55975721949413,-0.512183516846448	CACNB2	rs1779211	0.999875	0.999875	1	|EpiMap=1			0	1	0.999206	0.37297	0.0214951	0.00276167	0.000610697	TRUE	TRUE	FALSE	TRUE	FALSE	FALSE	FALSE	TRUE	TRUE
Potas_BSP_Mean_INT	qt	Labs	Labs	potassium (mean, inv-norm transformed)	10_21766969-22277894	EUR,AFR,EAS	1	2	0.924918	rs12357321	0.534541	21790476	G,G,G	A,A,A	0.67,0.9584,0.992063	0.0169802,-0.00114872,0.116368	0.00231628,0.0102871,0.100293	12.6406,0.0404395,0.609184	7.33080629284888,-0.11166606721039,1.16028037849102	MLLT10	rs12357321	0.534541	0.534541	1	|GTeX_Finemapped=1	rs12770228	0.438489	0.438489	0.999996	0.23689	0.445243	0.0491431	0.0356844	0.0126559	TRUE	FALSE	FALSE	FALSE	FALSE	FALSE	FALSE	TRUE	FALSE
Potas_BSP_Mean_INT	qt	Labs	Labs	potassium (mean, inv-norm transformed)	10_21766969-22277894	EUR,AFR,EAS	2	3	0.565363	rs16921849	0.767819	21833156	A,A,A	G,G,G	0.8082,0.8298,0.6448	-0.0155268,-0.0171078,0.00717764	0.00276631,0.00546573,0.0185959	7.70103,2.75746,0.155205	-5.61281996594742,-3.13001191057736,0.385979705203835	MLLT10	rs16921849,rs16921893	0.767819,0.133852	0.901671	1,1	|eQTLGen_Finemapped=1,|Promoter=1	rs76370801	0.055757	0.055757	0.924044	0.846748	0.380942	0.0491431	0.0356844	0.0126559	TRUE	TRUE	FALSE	TRUE	FALSE	FALSE	FALSE	TRUE	TRUE
Potas_BSP_Mean_INT	qt	Labs	Labs	potassium (mean, inv-norm transformed)	10_34807134-35169793	EUR,AFR,EAS	1	25	0.88046	rs7075263	0.163758	35028713	T,T,T	C,C,C	0.6044,0.7156,0.8393	-0.0128617,0.00884513,-0.013035	0.00222738,0.00455318,0.0242326	8.11215,1.28348,0.228677	-5.77436270416364,1.94262691130155,-0.537911738732121	PARD3	rs7075263,rs4622207,rs7080111,rs12220105,rs10827396,rs4622208,rs10827405,rs61843474,rs10827408,rs4622206,rs10827400,rs10827407,rs12781515,rs11009889,rs12772997,rs11009901,rs11009897,rs11009899,rs12761677,rs10827413,rs12761460,rs10827421,rs10827425	0.163758,0.105178,0.101454,0.0527112,0.0356888,0.0294864,0.0294539,0.0294402,0.0288962,0.0288384,0.0286849,0.0286849,0.0286849,0.0281832,0.0280739,0.0279861,0.0278667,0.0278667,0.0219677,0.0205883,0.0202827,0.0199591,0.0047784	0.918513	0.655,1,1,1,1,1,0.904,1,1,1,1,1,1,1,1,0.655,1,0.655,1,1,1,1,1	|EpiMap=1,|GTeX_Finemapped=1|ABC=1,|GTeX_Finemapped=1,|GTeX_Finemapped=1|EpiMap=1,|GTeX_Finemapped=1,|GTeX_Finemapped=1|ABC=1,|GTeX_Finemapped=1|EpiMap=1,|EpiMap=1,|GTeX_Finemapped=1,|GTeX_Finemapped=1|ABC=1,|GTeX_Finemapped=1,|GTeX_Finemapped=1|EpiMap=1,|GTeX_Finemapped=1,|GTeX_Finemapped=1,|GTeX_Finemapped=1,|EpiMap=1,|EpiMap=1,|EpiMap=1,|EpiMap=1,|EpiMap=1,|EpiMap=1,|EpiMap=1,|EpiMap=1	rs11009900,rs7074701	0.0274661,0.00469705	0.0321632	0.972654	0.358118	0.355607	0.150433	0.0194292	0.00285389	FALSE	FALSE	FALSE	FALSE	FALSE	FALSE	FALSE	FALSE	FALSE
Potas_BSP_Mean_INT	qt	Labs	Labs	potassium (mean, inv-norm transformed)	10_60264741-60374898	EUR,AFR,EAS	1	76	0.863426	rs2033149	0.0571311	60264741	A,T,A	T,A,T	0.5388,0.8086,0.5179	0.0155436,0.000203164,-0.00552881	0.00218487,0.00522128,0.0178105	11.9485,0.0136935,0.121342	7.11419901412899,0.0389107651763552,-0.310424187979001	BICC1	rs2033149,rs11006192,rs4948523,rs10763558,rs1820542,rs12263522,rs2393449,rs7474570,rs11006171,rs7921371,rs7073504,rs7095501,rs10763551,rs10763552,rs10826199,rs11817440,rs10826198,rs10763553,rs10763557,rs7100474,rs112597538,rs7079648,rs1427197,rs4948524,rs7078900,rs10763556,rs1427198,rs1427222,rs1427223,rs1658455,rs1658446,rs1658447,rs2438182,rs1649066,rs10763559,rs1649038,rs10740731,rs1658429,rs1658428,rs1649040,rs1303970,rs1626606,rs7074778,rs10740732,rs1427195,rs1658496,rs1593675,rs1649033,rs12248958,rs1427196,rs2170779,rs1658494,rs1649027,rs1896245,rs1896246,rs1649032,rs1658497,rs1649030,rs1365740,rs1365741,rs1896243,rs1649028,rs1649031,rs1593677,rs12264028,rs7094882,rs1620186,rs11006170,rs7087998,rs6481400,rs6481401,rs7917717,rs717452,rs717453,rs4113952	0.0571311,0.0547987,0.0537547,0.0427903,0.0261118,0.0189233,0.01878,0.0186026,0.0173697,0.0172636,0.0170379,0.0170014,0.0154848,0.0154848,0.014541,0.0144746,0.0144394,0.0142688,0.014267,0.0140003,0.0138082,0.0137501,0.0136465,0.0124497,0.0123192,0.0119915,0.0112973,0.0110855,0.0110817,0.0106535,0.0105669,0.0105637,0.0105572,0.0103735,0.00984904,0.00968488,0.00962878,0.00945588,0.00927505,0.00926758,0.00916402,0.00911611,0.00890593,0.00875482,0.00769729,0.00757182,0.00750139,0.00747395,0.0074601,0.00745874,0.00745874,0.0074586,0.00745784,0.00745583,0.00745516,0.00745401,0.00744835,0.0074479,0.00744561,0.00744561,0.00744027,0.00743761,0.00733621,0.00730378,0.00713147,0.00697506,0.00620739,0.00557334,0.00554931,0.00531069,0.00531069,0.0053079,0.00530624,0.00530624,0.00517579	0.946135	1,1,1,1,0.655,1,1,1,1,1,1,1,1,1,1,1,1,1,1,1,1,1,1,1,1,1,1,1,1,1,1,1,1,1,1,1,1,1,1,1,1,1,1,1,1,1,1,1,1,1,1,1,1,1,1,1,1,1,0.655,1,1,1,1,1,1,1,1,1,1,1,1,1,1,1,1	|GTeX_Finemapped=1,|GTeX_Finemapped=1|eQTLGen_Finemapped=1,|ABC=1,|EpiMap=1,|EpiMap=1,|eQTLGen_Finemapped=1,|GTeX_Finemapped=1|eQTLGen_Finemapped=1,|GTeX_Finemapped=1|eQTLGen_Finemapped=1,|ABC=1,|EpiMap=1,|Promoter=1|ABC=1,|Promoter=1|ABC=1,|Promoter=1|ABC=1,|ABC=1,|ABC=1,|Promoter=1|ABC=1|Cicero=1,|ABC=1,|ABC=1,|eQTLGen_Finemapped=1,|Promoter=1|ABC=1|Cicero=1,|Promoter=1|ABC=1|Cicero=1,|Promoter=1|ABC=1|Cicero=1,|ABC=1,|eQTLGen_Finemapped=1,|Promoter=1|ABC=1,|EpiMap=1,|ABC=1,|EpiMap=1|ABC=1,|EpiMap=1|ABC=1,|EpiMap=1,|EpiMap=1,|EpiMap=1,|EpiMap=1,|EpiMap=1,|eQTLGen_Finemapped=1,|EpiMap=1,|eQTLGen_Finemapped=1|EpiMap=1,|EpiMap=1,|EpiMap=1,|eQTLGen_Finemapped=1,|GTeX_Finemapped=1,|EpiMap=1,|Promoter=1|ABC=1,|eQTLGen_Finemapped=1|ABC=1|Cicero=1,|ABC=1,|EpiMap=1,|EpiMap=1,|EpiMap=1,|EpiMap=1,|ABC=1,|ABC=1,|EpiMap=1,|EpiMap=1,|ABC=1,|ABC=1,|EpiMap=1,|EpiMap=1,|EpiMap=1,|EpiMap=1,|EpiMap=1|ABC=1,|ABC=1,|EpiMap=1,|EpiMap=1,|EpiMap=1,|EpiMap=1,|ABC=1,|EpiMap=1,|ABC=1,|EpiMap=1|ABC=1,|EpiMap=1,|EpiMap=1,|EpiMap=1,|EpiMap=1|ABC=1,|EpiMap=1|ABC=1,|EpiMap=1	rs7099881	0.00843059	0.00843059	1	0.29596	0.415193	0.0033365	0.00342912	0.000467611	TRUE	FALSE	FALSE	FALSE	FALSE	FALSE	FALSE	TRUE	FALSE
Potas_BSP_Mean_INT	qt	Labs	Labs	potassium (mean, inv-norm transformed)	10_77686741-77782135	EUR,AFR,EAS	1	2	0.764029	rs10824352	0.51635	77772312	C,C,C	T,T,T	0.6183,0.5416,0.5079	0.0170939,0.00975833,-0.00779696	0.00224194,0.00412243,0.0178013	13.6112,1.7465,0.179545	7.62460190727673,2.36713055164066,-0.437999471948678	ZNF503-AS2	rs10824352	0.51635	0.51635	0.5	|ABC=0.500	rs4746347	0.481079	0.481079	0.999844	0.777541	0.459819	0.0180798	0.00039423	0.00377572	TRUE	FALSE	FALSE	FALSE	FALSE	FALSE	FALSE	TRUE	FALSE
Potas_BSP_Mean_INT	qt	Labs	Labs	potassium (mean, inv-norm transformed)	10_77686741-77782135	EUR,AFR,EAS	2	2	0.954791	rs4746340	0.824957	77686741	G,G,G	C,C,C	0.7823,0.95915,0.7986	0.0182606,0.0319968,0.00834094	0.00263918,0.0103771,0.0221908	11.3422,2.689,0.150574	6.91904303609454,3.08340480481059,0.375873785532743	ZNF503	rs4746340,rs1951742	0.824957,0.143673	0.96863	1,1	|GTeX_Finemapped=1,|GTeX_Finemapped=1			0	0.996356	0.86273	0.453811	0.0180798	0.00039423	0.00377572	TRUE	TRUE	FALSE	TRUE	FALSE	FALSE	FALSE	TRUE	TRUE
Potas_BSP_Mean_INT	qt	Labs	Labs	potassium (mean, inv-norm transformed)	10_94347830-94495753	EUR,AFR,EAS	1	1	1	rs9420589	0.980553	94450233	G,G,G	T,T,T	0.5577,0.91755,0.91667	-0.025479,-0.0430913,-0.0107283	0.00219294,0.00746801,0.0322003	30.4799,8.10118,0.131354	-11.6186489370434,-5.77011814392321,-0.333173914528747	HHEX	rs9420589	0.980553	0.980553	0.932	|Promoter=1|ABC=1|Cicero=1			0	1	0.999999	0.360175	0.0655687	0.0356678	0.00644131	TRUE	TRUE	FALSE	TRUE	FALSE	FALSE	FALSE	TRUE	TRUE
Potas_BSP_Mean_INT	qt	Labs	Labs	potassium (mean, inv-norm transformed)	11_111181649-111260202	EUR,AFR,EAS	1	12	0.997984	rs1042752	0.148624	111223111	A,A,A	G,G,G	0.5557,0.7572,0.877	-0.0188236,-0.00911824,0.016818	0.00219193,0.00479055,0.0270966	17.052,1.24419,0.271793	-8.58768300082576,-1.90338061391698,0.62066827572463	POU2AF1	rs1042752,rs12417556,rs7117229,rs7116894,rs7122754	0.148624,0.130467,0.109587,0.0871743,0.0459985	0.521851	0.982,1,1,1,1	|Exon=1|ABC=1,|Exon=1,|EpiMap=1,|EpiMap=1,|EpiMap=1	rs2003311,rs2003312,rs7116848,rs7117592,rs7931938,rs7932421,rs7946549	0.0707264,0.0667449,0.0638539,0.0632717,0.0638361,0.0481297,0.057041	0.433604	1	0.507637	0.325511	0.0637658	0.0570227	0.00174473	TRUE	FALSE	FALSE	FALSE	FALSE	FALSE	FALSE	TRUE	FALSE
Potas_BSP_Mean_INT	qt	Labs	Labs	potassium (mean, inv-norm transformed)	11_116694938-117089628	EUR,AFR,EAS	1	2	0.995106	rs6589592	0.638222	116957907	G,G,G	C,C,C	0.8867,0.992436,0.6597	0.0277629,0.0903237,0.0280983	0.00343622,0.0237076,0.0187829	15.1868,3.85692,0.870738	8.07948850772069,3.80990484064182,1.49595110446204	PCSK7	rs6589592	0.638222	0.638222	1	|EpiMap=1	rs645258	0.337504	0.337504	1	0.952612	0.324092	0.0677845	0.0498932	0.00926751	TRUE	TRUE	FALSE	TRUE	FALSE	FALSE	FALSE	TRUE	TRUE
Potas_BSP_Mean_INT	qt	Labs	Labs	potassium (mean, inv-norm transformed)	11_117693255-117694392	EUR,AFR,EAS	1	2	0.981419	rs4936409	0.5889	117694392	A,G,A	G,A,G	0.5706,0.7837,0.5476	-0.0153237,0.0127909,-0.0139222	0.00220033,0.00498898,0.0178803	11.4814,1.98495,0.360319	-6.96427354078706,2.56383068282495,-0.778633468118544	FXYD2	rs4936409	0.5889	0.5889	1	|GTeX_Finemapped=1|ABC=1	rs529623	0.4111	0.4111	1	0.782513	0.391077	6.4741e-09	6.4741e-09	6.4741e-09	TRUE	FALSE	FALSE	FALSE	FALSE	FALSE	FALSE	TRUE	FALSE
Potas_BSP_Mean_INT	qt	Labs	Labs	potassium (mean, inv-norm transformed)	11_119060963-119168370	EUR,AFR,EAS	1	29	0.986856	rs12786104	0.29386	119096785	T,T,G	G,G,T	0.675,0.789,0.5149	-0.0153871,-0.0160251,0.0100306	0.00232536,0.00503425,0.017807	10.4361,2.8367,0.241669	-6.61708294629649,-3.18321497740478,0.563295333295895	CBL	rs12786104,rs7104210,rs34092660,rs6589724,rs7120073,rs7104273,rs36109901,rs2298650,rs7482443,rs7108857,rs7946919,rs2276083,rs6589727,rs4938643,rs3794073,rs7482092,rs7113047,rs55771168,rs2186882,rs12275373,rs35094649,rs34840830,rs1893032,rs7925499	0.29386,0.0417744,0.0399943,0.0397588,0.037669,0.0343927,0.0318092,0.0317572,0.0298641,0.0281946,0.0230897,0.0221632,0.0199797,0.0189021,0.0188357,0.0172564,0.0145342,0.0111603,0.01116,0.0102082,0.00849212,0.00828785,0.00801117,0.00791478	0.80907	1,0.769,1,1,1,1,0.769,0.945,0.769,1,1,1,1,1,1,1,1,1,1,1,1,1,1,1	|GTeX_Finemapped=1|eQTLGen_Finemapped=1,|eQTLGen_Finemapped=1,|GTeX_Finemapped=1|eQTLGen_Finemapped=1,|GTeX_Finemapped=1,|GTeX_Finemapped=1,|GTeX_Finemapped=1,|eQTLGen_Finemapped=1,|GTeX_Finemapped=1|eQTLGen_Finemapped=1,|eQTLGen_Finemapped=1,|Exon=1|ABC=1,|GTeX_Finemapped=1,|GTeX_Finemapped=1,|GTeX_Finemapped=1,|GTeX_Finemapped=1,|GTeX_Finemapped=1|eQTLGen_Finemapped=1,|GTeX_Finemapped=1|eQTLGen_Finemapped=1,|GTeX_Finemapped=1|EpiMap=1,|GTeX_Finemapped=1,|GTeX_Finemapped=1|eQTLGen_Finemapped=1,|GTeX_Finemapped=1|eQTLGen_Finemapped=1,|GTeX_Finemapped=1|eQTLGen_Finemapped=1,|GTeX_Finemapped=1|eQTLGen_Finemapped=1,|GTeX_Finemapped=1|eQTLGen_Finemapped=1,|GTeX_Finemapped=1|eQTLGen_Finemapped=1	rs11217176,rs11217194,rs2155380,rs45535039,rs7121752	0.0384665,0.030396,0.023079,0.0303934,0.0234443	0.145779	1	0.732486	0.396199	0.0393082	0.00612582	0.00298685	TRUE	FALSE	FALSE	FALSE	FALSE	FALSE	FALSE	TRUE	FALSE
Potas_BSP_Mean_INT	qt	Labs	Labs	potassium (mean, inv-norm transformed)	11_1884342-1949470	EUR,AFR,EAS	1	1	1	rs569550	0.998812	1887068	T,T,G	G,G,T	0.5865,0.8812,0.7163	0.0382693,0.0380761,-0.032103	0.00221163,0.00634847,0.0197419	66.3549,8.69861,0.983295	17.303662909257,5.99768133109237,-1.62613527573334	LSP1	rs569550	0.998812	0.998812	0.93	|Promoter=1			0	1	0.999992	0.516474	0.0875891	0.0531893	0.00616912	TRUE	TRUE	FALSE	TRUE	FALSE	FALSE	FALSE	TRUE	TRUE
Potas_BSP_Mean_INT	qt	Labs	Labs	potassium (mean, inv-norm transformed)	11_1884342-1949470	EUR,AFR,EAS	2	2	0.996623	rs12360772	0.83996	1899962	G,G,G	A,A,A	0.834,0.98714,0.7966	0.0489652,0.0702256,0.0237403	0.00292717,0.0182308,0.0221091	62.0854,3.9313,0.548332	16.7278292685427,3.85203062948417,1.07377957492616	LSP1	rs12360772	0.83996	0.83996	1	|ABC=1	rs61868797	0.159948	0.159948	1	0.439681	0.33965	0.0875891	0.0531893	0.00616912	TRUE	FALSE	FALSE	FALSE	FALSE	FALSE	FALSE	TRUE	FALSE
Potas_BSP_Mean_INT	qt	Labs	Labs	potassium (mean, inv-norm transformed)	11_1884342-1949470	EUR,AFR,EAS	3	1	1	rs72846724	0.999025	1915558	G,G,G	T,T,T	0.5328,0.93343,0.7579	-0.0241347,0.00706298,-0.019212	0.00218299,0.00824014,0.0207761	27.6872,0.407417,0.449634	-11.0557996142905,0.857143203877604,-0.924716380841448	MRPL23	rs72846724	0.999025	0.999025	1	|GTeX_Finemapped=1			0	1	0.192938	0.347442	0.0875891	0.0531893	0.00616912	TRUE	FALSE	FALSE	FALSE	FALSE	FALSE	FALSE	TRUE	FALSE
Potas_BSP_Mean_INT	qt	Labs	Labs	potassium (mean, inv-norm transformed)	11_1884342-1949470	EUR,AFR,EAS	4	4	0.529995	rs61868806	0.41856	1941395	C,C,NA	T,T,NA	0.94135,0.888,NA	-0.000854963,-0.0303749,NA	0.00463527,0.00651327,NA	0.0687137,5.5075,NA	-0.184447292174997,-4.6635407406725,NA	TNNT3	rs61868806,rs115129911	0.41856,0.357546	0.776106	1,0.655	|Promoter=1|EpiMap=1,|EpiMap=1	rs11041692,rs74047618	0.164898,0.0325595	0.197457	0.929161	0.934959	0.481292	0.0875891	0.0531893	0.00616912	TRUE	TRUE	FALSE	TRUE	FALSE	FALSE	FALSE	TRUE	TRUE
Potas_BSP_Mean_INT	qt	Labs	Labs	potassium (mean, inv-norm transformed)	11_30749090-30774525	EUR,AFR,EAS	1	2	1	rs795237	0.598535	30751010	T,T,T	C,C,C	0.6004,0.6604,0.5784	-0.012739,-0.00414605,-0.011012	0.00222357,0.00433738,0.018022	7.99579,0.469636,0.26666	-5.72907531582096,-0.955888116789398,-0.611030962157363	MPPED2	rs795237,rs685270	0.598535,0.401465	1	1,1	|EpiMap=1,|EpiMap=1			0	1	0.295825	0.472708	0.000180493	6.4741e-09	6.4741e-09	TRUE	FALSE	FALSE	FALSE	FALSE	FALSE	FALSE	TRUE	FALSE
Potas_BSP_Mean_INT	qt	Labs	Labs	potassium (mean, inv-norm transformed)	11_30749090-30774525	EUR,AFR,EAS	2	1	1	rs795236	1	30750910	C,C,C	T,T,T	0.8936,0.6581,0.753	-0.0182198,-0.00210608,-0.00137069	0.00353218,0.00433031,0.0206358	6.6033,0.20293,0.0236311	-5.15823089423529,-0.486357789627071,-0.0664229155157542	MPPED2	rs795236	1	1	1	|EpiMap=1			0	1	0.338477	0.460972	0.000180493	6.4741e-09	6.4741e-09	TRUE	FALSE	FALSE	FALSE	FALSE	FALSE	FALSE	TRUE	FALSE
Potas_BSP_Mean_INT	qt	Labs	Labs	potassium (mean, inv-norm transformed)	11_46762817-47253075	EUR,AFR,EAS	1	33	0.955018	rs141935404	0.168686	46947837	C,C,C	T,T,T	0.90358,0.92057,0.94841	-0.0257266,-0.0151074,-0.0273683	0.00368993,0.00759616,0.0402334	11.5055,1.33049,0.304209	-6.97211058204356,-1.98882066728452,-0.680238309464276	PACSIN3	rs141935404,rs61899285,rs76716952,rs61899284,rs61899293,rs55968738,rs59689332,rs4647713,rs61897852,rs61897851,rs17790390,rs57012996,rs184907858,rs17197619,rs61897776,rs79044335,rs61896125,rs61897782,rs186797104,rs61896124,rs61897777,rs57964319,rs17790420,rs60335739,rs61897786,rs17790246,rs74898661	0.168686,0.119056,0.116367,0.111813,0.068591,0.0644759,0.0644759,0.0143074,0.0142609,0.0121683,0.0118189,0.0108071,0.0105528,0.00984657,0.00957926,0.00956495,0.0094292,0.00927085,0.00860155,0.0084323,0.00842632,0.00792189,0.00792151,0.00772033,0.00708624,0.00707417,0.0066204	0.904876	1,1,1,1,1,1,1,1,1,1,1,0.798,1,0.882,0.721,1,1,1,1,1,0.882,1,1,1,1,1,1	|GTeX_Finemapped=1,|GTeX_Finemapped=1,|GTeX_Finemapped=1,|GTeX_Finemapped=1,|GTeX_Finemapped=1,|GTeX_Finemapped=1,|GTeX_Finemapped=1,|GTeX_Finemapped=1,|GTeX_Finemapped=1|ABC=1,|GTeX_Finemapped=1|EpiMap=1|ABC=1,|GTeX_Finemapped=1,|GTeX_Finemapped=1,|GTeX_Finemapped=1,|GTeX_Finemapped=1,|GTeX_Finemapped=1,|Promoter=1|GTeX_Finemapped=1|EpiMap=1|ABC=1,|GTeX_Finemapped=1,|GTeX_Finemapped=1,|GTeX_Finemapped=1,|GTeX_Finemapped=1,|GTeX_Finemapped=1,|GTeX_Finemapped=1,|GTeX_Finemapped=1,|GTeX_Finemapped=1,|GTeX_Finemapped=1,|GTeX_Finemapped=1,|GTeX_Finemapped=1	rs17790336,rs17790342,rs4572092,rs60088916,rs60174717,rs61896132	0.00997958,0.00880289,0.00747447,0.00713252,0.00695241,0.00713252	0.0474744	1	0.575904	0.301456	0.0547186	0.0322659	0.00923404	TRUE	FALSE	FALSE	FALSE	FALSE	FALSE	FALSE	TRUE	FALSE
Potas_BSP_Mean_INT	qt	Labs	Labs	potassium (mean, inv-norm transformed)	11_61626206-61656117	EUR,AFR,EAS	1	1	1	rs422249	0.957564	61639488	C,C,C	T,T,T	0.6441,0.6369,0.91369	-0.0160431,-0.00130069,0.0140619	0.0022748,0.00427136,0.0316911	11.7552,0.118766,0.182271	-7.05253209073325,-0.304514253071621,0.443717636812859	FADS3	rs422249	0.957564	0.957564	1	|ABC=1			0	1	0.308527	0.369461	0.158007	0.00884075	0.00466315	FALSE	FALSE	FALSE	FALSE	FALSE	FALSE	FALSE	FALSE	FALSE
Potas_BSP_Mean_INT	qt	Labs	Labs	potassium (mean, inv-norm transformed)	11_9858961-10312077	EUR,AFR,EAS	1	4	1	rs75991940	0.581906	9930840	T,T,T	G,G,G	0.90358,0.98033,0.91667	0.0247801,0.0305625,0.0261927	0.00368993,0.014792,0.0322003	10.7275,1.41101,0.380937	6.71560165097983,2.06615062195781,0.8134303096555	AKIP1	rs75991940,rs75089815,rs78200053	0.581906,0.175529,0.175529	0.932964	1,1,1	|EpiMap=1,|EpiMap=1,|EpiMap=1	rs77018801	0.0488523	0.0488523	0.999995	0.654949	0.370631	0.0365864	0.0185722	0.00757429	TRUE	FALSE	FALSE	FALSE	FALSE	FALSE	FALSE	TRUE	FALSE
Potas_BSP_Mean_INT	qt	Labs	Labs	potassium (mean, inv-norm transformed)	11_9858961-10312077	EUR,AFR,EAS	2	2	1	rs2920154	0.945028	10299321	T,T,T	C,C,C	0.9175,0.96293,0.97817	-0.0208973,-0.0341503,0.0314284	0.00395872,0.0108719,0.0609022	6.88594,2.77395,0.217656	-5.27880223910759,-3.1411528803613,0.516047039351616	ADM	rs2920154,rs72851620	0.945028,0.0255224	0.97055	1,0.655	|EpiMap=1,|EpiMap=1			0	0.999924	0.940182	0.327992	0.0365864	0.0185722	0.00757429	TRUE	TRUE	FALSE	TRUE	FALSE	FALSE	FALSE	TRUE	TRUE
Potas_BSP_Mean_INT	qt	Labs	Labs	potassium (mean, inv-norm transformed)	12_111708458-112273499	EUR,AFR,EAS	1	6	1	rs4766578	0.323481	111904371	A,A,NA	T,T,NA	0.5229,0.98109,NA	-0.0169839,-0.0411319,NA	0.00218057,0.0150805,NA	14.1695,2.19507,NA	-7.7887433102354,-2.72748914160671,NA	TRAFD1	rs4766578,rs597808,rs7137828	0.323481,0.0771629,0.0635546	0.464199	1,1,1	|eQTLGen_Finemapped=1,|eQTLGen_Finemapped=1,|eQTLGen_Finemapped=1	rs10774625,rs3184504,rs653178	0.2933,0.122298,0.119966	0.535564	1	0.823399	0.5	0.174941	0.0219218	0.00631491	FALSE	TRUE	FALSE	FALSE	FALSE	FALSE	FALSE	TRUE	FALSE
Potas_BSP_Mean_INT	qt	Labs	Labs	potassium (mean, inv-norm transformed)	12_122483836-122631752	EUR,AFR,EAS	1	41	0.96457	rs11057905	0.15664	122609131	C,C,T	T,T,C	0.5606,0.6604,0.5079	-0.017671,-0.0175263,-0.00713825	0.00219446,0.00433738,0.0178013	15.091,4.27344,0.162145	-8.05255051356598,-4.04075732354555,-0.400995994674546	MLXIP	rs11057905,rs36139084,rs36167334,rs28569273,rs34532891,rs7953704,rs4758686,rs3809117,rs6489244,rs3892367,rs7488393,rs10744177,rs6489238,rs7312210,rs73217796,rs10744335,rs7484733,rs28591322,rs6489242,rs7486198,rs28737311,rs28642975,rs11608792,rs4758685,rs1047796,rs1047813,rs36158849,rs28517281,rs28545660,rs28414202,rs143679453,rs7967127,rs28652632,rs34974633,rs4758688,rs7485380,rs7964148,rs150870813,rs11059094	0.15664,0.139459,0.0999995,0.0962756,0.0843793,0.0754558,0.0477539,0.0274466,0.0215957,0.0206727,0.0202189,0.0156596,0.010591,0.00937999,0.00690744,0.00688646,0.00688586,0.00671756,0.00648357,0.00639881,0.00630407,0.0055183,0.00544955,0.00514646,0.00470188,0.00454667,0.00418969,0.00395753,0.00370386,0.00332023,0.00324832,0.0032235,0.00305766,0.00295761,0.00285296,0.00278605,0.00272773,0.00260124,0.00251417	0.938615	1,1,1,1,1,1,1,1,1,1,1,1,0.981,1,0.981,0.981,0.981,1,1,1,1,1,0.932,0.99,1,1,1,1,1,1,1,1,1,1,1,0.977,1,1,1	|eQTLGen_Finemapped=1,|EpiMap=1|ABC=1,|EpiMap=1|ABC=1,|ABC=1,|ABC=1,|eQTLGen_Finemapped=1,|Exon=1,|Exon=1|eQTLGen_Finemapped=1,|Exon=1|eQTLGen_Finemapped=1,|eQTLGen_Finemapped=1,|Promoter=1|eQTLGen_Finemapped=1,|Exon=1,|Exon=1,|Exon=1,|Promoter=1,|Promoter=1,|Exon=1,|GTeX_Finemapped=1,|Exon=1,|Promoter=1,|ABC=1,|ABC=1,|eQTLGen_Finemapped=1|ABC=1,|Exon=1,|Exon=1|eQTLGen_Finemapped=1,|Exon=1,|EpiMap=1|ABC=1,|ABC=1,|ABC=1,|EpiMap=1,|EpiMap=1|ABC=1,|Exon=1|eQTLGen_Finemapped=1,|Cicero=1,|ABC=1,|Promoter=1,|Promoter=1|eQTLGen_Finemapped=1,|Exon=1,|ABC=1,|EpiMap=1	rs4758690,rs7485054	0.00667388,0.00553549	0.0122094	1	0.884231	0.294313	0.0352207	0.0174269	0.0145533	TRUE	TRUE	FALSE	TRUE	FALSE	FALSE	FALSE	TRUE	TRUE
Potas_BSP_Mean_INT	qt	Labs	Labs	potassium (mean, inv-norm transformed)	12_12877983-12896898	EUR,AFR,EAS	1	6	0.985573	rs66561220	0.418561	12878765	T,T,T	C,C,C	0.7147,0.9652,0.5655	-0.0280891,-0.0339559,-0.0160405	0.00241197,0.0112077,0.0179538	30.6174,2.61119,0.429893	-11.6457086945526,-3.02969387117785,-0.893432031102051	APOLD1	rs66561220,rs11055030,rs7956514,rs77216612	0.418561,0.128708,0.125258,0.10681	0.779337	0.794,0.794,0.99,0.99	|Promoter=1,|Promoter=1,|Exon=1,|Promoter=1	rs10845621,rs72656645	0.0454898,0.136998	0.182488	1	0.94224	0.426261	0.0323572	0.019184	0.00606041	TRUE	TRUE	FALSE	TRUE	FALSE	FALSE	FALSE	TRUE	TRUE
Potas_BSP_Mean_INT	qt	Labs	Labs	potassium (mean, inv-norm transformed)	12_40499639-40591173	EUR,AFR,EAS	1	6	0.957928	rs17458752	0.185896	40539447	A,A,A	C,C,C	0.7515,0.8336,0.98214	-0.0208013,-0.00754405,-0.0608376	0.00252033,0.00551518,0.0671954	15.8127,0.76611,0.437395	-8.25340332416787,-1.36787013297843,-0.905383404221122	LRRK2	rs17458752,rs17458759,rs17458766,rs116313537,rs77943660	0.185896,0.185225,0.185225,0.147036,0.147036	0.850418	1,1,1,1,1	|ABC=1,|ABC=1,|ABC=1,|ABC=1,|ABC=1	rs7305766	0.14944	0.14944	1	0.408788	0.373563	0.0278181	0.00407177	0.00488612	TRUE	FALSE	FALSE	FALSE	FALSE	FALSE	FALSE	TRUE	FALSE
Potas_BSP_Mean_INT	qt	Labs	Labs	potassium (mean, inv-norm transformed)	12_982518-1040373	EUR,AFR,EAS	1	5	0.992453	rs7300444	0.420872	993930	C,C,T	T,T,C	0.5596,0.7315,0.5377	-0.0251993,-0.00752645,-0.000598591	0.00219393,0.00463485,0.0178499	29.809,0.981297,0.0117764	-11.4859179645659,-1.62388211053216,-0.0335346976733763	WNK1	rs7300444,rs11611051	0.420872,0.348785	0.769657	1,1	|Exon=1,|Promoter=1	rs2286029,rs7301931,rs7310449	0.134512,0.0329748,0.0161332	0.18362	1	0.739603	0.379793	0.0394729	0.0240113	0.00365908	TRUE	FALSE	FALSE	FALSE	FALSE	FALSE	FALSE	TRUE	FALSE
Potas_BSP_Mean_INT	qt	Labs	Labs	potassium (mean, inv-norm transformed)	12_982518-1040373	EUR,AFR,EAS	2	1	1	rs79651879	0.993275	1006124	C,C,NA	T,T,NA	0.994036,0.8616,NA	0.0829603,0.0183998,NA	0.0141454,0.00594831,NA	8.34718,2.70343,NA	5.86482531423643,3.0932819573963,NA	WNT5B	rs79651879	0.993275	0.993275	1	|EpiMap=1			0	0.999605	0.450851	0.499973	0.0394729	0.0240113	0.00365908	TRUE	FALSE	FALSE	FALSE	FALSE	FALSE	FALSE	TRUE	FALSE
Potas_BSP_Mean_INT	qt	Labs	Labs	potassium (mean, inv-norm transformed)	12_982518-1040373	EUR,AFR,EAS	3	3	0.941985	rs11571483	0.409204	1021517	NA,T,NA	NA,C,NA	NA,0.94705,NA	NA,-0.0482987,NA	NA,0.00917266,NA	NA,6.85448,NA	NA,-5.25091224080992,NA	WNK1	rs72650719,rs75767195	0.33891,0.247073	0.585983	1,1	|Exon=1,|Exon=1	rs11571483	0.409204	0.409204	0.499932	0.999926	0.499975	0.0394729	0.0240113	0.00365908	FALSE	TRUE	FALSE	FALSE	FALSE	FALSE	FALSE	TRUE	FALSE
Potas_BSP_Mean_INT	qt	Labs	Labs	potassium (mean, inv-norm transformed)	13_22294062-22323519	EUR,AFR,EAS	1	1	1	rs9506725	0.99871	22314146	T,T,NA	C,C,NA	0.6272,0.8177,NA	-0.0150219,-0.0221665,NA	0.00225239,0.00532016,NA	10.5901,4.50962,NA	-6.6693157046515,-4.16651002977354,NA	FGF9	rs9506725	0.99871	0.99871	1	|EpiMap=1|ABC=1			0	1	0.995586	0.499615	0.00297678	6.99166e-05	0.013658	TRUE	TRUE	FALSE	TRUE	FALSE	FALSE	FALSE	TRUE	TRUE
Potas_BSP_Mean_INT	qt	Labs	Labs	potassium (mean, inv-norm transformed)	13_32086908-32097768	EUR,AFR,EAS	1	2	0.99789	rs277152	0.90115	32087608	G,G,A	A,A,G	0.6133,0.5182,0.63	-0.0401912,-0.0354166,-0.0043761	0.00223646,0.00411086,0.018433	71.4824,17.1567,0.090261	-17.9709004408753,-8.61537488506055,-0.237405739705962	RXFP2	rs277152,rs188048	0.90115,0.09885	1	1,1	|GTeX_Finemapped=1,|GTeX_Finemapped=1			0	1	0.999999	0.490834	6.4741e-09	0.00787885	6.4741e-09	TRUE	TRUE	FALSE	TRUE	FALSE	FALSE	FALSE	TRUE	TRUE
Potas_BSP_Mean_INT	qt	Labs	Labs	potassium (mean, inv-norm transformed)	13_32086908-32097768	EUR,AFR,EAS	2	1	1	rs17715192	1	32092708	G,G,NA	A,A,NA	0.90656,0.994705,NA	0.033335,0.0710251,NA	0.00374214,0.0283031,NA	18.2844,1.9175,NA	8.90800451078794,2.50944596174977,NA	RXFP2	rs17715192	1	1	1	|EpiMap=1			0	1	0.850981	0.5	6.4741e-09	0.00787885	6.4741e-09	TRUE	TRUE	FALSE	TRUE	FALSE	FALSE	FALSE	TRUE	TRUE
Potas_BSP_Mean_INT	qt	Labs	Labs	potassium (mean, inv-norm transformed)	13_32086908-32097768	EUR,AFR,EAS	3	1	1	rs17076258	1	32093070	G,G,G	A,A,A	0.8559,0.8109,0.7312	0.0260187,0.0444214,-0.00385084	0.00310128,0.00524548,0.020074	16.3119,16.6045,0.0716687	8.38966491255224,8.46851003149378,-0.191832220783102	FRY	rs17076258	1	1	1	|EpiMap=1			0	0.999207	1	0.490658	6.4741e-09	0.00787885	6.4741e-09	TRUE	TRUE	FALSE	TRUE	FALSE	FALSE	FALSE	TRUE	TRUE
Potas_BSP_Mean_INT	qt	Labs	Labs	potassium (mean, inv-norm transformed)	13_32100098-32250858	EUR,AFR,EAS	1	1	1	rs1869800	1	32180136	C,C,C	T,T,T	0.5358,0.7927,0.90873	0.0467221,0.0294281,0.0190623	0.00218389,0.00506711,0.0309019	100.818,8.19827,0.269764	21.3939804660491,5.80766946050115,0.616864982412085	PDS5B	rs1869800	1	1	1	|EpiMap=1			0	1	1	0.392886	0.00899979	0.00184341	0.00103306	TRUE	TRUE	FALSE	TRUE	FALSE	FALSE	FALSE	TRUE	TRUE
Potas_BSP_Mean_INT	qt	Labs	Labs	potassium (mean, inv-norm transformed)	13_32100098-32250858	EUR,AFR,EAS	2	1	1	rs116598881	1	32131998	NA,C,NA	NA,T,NA	NA,0.879,NA	NA,0.0528811,NA	NA,0.00629836,NA	NA,16.3354,NA	NA,8.39601102509225,NA	HSPH1	rs116598881	1	1	1	|GTeX_Finemapped=1			0	0.5	1	0.5	0.00899979	0.00184341	0.00103306	FALSE	TRUE	FALSE	FALSE	FALSE	FALSE	FALSE	TRUE	FALSE
Potas_BSP_Mean_INT	qt	Labs	Labs	potassium (mean, inv-norm transformed)	13_72331984-72400565	EUR,AFR,EAS	1	1	1	rs303952	1	72364384	T,C,C	C,T,T	0.5845,0.7239,0.869	-0.0301777,0.0148281,0.0177096	0.00221007,0.00459454,0.0263768	41.7223,2.90327,0.299332	-13.6546353735402,3.22733070122363,0.671408207212399	DACH1	rs303952	1	1	1	|ABC=1			0	1	0.993262	0.422132	0.00379895	6.4741e-09	0.000261214	TRUE	TRUE	FALSE	TRUE	FALSE	FALSE	FALSE	TRUE	TRUE
Potas_BSP_Mean_INT	qt	Labs	Labs	potassium (mean, inv-norm transformed)	13_73802113-73839616	EUR,AFR,EAS	1	2	1	rs8002585	0.515744	73830753	G,G,NA	A,A,NA	0.96024,0.8404,NA	0.0592481,-0.00187459,NA	0.00557406,0.00560861,NA	25.6618,0.131824,NA	10.6292540805086,-0.334234329004869,NA	KLF5	rs8002585,rs7981842	0.515744,0.484256	1	1,1	|ABC=1,|ABC=1			0	1	1	0.5	0.00829197	0.0022226	0.0212811	TRUE	TRUE	FALSE	TRUE	FALSE	FALSE	FALSE	TRUE	TRUE
Potas_BSP_Mean_INT	qt	Labs	Labs	potassium (mean, inv-norm transformed)	13_73802113-73839616	EUR,AFR,EAS	2	5	0.992409	rs61967065	0.477812	73830349	G,G,A	A,A,G	0.5736,0.7844,0.5595	0.0122541,0.0175873,-0.00113652	0.00220227,0.00499484,0.0179264	7.57969,3.36677,0.0225286	5.56430410440137,3.52109376876937,-0.0633992324169939	KLF5	rs61967065,rs2875651,rs2325502,rs4459445,rs1041362	0.477812,0.140245,0.137512,0.123513,0.0881566	0.967239	1,1,1,1,1	|ABC=1,|eQTLGen_Finemapped=1,|eQTLGen_Finemapped=1,|eQTLGen_Finemapped=1,|eQTLGen_Finemapped=1			0	0.980254	0.963035	0.344605	0.00829197	0.0022226	0.0212811	TRUE	TRUE	FALSE	TRUE	FALSE	FALSE	FALSE	TRUE	TRUE
Potas_BSP_Mean_INT	qt	Labs	Labs	potassium (mean, inv-norm transformed)	15_41241567-41494364	EUR,AFR,EAS	1	5	0.887695	rs72737761	0.464868	41454394	A,NA,A	C,NA,C	0.90755,NA,0.97222	0.0268309,NA,0.0452916	0.00376007,NA,0.0541525	12.0165,NA,0.394752	7.13574481326146,NA,0.836371358663035	OIP5	rs72737761,rs3986307,rs12148862,rs72735699	0.464868,0.210933,0.16135,0.0843915	0.921543	1,1,1,1	|GTeX_Finemapped=1,|GTeX_Finemapped=1,|GTeX_Finemapped=1,|GTeX_Finemapped=1	rs61648937	0.0307274	0.0307274	1	0.465553	0.423412	0.0528161	0.0451269	0.00273008	TRUE	FALSE	FALSE	FALSE	FALSE	FALSE	FALSE	TRUE	FALSE
Potas_BSP_Mean_INT	qt	Labs	Labs	potassium (mean, inv-norm transformed)	15_51062492-51458102	EUR,AFR,EAS	1	1	1	rs57262951	0.953879	51080738	T,T,T	A,A,A	0.7763,0.990166,0.5169	-0.0355478,-0.0552705,-0.016918	0.00261359,0.0208159,0.0178092	41.4044,2.10094,0.465801	-13.6011386636772,-2.65520587627727,-0.949958448442378	SPPL2A	rs57262951	0.953879	0.953879	1	|GTeX_Finemapped=1			0	1	0.459632	0.359231	0.0348681	0.0250445	0.0116545	TRUE	FALSE	FALSE	FALSE	FALSE	FALSE	FALSE	TRUE	FALSE
Potas_BSP_Mean_INT	qt	Labs	Labs	potassium (mean, inv-norm transformed)	15_51062492-51458102	EUR,AFR,EAS	2	1	1	rs8034236	0.999987	51271578	T,T,T	C,C,C	0.6441,0.8222,0.6438	0.0189053,0.0344146,0.00872327	0.0022748,0.0053723,0.0185842	16.0218,9.8255,0.194642	8.31075259363461,6.40593414366286,0.469391741371703	AP4E1	rs8034236	0.999987	0.999987	1	|GTeX_Finemapped=1|eQTLGen_Finemapped=1			0	1	1	0.296218	0.0348681	0.0250445	0.0116545	TRUE	TRUE	FALSE	TRUE	FALSE	FALSE	FALSE	TRUE	TRUE
Potas_BSP_Mean_INT	qt	Labs	Labs	potassium (mean, inv-norm transformed)	15_51062492-51458102	EUR,AFR,EAS	3	9	0.856063	rs75871022	0.360661	51084251	NA,G,NA	NA,T,NA	NA,0.7723,NA	NA,-0.0235074,NA	NA,0.00489824,NA	NA,5.79769,NA	NA,-4.79915234859868,NA	SPPL2A	rs75871022,rs77527247	0.360661,0.357561	0.718222	1,1	|ABC=1,|EpiMap=1|ABC=1	rs114761531,rs116015318,rs74702036,rs76253543,rs76952412,rs79606280,rs79751744	0.0231611,0.0436058,0.03482,0.0240496,0.0276288,0.0213358,0.0640798	0.238681	0.492348	0.999299	0.496418	0.0348681	0.0250445	0.0116545	FALSE	TRUE	FALSE	FALSE	FALSE	FALSE	FALSE	TRUE	FALSE
Potas_BSP_Mean_INT	qt	Labs	Labs	potassium (mean, inv-norm transformed)	15_53885734-54015993	EUR,AFR,EAS	1	1	1	rs551225	0.999983	54003091	G,G,G	A,A,A	0.506,0.8374,0.7986	-0.0329691,-0.0293985,-0.0463462	0.00217844,0.00556658,0.0221908	51.0164,6.89177,1.43475	-15.1342703953288,-5.2812498877228,-2.0885321845089	WDR72	rs551225	0.999983	0.999983	1	|Exon=1			0	1	0.99997	0.672502	0.0349641	0.00384186	0.00190411	TRUE	TRUE	FALSE	TRUE	FALSE	FALSE	FALSE	TRUE	TRUE
Potas_BSP_Mean_INT	qt	Labs	Labs	potassium (mean, inv-norm transformed)	15_53885734-54015993	EUR,AFR,EAS	2	3	0.894946	rs17730281	0.782617	53907948	G,G,G	A,A,A	0.7982,0.8752,0.5149	0.0286435,0.0212427,0.0180267	0.00271374,0.00621518,0.017807	25.3172,3.19988,0.506715	10.5549905296749,3.4178736577219,1.01233784466783	WDR72	rs17730281,rs2061599	0.782617,0.15901	0.941627	1,1	|Exon=1,|EpiMap=1	rs1031756	0.0337533	0.0337533	0.989023	0.852399	0.289024	0.0349641	0.00384186	0.00190411	TRUE	TRUE	FALSE	TRUE	FALSE	FALSE	FALSE	TRUE	TRUE
Potas_BSP_Mean_INT	qt	Labs	Labs	potassium (mean, inv-norm transformed)	15_68247036-68276117	EUR,AFR,EAS	1	12	0.979768	rs57484993	0.320418	68247165	A,A,A	G,G,G	0.8897,0.994705,0.8968	0.0267627,0.0956363,0.0201335	0.00347676,0.0283031,0.0292536	13.858,3.13817,0.308651	7.69759776343492,3.37900442001053,0.68824007985342	PIAS1	rs57484993,rs72757578,rs72757592,rs72757593,rs60146098,rs9788678,rs72757572,rs72757568,rs7164672,rs6494706,rs72757589,rs56257600	0.320418,0.232206,0.117153,0.0568997,0.0487416,0.0440961,0.0273766,0.0232012,0.0228703,0.0226365,0.0221932,0.0209256	0.958718	1,1,1,1,1,1,1,1,1,1,1,1	|GTeX_Finemapped=1|ABC=1,|GTeX_Finemapped=1,|GTeX_Finemapped=1,|GTeX_Finemapped=1,|GTeX_Finemapped=1|ABC=1,|GTeX_Finemapped=1,|GTeX_Finemapped=1,|GTeX_Finemapped=1,|GTeX_Finemapped=1|ABC=1,|GTeX_Finemapped=1,|GTeX_Finemapped=1,|GTeX_Finemapped=1			0	1	0.740823	0.451542	0.00561766	0.000939887	0.00140184	TRUE	FALSE	FALSE	FALSE	FALSE	FALSE	FALSE	TRUE	FALSE
Potas_BSP_Mean_INT	qt	Labs	Labs	potassium (mean, inv-norm transformed)	15_68247036-68276117	EUR,AFR,EAS	2	13	0.51178	rs12902929	0.568608	68247308	A,A,A	C,C,C	0.7465,0.98411,0.8938	-0.0137339,-0.00597924,0.00996464	0.00250369,0.016426,0.0288858	7.38467,0.145178,0.136606	-5.48546345593903,-0.364010714720565,0.344966731058167	PIAS1	rs12902929,rs35153338,rs338404,rs338403,rs2448139,rs338394,rs338388,rs338389,rs338384,rs426705,rs11639196	0.568608,0.291432,0.01149,0.0114095,0.00898435,0.00794684,0.00776359,0.00775801,0.0077172,0.00767112,0.00612216	0.936903	0.817,1,1,1,1,1,1,1,1,1,1	|GTeX_Finemapped=1|ABC=1,|GTeX_Finemapped=1,|GTeX_Finemapped=1,|GTeX_Finemapped=1,|GTeX_Finemapped=1,|GTeX_Finemapped=1,|ABC=1,|ABC=1,|GTeX_Finemapped=1|ABC=1,|GTeX_Finemapped=1,|GTeX_Finemapped=1	rs338386,rs338399	0.009856,0.00769747	0.0175535	0.89782	0.240883	0.437033	0.00561766	0.000939887	0.00140184	TRUE	FALSE	FALSE	FALSE	FALSE	FALSE	FALSE	TRUE	FALSE
Potas_BSP_Mean_INT	qt	Labs	Labs	potassium (mean, inv-norm transformed)	15_74336633-74353561	EUR,AFR,EAS	1	1	1	rs5742915	1	74336633	T,T,NA	C,C,NA	0.5616,0.95461,NA	0.0152923,-0.00811425,NA	0.00219501,0.00986783,NA	11.4893,0.386253,NA	6.96684753144633,-0.822293249883713,NA	PML	rs5742915	1	1	1	|Exon=1|EpiMap=1			0	1	0.359112	0.5	0.0974428	0.00020226	0.0159956	TRUE	FALSE	FALSE	FALSE	FALSE	FALSE	FALSE	TRUE	FALSE
Potas_BSP_Mean_INT	qt	Labs	Labs	potassium (mean, inv-norm transformed)	15_76220673-76386039	EUR,AFR,EAS	1	1	1	rs10851885	0.999669	76304503	A,A,NA	G,G,NA	0.7624,0.92663,NA	-0.019792,-0.0195553,NA	0.002559,0.00787775,NA	13.983,1.88432,NA	-7.73427119968738,-2.48234584748183,NA	NRG4	rs10851885	0.999669	0.999669	1	|Exon=1|ABC=1			0	1	0.723499	0.499914	0.152728	0.0057118	0.00470331	FALSE	FALSE	FALSE	FALSE	FALSE	FALSE	FALSE	FALSE	FALSE
Potas_BSP_Mean_INT	qt	Labs	Labs	potassium (mean, inv-norm transformed)	15_80987012-81066058	EUR,AFR,EAS	1	5	0.988133	rs4778848	0.306149	81019572	C,C,C	A,A,A	0.5437,0.9289,0.96131	0.0238195,0.00971119,0.0756622	0.00218665,0.00799274,0.0461462	26.9056,0.649044,0.995316	10.8931470514257,1.21500136373759,1.63961929693019	ABHD17C	rs4778848,rs2759309,rs2627308,rs7174222,rs2627319	0.306149,0.21401,0.204548,0.147282,0.124352	0.996341	0.817,1,1,1,1	|GTeX_Finemapped=1|ABC=1,|EpiMap=1,|EpiMap=1,|GTeX_Finemapped=1,|GTeX_Finemapped=1|EpiMap=1			0	1	0.366461	0.524851	0.0128423	0.0130986	0.00320003	TRUE	FALSE	FALSE	FALSE	FALSE	FALSE	FALSE	TRUE	FALSE
Potas_BSP_Mean_INT	qt	Labs	Labs	potassium (mean, inv-norm transformed)	16_23372406-23388415	EUR,AFR,EAS	1	1	1	rs13333693	0.999999	23374096	A,A,A	G,G,G	0.7594,0.7315,0.5853	0.0263588,0.0219208,0.0282445	0.00254801,0.00463485,0.0180639	24.3549,5.64782,0.928438	10.3448573592725,4.72955974842767,1.56358815095301	SCNN1B	rs13333693	0.999999	0.999999	0.655	|EpiMap=1			0	1	0.998423	0.56209	0.00727345	0.00135093	0.0162897	TRUE	TRUE	FALSE	TRUE	FALSE	FALSE	FALSE	TRUE	TRUE
Potas_BSP_Mean_INT	qt	Labs	Labs	potassium (mean, inv-norm transformed)	16_4817296-4960254	EUR,AFR,EAS	1	19	0.830698	rs79392591	0.157498	4899247	C,C,C	G,G,G	0.8201,0.91906,0.94742	-0.0200073,-0.0190462,-0.0406081	0.00283554,0.00753115,0.0398736	11.7658,1.9416,0.510776	-7.05590469540193,-2.52898959654236,-1.01842070944184	UBN1	rs79392591,rs78766103,rs77120311,rs76407180,rs56159834,rs111601308,rs56040623,rs12445265,rs12444795,rs77491748,rs12443726,rs12444761,rs2271135,rs75637175,rs2075634	0.157498,0.131099,0.103678,0.0964778,0.0590562,0.0548533,0.0527458,0.0488515,0.0480236,0.0363032,0.0322376,0.0281758,0.0159222,0.0154698,0.0152919	0.895684	1,0.502,1,1,0.721,0.502,0.52,1,1,1,1,0.798,1,1,1	|Promoter=1,|Exon=1|ABC=1,|Promoter=1|ABC=1,|Promoter=1|ABC=1,|GTeX_Finemapped=1,|Exon=1|ABC=1,|Exon=1|GTeX_Finemapped=1|ABC=1,|GTeX_Finemapped=1,|GTeX_Finemapped=1,|GTeX_Finemapped=1,|GTeX_Finemapped=1,|GTeX_Finemapped=1,|GTeX_Finemapped=1,|GTeX_Finemapped=1,|GTeX_Finemapped=1	rs17630889,rs17770918,rs75256268,rs75804753	0.0140263,0.0125706,0.0159837,0.0233607	0.0659413	0.999687	0.496977	0.37502	0.0703642	0.0454885	0.00715649	TRUE	FALSE	FALSE	FALSE	FALSE	FALSE	FALSE	TRUE	FALSE
Potas_BSP_Mean_INT	qt	Labs	Labs	potassium (mean, inv-norm transformed)	16_4817296-4960254	EUR,AFR,EAS	2	21	0.92304	rs2072595	0.166651	4897153	G,G,A	A,A,G	0.503,0.8495,0.6637	0.0150076,0.0121549,-0.0220355	0.00217832,0.00574467,0.0188373	11.2519,1.46398,0.616027	6.88952954570495,2.11585695958166,-1.16978017019424	UBN1	rs2072595,rs1827983,rs4141486,rs7186142,rs2219271,rs12926178,rs9935080,rs9934930,rs9923349,rs28846492,rs8056889,rs3747613,rs9745736,rs3813749,rs8056320	0.166651,0.165614,0.136092,0.0908804,0.0414807,0.0391206,0.0274389,0.0267476,0.0255897,0.0217343,0.019691,0.0161998,0.0149993,0.012935,0.00603192	0.811206	0.502,1,0.5,1,0.502,0.882,1,1,1,1,1,0.798,1,1,0.706	|Exon=1|ABC=1,|Promoter=1|ABC=1,|Exon=1|ABC=1,|GTeX_Finemapped=1,|Exon=1|ABC=1,|GTeX_Finemapped=1,|Exon=1|eQTLGen_Finemapped=1|ABC=1,|Promoter=1,|GTeX_Finemapped=1|eQTLGen_Finemapped=1,|eQTLGen_Finemapped=1,|GTeX_Finemapped=1|eQTLGen_Finemapped=1,|GTeX_Finemapped=1,|GTeX_Finemapped=1,|GTeX_Finemapped=1|eQTLGen_Finemapped=1,|eQTLGen_Finemapped=1	rs11076849,rs1395602,rs4619406,rs7194890,rs8048709,rs960006	0.0350766,0.0140353,0.0184721,0.0494044,0.00970272,0.0144446	0.141136	0.994783	0.473652	0.370835	0.0703642	0.0454885	0.00715649	TRUE	FALSE	FALSE	FALSE	FALSE	FALSE	FALSE	TRUE	FALSE
Potas_BSP_Mean_INT	qt	Labs	Labs	potassium (mean, inv-norm transformed)	16_51713022-51761084	EUR,AFR,EAS	1	1	1	rs62039835	1	51757675	G,G,G	C,C,C	0.96521,0.94781,0.8938	0.0300336,0.042211,-0.0435448	0.00594356,0.0092355,0.0288858	6.3619,5.31289,0.880455	5.05313313906144,4.57051594391208,-1.50748118452665	SALL1	rs62039835	1	1	1	|EpiMap=1			0	1	0.999675	0.53624	1	0.0218266	6.4741e-09	FALSE	TRUE	FALSE	FALSE	FALSE	FALSE	FALSE	TRUE	FALSE
Potas_BSP_Mean_INT	qt	Labs	Labs	potassium (mean, inv-norm transformed)	16_51713022-51761084	EUR,AFR,EAS	2	1	1	rs34869093	1	51757242	A,A,A	G,G,G	0.6282,0.97655,0.7381	0.0114408,0.0548181,0.00894536	0.00225362,0.0135736,0.0202415	6.41545,4.26939,0.181419	5.07663226275947,4.03858224789297,0.441931675024084	SALL1	rs34869093	1	1	1	|EpiMap=1			0	0.999999	0.997917	0.359854	1	0.0218266	6.4741e-09	FALSE	TRUE	FALSE	FALSE	FALSE	FALSE	FALSE	TRUE	FALSE
Potas_BSP_Mean_INT	qt	Labs	Labs	potassium (mean, inv-norm transformed)	16_56926828-56928911	EUR,AFR,EAS	1	2	1	rs9921308	0.5246	56928705	A,A,A	C,C,C	0.8131,0.6445,0.6815	-0.0227198,-0.00655862,0.0138485	0.00279388,0.00429125,0.019102	15.3743,0.898184,0.329321	-8.13198848912623,-1.52837052140985,0.724976442257355	MT1X	rs9921308,rs2289118	0.5246,0.4754	1	1,1	|EpiMap=1,|EpiMap=1			0	1	0.433029	0.379826	4.79329e-06	0.00385882	5.32337e-06	TRUE	FALSE	FALSE	FALSE	FALSE	FALSE	FALSE	TRUE	FALSE
Potas_BSP_Mean_INT	qt	Labs	Labs	potassium (mean, inv-norm transformed)	16_67796315-68384496	EUR,AFR,EAS	1	6	0.996496	rs7184821	0.258683	68270229	T,C,T	C,T,C	0.831,0.5522,0.90179	-0.0188193,0.0169714,-0.0504492	0.0029063,0.00413071,0.0299045	10.0241,4.40001,1.0381	-6.47534666070261,4.10859150121892,-1.68701031617315	ESRP2	rs7184821,rs7197756,rs9928653,rs8048364,rs8048365	0.258683,0.252367,0.202259,0.0339476,0.0339476	0.781204	1,0.882,1,1,1	|Exon=1|ABC=1|Cicero=1,|GTeX_Finemapped=1,|GTeX_Finemapped=1,|GTeX_Finemapped=1|ABC=1,|GTeX_Finemapped=1|ABC=1	rs111402974	0.174749	0.174749	1	0.996535	0.556237	0.058244	0.0569607	0.0203774	TRUE	TRUE	FALSE	TRUE	FALSE	FALSE	FALSE	TRUE	TRUE
Potas_BSP_Mean_INT	qt	Labs	Labs	potassium (mean, inv-norm transformed)	16_71862133-71987960	EUR,AFR,EAS	1	10	0.864257	rs35619990	0.187722	71949266	C,C,T	T,T,C	0.5457,0.6384,0.92758	-0.0154728,-0.0198755,0.0443866	0.00218744,0.00427518,0.034337	11.8207,5.47694,0.707471	-7.07347401528728,-4.64904401686011,1.29267553950549	ATXN1L	rs35619990,rs11075910,rs4788561,rs8044335,rs8044004	0.187722,0.121432,0.0931268,0.0556029,0.0494611	0.507345	1,1,1,1,1	|GTeX_Finemapped=1,|GTeX_Finemapped=1,|GTeX_Finemapped=1,|GTeX_Finemapped=1,|GTeX_Finemapped=1	rs12708919,rs17286411,rs2288030,rs4788568,rs4788569	0.0342591,0.0712323,0.128158,0.0993874,0.133391	0.466428	0.999861	0.999058	0.379585	0.0177099	0.0165337	0.00601501	TRUE	TRUE	FALSE	TRUE	FALSE	FALSE	FALSE	TRUE	TRUE
Potas_BSP_Mean_INT	qt	Labs	Labs	potassium (mean, inv-norm transformed)	16_71862133-71987960	EUR,AFR,EAS	2	4	0.910512	rs75888697	0.571314	71985222	A,A,A	C,C,C	0.8668,0.991679,0.95437	0.0212886,0.0148729,0.048467	0.00320533,0.0226121,0.0426465	10.5083,0.29183,0.592176	6.64162504328727,0.657740767111414,1.13648247804626	PMFBP1	rs75888697,rs75182609,rs150292648,rs79489472	0.571314,0.193605,0.176608,0.0542053	0.995732	1,0.798,1,1	|GTeX_Finemapped=1,|GTeX_Finemapped=1,|GTeX_Finemapped=1,|GTeX_Finemapped=1			0	0.999	0.189057	0.410034	0.0177099	0.0165337	0.00601501	TRUE	FALSE	FALSE	FALSE	FALSE	FALSE	FALSE	TRUE	FALSE
Potas_BSP_Mean_INT	qt	Labs	Labs	potassium (mean, inv-norm transformed)	16_77891730-77913219	EUR,AFR,EAS	1	8	0.854664	rs12448404	0.287621	77908926	G,G,G	T,T,T	0.7356,0.94251,0.5913	-0.0176205,-0.0202838,-5.7754e-05	0.00246964,0.00882421,0.0181034	12.0138,1.66706,0.00110687	-7.13484556453572,-2.29865336387053,-0.00319022945965951	VAT1L	rs12448404,rs9934203,rs9921266,rs13337159,rs1125692,rs11150022,rs8058575,rs1896792	0.287621,0.146955,0.131429,0.107156,0.0818974,0.0805687,0.0693713,0.0505777	0.955576	1,1,1,1,1,1,1,1	|GTeX_Finemapped=1,|GTeX_Finemapped=1,|GTeX_Finemapped=1,|GTeX_Finemapped=1,|GTeX_Finemapped=1,|GTeX_Finemapped=1|EpiMap=1,|GTeX_Finemapped=1,|GTeX_Finemapped=1			0	1	0.513348	0.480055	0.0290787	0.00342347	0.00147338	TRUE	FALSE	FALSE	FALSE	FALSE	FALSE	FALSE	TRUE	FALSE
Potas_BSP_Mean_INT	qt	Labs	Labs	potassium (mean, inv-norm transformed)	16_89682006-89760492	EUR,AFR,EAS	1	18	0.84025	rs428232	0.679525	89713969	C,T,T	T,C,C	0.5278,0.8873,0.98611	0.0206583,0.00218829,-0.00889094	0.00218166,0.00649558,0.076042	20.5492,0.133004,0.0424299	9.46907400786557,0.336889084577513,-0.1169214381526	CHMP1A	rs428232,rs460984,rs6860,rs460879	0.679525,0.0354746,0.0261581,0.00576986	0.746928	1,0.93,0.93,0.943	|Promoter=1,|Promoter=1,|Exon=1,|Promoter=1|eQTLGen_Finemapped=1	rs12920969,rs154656,rs154657,rs164747,rs164748,rs164751,rs2434872,rs2437955,rs258319,rs258328,rs258330,rs352939,rs449882,rs459920	0.00774395,0.0254939,0.0202898,0.0215806,0.0208622,0.00556954,0.00679993,0.00607104,0.00654641,0.00980261,0.00921039,0.0548494,0.00606737,0.00588614	0.206773	1	0.219143	0.273494	0.0299029	0.0456587	0.019663	TRUE	FALSE	FALSE	FALSE	FALSE	FALSE	FALSE	TRUE	FALSE
Potas_BSP_Mean_INT	qt	Labs	Labs	potassium (mean, inv-norm transformed)	17_37387413-37822311	EUR,AFR,EAS	1	42	0.979252	rs12942352	0.0604885	37648140	C,G,C	G,C,G	0.7485,0.7806,0.7381	-0.0187977,0.0162864,0.0072599	0.00251027,0.00496343,0.0202415	13.1564,2.98575,0.142761	-7.48831798969832,3.28127927662927,0.358664130622731	FBXL20	rs12942352,rs3744348,rs4795355,rs11078896,rs2338801,rs9904919,rs113414512,rs4795360,rs4795359,rs9898773,rs7223438,rs4795384,rs755500,rs2100651	0.0604885,0.0554889,0.0471355,0.0248626,0.0209554,0.0204762,0.0182531,0.0170292,0.0168285,0.0140031,0.00875693,0.00800529,0.0075106,0.00693068	0.326724	1,1,1,1,0.817,1,1,1,1,1,1,1,1,1	|GTeX_Finemapped=1,|Exon=1,|Promoter=1|ABC=1,|Exon=1,|GTeX_Finemapped=1|ABC=1,|ABC=1,|GTeX_Finemapped=1,|eQTLGen_Finemapped=1,|ABC=1,|ABC=1,|ABC=1,|GTeX_Finemapped=1,|GTeX_Finemapped=1,|GTeX_Finemapped=1	rs10445307,rs11078904,rs11654935,rs11658219,rs11659010,rs12450559,rs12600751,rs12947620,rs12952384,rs2303316,rs34473775,rs35112839,rs35335692,rs4462633,rs4511574,rs4794814,rs4795382,rs585961,rs600010,rs6503515,rs6503519,rs7212715,rs7216086,rs7219909,rs7405770,rs7503069,rs7503514,rs7503705	0.0143973,0.0280684,0.0345174,0.0201224,0.0228848,0.0228881,0.00784244,0.0230465,0.0300826,0.029806,0.0158742,0.0129006,0.019736,0.0157719,0.0108708,0.0290482,0.0259293,0.012678,0.0461355,0.0297252,0.0159672,0.0238079,0.0288706,0.0160589,0.0146921,0.0223012,0.0246411,0.0301785	0.628843	1	0.945333	0.4501	0.0439692	0.0344228	0.143311	TRUE	TRUE	FALSE	TRUE	FALSE	FALSE	FALSE	TRUE	TRUE
Potas_BSP_Mean_INT	qt	Labs	Labs	potassium (mean, inv-norm transformed)	17_40939342-41210274	EUR,AFR,EAS	1	1	1	rs116897758	0.995812	41064188	G,NA,NA	T,NA,NA	0.98907,NA,NA	0.0523579,NA,NA	0.0104752,NA,NA	6.23776,NA,NA	4.99827210936307,NA,NA	G6PC	rs116897758	0.995812	0.995812	0.93	|Exon=1			0	0.992415	0.49851	0.499546	0.104713	0.035148	0.0111505	FALSE	FALSE	FALSE	FALSE	FALSE	FALSE	FALSE	FALSE	FALSE
Potas_BSP_Mean_INT	qt	Labs	Labs	potassium (mean, inv-norm transformed)	17_53354600-53367458	EUR,AFR,EAS	1	2	0.99232	rs1477141	0.809082	53361838	G,T,T	T,G,G	0.5328,0.708,0.5357	-0.0179544,-0.00906993,0.000586371	0.00218299,0.00451759,0.0178446	15.7084,1.34993,0.0115363	-8.22468266002135,-2.00769215444518,0.0328598567633906	HLF	rs1477141,rs3829577	0.809082,0.19016	0.999242	1,1	|Promoter=1|GTeX_Finemapped=1|EpiMap=1|ABC=1,|Promoter=1|GTeX_Finemapped=1|EpiMap=1			0	1	0.513728	0.360112	0.00934049	0.00865952	0.00101288	TRUE	FALSE	FALSE	FALSE	FALSE	FALSE	FALSE	TRUE	FALSE
Potas_BSP_Mean_INT	qt	Labs	Labs	potassium (mean, inv-norm transformed)	17_59466701-59490235	EUR,AFR,EAS	1	2	0.989525	rs11079428	0.880203	59466701	A,T,T	T,A,A	0.7555,0.7935,0.5486	0.023632,-0.00762256,0.0156951	0.00253412,0.00507436,0.0178837	19.9568,0.875976,0.420043	9.3255252316386,-1.50217170244129,0.877620402936752	TBX2	rs11079428,rs3785837	0.880203,0.119708	0.999911	0.655,1	|EpiMap=1,|EpiMap=1			0	1	0.35958	0.471429	0.0366772	0.0984641	0.00127631	TRUE	FALSE	FALSE	FALSE	FALSE	FALSE	FALSE	TRUE	FALSE
Potas_BSP_Mean_INT	qt	Labs	Labs	potassium (mean, inv-norm transformed)	17_59466701-59490235	EUR,AFR,EAS	2	1	1	rs3198587	0.999077	59486624	G,G,G	C,C,C	0.7893,0.9584,0.6716	-0.0210954,-0.0269298,-0.0123334	0.00267074,0.0102871,0.01895	14.5501,2.05308,0.288066	-7.89870972090132,-2.61782232115951,-0.650839050131926	TBX2	rs3198587	0.999077	0.999077	0.99	|Exon=1			0	0.999731	0.7753	0.457016	0.0366772	0.0984641	0.00127631	TRUE	FALSE	FALSE	FALSE	FALSE	FALSE	FALSE	TRUE	FALSE
Potas_BSP_Mean_INT	qt	Labs	Labs	potassium (mean, inv-norm transformed)	17_6842734-7342734	EUR,AFR,EAS	1	4	0.930105	rs113086489	0.506957	7171356	T,C,C	C,T,T	0.5487,0.6505,0.6151	-0.0150629,0.00788753,-0.0107903	0.00218869,0.00430792,0.0182903	11.2294,1.17321,0.25553	-6.88215325148833,1.83093697190291,-0.589946583708304	ACADVL	rs113086489	0.506957	0.506957	0.769	|eQTLGen_Finemapped=1	rs2428362,rs5417,rs5418	0.0434358,0.23194,0.209207	0.484583	0.999998	0.353882	0.287592	0.213105	0.155751	0.0209045	FALSE	FALSE	FALSE	FALSE	FALSE	FALSE	FALSE	FALSE	FALSE
Potas_BSP_Mean_INT	qt	Labs	Labs	potassium (mean, inv-norm transformed)	17_79338469-79378593	EUR,AFR,EAS	1	2	0.995651	rs57067187	0.794177	79361332	T,T,T	C,C,C	0.6193,0.91604,0.991071	-0.0164434,-0.0255997,0.0502174	0.00224307,0.00740664,0.0946048	12.6404,3.26153,0.225082	-7.33075650782187,-3.45631757450072,0.530812390069003	LINC00482	rs57067187	0.794177	0.794177	0.5	|Cicero=1	rs113687775	0.190111	0.190111	1	0.996563	0.368425	0.00916488	0.0219751	0.0386242	TRUE	TRUE	FALSE	TRUE	FALSE	FALSE	FALSE	TRUE	TRUE
Potas_BSP_Mean_INT	qt	Labs	Labs	potassium (mean, inv-norm transformed)	17_79338469-79378593	EUR,AFR,EAS	2	3	0.94443	rs62072946	0.569329	79340270	C,C,NA	T,T,NA	0.9503,0.91982,NA	0.0295009,-0.00190076,NA	0.0050116,0.00756363,NA	8.40406,0.0960528,NA	5.88652326602283,-0.251302615278643,NA	C17orf70	rs62072946,rs62072945,rs62072944	0.569329,0.243267,0.151052	0.963648	0.721,0.882,0.882	|GTeX_Finemapped=1,|GTeX_Finemapped=1,|GTeX_Finemapped=1			0	0.989004	0.248287	0.499529	0.00916488	0.0219751	0.0386242	TRUE	FALSE	FALSE	FALSE	FALSE	FALSE	FALSE	TRUE	FALSE
Potas_BSP_Mean_INT	qt	Labs	Labs	potassium (mean, inv-norm transformed)	17_80035538-80191425	EUR,AFR,EAS	1	104	0.839638	rs35121878	0.253307	80190771	C,T,C	T,C,T	0.5318,0.7065,0.8601	0.0208896,-0.0159393,-0.00619914	0.0021827,0.00451081,0.0256557	20.9731,3.38726,0.0920149	-9.50679125325113,-3.59511928012929,0.0810495513525487	CCDC57	rs9907757,rs9901076,rs3935141,rs7218857,rs4356529,rs8074436,rs8074267,rs4789720,rs7217625,rs7215277,rs4247357,rs7212023,rs4337343,rs4789665,rs9891962,rs6502088,rs12450154,rs7211808,rs4523985,rs4132775,rs9911572,rs12150589,rs7219036,rs4641801,rs8065037,rs4789721,rs6502089,rs8079389,rs3935816,rs8073679,rs8077209,rs66670693,rs7226049,rs7208673,rs11077981,rs4499294,rs4789670,rs11491185,rs56095560,rs34620191,rs4482345,rs6502056,rs11867440,rs7406137,rs7209474,rs8077079,rs4789722,rs8080682,rs7222326,rs35790128,rs12944550,rs11653012,rs6502051,rs11658040,rs6416857,rs34199331,rs11653003,rs56193110,rs8082577,rs13949,rs3924781,rs6502055,rs8077130,rs7225637,rs8078634,rs8073645,rs12051828,rs11654584,rs7501478,rs4789748,rs9905991,rs9901808	0.0419273,0.0213785,0.0200546,0.0194921,0.0188212,0.0188008,0.0186349,0.0185357,0.0185357,0.0184491,0.0177301,0.016871,0.0167998,0.0159743,0.0157062,0.0140218,0.0103801,0.00910768,0.00855933,0.00847124,0.00754644,0.00662702,0.00654975,0.00653208,0.00640508,0.00635178,0.00558273,0.00557545,0.00557499,0.00492025,0.00290545,0.00271672,0.00248652,0.00246322,0.00236072,0.00234999,0.00231457,0.00230983,0.00230983,0.00230973,0.00225259,0.00220411,0.00211355,0.00210702,0.00210117,0.00197394,0.0019728,0.00172034,0.00167493,0.00165414,0.00137196,0.00133519,0.00126088,0.00118821,0.00113982,0.00110116,0.00105285,0.00104116,0.000935977,0.000892116,0.00089072,0.000871781,0.0008712,0.000846956,0.000835621,0.000821599,0.000793203,0.000785487,0.000762017,0.000750564,0.000687156,0.000665474	0.475119	0.721,1,1,1,0.798,1,0.817,1,0.798,0.817,1,0.931,1,1,1,1,1,0.914,1,1,1,0.817,1,0.798,0.817,1,1,1,1,1,0.817,1,0.983,1,1,1,1,0.817,1,1,1,0.914,1,0.721,1,0.974,0.983,0.974,0.882,1,1,0.974,0.906,0.906,0.906,1,0.974,1,0.914,0.906,1,0.914,1,0.972,1,0.906,1,0.721,1,0.93,0.798,1	|GTeX_Finemapped=1,|Promoter=1|ABC=1,|GTeX_Finemapped=1,|GTeX_Finemapped=1,|GTeX_Finemapped=1,|GTeX_Finemapped=1|ABC=1,|GTeX_Finemapped=1|ABC=1,|GTeX_Finemapped=1,|GTeX_Finemapped=1,|GTeX_Finemapped=1|ABC=1,|GTeX_Finemapped=1|ABC=1|Cicero=1,|Promoter=1|ABC=1,|GTeX_Finemapped=1,|GTeX_Finemapped=1,|GTeX_Finemapped=1,|GTeX_Finemapped=1,|GTeX_Finemapped=1,|Exon=1,|GTeX_Finemapped=1,|GTeX_Finemapped=1,|GTeX_Finemapped=1,|GTeX_Finemapped=1|ABC=1,|GTeX_Finemapped=1|EpiMap=1,|GTeX_Finemapped=1,|GTeX_Finemapped=1|ABC=1,|GTeX_Finemapped=1,|GTeX_Finemapped=1,|GTeX_Finemapped=1|ABC=1,|GTeX_Finemapped=1,|GTeX_Finemapped=1,|GTeX_Finemapped=1|ABC=1,|eQTLGen_Finemapped=1,|Exon=1|GTeX_Finemapped=1,|Exon=1|GTeX_Finemapped=1,|GTeX_Finemapped=1,|GTeX_Finemapped=1,|Promoter=1|GTeX_Finemapped=1|ABC=1|Cicero=1,|GTeX_Finemapped=1|ABC=1,|Promoter=1|GTeX_Finemapped=1|ABC=1,|GTeX_Finemapped=1,|GTeX_Finemapped=1,|Exon=1,|GTeX_Finemapped=1,|GTeX_Finemapped=1,|Exon=1|GTeX_Finemapped=1,|Promoter=1|GTeX_Finemapped=1,|Exon=1|GTeX_Finemapped=1|ABC=1,|Promoter=1|GTeX_Finemapped=1,|GTeX_Finemapped=1,|GTeX_Finemapped=1,|GTeX_Finemapped=1,|Promoter=1|GTeX_Finemapped=1,|Promoter=1,|Promoter=1,|Exon=1,|GTeX_Finemapped=1,|Promoter=1|GTeX_Finemapped=1,|Promoter=1|ABC=1|Cicero=1,|Exon=1,|Exon=1,|Exon=1|GTeX_Finemapped=1,|Exon=1,|GTeX_Finemapped=1|ABC=1,|Exon=1,|GTeX_Finemapped=1,|Promoter=1,|Promoter=1,|GTeX_Finemapped=1,|eQTLGen_Finemapped=1,|Exon=1,|GTeX_Finemapped=1,|GTeX_Finemapped=1	rs12150322,rs12453976,rs12601778,rs2228309,rs34208431,rs35038106,rs35070385,rs35121878,rs35131307,rs4789667,rs4789668,rs4789678,rs4789739,rs59251877,rs62078747,rs62078754,rs62079998,rs62080001,rs6416859,rs6502074,rs66871014,rs67634087,rs7221451,rs7502676,rs8066970,rs8077772,rs8079388,rs8080366,rs9675196,rs9894129,rs9898697,rs9916649	0.000772084,0.0433569,0.0200533,0.000950636,0.0221785,0.00265071,0.000816244,0.253307,0.000816244,0.00805425,0.00916041,0.000759764,0.000786197,0.0852429,0.000754193,0.00137654,0.000717177,0.000692951,0.000928131,0.000721656,0.00333111,0.000791904,0.000692546,0.000750564,0.000893595,0.000886983,0.00805394,0.00240783,0.000786073,0.000683897,0.00082687,0.000683897	0.474885	1	0.865647	0.339471	0.0317216	0.034362	0.0103326	TRUE	TRUE	FALSE	TRUE	FALSE	FALSE	FALSE	TRUE	TRUE
Potas_BSP_Mean_INT	qt	Labs	Labs	potassium (mean, inv-norm transformed)	17_80035538-80191425	EUR,AFR,EAS	2	1	1	rs376786304	0.997063	80108955	T,T,NA	C,C,NA	0.7376,0.7352,NA	-0.0203674,-0.0107083,NA	0.00247567,0.00465536,NA	15.7169,1.66884,NA	-8.2270254113028,-2.30020879158647,NA	CCDC57	rs376786304	0.997063	0.997063	1	|Promoter=1			0	0.996721	0.338967	0.499378	0.0317216	0.034362	0.0103326	TRUE	FALSE	FALSE	FALSE	FALSE	FALSE	FALSE	TRUE	FALSE
Potas_BSP_Mean_INT	qt	Labs	Labs	potassium (mean, inv-norm transformed)	17_8036564-8208481	EUR,AFR,EAS	1	1	1	rs11650309	0.998477	8129538	G,G,G	C,C,C	0.7386,0.97126,0.96329	-0.0171001,-0.0132781,0.0626497	0.00247872,0.0122943,0.0473256	11.2802,0.552635,0.731494	-6.89876226439453,-1.08002082265765,1.32380149432865	LINC00324	rs11650309	0.998477	0.998477	0.714	|eQTLGen_Finemapped=1|ABC=1			0	1	0.410609	0.444662	0.0368535	0.045396	0.011793	TRUE	FALSE	FALSE	FALSE	FALSE	FALSE	FALSE	TRUE	FALSE
Potas_BSP_Mean_INT	qt	Labs	Labs	potassium (mean, inv-norm transformed)	18_48788446-48881418	EUR,AFR,EAS	1	2	0.98983	rs7236592	0.643255	48802693	G,A,G	A,G,A	0.5477,0.6104,0.6062	0.0158773,0.00332869,0.0239453	0.00218827,0.00421209,0.0182147	12.3983,0.367168,0.724369	7.25564030032857,0.790270388334532,1.31461402054385	MEX3C	rs7236592,rs16953049	0.643255,0.356745	1	1,1	|ABC=1,|ABC=1			0	1	0.464783	0.463596	6.4741e-09	4.90111e-05	6.4741e-09	TRUE	FALSE	FALSE	FALSE	FALSE	FALSE	FALSE	TRUE	FALSE
Potas_BSP_Mean_INT	qt	Labs	Labs	potassium (mean, inv-norm transformed)	18_55310946-55349516	EUR,AFR,EAS	1	2	1	rs12968116	0.835668	55322502	C,C,NA	T,T,NA	0.8877,0.98563,NA	-0.0233327,-0.0339702,NA	0.00344954,0.0172596,NA	10.8721,1.3094,NA	-6.76400331638421,-1.96819161510116,NA	ATP8B1	rs12968116,rs11543269	0.835668,0.163828	0.999496	1,1	|Exon=1,|Exon=1			0	1	0.575025	0.499846	0.00866916	0.00457185	0.00990778	TRUE	FALSE	FALSE	FALSE	FALSE	FALSE	FALSE	TRUE	FALSE
Potas_BSP_Mean_INT	qt	Labs	Labs	potassium (mean, inv-norm transformed)	18_77156103-77164243	EUR,AFR,EAS	1	1	1	rs56376587	0.985502	77160235	C,A,A	A,C,C	0.5298,0.8487,0.6667	0.0280192,-0.0194259,-0.0506259	0.00218216,0.00573216,0.0188792	37.0099,3.15387,2.13502	12.8401217142648,-3.38893192095126,-2.68157019365227	NFATC1	rs56376587	0.985502	0.985502	1	|Promoter=1|GTeX_Finemapped=1|ABC=1			0	1	0.979464	0.882532	0.0385962	0.000844061	0.0403017	TRUE	TRUE	TRUE	TRUE	TRUE	TRUE	TRUE	TRUE	TRUE
Potas_BSP_Mean_INT	qt	Labs	Labs	potassium (mean, inv-norm transformed)	18_77156103-77164243	EUR,AFR,EAS	2	5	0.985538	rs62096870	0.283033	77159541	G,G,NA	A,A,NA	0.8797,0.94856,NA	0.0276577,0.0223904,NA	0.00334799,0.00929891,NA	15.8402,1.79462,NA	8.26098644261184,2.40785210309595,NA	NFATC1	rs62096870,rs62096865,rs117011420,rs62096864,rs7233264	0.283033,0.19063,0.182001,0.173456,0.156074	0.985194	1,1,1,1,1	|Promoter=1|ABC=1,|GTeX_Finemapped=1|ABC=1,|Promoter=1|GTeX_Finemapped=1|ABC=1,|GTeX_Finemapped=1|ABC=1,|GTeX_Finemapped=1|ABC=1			0	0.88158	0.521291	0.489776	0.0385962	0.000844061	0.0403017	TRUE	FALSE	FALSE	FALSE	FALSE	FALSE	FALSE	TRUE	FALSE
Potas_BSP_Mean_INT	qt	Labs	Labs	potassium (mean, inv-norm transformed)	19_1808569-1896825	EUR,AFR,EAS	1	12	0.909047	rs8108692	0.172502	1842118	A,G,G	G,A,A	0.507,0.8933,0.7054	-0.019386,0.00953608,-0.00654603	0.0021785,0.00665325,0.0195224	18.2483,0.818805,0.132302	-8.89878356667432,1.43329650922481,-0.335308671065033	REXO1	rs8108692,rs12975656,rs11669766,rs4807148,rs4807147,rs11669170,rs11084909,rs732310	0.172502,0.133078,0.0857595,0.0590098,0.05506,0.049505,0.046784,0.0459695	0.647668	1,1,1,1,1,1,1,1	|GTeX_Finemapped=1,|ABC=1,|GTeX_Finemapped=1,|GTeX_Finemapped=1,|GTeX_Finemapped=1,|GTeX_Finemapped=1,|GTeX_Finemapped=1,|GTeX_Finemapped=1	rs10853955,rs11669862,rs12977787,rs35202074	0.0463142,0.109429,0.0607328,0.0881402	0.304616	1	0.551536	0.279293	0.0323004	0.0265772	0.0160416	TRUE	FALSE	FALSE	FALSE	FALSE	FALSE	FALSE	TRUE	FALSE
Potas_BSP_Mean_INT	qt	Labs	Labs	potassium (mean, inv-norm transformed)	1_10787538-10802468	EUR,AFR,EAS	1	1	1	rs880315	1	10796866	T,T,C	C,C,T	0.6431,0.8351,0.6359	0.036919,0.0486784,-0.0408154	0.00227338,0.00553522,0.0184953	58.5779,17.8418,1.56338	16.2396959593205,8.79430266547671,-2.20679848393916	AGTRAP	rs880315	1	1	0.655	|EpiMap=1			0	1	1	0.750424	0.0206853	6.4741e-09	0.000165009	TRUE	TRUE	FALSE	TRUE	FALSE	FALSE	FALSE	TRUE	TRUE
Potas_BSP_Mean_INT	qt	Labs	Labs	potassium (mean, inv-norm transformed)	1_113085197-113247713	EUR,AFR,EAS	1	2	1	rs2932537	0.948566	113230394	G,G,G	A,A,A	0.833,0.6793,0.91071	-0.0326896,-0.00215338,0.0117445	0.00292014,0.00440083,0.0312087	28.3629,0.204383,0.150779	-11.1945317690248,-0.489312243372273,0.376321346291259	RHOC	rs2932537,rs2999159	0.948566,0.0342885	0.982854	0.97,1	|GTeX_Finemapped=1|eQTLGen_Finemapped=1,|GTeX_Finemapped=1|eQTLGen_Finemapped=1			0	1	0.23107	0.431833	0.0381353	0.020493	0.00345739	TRUE	FALSE	FALSE	FALSE	FALSE	FALSE	FALSE	TRUE	FALSE
Potas_BSP_Mean_INT	qt	Labs	Labs	potassium (mean, inv-norm transformed)	1_113085197-113247713	EUR,AFR,EAS	2	2	1	rs12129649	0.623768	113231503	G,NA,G	T,NA,T	0.93936,NA,0.628	0.0444832,NA,-0.0151406	0.00456341,NA,0.0184126	21.7247,NA,0.386253	9.74779824736327,NA,-0.822295601924769	MOV10	rs12129649	0.623768	0.623768	0.982	|Exon=1|ABC=1	rs11102516	0.3762	0.3762	1	0.5	0.458788	0.0381353	0.020493	0.00345739	TRUE	FALSE	FALSE	FALSE	FALSE	FALSE	FALSE	TRUE	FALSE
Potas_BSP_Mean_INT	qt	Labs	Labs	potassium (mean, inv-norm transformed)	1_117012399-117023609	EUR,AFR,EAS	1	8	0.997018	rs6669460	0.198589	117019315	C,C,C	G,G,G	0.7863,0.5356,0.873	0.0222014,0.00796458,-0.0141108	0.00265698,0.00411859,0.0267275	16.1875,1.27461,0.223638	8.35587772583911,1.93381229984048,-0.527950612664858	MAB21L3	rs6669460,rs1547108,rs3949262,rs6671978	0.198589,0.103439,0.103113,0.0855042	0.490645	1,1,1,1	|ABC=1,|ABC=1,|ABC=1,|ABC=1	rs12090008,rs1547110,rs17035776,rs72695707	0.173965,0.08895,0.116343,0.101657	0.480915	1	0.733451	0.415652	0.0010744	0.000227643	0.00853483	TRUE	FALSE	FALSE	FALSE	FALSE	FALSE	FALSE	TRUE	FALSE
Potas_BSP_Mean_INT	qt	Labs	Labs	potassium (mean, inv-norm transformed)	1_155123837-155197462	EUR,AFR,EAS	1	3	1	rs12743084	0.425759	155161168	G,G,G	C,C,C	0.5477,0.6104,0.7619	0.022539,0.00821167,-0.0343442	0.00218827,0.00421209,0.0208948	24.1519,1.29047,0.998943	10.2999172862581,1.94954761175568,-1.64367210980722	MUC1	rs12743084,rs4072037	0.425759,0.334054	0.759813	1,0.76	|Promoter=1|ABC=1,|Exon=1|EpiMap=1|ABC=1	rs2974937	0.238037	0.238037	1	0.582446	0.585986	0.0122119	0.00675483	0.00228189	TRUE	FALSE	FALSE	FALSE	FALSE	FALSE	FALSE	TRUE	FALSE
Potas_BSP_Mean_INT	qt	Labs	Labs	potassium (mean, inv-norm transformed)	1_155123837-155197462	EUR,AFR,EAS	2	3	0.880859	rs41264917	0.41415	155171811	G,NA,NA	A,NA,NA	0.97813,NA,NA	0.0399582,NA,NA	0.00744667,NA,NA	7.09399,NA,NA	5.36591523459479,NA,NA	THBS3	rs41264917,rs115010010	0.41415,0.297194	0.711344	0.981,1	|Exon=1,|EpiMap=1	rs1611772	0.259049	0.259049	0.932648	0.494465	0.495518	0.0122119	0.00675483	0.00228189	TRUE	FALSE	FALSE	FALSE	FALSE	FALSE	FALSE	TRUE	FALSE
Potas_BSP_Mean_INT	qt	Labs	Labs	potassium (mean, inv-norm transformed)	1_156403681-156473114	EUR,AFR,EAS	1	1	1	rs10908505	0.992598	156468243	A,T,A	T,A,T	0.67,0.97201,0.756	-0.0192393,0.0588538,0.0292955	0.00231628,0.0124531,0.020721	16.0049,5.64025,0.802944	-8.30612015818468,4.72603608739992,1.41380724868491	MEF2D	rs10908505	0.992598	0.992598	1	|GTeX_Finemapped=1|ABC=1			0	1	0.99684	0.505978	0.075011	0.036999	0.00482089	TRUE	TRUE	FALSE	TRUE	FALSE	FALSE	FALSE	TRUE	TRUE
Potas_BSP_Mean_INT	qt	Labs	Labs	potassium (mean, inv-norm transformed)	1_156403681-156473114	EUR,AFR,EAS	2	1	1	rs12136718	0.997177	156409585	G,NA,NA	A,NA,NA	0.94533,NA,NA	0.0260849,NA,NA	0.00479091,NA,NA	7.28479,NA,NA	5.44466500101233,NA,NA	C1orf61	rs12136718	0.997177	0.997177	1	|ABC=1			0	0.990215	0.49833	0.499558	0.075011	0.036999	0.00482089	TRUE	FALSE	FALSE	FALSE	FALSE	FALSE	FALSE	TRUE	FALSE
Potas_BSP_Mean_INT	qt	Labs	Labs	potassium (mean, inv-norm transformed)	1_163581663-163743244	EUR,AFR,EAS	1	1	1	rs4442348	1	163739717	A,A,G	G,G,A	0.5239,0.6679,0.8105	-0.0186837,-0.0148447,0.0248914	0.00218078,0.00436139,0.0227084	16.9755,3.17725,0.563804	-8.56743917313989,-3.4036625938061,1.09613182786986	PBX1	rs4442348	1	1	1	|EpiMap=1			0	1	0.99226	0.472712	0.00613401	1.40257e-05	2.89956e-05	TRUE	TRUE	FALSE	TRUE	FALSE	FALSE	FALSE	TRUE	TRUE
Potas_BSP_Mean_INT	qt	Labs	Labs	potassium (mean, inv-norm transformed)	1_180905694-180909061	EUR,AFR,EAS	1	2	0.990636	rs3795503	0.738672	180905694	C,C,C	T,T,T	0.6988,0.8684,0.505	0.018628,0.015518,-0.00169454	0.002374,0.00607613,0.0178	14.3693,1.97259,0.0342544	7.84667228306655,2.55392824050835,-0.0951988764044944	KIAA1614	rs3795503,rs1609829	0.738672,0.261328	1	1,0.817	|Exon=1|GTeX_Finemapped=1,|GTeX_Finemapped=1|ABC=1			0	1	0.686425	0.497217	0.000297174	6.4741e-09	0.00378851	TRUE	FALSE	FALSE	FALSE	FALSE	FALSE	FALSE	TRUE	FALSE
Potas_BSP_Mean_INT	qt	Labs	Labs	potassium (mean, inv-norm transformed)	1_33719642-33918048	EUR,AFR,EAS	1	78	0.822144	rs4641276	0.0814763	33760743	C,C,C	T,T,T	0.7584,0.97126,0.7589	-0.0162703,-0.0330897,0.0132304	0.00254441,0.0122943,0.0208054	9.79308,2.1479,0.279977	-6.64840643201688,-2.10865665821798,1.0500568977591	A3GALT2	rs7545009,rs7555427,rs4440822,rs12566060,rs12732195,rs10914675,rs12743549,rs11577204,rs12727428,rs11591003,rs12033491,rs10429860,rs10429859,rs12754594,rs12755414,rs4074172,rs6699152,rs34874995,rs12041636,rs12043497,rs6675371,rs7512470,rs12040040,rs35990407,rs12733528,rs12752865,rs12758973,rs12730620,rs12755782,rs12734172,rs11585856,rs10914695,rs7526581,rs71516344,rs11581218,rs10914686,rs12728732,rs10914687,rs11580147,rs10798937,rs1998623,rs10914708,rs17475424,rs11586709,rs942484,rs1570687,rs10914715,rs11589304,rs11590975,rs12027514,rs12045843,rs12760425,rs12027140,rs10914725,rs10914720,rs10914721,rs10914722,rs1570688,rs1570689,rs12729694	0.0428287,0.0391425,0.0310605,0.0280111,0.024714,0.024325,0.0217409,0.0153662,0.0152907,0.0143954,0.0125295,0.0117026,0.011654,0.011654,0.0114824,0.0113254,0.0112059,0.0111621,0.0107856,0.0107706,0.0107204,0.0106058,0.0104595,0.0104595,0.0100741,0.0100481,0.0100481,0.0097327,0.00970109,0.00963149,0.00951332,0.00948678,0.00948678,0.00942954,0.00935694,0.00933564,0.00862001,0.00848672,0.00834521,0.00794828,0.00424229,0.0041961,0.0040555,0.00403285,0.00394411,0.00383312,0.00369498,0.00369498,0.00369498,0.00369498,0.00369498,0.00369498,0.00366139,0.0036554,0.0036333,0.0036333,0.0036333,0.0036333,0.0036333,0.00356338	0.638158	1,1,1,1,1,1,1,1,0.721,1,1,1,1,1,1,1,0.721,0.817,1,0.798,0.798,0.798,0.798,1,1,1,1,1,1,1,0.798,0.721,0.721,1,0.882,0.882,1,0.882,1,1,0.798,0.798,1,1,1,0.798,0.798,0.798,0.798,0.798,1,0.798,0.882,1,0.721,0.882,0.721,1,1,1	|GTeX_Finemapped=1|EpiMap=1,|GTeX_Finemapped=1|EpiMap=1,|GTeX_Finemapped=1,|EpiMap=1,|EpiMap=1,|EpiMap=1,|EpiMap=1,|GTeX_Finemapped=1,|GTeX_Finemapped=1,|GTeX_Finemapped=1,|GTeX_Finemapped=1,|GTeX_Finemapped=1,|GTeX_Finemapped=1,|GTeX_Finemapped=1,|GTeX_Finemapped=1,|GTeX_Finemapped=1,|GTeX_Finemapped=1,|GTeX_Finemapped=1|ABC=1,|GTeX_Finemapped=1,|GTeX_Finemapped=1,|GTeX_Finemapped=1,|GTeX_Finemapped=1,|GTeX_Finemapped=1,|GTeX_Finemapped=1,|GTeX_Finemapped=1,|GTeX_Finemapped=1,|GTeX_Finemapped=1,|GTeX_Finemapped=1,|GTeX_Finemapped=1,|GTeX_Finemapped=1,|GTeX_Finemapped=1,|GTeX_Finemapped=1,|GTeX_Finemapped=1,|GTeX_Finemapped=1,|GTeX_Finemapped=1,|GTeX_Finemapped=1,|GTeX_Finemapped=1,|GTeX_Finemapped=1,|GTeX_Finemapped=1,|GTeX_Finemapped=1,|GTeX_Finemapped=1,|GTeX_Finemapped=1,|GTeX_Finemapped=1,|GTeX_Finemapped=1,|GTeX_Finemapped=1,|GTeX_Finemapped=1,|GTeX_Finemapped=1,|GTeX_Finemapped=1,|GTeX_Finemapped=1,|GTeX_Finemapped=1,|GTeX_Finemapped=1,|GTeX_Finemapped=1,|GTeX_Finemapped=1,|GTeX_Finemapped=1,|GTeX_Finemapped=1,|GTeX_Finemapped=1,|GTeX_Finemapped=1,|GTeX_Finemapped=1,|GTeX_Finemapped=1,|GTeX_Finemapped=1	rs11061,rs11554674,rs12025759,rs12026290,rs12028589,rs12043842,rs12044118,rs12723492,rs12724075,rs12725241,rs12726791,rs12734630,rs12743740,rs12760162,rs2336120,rs28880434,rs4641276,rs6673519	0.0103848,0.0118605,0.0040555,0.0106833,0.0121162,0.0103553,0.0104115,0.0114824,0.0227078,0.0283534,0.0125759,0.00995226,0.0217409,0.0125759,0.0106828,0.0123334,0.0814763,0.0207746	0.314523	0.999671	0.64252	0.408365	0.0447875	0.0521895	0.00904037	TRUE	FALSE	FALSE	FALSE	FALSE	FALSE	FALSE	TRUE	FALSE
Potas_BSP_Mean_INT	qt	Labs	Labs	potassium (mean, inv-norm transformed)	1_33719642-33918048	EUR,AFR,EAS	2	3	0.87851	rs76659845	0.709025	33828974	C,NA,NA	T,NA,NA	0.98608,NA,NA	0.0432755,NA,NA	0.00929628,NA,NA	5.48977,NA,NA	4.65514162654309,NA,NA	ZNF362	rs76659845	0.709025	0.709025	0.655	|EpiMap=1	rs116824181,rs76661632	0.0676896,0.180083	0.247773	0.907444	0.484692	0.488363	0.0447875	0.0521895	0.00904037	TRUE	FALSE	FALSE	FALSE	FALSE	FALSE	FALSE	TRUE	FALSE
Potas_BSP_Mean_INT	qt	Labs	Labs	potassium (mean, inv-norm transformed)	1_33719642-33918048	EUR,AFR,EAS	3	26	0.899	rs10914684	0.116764	33795572	G,G,G	A,A,A	0.6312,0.9705,0.7897	0.011984,-0.0176257,0.0130708	0.00225739,0.0121396,0.0218382	6.95718,0.834083,0.260043	5.30878581016129,-1.45191769086296,0.598529182808107	PHC2	rs10914684,rs4653111,rs7513015,rs10914685,rs10737369,rs6425816,rs5861,rs1130804,rs61801971,rs4233201,rs4652856,rs10914705,rs2247959,rs2763038	0.116764,0.0602242,0.042188,0.0409206,0.0388412,0.0375111,0.0362591,0.0359676,0.0334304,0.0317612,0.0281453,0.014787,0.01321,0.0131939	0.543204	1,1,1,1,1,1,0.972,0.972,0.99,1,0.798,1,1,0.981	|EpiMap=1,|GTeX_Finemapped=1,|EpiMap=1,|EpiMap=1,|Promoter=1,|Exon=1|EpiMap=1|ABC=1,|Exon=1,|Exon=1,|Promoter=1,|Promoter=1,|GTeX_Finemapped=1,|EpiMap=1,|EpiMap=1,|Promoter=1	rs10798943,rs12410944,rs4564102,rs4652839,rs4652870,rs4652871,rs4653095,rs55745410,rs6678247,rs6680310,rs6682438,rs6703787	0.0317612,0.0421873,0.0423512,0.0329657,0.0126056,0.0128093,0.0497412,0.0530483,0.0363717,0.0340118,0.0322147,0.0328724	0.41294	0.985862	0.283011	0.356477	0.0447875	0.0521895	0.00904037	TRUE	FALSE	FALSE	FALSE	FALSE	FALSE	FALSE	TRUE	FALSE
Potas_BSP_Mean_INT	qt	Labs	Labs	potassium (mean, inv-norm transformed)	1_35246653-35266192	EUR,AFR,EAS	1	9	0.983068	rs6685825	0.169762	35263443	G,G,G	A,A,A	0.6849,0.7315,0.6895	-0.0181301,-0.0159786,-0.0154414	0.00234448,0.00463485,0.019234	13.9789,3.24731,0.374605	-7.73310073022589,-3.44749021003916,-0.802817926588333	GJA4	rs6685825,rs705193,rs6697367,rs4653091,rs4653092,rs28609328,rs6671349,rs6674486,rs28616825	0.169762,0.14967,0.137338,0.116462,0.105752,0.100301,0.0997854,0.0698117,0.0404137	0.989296	1,1,1,1,1,1,1,1,1	|GTeX_Finemapped=1|eQTLGen_Finemapped=1,|Exon=1|GTeX_Finemapped=1|eQTLGen_Finemapped=1,|GTeX_Finemapped=1|EpiMap=1|ABC=1,|GTeX_Finemapped=1|ABC=1,|GTeX_Finemapped=1|ABC=1,|GTeX_Finemapped=1|eQTLGen_Finemapped=1,|GTeX_Finemapped=1|eQTLGen_Finemapped=1|ABC=1,|GTeX_Finemapped=1|eQTLGen_Finemapped=1,|ABC=1			0	1	0.849284	0.438759	0.0240257	0.0407062	0.0035217	TRUE	TRUE	FALSE	TRUE	FALSE	FALSE	FALSE	TRUE	TRUE
Potas_BSP_Mean_INT	qt	Labs	Labs	potassium (mean, inv-norm transformed)	1_39578167-40089945	EUR,AFR,EAS	1	20	0.830245	rs2473617	0.171274	39988471	A,G,A	G,A,G	0.5099,0.7443,0.5089	-0.0141534,0.00847976,0.0321016	0.00217871,0.00470842,0.0178019	10.0842,1.14444,1.14663	-6.49842358030575,1.54879405348073,2.03554574260096	PPIEL	rs1180347,rs755247,rs1180341,rs1727098,rs1180349,rs1180348,rs67563067,rs11206388,rs2243761,rs11206386	0.1544,0.0744318,0.0730549,0.0680078,0.0197946,0.0162714,0.00838709,0.00786948,0.0063962,0.00592003	0.434533	0.769,0.769,0.769,0.769,1,1,1,1,1,1	|eQTLGen_Finemapped=1,|eQTLGen_Finemapped=1,|eQTLGen_Finemapped=1,|eQTLGen_Finemapped=1,|GTeX_Finemapped=1|ABC=1,|GTeX_Finemapped=1,|GTeX_Finemapped=1,|GTeX_Finemapped=1,|GTeX_Finemapped=1,|GTeX_Finemapped=1	rs1180329,rs1180331,rs1180343,rs1180351,rs2068473,rs2473617,rs2746050,rs3738676,rs710913,rs879037	0.0406251,0.0379041,0.0688356,0.0208336,0.0265239,0.171274,0.00755859,0.0152106,0.0170606,0.113233	0.519059	0.999996	0.459712	0.631492	0.0760857	0.077267	0.0349706	TRUE	FALSE	FALSE	FALSE	FALSE	FALSE	FALSE	TRUE	FALSE
Potas_BSP_Mean_INT	qt	Labs	Labs	potassium (mean, inv-norm transformed)	1_47974123-47980916	EUR,AFR,EAS	1	2	0.98465	rs61784835	0.570892	47974123	C,C,C	T,T,T	0.6382,0.885,0.6994	-0.0156442,-0.0210783,-0.0185463	0.00226658,0.00643864,0.0194093	11.2904,2.9741,0.469407	-6.9021168456441,-3.2737192947579,-0.955536778760697	SLC5A9	rs61784835	0.570892	0.570892	0.5	|ABC=1	rs6658111	0.429108	0.429108	1	0.966548	0.440331	0.000498634	6.4741e-09	0.000364361	TRUE	TRUE	FALSE	TRUE	FALSE	FALSE	FALSE	TRUE	TRUE
Potas_BSP_Mean_INT	qt	Labs	Labs	potassium (mean, inv-norm transformed)	1_49237594-49402084	EUR,AFR,EAS	1	2	0.87383	rs10158795	0.89329	49341328	C,C,A	A,A,C	0.6899,0.5363,0.7202	0.0167343,0.00496612,0.0107165	0.00235473,0.00411901,0.0198252	11.9249,0.642164,0.230021	7.10667465059688,1.20565864127545,0.540549401771483	BEND5	rs10158795,rs4926771	0.89329,0.0604049	0.953695	1,1	|EpiMap=1,|EpiMap=1			0	1	0.352817	0.351297	0.0343724	0.00258855	0.0116619	TRUE	FALSE	FALSE	FALSE	FALSE	FALSE	FALSE	TRUE	FALSE
Potas_BSP_Mean_INT	qt	Labs	Labs	potassium (mean, inv-norm transformed)	1_51010143-51532590	EUR,AFR,EAS	1	2	1	rs3176466	0.713181	51438365	C,C,C	T,T,T	0.90159,0.6437,0.92163	0.0417844,0.0287064,-0.0240558	0.00365646,0.00428909,0.0331142	29.5164,10.66,0.330161	11.4275556138998,6.69288823503354,-0.726449680197619	CDKN2C	rs3176466,rs12855	0.713181,0.286804	0.999985	1,1	|ABC=1,|Exon=1			0	1	1	0.35513	0.0217373	0.0158007	0.011532	TRUE	TRUE	FALSE	TRUE	FALSE	FALSE	FALSE	TRUE	TRUE
Potas_BSP_Mean_INT	qt	Labs	Labs	potassium (mean, inv-norm transformed)	1_51010143-51532590	EUR,AFR,EAS	2	7	0.952466	rs72692227	0.259461	51476281	A,NA,NA	G,NA,NA	0.97813,NA,NA	-0.0397313,NA,NA	0.00744667,NA,NA	7.02085,NA,NA	-5.16112816622458,NA,NA	CDKN2C	rs66462949,rs72692218,rs72692220,rs56233647,rs72692250	0.205595,0.127464,0.127464,0.126006,0.0782145	0.664744	1,1,1,1,0.655	|ABC=1,|ABC=1,|ABC=1,|ABC=1,|EpiMap=1	rs72692227,rs74738164	0.259461,0.0757861	0.335247	0.999951	0.499988	0.499997	0.0217373	0.0158007	0.011532	TRUE	FALSE	FALSE	FALSE	FALSE	FALSE	FALSE	TRUE	FALSE
Potas_BSP_Mean_INT	qt	Labs	Labs	potassium (mean, inv-norm transformed)	1_55692807-55723635	EUR,AFR,EAS	1	5	0.977129	rs2802865	0.280195	55719127	G,G,NA	A,A,NA	0.8121,0.93722,NA	0.0274397,0.0228697,NA	0.00278815,0.00846805,NA	22.1274,2.15994,NA	9.84154367591414,2.70070441246804,NA	USP24	rs2802865,rs9645418,rs2802861,rs2802860,rs17413465	0.280195,0.275459,0.232956,0.141113,0.070276	0.999999	0.817,1,1,1,1	|GTeX_Finemapped=1|ABC=1,|GTeX_Finemapped=1,|GTeX_Finemapped=1|ABC=1,|GTeX_Finemapped=1|EpiMap=1|ABC=1,|ABC=1			0	1	0.688082	0.5	0.0221038	0.0026173	0.0114676	TRUE	FALSE	FALSE	FALSE	FALSE	FALSE	FALSE	TRUE	FALSE
Potas_BSP_Mean_INT	qt	Labs	Labs	potassium (mean, inv-norm transformed)	20_10962185-10974785	EUR,AFR,EAS	1	1	1	rs1887320	0.999998	10965998	G,G,A	A,A,G	0.5388,0.5068,0.5397	0.0148633,0.00526985,-0.024819	0.00218487,0.00410852,0.0178554	10.9888,0.699818,0.783754	6.80283037434721,1.28266383028438,-1.3899996639672	MKKS	rs1887320	0.999998	0.999998	1	|EpiMap=1			0	1	0.574888	0.527504	6.4741e-09	0.000593299	0.0162303	TRUE	FALSE	FALSE	FALSE	FALSE	FALSE	FALSE	TRUE	FALSE
Potas_BSP_Mean_INT	qt	Labs	Labs	potassium (mean, inv-norm transformed)	20_31966698-32358788	EUR,AFR,EAS	1	6	0.80725	rs149142833	0.334858	32188142	C,NA,C	T,NA,T	0.8191,NA,0.990079	-0.0211978,NA,0.137592	0.00282942,NA,0.0897955	13.1684,NA,0.901518	-7.49192413992974,NA,1.53228168449421	CBFA2T2	rs149142833,rs34633531,rs2065703	0.334858,0.0839915,0.0611182	0.479968	1,1,1	|Exon=1|GTeX_Finemapped=1,|GTeX_Finemapped=1,|GTeX_Finemapped=1	rs13042148,rs34587839,rs67611724	0.162919,0.182468,0.174644	0.520031	1	0.525324	0.509071	0.0886603	0.0728346	0.00747751	TRUE	FALSE	FALSE	FALSE	FALSE	FALSE	FALSE	TRUE	FALSE
Potas_BSP_Mean_INT	qt	Labs	Labs	potassium (mean, inv-norm transformed)	20_42792425-42814688	EUR,AFR,EAS	1	4	0.990547	rs6031431	0.467178	42795152	A,G,A	G,A,G	0.5159,0.5091,0.6339	0.019477,-0.0142334,0.00946323	0.00217939,0.00410882,0.0184738	18.3978,3.2741,0.215757	8.93690436314749,-3.46410891691532,0.51225140469205	JPH2	rs6031431,rs6031435,rs1014754,rs2179680	0.467178,0.333365,0.10087,0.0984942	0.999907	1,1,1,1	|GTeX_Finemapped=1|ABC=1,|GTeX_Finemapped=1|EpiMap=1,|GTeX_Finemapped=1|EpiMap=1|ABC=1,|GTeX_Finemapped=1|EpiMap=1|ABC=1			0	1	0.81718	0.397078	0.00758131	0.0611598	0.0140401	TRUE	TRUE	FALSE	TRUE	FALSE	FALSE	FALSE	TRUE	TRUE
Potas_BSP_Mean_INT	qt	Labs	Labs	potassium (mean, inv-norm transformed)	20_42792425-42814688	EUR,AFR,EAS	2	7	0.995353	rs6031436	0.281897	42804581	C,C,C	G,G,G	0.8638,0.6702,0.7083	0.026321,0.0171046,0.0194741	0.00317533,0.00436905,0.019579	15.9431,4.04372,0.494972	8.28921718372579,3.91494718531489,0.994642218703713	PI3	rs6031436,rs6031439,rs6017281	0.281897,0.213806,0.0491377	0.544841	0.882,1,0.882	|GTeX_Finemapped=1,|GTeX_Finemapped=1,|GTeX_Finemapped=1	rs6017279,rs6017285,rs6130553,rs6130557	0.107855,0.136536,0.0739743,0.0928073	0.411173	0.999603	0.871055	0.470338	0.00758131	0.0611598	0.0140401	TRUE	TRUE	FALSE	TRUE	FALSE	FALSE	FALSE	TRUE	TRUE
Potas_BSP_Mean_INT	qt	Labs	Labs	potassium (mean, inv-norm transformed)	20_48992087-49037061	EUR,AFR,EAS	1	1	1	rs6091153	0.998132	49015311	T,T,T	C,C,C	0.7634,0.8759,0.506	0.0172994,0.00254046,0.0420834	0.00256272,0.0062302,0.0178003	10.8314,0.165296,1.74306	6.75040581881751,0.407765400789702,2.36419610905434	UBE2V1	rs6091153	0.998132	0.998132	0.655	|EpiMap=1			0	1	0.295748	0.816317	0.00726654	0.000178814	0.0713943	TRUE	FALSE	TRUE	FALSE	TRUE	FALSE	FALSE	TRUE	TRUE
Potas_BSP_Mean_INT	qt	Labs	Labs	potassium (mean, inv-norm transformed)	20_50109268-50147071	EUR,AFR,EAS	1	4	0.708639	rs6021253	0.50542	50112677	G,G,G	C,C,C	0.5348,0.94856,0.5625	-0.0156327,-0.0304669,-0.0152211	0.00218358,0.00929891,0.0179398	12.0908,2.97822,0.402103	-7.15920644079905,-3.27639476024609,-0.848454274852563	NFATC2	rs6021253,rs3787193,rs6067801,rs6067803	0.50542,0.423261,0.0181781,0.0146081	0.961467	1,1,1,1	|ABC=1,|EpiMap=1|ABC=1,|GTeX_Finemapped=1|EpiMap=1,|GTeX_Finemapped=1			0	1	0.738376	0.339937	0.0394631	0.116513	0.0293047	TRUE	FALSE	FALSE	FALSE	FALSE	FALSE	FALSE	TRUE	FALSE
Potas_BSP_Mean_INT	qt	Labs	Labs	potassium (mean, inv-norm transformed)	20_6281204-6399494	EUR,AFR,EAS	1	3	1	rs966817	0.374882	6376490	G,G,G	T,T,T	0.6759,0.93268,0.874	-0.0147428,-0.0250519,-0.0225928	0.00232704,0.00819741,0.026818	9.62589,2.64926,0.398444	-6.3354304180418,-3.0560750285761,-0.84244910134984	CASC20	rs966817,rs966816,rs189583	0.374882,0.320418,0.3047	1	1,1,1	|ABC=1,|ABC=1,|ABC=1			0	1	0.917616	0.434388	0.000569487	0.000608669	0.000730895	TRUE	TRUE	FALSE	TRUE	FALSE	FALSE	FALSE	TRUE	TRUE
Potas_BSP_Mean_INT	qt	Labs	Labs	potassium (mean, inv-norm transformed)	21_16781136-16838572	EUR,AFR,EAS	1	10	0.997486	rs2823271	0.121263	16795418	C,C,C	T,T,T	0.7256,0.674,0.7083	-0.0260046,-0.0112979,-0.04798	0.00244087,0.00438204,0.019579	25.7764,2.00303,1.84581	-10.6538242511891,-2.5782284050351,-2.45058481025589	NRIP1	rs2823271,rs6517423,rs2242829,rs2242828,rs7282503,rs2243315,rs7280188,rs2823270,rs13047277,rs13050104	0.121263,0.119924,0.119701,0.10684,0.106127,0.105732,0.101696,0.0805401,0.0690882,0.0690882	1	1,1,1,1,1,1,1,1,1,1	|ABC=1,|ABC=1,|ABC=1,|ABC=1,|ABC=1,|ABC=1,|ABC=1,|ABC=1,|ABC=1,|ABC=1			0	1	0.690508	0.779185	0.0829942	0.00027926	0.0010556	TRUE	FALSE	FALSE	FALSE	FALSE	FALSE	FALSE	TRUE	FALSE
Potas_BSP_Mean_INT	qt	Labs	Labs	potassium (mean, inv-norm transformed)	21_43462379-43484196	EUR,AFR,EAS	1	2	0.880925	rs220249	0.762678	43472148	G,G,G	A,A,A	0.5785,0.7519,0.91766	0.0145385,0.00957615,-0.0289246	0.00220564,0.00475578,0.0323758	10.3612,1.35602,0.429875	6.59151085399249,2.01358136835598,-0.893401861884494	UMODL1	rs220249,rs150795	0.762678,0.204437	0.967115	0.655,1	|EpiMap=1,|GTeX_Finemapped=1			0	0.999999	0.616458	0.419696	0.0287373	0.00992901	0.00422824	TRUE	FALSE	FALSE	FALSE	FALSE	FALSE	FALSE	TRUE	FALSE
Potas_BSP_Mean_INT	qt	Labs	Labs	potassium (mean, inv-norm transformed)	2_111962429-112018400	EUR,AFR,EAS	1	1	1	rs56830046	1	112010090	C,C,C	A,A,A	0.5696,0.562,0.7798	0.0180953,0.0227991,0.0300786	0.0021997,0.00414009,0.0214767	15.714,7.43747,0.792212	8.2262581261081,5.50690927008833,1.40052242662979	BCL2L11	rs56830046	1	1	1	|ABC=1			0	1	1	0.586533	0.0159575	0.000538677	0.0227407	TRUE	TRUE	FALSE	TRUE	FALSE	FALSE	FALSE	TRUE	TRUE
Potas_BSP_Mean_INT	qt	Labs	Labs	potassium (mean, inv-norm transformed)	2_121974357-122474357	EUR,AFR,EAS	1	1	1	rs12465752	0.981395	122113140	C,C,C	T,T,T	0.8628,0.990166,0.5149	0.0226745,-0.0108284,0.00384976	0.00316557,0.0208159,0.017807	12.1022,0.219735,0.0815312	7.16284902876891,-0.520198502106563,0.216193631717864	NIFK	rs12465752	0.981395	0.981395	1	|ABC=1			0	1	0.22653	0.302703	0.0662868	0.0508105	0.0144849	TRUE	FALSE	FALSE	FALSE	FALSE	FALSE	FALSE	TRUE	FALSE
Potas_BSP_Mean_INT	qt	Labs	Labs	potassium (mean, inv-norm transformed)	2_121974357-122474357	EUR,AFR,EAS	2	1	1	rs2580374	1	122081216	G,A,G	A,G,A	0.7336,0.6959,0.7837	0.012746,-0.0149451,0.0292975	0.0024637,0.00446512,0.0216154	6.63875,3.08794,0.756241	5.17351950318626,-3.34707689826925,1.35539939117481	TFCP2L1	rs2580374	1	1	1	|ABC=1			0	1	0.919704	0.490582	0.0662868	0.0508105	0.0144849	TRUE	TRUE	FALSE	TRUE	FALSE	FALSE	FALSE	TRUE	TRUE
Potas_BSP_Mean_INT	qt	Labs	Labs	potassium (mean, inv-norm transformed)	2_12865671-12985129	EUR,AFR,EAS	1	4	1	rs10198180	0.654483	12936190	A,A,A	G,G,G	0.6153,0.6906,0.8571	0.0170388,0.0139247,-0.0474301	0.00223862,0.00444367,0.0254293	13.5665,2.76277,1.20651	7.61129624500808,3.13360353041517,-1.86517521127204	TRIB2	rs10198180,rs10200527,rs7592318,rs10197989	0.654483,0.11504,0.0984949,0.0915792	0.959597	1,1,1,1	|EpiMap=1,|GTeX_Finemapped=1,|GTeX_Finemapped=1,|GTeX_Finemapped=1			0	1	0.850062	0.60955	0.0104842	0.0268168	0.00408111	TRUE	TRUE	FALSE	TRUE	FALSE	FALSE	FALSE	TRUE	TRUE
Potas_BSP_Mean_INT	qt	Labs	Labs	potassium (mean, inv-norm transformed)	2_144271136-144424832	EUR,AFR,EAS	1	1	1	rs80254770	1	144364907	G,NA,NA	T,NA,NA	0.95427,NA,NA	0.0331484,NA,NA	0.00521373,NA,NA	9.68925,NA,NA	6.35790499316229,NA,NA	ZEB2	rs80254770	1	1	1	|EpiMap=1			0	1	0.5	0.5	0.0067578	4.51949e-06	0.00724438	TRUE	FALSE	FALSE	FALSE	FALSE	FALSE	FALSE	TRUE	FALSE
Potas_BSP_Mean_INT	qt	Labs	Labs	potassium (mean, inv-norm transformed)	2_144964421-145464421	EUR,AFR,EAS	1	1	1	rs1427298	0.999245	145214421	C,C,T	T,T,C	0.5835,0.857,0.5595	-0.0170285,-0.0178937,0.00904482	0.00220931,0.00586754,0.0179264	13.8921,2.6399,0.211921	-7.70761006830187,-3.0496085241856,0.504553061406641	ZEB2	rs1427298	0.999245	0.999245	0.825	|GTeX_Finemapped=1|EpiMap=1			0	1	0.972201	0.312264	0.102835	0.159351	0.0163365	FALSE	FALSE	FALSE	FALSE	FALSE	FALSE	FALSE	FALSE	FALSE
Potas_BSP_Mean_INT	qt	Labs	Labs	potassium (mean, inv-norm transformed)	2_176957519-177219078	EUR,AFR,EAS	1	4	0.986662	rs73033738	0.561177	177004492	T,T,NA	G,G,NA	0.96024,0.77,NA	-0.0449307,-0.0147542,NA	0.00557406,0.00488096,NA	15.1199,2.60129,NA	-8.06067749539833,-3.02280698878909,NA	HOXD-AS2	rs73033738,rs73033739	0.561177,0.311718	0.872895	1,1	|ABC=1|Cicero=1,|ABC=1|Cicero=1	rs66482211,rs72923459	0.0727279,0.0186416	0.0913695	1	0.99689	0.499936	0.024676	0.164315	0.00912763	TRUE	FALSE	FALSE	FALSE	FALSE	FALSE	FALSE	TRUE	FALSE
Potas_BSP_Mean_INT	qt	Labs	Labs	potassium (mean, inv-norm transformed)	2_176957519-177219078	EUR,AFR,EAS	2	17	0.954621	rs3769992	0.0958442	177161197	A,T,A	T,A,T	0.7922,0.5673,0.879	-0.0114837,0.013095,0.00111321	0.00268438,0.00414586,0.0272885	4.72447,2.79986,0.014367	-4.27797107712023,3.15857264837694,0.0407941074078824	MTX2	rs3769992,rs16863668,rs3769993,rs6720043,rs6712866,rs2305161,rs7568154,rs7561374,rs7602195,rs6433582,rs11895720,rs13387192,rs6709357,rs7355385,rs1880224,rs6715975,rs6433577	0.0958442,0.088427,0.0789112,0.0698085,0.067197,0.0628565,0.0574239,0.0556498,0.0523329,0.0516338,0.0513593,0.0504766,0.0496351,0.0452441,0.0373267,0.0187923,0.0184597	0.951379	1,1,1,1,1,1,1,1,1,1,1,1,1,1,1,1,1	|eQTLGen_Finemapped=1,|eQTLGen_Finemapped=1,|eQTLGen_Finemapped=1,|eQTLGen_Finemapped=1,|eQTLGen_Finemapped=1,|Exon=1|eQTLGen_Finemapped=1|ABC=1|Cicero=1,|eQTLGen_Finemapped=1,|eQTLGen_Finemapped=1,|eQTLGen_Finemapped=1,|eQTLGen_Finemapped=1,|eQTLGen_Finemapped=1,|eQTLGen_Finemapped=1,|ABC=1,|eQTLGen_Finemapped=1,|eQTLGen_Finemapped=1,|eQTLGen_Finemapped=1,|eQTLGen_Finemapped=1|EpiMap=1			0	0.997035	0.568319	0.29316	0.024676	0.164315	0.00912763	TRUE	FALSE	FALSE	FALSE	FALSE	FALSE	FALSE	TRUE	FALSE
Potas_BSP_Mean_INT	qt	Labs	Labs	potassium (mean, inv-norm transformed)	2_176957519-177219078	EUR,AFR,EAS	3	1	1	rs16863549	0.999838	176968585	G,G,G	T,T,T	0.8678,0.95461,0.91865	-0.0151543,0.00715249,0.00937951	0.00321558,0.00986783,0.0325547	5.61195,0.329238,0.111675	-4.71277343434155,0.724829065762179,0.288115387332705	HOXD11	rs16863549	0.999838	0.999838	1	|Promoter=1|ABC=1			0	0.999979	0.184628	0.291586	0.024676	0.164315	0.00912763	TRUE	FALSE	FALSE	FALSE	FALSE	FALSE	FALSE	TRUE	FALSE
Potas_BSP_Mean_INT	qt	Labs	Labs	potassium (mean, inv-norm transformed)	2_176957519-177219078	EUR,AFR,EAS	4	2	0.760233	rs72923454	0.593012	176984544	C,NA,NA	T,NA,NA	0.98211,NA,NA	-0.0691443,NA,NA	0.00821674,NA,NA	16.4059,NA,NA	-8.41505268512817,NA,NA	HOXD10	rs72923454	0.593012	0.593012	0.99	|Exon=1	rs72923424	0.362235	0.362235	0.99905	0.498489	0.500088	0.024676	0.164315	0.00912763	TRUE	FALSE	FALSE	FALSE	FALSE	FALSE	FALSE	TRUE	FALSE
Potas_BSP_Mean_INT	qt	Labs	Labs	potassium (mean, inv-norm transformed)	2_178151165-178209345	EUR,AFR,EAS	1	8	0.943308	rs2602527	0.497373	178160472	C,C,C	A,A,A	0.8171,0.8548,0.97619	-0.029523,-0.0147793,0.0109057	0.00281735,0.00583041,0.0583741	24.9671,1.94887,0.0696634	-10.478996219852,-2.53486461500992,0.18682429365078	HNRNPA3	rs2602527,rs10179735	0.497373,0.186001	0.683374	1,0.655	|EpiMap=1,|EpiMap=1	rs10173008,rs10173172,rs10196753,rs10930782,rs4130304,rs6414095	0.0732591,0.0700666,0.0732591,0.0217635,0.0223402,0.020351	0.281039	1	0.664767	0.350711	0.0263562	0.00112957	0.00458442	TRUE	FALSE	FALSE	FALSE	FALSE	FALSE	FALSE	TRUE	FALSE
Potas_BSP_Mean_INT	qt	Labs	Labs	potassium (mean, inv-norm transformed)	2_178151165-178209345	EUR,AFR,EAS	2	7	0.95154	rs13030571	0.488168	178203704	A,G,A	G,A,G	0.5577,0.8896,0.63	-0.0203137,0.00814908,-0.0383003	0.00219294,0.0065544,0.018433	19.7026,0.670078,1.42335	-9.26322653606574,1.24329915781765,-2.07781153366245	NFE2L2	rs13030571,rs12474344,rs11679800,rs2364732,rs11688684,rs2069043,rs12990594	0.488168,0.159408,0.156627,0.062186,0.0327813,0.0322493,0.024568	0.955988	1,1,1,1,1,1,1	|GTeX_Finemapped=1,|GTeX_Finemapped=1,|GTeX_Finemapped=1,|GTeX_Finemapped=1,|GTeX_Finemapped=1,|GTeX_Finemapped=1,|GTeX_Finemapped=1|EpiMap=1			0	0.999397	0.200684	0.75577	0.0263562	0.00112957	0.00458442	TRUE	FALSE	FALSE	FALSE	FALSE	FALSE	FALSE	TRUE	FALSE
Potas_BSP_Mean_INT	qt	Labs	Labs	potassium (mean, inv-norm transformed)	2_183176607-183212777	EUR,AFR,EAS	1	2	0.997798	rs2577661	0.724255	183176607	T,T,T	C,C,C	0.7097,0.5454,0.8125	-0.0169524,-0.0102429,0.0343914	0.00239952,0.00412518,0.022801	11.7939,1.88515,0.881168	-7.06491298259652,-2.48301892281064,1.50832858207973	PDE1A	rs2577661,rs833124	0.724255,0.275727	0.999982	1,1	|GTeX_Finemapped=1,|GTeX_Finemapped=1			0	1	0.539943	0.464611	0.00429012	0.000183336	0.00414501	TRUE	FALSE	FALSE	FALSE	FALSE	FALSE	FALSE	TRUE	FALSE
Potas_BSP_Mean_INT	qt	Labs	Labs	potassium (mean, inv-norm transformed)	2_208834260-208958639	EUR,AFR,EAS	1	3	0.994892	rs72969822	0.875046	208848622	C,C,NA	G,G,NA	0.8807,0.90772,NA	-0.0304918,-0.0123938,NA	0.00336009,0.00709717,NA	18.9432,1.09281,NA	-9.07469740393858,-1.74630169490093,NA	CRYGB	rs72969822,rs113236761	0.875046,0.05387	0.928916	0.655,0.655	|EpiMap=1,|EpiMap=1	rs17537670	0.0532399	0.0532399	1	0.676567	0.5	0.0306537	0.00363409	0.00224191	TRUE	FALSE	FALSE	FALSE	FALSE	FALSE	FALSE	TRUE	FALSE
Potas_BSP_Mean_INT	qt	Labs	Labs	potassium (mean, inv-norm transformed)	2_208834260-208958639	EUR,AFR,EAS	2	19	0.948792	rs921554	0.181872	208902835	G,A,G	A,G,A	0.7455,0.671,0.5417	0.0140576,0.00533213,0.0324467	0.00250044,0.00437175,0.0178613	7.72422,0.652501,1.15939	5.62205051910864,1.21967861840224,1.81659229731319	PLEKHM3	rs921554,rs10932220,rs9789442,rs9789586,rs1545503,rs896636,rs11891423,rs2044971,rs9679132,rs7573629,rs10932218,rs2362782	0.181872,0.112952,0.091624,0.07628,0.0614916,0.0464403,0.0339937,0.0227496,0.0203139,0.0182595,0.0133941,0.012905	0.692276	1,1,1,1,1,1,1,1,1,1,1,1	|ABC=1,|ABC=1,|ABC=1,|ABC=1,|ABC=1,|Promoter=1|ABC=1,|ABC=1,|Promoter=1,|Promoter=1,|ABC=1,|GTeX_Finemapped=1,|GTeX_Finemapped=1	rs12469400,rs12612391,rs13005382,rs16840362,rs6723557,rs6741366,rs7559399	0.0154891,0.0183783,0.15523,0.0167418,0.0204676,0.016068,0.017568	0.259943	0.991062	0.385921	0.556324	0.0306537	0.00363409	0.00224191	TRUE	FALSE	FALSE	FALSE	FALSE	FALSE	FALSE	TRUE	FALSE
Potas_BSP_Mean_INT	qt	Labs	Labs	potassium (mean, inv-norm transformed)	2_213841096-214031336	EUR,AFR,EAS	1	2	0.886865	rs140245108	0.926631	214031336	T,NA,NA	G,NA,NA	0.991054,NA,NA	-0.0761471,NA,NA	0.011567,NA,NA	10.3366,NA,NA	-6.58313305092072,NA,NA	IKZF2	rs140245108,rs112905092	0.926631,0.0733681	0.999999	1,1	|ABC=1,|Exon=1|Cicero=1			0	0.999997	0.5	0.5	0.0184061	0.05982	0.023159	TRUE	FALSE	FALSE	FALSE	FALSE	FALSE	FALSE	TRUE	FALSE
Potas_BSP_Mean_INT	qt	Labs	Labs	potassium (mean, inv-norm transformed)	2_213841096-214031336	EUR,AFR,EAS	2	7	0.959103	rs1564612	0.239706	213904322	T,A,T	A,T,A	0.5686,0.8661,0.75	0.0114605,0.0015471,0.0249029	0.00219908,0.00603171,0.0205526	6.72738,0.098232,0.646584	5.21149753533296,0.256494426953551,1.21166665044812	IKZF2	rs1564612,rs13397204,rs7601107,rs7562974,rs7562970,rs13396997,rs2128391	0.239706,0.231126,0.223946,0.0995119,0.0991186,0.0516295,0.0447634	0.989801	1,1,1,1,1,1,1	|EpiMap=1,|ABC=1,|ABC=1,|EpiMap=1,|EpiMap=1,|ABC=1,|EpiMap=1			0	0.996716	0.209286	0.443456	0.0184061	0.05982	0.023159	TRUE	FALSE	FALSE	FALSE	FALSE	FALSE	FALSE	TRUE	FALSE
Potas_BSP_Mean_INT	qt	Labs	Labs	potassium (mean, inv-norm transformed)	2_228179901-228237697	EUR,AFR,EAS	1	2	0.909793	rs7577008	0.847347	228229617	C,T,C	T,C,T	0.7137,0.677,0.6796	-0.0167019,-0.00300053,-0.0298251	0.00240944,0.00439258,0.0190719	11.3816,0.30579,0.928638	-6.93185968523806,-0.683090575470452,-1.56382426501817	MFF	rs7577008,rs7597716	0.847347,0.107223	0.95457	1,1	|GTeX_Finemapped=1,|GTeX_Finemapped=1			0	1	0.293	0.469543	0.0506338	0.00396779	0.0103468	TRUE	FALSE	FALSE	FALSE	FALSE	FALSE	FALSE	TRUE	FALSE
Potas_BSP_Mean_INT	qt	Labs	Labs	potassium (mean, inv-norm transformed)	2_231574633-231686960	EUR,AFR,EAS	1	9	0.988497	rs62193645	0.302685	231661104	C,C,C	T,T,T	0.8449,0.98638,0.9256	0.0320743,0.0345698,0.0266611	0.00300868,0.0177216,0.0339132	25.8079,1.29165,0.364741	10.6310408551258,1.93323136109759,0.774730783293821	CAB39	rs62193641,rs58483688,rs16827577,rs62193632,rs62193628,rs62193627	0.215797,0.10743,0.100949,0.0509412,0.0167843,0.0148357	0.506737	1,1,1,1,1,1	|ABC=1,|GTeX_Finemapped=1,|GTeX_Finemapped=1,|eQTLGen_Finemapped=1,|ABC=1,|ABC=1	rs62193631,rs62193643,rs62193645	0.0484765,0.0962036,0.302685	0.447365	1	0.468109	0.418602	0.096274	0.00845553	0.0044582	TRUE	FALSE	FALSE	FALSE	FALSE	FALSE	FALSE	TRUE	FALSE
Potas_BSP_Mean_INT	qt	Labs	Labs	potassium (mean, inv-norm transformed)	2_25135438-25159533	EUR,AFR,EAS	1	2	0.997738	rs6726261	0.50403	25153986	T,C,T	C,T,C	0.6571,0.6868,0.6964	-0.0166872,-0.00236246,-0.000480854	0.00229448,0.00442883,0.0193547	12.4531,0.226405,0.00869452	-7.27275896935253,-0.533427564390595,-0.0248443013841599	DNAJC27-AS1	rs6726261	0.50403	0.50403	0.882	|GTeX_Finemapped=1	rs7569646	0.487072	0.487072	1	0.220534	0.320162	0.00587834	0.00792737	0.00308172	TRUE	FALSE	FALSE	FALSE	FALSE	FALSE	FALSE	TRUE	FALSE
Potas_BSP_Mean_INT	qt	Labs	Labs	potassium (mean, inv-norm transformed)	2_26911509-26932796	EUR,AFR,EAS	1	8	0.985748	rs35021474	0.348479	26916844	G,C,C	C,G,G	0.5915,0.823,0.7629	0.0316893,-0.0306745,-0.0281987	0.0022157,0.00538181,0.0209251	45.6733,7.92066,0.750102	14.2134765536851,-5.8266848811404,-1.27350406927565	CIB4	rs1275979,rs1275980,rs1275978,rs1275982,rs1731249,rs1275988	0.185397,0.0975038,0.0924508,0.0784737,0.0755017,0.0375505	0.566878	1,0.882,0.798,0.817,0.798,0.798	|GTeX_Finemapped=1,|GTeX_Finemapped=1,|GTeX_Finemapped=1,|GTeX_Finemapped=1|ABC=1,|GTeX_Finemapped=1,|GTeX_Finemapped=1	rs35021474,rs736699	0.348479,0.0606544	0.409133	1	0.999999	0.480914	0.108309	0.0496548	0.00241443	FALSE	TRUE	FALSE	FALSE	FALSE	FALSE	FALSE	TRUE	FALSE
Potas_BSP_Mean_INT	qt	Labs	Labs	potassium (mean, inv-norm transformed)	2_43540125-43848576	EUR,AFR,EAS	1	1	1	rs13029044	0.966295	43696553	C,C,C	A,A,A	0.7455,0.92587,0.97123	-0.0240568,-0.0223437,0.0229636	0.00250044,0.00784048,0.0532398	21.1859,2.35904,0.176374	-9.62102669930092,-2.84978725792298,0.431323934349866	THADA	rs13029044	0.966295	0.966295	1	|EpiMap=1			0	1	0.925237	0.324748	0.0306243	0.0180808	0.0222838	TRUE	TRUE	FALSE	TRUE	FALSE	FALSE	FALSE	TRUE	TRUE
Potas_BSP_Mean_INT	qt	Labs	Labs	potassium (mean, inv-norm transformed)	3_111513720-111521268	EUR,AFR,EAS	1	5	0.943989	rs9840340	0.271058	111516317	C,G,C	G,C,G	0.672,0.6921,0.5119	-0.0163745,0.00704784,-0.0346115	0.00231987,0.00444965,0.0178041	11.7735,0.946099,1.28489	-7.05836965002349,1.58390884676323,-1.9440185125898	PHLDB2	rs9840340,rs13072118,rs6438013,rs12635594,rs9811721	0.271058,0.25419,0.221558,0.156487,0.0948842	0.998177	1,1,1,1,1	|GTeX_Finemapped=1|EpiMap=1|ABC=1,|GTeX_Finemapped=1,|GTeX_Finemapped=1|EpiMap=1,|GTeX_Finemapped=1,|GTeX_Finemapped=1|EpiMap=1|ABC=1			0	1	0.451676	0.516982	0.00527999	0.000269667	0.0374035	TRUE	FALSE	FALSE	FALSE	FALSE	FALSE	FALSE	TRUE	FALSE
Potas_BSP_Mean_INT	qt	Labs	Labs	potassium (mean, inv-norm transformed)	3_121387784-121728846	EUR,AFR,EAS	1	85	0.987781	rs9822474	0.0233576	121637966	A,A,G	G,G,A	0.5765,0.5424,0.6984	-0.0165092,-0.00890717,0.0391141	0.00220424,0.00412299,0.019391	13.1612,1.51224,1.3597	-7.48974703299096,-2.16036662713225,2.01712650198546	SLC15A2	rs9822474,rs9812515,rs2257124,rs2257109,rs2257115,rs9816215,rs9815756,rs9816071,rs1920302,rs2257123,rs2700416,rs2689281,rs2689282,rs2689273,rs3805138,rs6803757,rs2877568,rs4465981,rs2049330,rs9849724,rs6438687,rs9289183,rs9836339,rs866926,rs2332051,rs2293616,rs866928,rs11914993,rs1357531,rs866927,rs2332050,rs2049331,rs2332046,rs2689284,rs9862977,rs9863155,rs7623754,rs7645647,rs2332044,rs2700421,rs2689283,rs2700420,rs7637569,rs2689289,rs2332049,rs9827390,rs6765799,rs866929,rs2293615,rs3817601,rs2877566,rs9868185,rs2877569,rs9835875,rs59166686,rs874741,rs9842387,rs2332054,rs11920521,rs9830721,rs6780234,rs6791876,rs2141615,rs2332053,rs2293614,rs874742,rs3805134,rs2257120,rs7635449,rs2332052,rs1143672,rs1143671,rs3932367,rs3762819,rs1882002,rs2257212,rs2689291,rs1920319,rs2257214,rs56287664,rs59551650,rs6794360,rs9289182,rs2293612,rs9845790	0.0233576,0.0168988,0.0167654,0.0146616,0.0145522,0.0143607,0.0143218,0.0143063,0.0141268,0.0141199,0.0139839,0.0137315,0.0137233,0.0136437,0.0135916,0.0131604,0.0131228,0.013097,0.0129972,0.0128393,0.0127469,0.0127469,0.0127469,0.0126732,0.0126387,0.0125954,0.0124693,0.0124646,0.0124646,0.0124259,0.0123806,0.0123625,0.0123169,0.01231,0.0121767,0.0121752,0.0120806,0.0120806,0.0120686,0.012064,0.0120547,0.0117992,0.0117988,0.0117619,0.0117455,0.011719,0.0116974,0.0116413,0.0115883,0.0115883,0.0115306,0.0108338,0.0107709,0.0107434,0.0106999,0.0104565,0.0101935,0.0100133,0.00979198,0.0096333,0.00956802,0.00956802,0.00955781,0.00955781,0.00919343,0.00893266,0.00880755,0.00869269,0.00858395,0.00823874,0.00776515,0.00775828,0.00751199,0.00720103,0.00712003,0.0069576,0.00689066,0.00672266,0.00672266,0.00653343,0.0059858,0.00592162,0.00563721,0.00559654,0.00481655	0.951253	1,1,1,1,1,1,1,1,1,1,1,1,1,1,0.991,1,1,1,1,1,1,0.798,1,1,1,1,1,1,1,1,1,1,1,1,1,1,1,1,1,1,1,1,1,1,1,1,1,1,1,1,1,1,1,1,1,1,1,1,1,1,1,1,1,1,1,1,1,1,1,1,1,1,1,1,1,1,1,1,1,1,1,1,1,1,1	|ABC=1,|GTeX_Finemapped=1,|GTeX_Finemapped=1,|GTeX_Finemapped=1,|GTeX_Finemapped=1,|GTeX_Finemapped=1,|GTeX_Finemapped=1,|GTeX_Finemapped=1,|GTeX_Finemapped=1,|GTeX_Finemapped=1,|GTeX_Finemapped=1,|GTeX_Finemapped=1,|GTeX_Finemapped=1|ABC=1,|GTeX_Finemapped=1,|Promoter=1|GTeX_Finemapped=1,|GTeX_Finemapped=1,|GTeX_Finemapped=1,|GTeX_Finemapped=1,|Exon=1|GTeX_Finemapped=1,|GTeX_Finemapped=1,|GTeX_Finemapped=1,|GTeX_Finemapped=1,|GTeX_Finemapped=1,|GTeX_Finemapped=1,|GTeX_Finemapped=1,|Exon=1|GTeX_Finemapped=1,|GTeX_Finemapped=1,|GTeX_Finemapped=1,|GTeX_Finemapped=1,|GTeX_Finemapped=1,|GTeX_Finemapped=1,|Promoter=1|GTeX_Finemapped=1,|GTeX_Finemapped=1,|GTeX_Finemapped=1,|Promoter=1|GTeX_Finemapped=1,|Promoter=1|GTeX_Finemapped=1|EpiMap=1,|GTeX_Finemapped=1,|GTeX_Finemapped=1,|GTeX_Finemapped=1,|GTeX_Finemapped=1,|GTeX_Finemapped=1,|GTeX_Finemapped=1|EpiMap=1,|GTeX_Finemapped=1,|GTeX_Finemapped=1|EpiMap=1,|GTeX_Finemapped=1,|GTeX_Finemapped=1,|GTeX_Finemapped=1,|GTeX_Finemapped=1,|GTeX_Finemapped=1,|GTeX_Finemapped=1,|GTeX_Finemapped=1,|Promoter=1|GTeX_Finemapped=1,|GTeX_Finemapped=1,|GTeX_Finemapped=1,|Promoter=1|EpiMap=1,|Exon=1,|GTeX_Finemapped=1,|GTeX_Finemapped=1,|GTeX_Finemapped=1,|GTeX_Finemapped=1,|GTeX_Finemapped=1,|GTeX_Finemapped=1,|GTeX_Finemapped=1,|GTeX_Finemapped=1,|GTeX_Finemapped=1,|Promoter=1,|GTeX_Finemapped=1,|GTeX_Finemapped=1,|GTeX_Finemapped=1,|GTeX_Finemapped=1,|Exon=1,|Exon=1,|Promoter=1,|GTeX_Finemapped=1,|Exon=1,|Exon=1|GTeX_Finemapped=1,|GTeX_Finemapped=1,|GTeX_Finemapped=1,|Exon=1|GTeX_Finemapped=1,|GTeX_Finemapped=1,|GTeX_Finemapped=1,|GTeX_Finemapped=1,|GTeX_Finemapped=1,|GTeX_Finemapped=1,|GTeX_Finemapped=1			0	1	0.560779	0.675358	0.00665931	0.0170871	0.00161476	TRUE	FALSE	FALSE	FALSE	FALSE	FALSE	FALSE	TRUE	FALSE
Potas_BSP_Mean_INT	qt	Labs	Labs	potassium (mean, inv-norm transformed)	3_123051019-123137791	EUR,AFR,EAS	1	5	0.996653	rs6794202	0.459329	123093887	C,C,NA	T,T,NA	0.8091,0.9531,NA	0.0261748,0.015799,NA	0.00277128,0.00971537,NA	20.4494,0.983344,NA	9.44502179498282,1.62618613598864,NA	ADCY5	rs6794202,rs56371916,rs2877716,rs34970607,rs2124500	0.459329,0.163326,0.161934,0.122856,0.0600862	0.967531	1,1,1,1,1	|ABC=1,|EpiMap=1,|EpiMap=1,|EpiMap=1,|EpiMap=1|ABC=1			0	1	0.440611	0.49994	0.101004	0.0544784	0.0146839	FALSE	FALSE	FALSE	FALSE	FALSE	FALSE	FALSE	FALSE	FALSE
Potas_BSP_Mean_INT	qt	Labs	Labs	potassium (mean, inv-norm transformed)	3_123051019-123137791	EUR,AFR,EAS	2	20	0.638104	rs62262399	0.251428	123110776	C,C,C	T,T,T	0.7525,0.92965,0.93254	-0.0157999,0.00361843,0.0550327	0.00252374,0.00803199,0.0354822	9.41601,0.18552,0.917564	-6.26051019518651,0.450502303912231,1.55099458319946	ADCY5	rs62262399,rs55968914,rs17295246,rs62262391,rs59107033,rs17295401,rs17295582,rs6802207,rs57572875,rs62262427,rs7635110,rs67946200,rs62262406,rs62265765,rs62262402,rs55925662,rs6771700,rs56156664,rs62262407,rs12496583	0.251428,0.168145,0.13436,0.087445,0.0861938,0.0237297,0.0216715,0.019874,0.0188565,0.0172132,0.0153691,0.01494,0.0137985,0.0128765,0.0124272,0.0113578,0.0110426,0.0107047,0.0106431,0.00999688	0.952073	1,1,1,0.817,1,1,1,1,1,1,1,1,1,1,1,1,1,1,1,1	|GTeX_Finemapped=1|ABC=1,|GTeX_Finemapped=1|ABC=1,|GTeX_Finemapped=1|EpiMap=1|ABC=1,|GTeX_Finemapped=1|ABC=1,|GTeX_Finemapped=1|EpiMap=1|ABC=1,|GTeX_Finemapped=1|EpiMap=1|ABC=1,|GTeX_Finemapped=1|ABC=1,|GTeX_Finemapped=1,|GTeX_Finemapped=1|EpiMap=1,|GTeX_Finemapped=1,|Promoter=1|GTeX_Finemapped=1|EpiMap=1,|GTeX_Finemapped=1,|Promoter=1|GTeX_Finemapped=1,|GTeX_Finemapped=1|EpiMap=1,|EpiMap=1,|EpiMap=1,|EpiMap=1,|GTeX_Finemapped=1|EpiMap=1,|Promoter=1|GTeX_Finemapped=1,|GTeX_Finemapped=1|EpiMap=1			0	0.999918	0.262153	0.543412	0.101004	0.0544784	0.0146839	FALSE	FALSE	FALSE	FALSE	FALSE	FALSE	FALSE	FALSE	FALSE
Potas_BSP_Mean_INT	qt	Labs	Labs	potassium (mean, inv-norm transformed)	3_123051019-123137791	EUR,AFR,EAS	3	1	1	rs10934645	0.998131	123069820	G,G,G	A,A,A	0.8231,0.8797,0.6101	-0.0153058,0.0118942,-0.00217807	0.00285427,0.00631415,0.0182469	7.08563,1.22475,0.0433586	-5.36242191523577,1.88373732014602,-0.119366577336424	ADCY5	rs10934645	0.998131	0.998131	1	|EpiMap=1			0	0.999977	0.627057	0.307446	0.101004	0.0544784	0.0146839	FALSE	FALSE	FALSE	FALSE	FALSE	FALSE	FALSE	FALSE	FALSE
Potas_BSP_Mean_INT	qt	Labs	Labs	potassium (mean, inv-norm transformed)	3_12334332-12395958	EUR,AFR,EAS	1	12	0.997784	rs12629240	0.14857	12351574	A,A,A	G,G,G	0.7455,0.7837,0.6915	-0.0200053,-0.0174377,-0.0274862	0.00250044,0.00498898,0.0192683	14.9076,3.32455,0.813257	-8.00071187471005,-3.49524351671083,-1.4264984456335	PPARG	rs12629240,rs10865710,rs11128599,rs13433696,rs9310401,rs13095716,rs11715073,rs67654715,rs11128598,rs13073869,rs11128602,rs12634544	0.14857,0.147495,0.116081,0.110835,0.0789445,0.0631932,0.0506649,0.0497142,0.0494833,0.0494833,0.0476531,0.0383284	0.950446	1,1,1,1,1,1,1,1,1,1,1,1	|EpiMap=1,|Promoter=1|ABC=1,|EpiMap=1,|ABC=1,|EpiMap=1,|Promoter=1|ABC=1,|Promoter=1,|EpiMap=1,|Promoter=1|EpiMap=1|ABC=1,|Promoter=1,|EpiMap=1,|EpiMap=1			0	1	0.783126	0.511145	0.0102895	0.00216812	0.0040389	TRUE	FALSE	FALSE	FALSE	FALSE	FALSE	FALSE	TRUE	FALSE
Potas_BSP_Mean_INT	qt	Labs	Labs	potassium (mean, inv-norm transformed)	3_153657588-154088411	EUR,AFR,EAS	1	35	0.919031	rs357482	0.0760158	153889855	C,C,NA	T,T,NA	0.8738,0.990166,NA	0.0223038,0.0590623,NA	0.00327981,0.0208159,NA	10.9814,2.3421,NA	6.80033294611578,2.83736470678664,NA	ARHGEF26	rs357482,rs357487,rs357471,rs357473,rs357476,rs357477,rs357479,rs357480,rs357488,rs1727947,rs401162,rs357465,rs1727893,rs1713822,rs357468,rs1713839	0.0760158,0.0711594,0.0707084,0.0707084,0.0707084,0.0707084,0.0707084,0.0707084,0.0675592,0.0487436,0.0316101,0.0286001,0.0249712,0.0169357,0.0149059,0.00674192	0.811493	1,1,1,1,1,1,1,1,1,1,1,1,0.655,1,1,1	|GTeX_Finemapped=1,|GTeX_Finemapped=1,|GTeX_Finemapped=1,|GTeX_Finemapped=1,|GTeX_Finemapped=1,|GTeX_Finemapped=1,|GTeX_Finemapped=1,|GTeX_Finemapped=1,|GTeX_Finemapped=1,|EpiMap=1,|GTeX_Finemapped=1,|GTeX_Finemapped=1,|EpiMap=1,|EpiMap=1,|EpiMap=1,|EpiMap=1	rs12493885,rs12497267,rs1358405,rs1527799,rs1609205,rs1609207,rs1629659,rs1713804,rs1713828,rs1713853,rs1713854,rs1713855,rs1727883,rs1727884,rs1727887,rs1727946,rs6440935,rs6789213,rs896014	0.011051,0.0115799,0.00584745,0.00584745,0.00395994,0.0037686,0.0038312,0.0037686,0.00831602,0.00442008,0.0134124,0.0134124,0.00831602,0.00831602,0.00826491,0.00657644,0.00584745,0.00611026,0.00738571	0.140032	0.999875	0.893486	0.496665	0.0137419	0.0232485	0.00530706	TRUE	TRUE	FALSE	TRUE	FALSE	FALSE	FALSE	TRUE	TRUE
Potas_BSP_Mean_INT	qt	Labs	Labs	potassium (mean, inv-norm transformed)	3_153657588-154088411	EUR,AFR,EAS	2	1	1	rs17766659	0.999931	153780016	T,NA,T	C,NA,C	0.91849,NA,0.94345	-0.0223276,NA,-0.0494256	0.00398054,NA,0.0385293	7.6919,NA,0.699926	-5.60918870304029,NA,-1.28280555317641	ARHGEF26	rs17766659	0.999931	0.999931	1	|EpiMap=1			0	0.999958	0.499979	0.455558	0.0137419	0.0232485	0.00530706	TRUE	FALSE	FALSE	FALSE	FALSE	FALSE	FALSE	TRUE	FALSE
Potas_BSP_Mean_INT	qt	Labs	Labs	potassium (mean, inv-norm transformed)	3_169127436-169164828	EUR,AFR,EAS	1	5	0.986586	rs9637451	0.25555	169148435	C,C,C	A,A,A	0.7535,0.96142,0.7788	-0.0212622,-0.00384739,0.00721834	0.00252717,0.0106654,0.0214418	16.3999,0.143696,0.132897	-8.41344270468548,-0.360735649858421,0.336648042608363	MECOM	rs9637451,rs73172091,rs9637450,rs12053882,rs73172096	0.25555,0.225983,0.222676,0.148383,0.147408	1	1,1,1,1,1	|ABC=1,|EpiMap=1|ABC=1|Cicero=1,|ABC=1,|GTeX_Finemapped=1,|GTeX_Finemapped=1			0	1	0.415047	0.478645	4.9853e-05	0.000204314	0.00116545	TRUE	FALSE	FALSE	FALSE	FALSE	FALSE	FALSE	TRUE	FALSE
Potas_BSP_Mean_INT	qt	Labs	Labs	potassium (mean, inv-norm transformed)	3_27377648-27552361	EUR,AFR,EAS	1	7	0.995496	rs591668	0.279769	27535931	G,G,A	A,A,G	0.6103,0.98033,0.6617	-0.0385452,-0.0861667,0.0217853	0.0022333,0.014792,0.0188099	66.0208,8.24387,0.607676	-17.2593023776474,-5.82522309356409,1.15818265913163	SLC4A7	rs591668,rs602543,rs820429,rs2029827,rs388224,rs820430,rs664223	0.279769,0.163509,0.128509,0.109883,0.100183,0.0918247,0.0817476	0.955425	1,1,1,1,1,1,1	|GTeX_Finemapped=1,|GTeX_Finemapped=1,|GTeX_Finemapped=1|EpiMap=1|ABC=1,|GTeX_Finemapped=1,|GTeX_Finemapped=1|EpiMap=1|ABC=1,|GTeX_Finemapped=1|ABC=1,|GTeX_Finemapped=1|EpiMap=1|ABC=1			0	1	1	0.534485	0.0563681	0.0361832	0.00310965	TRUE	TRUE	FALSE	TRUE	FALSE	FALSE	FALSE	TRUE	TRUE
Potas_BSP_Mean_INT	qt	Labs	Labs	potassium (mean, inv-norm transformed)	3_27377648-27552361	EUR,AFR,EAS	2	3	0.801229	rs34228789	0.60737	27400757	T,NA,NA	A,NA,NA	0.97416,NA,NA	0.0370855,NA,NA	0.00686473,NA,NA	7.1819,NA,NA	5.40232463622022,NA,NA	NEK10	rs34228789,rs34305243	0.60737,0.296876	0.904246	1,1	|ABC=1,|GTeX_Finemapped=1|ABC=1	rs34931713	0.0896632	0.0896632	1	0.313094	0.499026	0.0563681	0.0361832	0.00310965	TRUE	FALSE	FALSE	FALSE	FALSE	FALSE	FALSE	TRUE	FALSE
Potas_BSP_Mean_INT	qt	Labs	Labs	potassium (mean, inv-norm transformed)	3_27377648-27552361	EUR,AFR,EAS	3	16	0.855575	rs11719386	0.456022	27505636	G,G,G	C,C,C	0.7724,0.9289,0.94246	0.0327359,0.0062722,-0.0350968	0.00259763,0.00799274,0.0382165	35.6876,0.363906,0.4456	12.6022181757987,0.784737148962684,-0.918367720748891	SLC4A7	rs11719386,rs13082711,rs13067781,rs3736312,rs3755652,rs4973776,rs34878935,rs13077400,rs13096477	0.456022,0.0636219,0.0490716,0.0338593,0.0251174,0.024769,0.0240556,0.0136759,0.0119715	0.702164	1,1,1,1,0.99,1,1,0.99,1	|ABC=1,|ABC=1,|Promoter=1|ABC=1,|Exon=1,|Exon=1,|ABC=1,|Promoter=1,|Exon=1,|Exon=1	rs13097178,rs17682751,rs2003886,rs34307140,rs35594232,rs4973729,rs7637211	0.070685,0.0260134,0.0434695,0.0140474,0.0275932,0.0115441,0.0636728	0.257025	1	0.165846	0.49932	0.0563681	0.0361832	0.00310965	TRUE	FALSE	FALSE	FALSE	FALSE	FALSE	FALSE	TRUE	FALSE
Potas_BSP_Mean_INT	qt	Labs	Labs	potassium (mean, inv-norm transformed)	3_38049804-38549804	EUR,AFR,EAS	1	1	1	rs169196	0.993015	38299804	A,T,T	T,A,A	0.5338,0.6747,0.7321	0.0199895,-0.0226692,-0.0254241	0.00218328,0.00438447,0.0200953	19.2676,6.63138,0.686534	9.15571983437763,-5.17033985863742,-1.26517643429061	SLC22A14	rs169196	0.993015	0.993015	0.769	|eQTLGen_Finemapped=1			0	1	0.908225	0.465746	0.105861	0.0619114	0.00889576	FALSE	TRUE	FALSE	FALSE	FALSE	FALSE	FALSE	TRUE	FALSE
Potas_BSP_Mean_INT	qt	Labs	Labs	potassium (mean, inv-norm transformed)	3_38049804-38549804	EUR,AFR,EAS	2	1	1	rs704941	0.992335	38406478	G,A,A	A,G,G	0.7624,0.7655,0.5437	0.00926456,-0.025185,0.00220536	0.002559,0.00484809,0.0178674	3.53141,6.68845,0.0449055	3.62038296209457,-5.19482930391144,0.123429262231774	XYLB	rs704941	0.992335	0.992335	1	|GTeX_Finemapped=1			0	0.995628	0.985916	0.318937	0.105861	0.0619114	0.00889576	FALSE	TRUE	FALSE	FALSE	FALSE	FALSE	FALSE	TRUE	FALSE
Potas_BSP_Mean_INT	qt	Labs	Labs	potassium (mean, inv-norm transformed)	3_38049804-38549804	EUR,AFR,EAS	3	1	1	rs272577	0.99833	38208003	G,G,NA	T,T,NA	0.90656,0.994705,NA	0.02815,-0.0850374,NA	0.00374214,0.0283031,NA	13.2695,2.57512,NA	7.52243368767604,-3.00452600598521,NA	OXSR1	rs272577	0.99833	0.99833	1	|Promoter=1|ABC=1			0	0.999994	0.715281	0.499148	0.105861	0.0619114	0.00889576	FALSE	FALSE	FALSE	FALSE	FALSE	FALSE	FALSE	FALSE	FALSE
Potas_BSP_Mean_INT	qt	Labs	Labs	potassium (mean, inv-norm transformed)	3_38049804-38549804	EUR,AFR,EAS	4	2	1	rs1979845	0.945057	38311953	C,T,C	T,C,T	0.8877,0.534,0.90774	0.022496,-0.0334282,0.00887803	0.00344954,0.00411767,0.0307524	10.1571,15.3251,0.111924	6.52144923670982,-8.11823191270791,0.288693890558135	ACAA1	rs1979845,rs9874338	0.945057,0.0548348	0.999892	1,0.882	|GTeX_Finemapped=1,|GTeX_Finemapped=1			0	0.999994	1	0.311208	0.105861	0.0619114	0.00889576	FALSE	TRUE	FALSE	FALSE	FALSE	FALSE	FALSE	TRUE	FALSE
Potas_BSP_Mean_INT	qt	Labs	Labs	potassium (mean, inv-norm transformed)	3_41105589-41125726	EUR,AFR,EAS	1	3	1	rs62259231	0.529179	41105733	C,C,C	T,T,T	0.8678,0.96142,0.98313	-0.0279394,-0.0351257,0.061211	0.00321558,0.0106654,0.0691041	17.436,3.00448,0.425116	-8.68875910411186,-3.29342546927448,0.885779570242576	CTNNB1	rs62259231,rs73075656,rs17201704	0.529179,0.254375,0.213856	0.99741	1,1,1	|GTeX_Finemapped=1,|GTeX_Finemapped=1,|GTeX_Finemapped=1			0	1	0.779071	0.432946	6.4741e-09	0.0108548	0.00407327	TRUE	FALSE	FALSE	FALSE	FALSE	FALSE	FALSE	TRUE	FALSE
Potas_BSP_Mean_INT	qt	Labs	Labs	potassium (mean, inv-norm transformed)	3_41105589-41125726	EUR,AFR,EAS	2	4	0.905807	rs62259233	0.535535	41121974	C,NA,NA	T,NA,NA	0.8817,NA,NA	-0.0269106,NA,NA	0.00337234,NA,NA	14.8339,NA,NA	-7.97980037600005,NA,NA	CTNNB1	rs62259233,rs17201704,rs62259231,rs73075656	0.535535,0.168609,0.155427,0.140429	1	1,1,1,1	|GTeX_Finemapped=1,|GTeX_Finemapped=1,|GTeX_Finemapped=1,|GTeX_Finemapped=1			0	0.12394	0.343442	0.450481	6.4741e-09	0.0108548	0.00407327	FALSE	FALSE	FALSE	FALSE	FALSE	FALSE	FALSE	FALSE	FALSE
Potas_BSP_Mean_INT	qt	Labs	Labs	potassium (mean, inv-norm transformed)	3_41750260-42065005	EUR,AFR,EAS	1	90	0.949205	rs9856633	0.0997809	42013850	G,A,G	A,G,A	0.8091,0.7095,0.8522	0.0192246,-0.0240247,-0.000832886	0.00277128,0.00452445,0.025076	11.3976,6.96004,0.0116624	6.93708322508011,-5.30997137773652,-0.0332144680172276	ULK4	rs9856633,rs7373694,rs35475272,rs2371627,rs9835059,rs11717170,rs59307944,rs2683696,rs12492599,rs9883369,rs12107296,rs17064124,rs9830064,rs7648578,rs6763829,rs6599179,rs114714860,rs6803198,rs7616844,rs6796210,rs2090801,rs6599178,rs13087719,rs1716985,rs7622665,rs11711210,rs13076952,rs1717000,rs1717007,rs1717009,rs1716696,rs1717002,rs6783001,rs1613233,rs1717033,rs6795797,rs2683695,rs1716999,rs1716641,rs1716660,rs9838965,rs9839213,rs9839399,rs9842305,rs1716693,rs7372217,rs1716695,rs939558,rs1716984,rs2272006,rs1717021,rs2272007,rs1716698,rs7617397,rs1628874,rs1716651,rs7652541,rs9823027,rs9840532,rs1717011,rs113449797,rs6791806,rs12107693,rs2625667,rs7624372,rs6802340,rs9865127,rs9866092,rs9865780,rs6790732,rs9311288,rs112868731,rs7642083,rs146707962,rs73079324,rs73079327,rs6768438,rs7649989,rs9869207,rs55941479,rs9854838,rs9820192,rs9832037,rs9828398,rs1016669,rs7631057,rs1716643,rs9876960,rs1717027,rs1717024	0.0997809,0.0976815,0.0929064,0.0896196,0.0515049,0.0414576,0.0231041,0.0192003,0.0132633,0.0124317,0.012232,0.012232,0.0120307,0.0117118,0.0116621,0.0115298,0.0110366,0.011025,0.011025,0.0108759,0.0101314,0.00975515,0.00824825,0.00820711,0.00796487,0.00775679,0.00742485,0.00735141,0.00679959,0.00670264,0.00647653,0.00646765,0.00588817,0.00565505,0.00548024,0.00519713,0.00516582,0.00516267,0.0049482,0.0049482,0.0049482,0.0049482,0.0049482,0.00466285,0.00454123,0.00450355,0.00448155,0.00447293,0.00446481,0.00437743,0.00431188,0.00412515,0.00407273,0.0039269,0.00389769,0.00370604,0.00364649,0.00360721,0.00348941,0.00320293,0.00299259,0.00288529,0.00287444,0.0028717,0.00285576,0.00284518,0.00281777,0.00280685,0.00275929,0.00272641,0.00271841,0.00270377,0.00270116,0.00268197,0.00266561,0.00266561,0.00262549,0.00261936,0.00256009,0.00255675,0.00243905,0.00220443,0.00208767,0.0020275,0.00202025,0.00199739,0.00191619,0.00181115,0.00177849,0.00177272	0.951367	1,1,1,1,1,1,1,1,1,1,1,1,1,1,1,1,1,1,1,1,1,1,1,1,1,1,1,1,1,1,1,1,1,1,1,1,1,1,1,1,1,1,1,1,1,1,1,1,1,1,1,1,1,1,1,1,1,1,1,1,1,1,1,1,1,1,1,1,1,1,1,1,1,1,1,1,1,1,1,1,1,1,1,1,1,1,1,1,1,1	|GTeX_Finemapped=1,|GTeX_Finemapped=1,|GTeX_Finemapped=1,|GTeX_Finemapped=1,|GTeX_Finemapped=1,|Promoter=1|GTeX_Finemapped=1|ABC=1,|GTeX_Finemapped=1,|GTeX_Finemapped=1,|GTeX_Finemapped=1,|GTeX_Finemapped=1,|GTeX_Finemapped=1,|GTeX_Finemapped=1,|GTeX_Finemapped=1,|GTeX_Finemapped=1,|GTeX_Finemapped=1,|GTeX_Finemapped=1,|GTeX_Finemapped=1,|GTeX_Finemapped=1,|GTeX_Finemapped=1,|GTeX_Finemapped=1,|Promoter=1|GTeX_Finemapped=1,|GTeX_Finemapped=1,|GTeX_Finemapped=1,|GTeX_Finemapped=1,|GTeX_Finemapped=1|eQTLGen_Finemapped=1,|GTeX_Finemapped=1,|GTeX_Finemapped=1,|GTeX_Finemapped=1,|Exon=1|GTeX_Finemapped=1,|GTeX_Finemapped=1,|GTeX_Finemapped=1,|GTeX_Finemapped=1,|GTeX_Finemapped=1,|GTeX_Finemapped=1,|GTeX_Finemapped=1,|GTeX_Finemapped=1,|GTeX_Finemapped=1,|GTeX_Finemapped=1,|GTeX_Finemapped=1,|GTeX_Finemapped=1,|GTeX_Finemapped=1,|GTeX_Finemapped=1,|GTeX_Finemapped=1,|GTeX_Finemapped=1,|GTeX_Finemapped=1,|GTeX_Finemapped=1,|GTeX_Finemapped=1,|GTeX_Finemapped=1,|GTeX_Finemapped=1,|GTeX_Finemapped=1,|GTeX_Finemapped=1,|Exon=1|GTeX_Finemapped=1,|Exon=1|GTeX_Finemapped=1|eQTLGen_Finemapped=1,|GTeX_Finemapped=1,|GTeX_Finemapped=1,|GTeX_Finemapped=1|ABC=1,|GTeX_Finemapped=1,|GTeX_Finemapped=1,|GTeX_Finemapped=1,|GTeX_Finemapped=1,|GTeX_Finemapped=1,|GTeX_Finemapped=1,|GTeX_Finemapped=1,|GTeX_Finemapped=1,|GTeX_Finemapped=1,|GTeX_Finemapped=1,|GTeX_Finemapped=1,|GTeX_Finemapped=1,|GTeX_Finemapped=1,|GTeX_Finemapped=1,|GTeX_Finemapped=1,|GTeX_Finemapped=1,|GTeX_Finemapped=1,|GTeX_Finemapped=1,|GTeX_Finemapped=1,|GTeX_Finemapped=1,|GTeX_Finemapped=1,|GTeX_Finemapped=1,|GTeX_Finemapped=1,|GTeX_Finemapped=1,|GTeX_Finemapped=1,|GTeX_Finemapped=1,|GTeX_Finemapped=1,|GTeX_Finemapped=1,|GTeX_Finemapped=1,|GTeX_Finemapped=1,|GTeX_Finemapped=1|eQTLGen_Finemapped=1,|GTeX_Finemapped=1,|GTeX_Finemapped=1,|GTeX_Finemapped=1			0	1	0.998599	0.305165	0.0173127	0.00472986	0.00516083	TRUE	TRUE	FALSE	TRUE	FALSE	FALSE	FALSE	TRUE	TRUE
Potas_BSP_Mean_INT	qt	Labs	Labs	potassium (mean, inv-norm transformed)	3_46929546-46979013	EUR,AFR,EAS	1	15	0.71308	rs2290545	0.292266	46967040	A,A,G	G,G,A	0.7376,0.8949,0.5437	-0.0182805,-0.0146077,-0.00042345	0.00247567,0.00669771,0.0178674	12.8139,1.53487,0.00829014	-7.31017491346225,-3.21134685095082,0.230507029063869	NBEAL2	rs9855938,rs4682845,rs11719795,rs4683299,rs6442040,rs4683298,rs4683294,rs6442038,rs6780601	0.123019,0.106876,0.0511244,0.0343394,0.0339669,0.0302563,0.0181315,0.015515,0.0141426	0.427371	1,1,0.798,1,1,1,1,1,1	|GTeX_Finemapped=1,|GTeX_Finemapped=1,|GTeX_Finemapped=1,|GTeX_Finemapped=1,|GTeX_Finemapped=1|EpiMap=1,|GTeX_Finemapped=1,|EpiMap=1,|GTeX_Finemapped=1,|GTeX_Finemapped=1|EpiMap=1	rs10049237,rs2290545,rs2290546,rs4587,rs6442037,rs936184	0.085459,0.292266,0.0132529,0.015015,0.0175682,0.105455	0.529016	1	0.311758	0.340331	0.0198438	0.011962	0.00189501	TRUE	FALSE	FALSE	FALSE	FALSE	FALSE	FALSE	TRUE	FALSE
Potas_BSP_Mean_INT	qt	Labs	Labs	potassium (mean, inv-norm transformed)	3_46929546-46979013	EUR,AFR,EAS	2	5	0.588731	rs936182	0.379812	46943957	NA,C,NA	NA,T,NA	NA,0.8343,NA	NA,0.0284787,NA	NA,0.00552449,NA	NA,6.59579,NA	NA,5.15499168249015,NA	PTH1R	rs936182,rs1563432	0.379812,0.10334	0.483152	0.981,1	|Promoter=1,|EpiMap=1	rs11130108,rs34147581,rs9810881	0.372243,0.0367722,0.0638574	0.472873	0.497116	0.993789	0.499468	0.0198438	0.011962	0.00189501	FALSE	TRUE	FALSE	FALSE	FALSE	FALSE	FALSE	TRUE	FALSE
Potas_BSP_Mean_INT	qt	Labs	Labs	potassium (mean, inv-norm transformed)	3_53325728-53825728	EUR,AFR,EAS	1	3	0.982708	rs10440150	0.455399	53560204	G,G,G	A,A,A	0.994036,0.6475,0.91667	0.0540222,0.036962,0.0190467	0.0141454,0.00429947,0.0322003	3.87303,17.0866,0.256348	3.81906485500587,8.59687356813747,0.591506911426291	TKT	rs10440150	0.455399	0.455399	1	|EpiMap=1	rs3774430,rs3774431	0.175521,0.332514	0.508035	0.822897	1	0.284968	0.191557	0.0655504	0.0178932	FALSE	TRUE	FALSE	FALSE	FALSE	FALSE	FALSE	TRUE	FALSE
Potas_BSP_Mean_INT	qt	Labs	Labs	potassium (mean, inv-norm transformed)	3_53325728-53825728	EUR,AFR,EAS	2	1	1	rs1460118	0.999467	53709851	T,T,T	C,C,C	0.6571,0.6634,0.7371	0.0148897,0.000130549,0.0396652	0.00229448,0.0043468,0.0202166	10.0644,0.0105322,1.30311	6.48935706565322,0.0300333578724579,1.96201141636081	CACNA1D	rs1460118	0.999467	0.999467	1	|eQTLGen_Finemapped=1			0	1	0.109557	0.894072	0.191557	0.0655504	0.0178932	FALSE	FALSE	TRUE	FALSE	FALSE	FALSE	FALSE	TRUE	FALSE
Potas_BSP_Mean_INT	qt	Labs	Labs	potassium (mean, inv-norm transformed)	3_53325728-53825728	EUR,AFR,EAS	3	1	1	rs7634679	0.99999	53591109	C,C,T	T,T,C	0.7763,0.96369,0.5407	-0.0168491,-0.0376233,0.0141504	0.00261359,0.0109808,0.0178583	9.94196,3.21332,0.36841	-6.44672653323589,-3.42628041672738,0.792371054355678	PBRM1	rs7634679	0.99999	0.99999	1	|GTeX_Finemapped=1			0	1	0.287381	0.27356	0.191557	0.0655504	0.0178932	FALSE	FALSE	FALSE	FALSE	FALSE	FALSE	FALSE	FALSE	FALSE
Potas_BSP_Mean_INT	qt	Labs	Labs	potassium (mean, inv-norm transformed)	3_72334039-72367906	EUR,AFR,EAS	1	2	1	rs28699393	0.516881	72357006	T,T,T	C,C,C	0.662,0.8684,0.98313	-0.0141323,-0.00361808,0.114282	0.00230249,0.00607613,0.0691041	9.07756,0.258425,1.008	-6.13783338907009,-0.595457964197606,1.65376584023234	RYBP	rs28699393,rs34963067	0.516881,0.483119	1	1,1	|EpiMap=1|ABC=1,|EpiMap=1|ABC=1			0	1	0.361595	0.533608	0.0821468	0.00592472	0.0567376	TRUE	FALSE	FALSE	FALSE	FALSE	FALSE	FALSE	TRUE	FALSE
Potas_BSP_Mean_INT	qt	Labs	Labs	potassium (mean, inv-norm transformed)	4_108887533-109109221	EUR,AFR,EAS	1	1	1	rs6826742	0.98796	109008266	T,G,G	G,T,T	0.5775,0.5825,0.6974	0.0137996,-0.0265043,0.0141265	0.00220493,0.00416523,0.0193728	9.4104,9.70432,0.331724	6.258520678661,-6.36322604033871,0.729192476048893	LEF1	rs6826742	0.98796	0.98796	1	|EpiMap=1			0	0.995655	1	0.356339	0.0894636	0.0401719	0.0403615	TRUE	TRUE	FALSE	TRUE	FALSE	FALSE	FALSE	TRUE	TRUE
Potas_BSP_Mean_INT	qt	Labs	Labs	potassium (mean, inv-norm transformed)	4_108887533-109109221	EUR,AFR,EAS	2	16	0.87625	rs6851584	0.270172	108989222	A,A,A	G,G,G	0.90159,0.59,0.96825	0.0282718,0.0120014,0.0201958	0.00365646,0.00417635,0.0507576	13.9753,2.39175,0.160702	7.69689809269074,2.93888669844797,0.368797403446294	LEF1	rs6819640,rs28544029,rs3796995,rs6847362,rs4956151,rs4956152,rs6847336,rs3796994,rs7672996,rs7696959	0.194606,0.193724,0.118637,0.0236989,0.0212825,0.020466,0.0152023,0.0104989,0.0104989,0.0104989	0.619113	1,1,1,1,0.655,0.655,1,0.5,0.99,0.99	|Promoter=1,|EpiMap=1,|EpiMap=1,|Cicero=1,|EpiMap=1,|EpiMap=1,|Cicero=1,|ABC=1,|Exon=1|ABC=1,|Promoter=1|EpiMap=1|ABC=1	rs12641774,rs13109482,rs2270995,rs6533343,rs6851584,rs7664774	0.0170217,0.0211226,0.00900401,0.00894857,0.270172,0.0121094	0.338378	0.999975	0.387798	0.324752	0.0894636	0.0401719	0.0403615	TRUE	FALSE	FALSE	FALSE	FALSE	FALSE	FALSE	TRUE	FALSE
Potas_BSP_Mean_INT	qt	Labs	Labs	potassium (mean, inv-norm transformed)	4_111240278-111431444	EUR,AFR,EAS	1	2	0.752113	rs139051778	0.849423	111341866	A,NA,NA	G,NA,NA	0.993042,NA,NA	0.0921109,NA,NA	0.0131026,NA,NA	11.6849,NA,NA	7.02997115076397,NA,NA	ENPEP	rs139051778,rs33966350	0.849423,0.150307	0.99973	1,1	|GTeX_Finemapped=1,|Exon=1|GTeX_Finemapped=1|EpiMap=1|ABC=1			0	0.999207	0.499856	0.499917	0.0275979	0.034979	0.0146308	TRUE	FALSE	FALSE	FALSE	FALSE	FALSE	FALSE	TRUE	FALSE
Potas_BSP_Mean_INT	qt	Labs	Labs	potassium (mean, inv-norm transformed)	4_111240278-111431444	EUR,AFR,EAS	2	8	0.870764	rs2348206	0.619289	111351224	A,G,A	G,A,G	0.829,0.5477,0.6161	0.0140118,-0.0133817,0.0532393	0.00289274,0.00412696,0.0182992	5.89489,2.92634,2.44111	4.8437813284291,-3.24250780235331,2.90937855206785	ENPEP	rs2348206,rs6818198,rs13136326,rs11937522,rs10033071,rs11936009,rs10434005,rs7685862	0.619289,0.107945,0.0547313,0.0476043,0.045669,0.034599,0.0276582,0.020729	0.958225	1,1,1,1,1,1,1,1	|GTeX_Finemapped=1,|GTeX_Finemapped=1,|GTeX_Finemapped=1,|GTeX_Finemapped=1,|GTeX_Finemapped=1|EpiMap=1,|GTeX_Finemapped=1,|GTeX_Finemapped=1,|GTeX_Finemapped=1			0	0.999216	0.971794	0.805864	0.0275979	0.034979	0.0146308	TRUE	TRUE	TRUE	TRUE	TRUE	TRUE	TRUE	TRUE	TRUE
Potas_BSP_Mean_INT	qt	Labs	Labs	potassium (mean, inv-norm transformed)	4_111240278-111431444	EUR,AFR,EAS	3	3	1	rs34297584	0.702464	111240278	G,NA,NA	A,NA,NA	0.98509,NA,NA	0.0569616,NA,NA	0.00898686,NA,NA	9.63399,NA,NA	6.33832061476422,NA,NA	ENPEP	rs34297584,rs13133459,rs181990915	0.702464,0.143192,0.143192	0.988848	1,1,1	|GTeX_Finemapped=1,|GTeX_Finemapped=1,|GTeX_Finemapped=1			0	0.967097	0.494155	0.496603	0.0275979	0.034979	0.0146308	TRUE	FALSE	FALSE	FALSE	FALSE	FALSE	FALSE	TRUE	FALSE
Potas_BSP_Mean_INT	qt	Labs	Labs	potassium (mean, inv-norm transformed)	4_81157703-81202048	EUR,AFR,EAS	1	2	0.981914	rs12509595	0.612999	81182554	T,T,T	C,C,C	0.7326,0.94629,0.6389	0.0324176,0.0493083,0.0169539	0.00246077,0.00911119,0.0185284	38.9058,7.20495,0.443483	13.1737626840379,5.41183972675359,0.9150223440772	FGF5	rs12509595,rs13125101	0.612999,0.380991	0.99399	1,1	|GTeX_Finemapped=1,|GTeX_Finemapped=1|ABC=1			0	1	0.99999	0.419896	0.0231119	0.0422102	0.00401767	TRUE	TRUE	FALSE	TRUE	FALSE	FALSE	FALSE	TRUE	TRUE
Potas_BSP_Mean_INT	qt	Labs	Labs	potassium (mean, inv-norm transformed)	5_127803816-127870642	EUR,AFR,EAS	1	6	0.96265	rs6595829	0.277828	127817651	C,A,C	A,C,A	0.7107,0.6316,0.7788	0.0289949,-0.0188061,0.0509772	0.00240197,0.00425828,0.0214418	32.8247,4.99836,1.75865	12.0712998080742,-4.4163605962971,2.37746830956356	FBN2	rs6595829,rs1004965,rs1529866,rs6595838	0.277828,0.240803,0.223498,0.0407213	0.78285	1,0.798,0.798,0.798	|GTeX_Finemapped=1,|GTeX_Finemapped=1,|GTeX_Finemapped=1,|GTeX_Finemapped=1	rs62390666,rs7726795	0.0426533,0.13414	0.176793	1	0.865833	0.788814	0.0179199	0.0134287	0.0077866	TRUE	TRUE	FALSE	TRUE	FALSE	FALSE	FALSE	TRUE	TRUE
Potas_BSP_Mean_INT	qt	Labs	Labs	potassium (mean, inv-norm transformed)	5_127803816-127870642	EUR,AFR,EAS	2	1	1	rs62390669	0.999845	127865070	G,G,G	A,A,A	0.834,0.8722,0.92857	0.0353965,0.0287842,0.0288472	0.00292717,0.00615235,0.0345557	32.936,5.53928,0.393803	12.0923964101846,4.67856997732574,0.834802941338187	ADAMTS19	rs62390669	0.999845	0.999845	0.655	|EpiMap=1			0	1	0.990896	0.278063	0.0179199	0.0134287	0.0077866	TRUE	TRUE	FALSE	TRUE	FALSE	FALSE	FALSE	TRUE	TRUE
Potas_BSP_Mean_INT	qt	Labs	Labs	potassium (mean, inv-norm transformed)	5_136966528-137241856	EUR,AFR,EAS	1	1	1	rs62374068	1	137019497	A,A,A	G,G,G	0.7634,0.7965,0.95139	0.0606728,0.0288278,0.138931	0.00256272,0.00510199,0.0413833	123.187,7.79544,3.10378	23.6751576450022,5.65030507703857,3.35717547899757	KLHL3	rs62374068	1	1	1	|EpiMap=1			0	1	1	0.973319	0.0519745	0.0617642	0.0368044	TRUE	TRUE	TRUE	TRUE	TRUE	TRUE	TRUE	TRUE	TRUE
Potas_BSP_Mean_INT	qt	Labs	Labs	potassium (mean, inv-norm transformed)	5_136966528-137241856	EUR,AFR,EAS	2	2	0.9823	rs140203592	0.848237	137124637	G,NA,NA	C,NA,NA	0.97316,NA,NA	0.129822,NA,NA	0.00673909,NA,NA	81.9685,NA,NA	19.2640252615709,NA,NA	HNRNPA0	rs140203592	0.848237	0.848237	1	|GTeX_Finemapped=1	rs55802511	0.151762	0.151762	1	0.5	0.5	0.0519745	0.0617642	0.0368044	TRUE	FALSE	FALSE	FALSE	FALSE	FALSE	FALSE	TRUE	FALSE
Potas_BSP_Mean_INT	qt	Labs	Labs	potassium (mean, inv-norm transformed)	5_136966528-137241856	EUR,AFR,EAS	3	1	1	rs116183273	1	137041681	C,NA,NA	T,NA,NA	0.98211,NA,NA	0.0406784,NA,NA	0.00821674,NA,NA	6.13104,NA,NA	4.95067386822511,NA,NA	KLHL3	rs116183273	1	1	1	|Exon=1|GTeX_Finemapped=1			0	1	0.5	0.5	0.0519745	0.0617642	0.0368044	TRUE	FALSE	FALSE	FALSE	FALSE	FALSE	FALSE	TRUE	FALSE
Potas_BSP_Mean_INT	qt	Labs	Labs	potassium (mean, inv-norm transformed)	5_136966528-137241856	EUR,AFR,EAS	4	5	0.998462	rs2074349	0.31769	136972660	A,C,C	C,A,A	0.6909,0.5053,0.5913	-0.0111986,0.0142515,0.0263617	0.00235683,0.00410837,0.0181034	5.69497,3.28182,0.837599	-4.75155187264249,3.46889398958711,1.4561739783687	SPOCK1	rs2074349,rs2074350	0.31769,0.232412	0.550102	1,1	|EpiMap=1,|EpiMap=1	rs12332613,rs17171566,rs3798137	0.0983322,0.125687,0.220889	0.444908	0.999514	0.999374	0.212458	0.0519745	0.0617642	0.0368044	TRUE	TRUE	FALSE	TRUE	FALSE	FALSE	FALSE	TRUE	TRUE
Potas_BSP_Mean_INT	qt	Labs	Labs	potassium (mean, inv-norm transformed)	5_136966528-137241856	EUR,AFR,EAS	5	1	1	rs72801611	0.998128	137169734	G,NA,NA	A,NA,NA	0.93638,NA,NA	-0.0528472,NA,NA	0.00446233,NA,NA	31.6307,NA,NA	-11.8429609643393,NA,NA	KLHL3	rs72801611	0.998128	0.998128	1	|GTeX_Finemapped=1			0	0.999998	0.500512	0.499587	0.0519745	0.0617642	0.0368044	TRUE	FALSE	FALSE	FALSE	FALSE	FALSE	FALSE	TRUE	FALSE
Potas_BSP_Mean_INT	qt	Labs	Labs	potassium (mean, inv-norm transformed)	5_136966528-137241856	EUR,AFR,EAS	6	6	0.902485	rs188899617	0.464813	137136723	NA,T,NA	NA,C,NA	NA,0.94554,NA	NA,-0.0454898,NA	NA,0.00905182,NA	NA,6.29916,NA	NA,-5.02548658722776,NA	NPY6R	rs188899617	0.464813	0.464813	1	|Promoter=1	rs114276844,rs115356254,rs115645728,rs116254923,rs116773838	0.0595955,0.330553,0.0532859,0.0285714,0.0285714	0.500577	0.48224	0.985897	0.498878	0.0519745	0.0617642	0.0368044	FALSE	TRUE	FALSE	FALSE	FALSE	FALSE	FALSE	TRUE	FALSE
Potas_BSP_Mean_INT	qt	Labs	Labs	potassium (mean, inv-norm transformed)	5_136966528-137241856	EUR,AFR,EAS	7	1	1	rs149947198	0.998898	137236909	T,NA,NA	G,NA,NA	0.992048,NA,NA	0.0554282,NA,NA	0.0122625,NA,NA	5.20899,NA,NA	4.52013863404689,NA,NA	HNRNPA0	rs149947198	0.998898	0.998898	0.655	|EpiMap=1			0	0.999864	0.499914	0.499882	0.0519745	0.0617642	0.0368044	TRUE	FALSE	FALSE	FALSE	FALSE	FALSE	FALSE	TRUE	FALSE
Potas_BSP_Mean_INT	qt	Labs	Labs	potassium (mean, inv-norm transformed)	5_147867139-147966674	EUR,AFR,EAS	1	4	0.998048	rs7716435	0.352312	147873397	T,C,T	C,T,C	0.5746,0.6248,0.506	0.021158,-0.0211606,0.0066691	0.00220294,0.00424241,0.0178003	21.1159,6.2143,0.150021	9.60443770597474,-4.98787245928611,0.374662224793964	SPINK13	rs7716435,rs34070447	0.352312,0.345177	0.697489	1,0.655	|EpiMap=1,|EpiMap=1	rs10054327,rs10069956	0.136354,0.150926	0.28728	1	0.9999	0.385998	0.0153842	0.00349652	0.00062108	TRUE	TRUE	FALSE	TRUE	FALSE	FALSE	FALSE	TRUE	TRUE
Potas_BSP_Mean_INT	qt	Labs	Labs	potassium (mean, inv-norm transformed)	5_169541551-169629194	EUR,AFR,EAS	1	1	1	rs11743019	0.994151	169596773	A,A,A	G,G,G	0.673,0.97806,0.8879	-0.020297,-0.0125293,-0.00621533	0.00232168,0.0140221,0.0282086	17.6415,0.429958,0.0832245	-8.74237621033045,-0.893539484100099,-0.220334578816389	FAM196B	rs11743019	0.994151	0.994151	1	|ABC=1			0	1	0.348883	0.335072	0.0470851	0.0192805	0.00439881	TRUE	FALSE	FALSE	FALSE	FALSE	FALSE	FALSE	TRUE	FALSE
Potas_BSP_Mean_INT	qt	Labs	Labs	potassium (mean, inv-norm transformed)	5_173269956-173393823	EUR,AFR,EAS	1	23	0.995492	rs72812861	0.0640052	173387509	T,T,T	C,C,C	0.7127,0.96747,0.93254	-0.0184841,-0.0269811,-0.00178194	0.00240693,0.0115785,0.0354822	13.7968,1.70351,0.0177529	-7.67953367983282,-2.3302759424796,-0.0502206740281042	CPEB4	rs1564823,rs17696407,rs1976074,rs72812861,rs55850761,rs56196025,rs17763083,rs56184817,rs72812811,rs72812816,rs72812840,rs966544,rs75738222,rs55946741,rs10516107,rs72812804,rs56197583,rs72812805,rs72810983	0.0640052,0.0640052,0.0640052,0.0640052,0.0465724,0.0395761,0.0381149,0.0381149,0.0381149,0.0381149,0.0381149,0.0381149,0.0380473,0.0290967,0.0290826,0.0290826,0.0290554,0.0283345,0.0186817	0.772239	1,1,1,1,0.929,1,1,0.5,1,1,1,1,1,1,1,1,1,1,1	|Exon=1|EpiMap=1,|Exon=1,|Exon=1|EpiMap=1,|Exon=1,|eQTLGen_Finemapped=1,|eQTLGen_Finemapped=1,|eQTLGen_Finemapped=1,|Cicero=1,|EpiMap=1|ABC=1,|eQTLGen_Finemapped=1,|eQTLGen_Finemapped=1,|EpiMap=1|ABC=1,|eQTLGen_Finemapped=1,|Promoter=1|ABC=1|Cicero=1,|EpiMap=1|Cicero=1,|EpiMap=1|ABC=1,|eQTLGen_Finemapped=1|ABC=1,|EpiMap=1,|Promoter=1|eQTLGen_Finemapped=1|ABC=1	rs17696147,rs17763772,rs747472,rs75049939	0.0381149,0.0640052,0.051995,0.0290826	0.183198	1	0.738757	0.393135	0.0405331	0.0260051	0.0169226	TRUE	FALSE	FALSE	FALSE	FALSE	FALSE	FALSE	TRUE	FALSE
Potas_BSP_Mean_INT	qt	Labs	Labs	potassium (mean, inv-norm transformed)	5_173269956-173393823	EUR,AFR,EAS	2	5	0.991915	rs4867732	0.533197	173334401	C,C,G	G,G,C	0.95129,0.994705,0.5357	0.0322532,0.0605787,0.00709859	0.00505963,0.0283031,0.0178446	9.73653,1.49044,0.160662	6.37461632569971,2.1403556500878,0.39780045503962	BOD1	rs4867732,rs12653389	0.533197,0.0828273	0.616024	0.655,1	|EpiMap=1,|ABC=1	rs12652907,rs12659398,rs13168379	0.0553407,0.228036,0.0845486	0.367925	0.999541	0.564142	0.409363	0.0405331	0.0260051	0.0169226	TRUE	FALSE	FALSE	FALSE	FALSE	FALSE	FALSE	TRUE	FALSE
Potas_BSP_Mean_INT	qt	Labs	Labs	potassium (mean, inv-norm transformed)	6_107321080-107378599	EUR,AFR,EAS	1	3	0.985665	rs6941546	0.790777	107341660	G,G,G	A,A,A	0.93042,0.823,0.6587	-0.0271112,-0.0197017,0.000696934	0.00428058,0.00538181,0.0187696	9.62048,3.59956,0.0130579	-6.33353424068701,-3.66079441674827,0.0371309990623135	C6orf203	rs6941546,rs6904668,rs9486499	0.790777,0.159219,0.0499886	0.999985	1,1,1	|EpiMap=1|ABC=1,|Exon=1|ABC=1,|Exon=1			0	1	0.985965	0.361182	0.0461466	0.117978	0.00874493	TRUE	FALSE	FALSE	FALSE	FALSE	FALSE	FALSE	TRUE	FALSE
Potas_BSP_Mean_INT	qt	Labs	Labs	potassium (mean, inv-norm transformed)	6_127097775-127246737	EUR,AFR,EAS	1	4	1	rs2021357	0.252687	127105088	A,A,A	T,T,T	0.5497,0.8858,0.5109	0.0271972,0.022144,0.0167283	0.00218913,0.00645824,0.0178033	34.7118,3.21733,0.459152	12.4237482470205,3.42879793875731,0.939617936000629	KIAA0408	rs2021357,rs9398816,rs9401908,rs2021356	0.252687,0.25176,0.25176,0.243739	0.999946	1,1,1,1	|EpiMap=1,|EpiMap=1,|EpiMap=1,|EpiMap=1			0	1	0.976319	0.464104	0.0232593	0.00208905	0.00134186	TRUE	TRUE	FALSE	TRUE	FALSE	FALSE	FALSE	TRUE	TRUE
Potas_BSP_Mean_INT	qt	Labs	Labs	potassium (mean, inv-norm transformed)	6_127097775-127246737	EUR,AFR,EAS	2	11	0.667388	rs17054195	0.172401	127228825	A,A,NA	G,G,NA	0.9334,0.95083,NA	-0.0286071,-0.010033,NA	0.00436831,0.00949977,NA	10.2365,0.536241,NA	-6.516822295121,-1.17448106638371,NA	RSPO3	rs117667066,rs74364192,rs17054190,rs17054191,rs78147345,rs6941470,rs17053217,rs6918438,rs6918236,rs74653341	0.169616,0.0803485,0.0744972,0.0744972,0.0744972,0.0743576,0.0739666,0.059414,0.055754,0.0532798	0.790228	1,1,1,1,1,1,1,1,1,1	|ABC=1,|ABC=1,|ABC=1,|ABC=1,|ABC=1,|ABC=1,|ABC=1,|ABC=1,|ABC=1,|ABC=1	rs17054195	0.172401	0.172401	0.895819	0.261115	0.497696	0.0232593	0.00208905	0.00134186	TRUE	FALSE	FALSE	FALSE	FALSE	FALSE	FALSE	TRUE	FALSE
Potas_BSP_Mean_INT	qt	Labs	Labs	potassium (mean, inv-norm transformed)	6_134042960-134087689	EUR,AFR,EAS	1	2	0.979158	rs80176668	0.932933	134069965	NA,A,NA	NA,G,NA	NA,0.8941,NA	NA,-0.0661678,NA	NA,0.00667535,NA	NA,22.4339,NA	NA,-9.91225928228482,NA	TCF21	rs80176668,rs80328223	0.932933,0.047124	0.980057	1,1	|EpiMap=1,|EpiMap=1			0	0.5	1	0.5	0.196435	0.0164008	0.0176655	FALSE	TRUE	FALSE	FALSE	FALSE	FALSE	FALSE	TRUE	FALSE
Potas_BSP_Mean_INT	qt	Labs	Labs	potassium (mean, inv-norm transformed)	6_134042960-134087689	EUR,AFR,EAS	2	1	1	rs17062823	1	134081394	T,T,NA	C,C,NA	0.95825,0.994705,NA	-0.0487398,0.0197855,NA	0.00544524,0.0283031,NA	18.4527,0.314691,NA	-8.95090023580228,0.699057700393243,NA	TCF21	rs17062823	1	1	1	|EpiMap=1			0	1	0.128505	0.5	0.196435	0.0164008	0.0176655	FALSE	FALSE	FALSE	FALSE	FALSE	FALSE	FALSE	FALSE	FALSE
Potas_BSP_Mean_INT	qt	Labs	Labs	potassium (mean, inv-norm transformed)	6_134042960-134087689	EUR,AFR,EAS	3	2	0.940182	rs56790613	0.62461	134062226	NA,A,NA	NA,G,NA	NA,0.795,NA	NA,0.0295892,NA	NA,0.00508808,NA	NA,8.2183,NA	NA,5.81539598433987,NA	EYA4	rs56790613	0.62461	0.62461	1	|EpiMap=1	rs9321413	0.365021	0.365021	0.498198	0.988184	0.499891	0.196435	0.0164008	0.0176655	FALSE	TRUE	FALSE	FALSE	FALSE	FALSE	FALSE	TRUE	FALSE
Potas_BSP_Mean_INT	qt	Labs	Labs	potassium (mean, inv-norm transformed)	6_134184826-134226147	EUR,AFR,EAS	1	1	1	rs12190287	0.969601	134214525	C,C,C	G,G,G	0.6123,0.96067,0.5903	-0.0243505,-0.0166726,-0.0168259	0.0022354,0.0105673,0.0180966	26.9056,0.940725,0.452859	-10.8931287465331,-1.5777540147436,-0.929782390062222	TCF21	rs12190287	0.969601	0.969601	1	|Exon=1|GTeX_Finemapped=1|ABC=1			0	1	0.419411	0.418214	0.115671	0.00227644	0.0116779	FALSE	FALSE	FALSE	FALSE	FALSE	FALSE	FALSE	FALSE	FALSE
Potas_BSP_Mean_INT	qt	Labs	Labs	potassium (mean, inv-norm transformed)	6_134184826-134226147	EUR,AFR,EAS	2	3	1	rs9402546	0.362674	134212595	G,G,G	A,A,A	0.90557,0.7557,0.8512	0.0168909,-0.0314892,-0.027146	0.00372451,0.00478056,0.0250063	5.23967,10.3477,0.556469	4.53506635772222,-6.58692705457101,-1.08556643725781	TCF21	rs9402546,rs2327431,rs1572425	0.362674,0.318056,0.294448	0.975178	1,1,1	|ABC=1,|GTeX_Finemapped=1|ABC=1,|GTeX_Finemapped=1			0	0.455807	0.999982	0.465813	0.115671	0.00227644	0.0116779	FALSE	TRUE	FALSE	FALSE	FALSE	FALSE	FALSE	TRUE	FALSE
Potas_BSP_Mean_INT	qt	Labs	Labs	potassium (mean, inv-norm transformed)	6_134184826-134226147	EUR,AFR,EAS	3	4	0.975382	rs17063128	0.293847	134216504	NA,G,NA	NA,A,NA	NA,0.8147,NA	NA,0.0308566,NA	NA,0.00528662,NA	NA,8.27383,NA	NA,5.83673500270494,NA	TCF21	rs17063128,rs17063105,rs17063109,rs6569915	0.293847,0.257833,0.224958,0.195887	0.972525	1,1,1,1	|Exon=1|ABC=1,|ABC=1,|ABC=1,|EpiMap=1			0	0.495663	0.987163	0.498234	0.115671	0.00227644	0.0116779	FALSE	TRUE	FALSE	FALSE	FALSE	FALSE	FALSE	TRUE	FALSE
Potas_BSP_Mean_INT	qt	Labs	Labs	potassium (mean, inv-norm transformed)	6_33203111-33703111	EUR,AFR,EAS	1	21	0.942637	rs41271245	0.150096	33421833	G,G,G	A,A,A	0.8837,0.993949,0.98313	0.0203572,0.0563666,-0.0854868	0.00339737,0.0264862,0.0691041	8.68362,1.47724,0.665425	5.99204678913395,2.12814975345652,-1.23707276413411	ZBTB9	rs41271245,rs79634261	0.150096,0.135127	0.285223	1,1	|Promoter=1|ABC=1,|Promoter=1|ABC=1	rs1106606,rs111838462,rs11753355,rs140112952,rs74802407,rs75579703,rs78306789,rs78441724,rs79547452,rs9278031,rs9278033,rs9278034,rs9278036,rs9278038,rs9278040,rs9278043,rs9278044,rs9278045,rs9278049	0.0393982,0.0174272,0.123031,0.0423657,0.0514506,0.0730345,0.0266971,0.118359,0.0363747,0.00809758,0.010546,0.0109413,0.0117016,0.0118405,0.0152248,0.022678,0.022678,0.0203138,0.00815663	0.670316	0.999999	0.627684	0.397064	0.0930962	0.0715229	0.0417638	TRUE	FALSE	FALSE	FALSE	FALSE	FALSE	FALSE	TRUE	FALSE
Potas_BSP_Mean_INT	qt	Labs	Labs	potassium (mean, inv-norm transformed)	6_33203111-33703111	EUR,AFR,EAS	2	1	1	rs17215231	0.957222	33239869	C,NA,C	T,NA,T	0.92545,NA,0.97619	0.0195998,NA,0.0195221	0.00414653,NA,0.0583741	5.64189,NA,0.131911	4.72679565805625,NA,0.334430852038832	RPS18	rs17215231	0.957222	0.957222	0.465	|Exon=1|GTeX_Finemapped=1|ABC=1			0	0.999728	0.497407	0.269529	0.0930962	0.0715229	0.0417638	TRUE	FALSE	FALSE	FALSE	FALSE	FALSE	FALSE	TRUE	FALSE
Potas_BSP_Mean_INT	qt	Labs	Labs	potassium (mean, inv-norm transformed)	6_33203111-33703111	EUR,AFR,EAS	3	1	1	rs79995243	0.996295	33590061	C,NA,NA	T,NA,NA	0.9503,NA,NA	0.0259022,NA,NA	0.0050116,NA,NA	6.62703,NA,NA	5.16844919786096,NA,NA	ITPR3	rs79995243	0.996295	0.996295	1	|Promoter=1|GTeX_Finemapped=1|ABC=1|Cicero=1			0	1	0.499975	0.499993	0.0930962	0.0715229	0.0417638	TRUE	FALSE	FALSE	FALSE	FALSE	FALSE	FALSE	TRUE	FALSE
Potas_BSP_Mean_INT	qt	Labs	Labs	potassium (mean, inv-norm transformed)	6_33203111-33703111	EUR,AFR,EAS	4	1	1	rs116809959	0.985215	33205637	A,A,NA	T,T,NA	0.97913,0.95008,NA	0.0344934,0.0209644,NA	0.00761909,0.00943186,NA	5.22359,1.58113,NA	4.52723356726328,2.22272171130615,NA	WDR46	rs116809959	0.985215	0.985215	1	|GTeX_Finemapped=1			0	0.977857	0.659477	0.49658	0.0930962	0.0715229	0.0417638	TRUE	FALSE	FALSE	FALSE	FALSE	FALSE	FALSE	TRUE	FALSE
Potas_BSP_Mean_INT	qt	Labs	Labs	potassium (mean, inv-norm transformed)	6_33203111-33703111	EUR,AFR,EAS	5	1	1	rs78399616	0.989339	33635565	C,NA,NA	A,NA,NA	0.98807,NA,NA	-0.0473515,NA,NA	0.0100316,NA,NA	5.62787,NA,NA	-4.72023406036923,NA,NA	ITPR3	rs78399616	0.989339	0.989339	1	|Exon=1			0	0.995049	0.498725	0.49932	0.0930962	0.0715229	0.0417638	TRUE	FALSE	FALSE	FALSE	FALSE	FALSE	FALSE	TRUE	FALSE
Potas_BSP_Mean_INT	qt	Labs	Labs	potassium (mean, inv-norm transformed)	6_90043137-90120991	EUR,AFR,EAS	1	5	1	rs55650455	0.72702	90092802	T,T,T	C,C,C	0.7773,0.94856,0.92956	-0.0202041,0.00320019,-0.028661	0.00261776,0.00929891,0.0347791	13.9278,0.13624,0.387333	-7.7180872196076,0.344146787096552,-0.824086879763996	RRAGD	rs55650455,rs4519988,rs1555402,rs1555403	0.72702,0.13391,0.0514853,0.0335922	0.946008	0.769,0.929,1,1	|eQTLGen_Finemapped=1,|eQTLGen_Finemapped=1,|Exon=1|eQTLGen_Finemapped=1,|Exon=1|GTeX_Finemapped=1|eQTLGen_Finemapped=1	rs16881727	0.0303786	0.0303786	1	0.296148	0.381263	0.0838569	0.0491278	0.0131145	TRUE	FALSE	FALSE	FALSE	FALSE	FALSE	FALSE	TRUE	FALSE
Potas_BSP_Mean_INT	qt	Labs	Labs	potassium (mean, inv-norm transformed)	7_1280952-1293010	EUR,AFR,EAS	1	1	1	rs13230509	0.999108	1286192	C,G,G	G,C,C	0.6809,0.82,0.6915	0.0181762,-0.0255266,-0.0437025	0.00233657,0.00534653,0.0192683	14.1361,5.74419,1.63222	7.77900940267144,-4.77442378514663,-2.26810356907459	UNCX	rs13230509	0.999108	0.999108	1	|EpiMap=1			0	1	0.999972	0.753429	0.036525	0.0920459	0.000153161	TRUE	TRUE	FALSE	TRUE	FALSE	FALSE	FALSE	TRUE	TRUE
Potas_BSP_Mean_INT	qt	Labs	Labs	potassium (mean, inv-norm transformed)	7_150000008-150081892	EUR,AFR,EAS	1	13	0.96732	rs1051760	0.141001	150070630	A,G,A	G,A,G	0.6819,0.5461,0.5327	-0.019299,0.00339523,-0.00152752	0.00233853,0.00412571,0.0178372	15.8097,0.386645,0.0306982	-8.25262023578915,0.822944414415943,-0.0856367591325993	REPIN1	rs1051760,rs11972067,rs10248975,rs1051823,rs2021871,rs1051764,rs6722,rs3735165,rs28398138,rs3757425,rs3757424,rs3757423,rs3735166	0.141001,0.127471,0.119967,0.0930396,0.0911905,0.0837172,0.0704245,0.0596882,0.0555286,0.0374006,0.0359168,0.0331044,0.0139503	0.9624	1,0.817,1,0.982,1,1,0.983,0.983,1,1,1,1,0.534	|Exon=1|ABC=1,|GTeX_Finemapped=1|ABC=1,|GTeX_Finemapped=1,|Exon=1|ABC=1,|ABC=1,|Exon=1|ABC=1,|Exon=1|GTeX_Finemapped=1,|Exon=1|GTeX_Finemapped=1|ABC=1,|GTeX_Finemapped=1|eQTLGen_Finemapped=1|EpiMap=1|ABC=1,|Promoter=1|GTeX_Finemapped=1|eQTLGen_Finemapped=1|ABC=1,|Promoter=1|GTeX_Finemapped=1|ABC=1,|Promoter=1|GTeX_Finemapped=1|ABC=1,|Promoter=0.500|GTeX_Finemapped=1|ABC=1			0	1	0.246192	0.441281	0.0369759	0.024326	0.00293534	TRUE	FALSE	FALSE	FALSE	FALSE	FALSE	FALSE	TRUE	FALSE
Potas_BSP_Mean_INT	qt	Labs	Labs	potassium (mean, inv-norm transformed)	7_151398133-151415536	EUR,AFR,EAS	1	1	1	rs10265221	1	151414329	T,T,T	C,C,C	0.7038,0.8116,0.9375	-0.0350437,-0.0299979,0.0218688	0.00238543,0.00525295,0.0367656	48.131,7.94872,0.258087	-14.6907266195193,-5.71067685776564,0.594816894053137	PRKAG2	rs10265221	1	1	1	|EpiMap=1			0	1	1	0.386106	0.0560255	0.0256088	0.0226812	TRUE	TRUE	FALSE	TRUE	FALSE	FALSE	FALSE	TRUE	TRUE
Potas_BSP_Mean_INT	qt	Labs	Labs	potassium (mean, inv-norm transformed)	7_156299271-156332575	EUR,AFR,EAS	1	1	1	rs6963331	0.988994	156320290	T,T,A	A,A,T	0.6233,0.857,0.7589	0.0170089,0.0117621,0.00472445	0.0022477,0.00586754,0.0208054	13.4188,1.34673,0.0859938	7.56724651866352,2.00460499630169,0.227078066271256	SHH	rs6963331	0.988994	0.988994	1	|EpiMap=1			0	1	0.670341	0.434897	6.4741e-09	6.4741e-09	0.000280842	TRUE	FALSE	FALSE	FALSE	FALSE	FALSE	FALSE	TRUE	FALSE
Potas_BSP_Mean_INT	qt	Labs	Labs	potassium (mean, inv-norm transformed)	7_27220831-27275555	EUR,AFR,EAS	1	2	1	rs60772526	0.924985	27245996	T,T,T	C,C,C	0.93837,0.77,0.5764	-0.0693388,-0.0438698,-0.036794	0.00452899,0.00488096,0.0180106	52.1832,18.5987,1.38657	-15.3099918524881,-8.98794499442733,-2.04290806525046	HOTTIP	rs60772526,rs61056117	0.924985,0.0748854	0.99987	1,1	|Exon=1|ABC=1,|Exon=1|ABC=1			0	1	1	0.549657	0.126525	0.0496529	0.000220622	FALSE	TRUE	FALSE	FALSE	FALSE	FALSE	FALSE	TRUE	FALSE
Potas_BSP_Mean_INT	qt	Labs	Labs	potassium (mean, inv-norm transformed)	7_27220831-27275555	EUR,AFR,EAS	2	3	0.75071	rs17501347	0.629676	27248377	NA,T,NA	NA,A,NA	NA,0.90847,NA	NA,0.040235,NA	NA,0.00712324,NA	NA,7.79065,NA	NA,5.64841280091644,NA	HOXA13	rs17501347	0.629676	0.629676	0.655	|EpiMap=1	rs17472294,rs17501559	0.0333571,0.307825	0.341182	0.499803	0.999669	0.499975	0.126525	0.0496529	0.000220622	FALSE	TRUE	FALSE	FALSE	FALSE	FALSE	FALSE	TRUE	FALSE
Potas_BSP_Mean_INT	qt	Labs	Labs	potassium (mean, inv-norm transformed)	7_27220831-27275555	EUR,AFR,EAS	3	7	0.583749	rs59133852	0.536694	27259042	C,C,NA	T,T,NA	0.96024,0.7655,NA	0.0245462,0.00316335,NA	0.00557406,0.00484809,NA	4.97289,0.288967,NA	4.4036483281486,0.652494074986232,NA	HOXA7	rs59133852,rs60356285	0.536694,0.155412	0.692106	1,1	|Cicero=1,|Cicero=1	rs11973735,rs17428012,rs17428046,rs17437657,rs17501111	0.0581487,0.0569014,0.0697587,0.0607168,0.0166137	0.262139	0.994121	0.214885	0.497536	0.126525	0.0496529	0.000220622	FALSE	FALSE	FALSE	FALSE	FALSE	FALSE	FALSE	FALSE	FALSE
Potas_BSP_Mean_INT	qt	Labs	Labs	potassium (mean, inv-norm transformed)	7_27220831-27275555	EUR,AFR,EAS	4	1	1	rs10248288	0.997428	27251776	G,C,C	C,G,G	0.5358,0.94932,0.5585	-0.0166726,0.0261027,0.0295277	0.00218389,0.00936462,0.0179222	13.6441,2.27461,1.00242	-7.63435887338648,2.78737418069286,1.64754885002957	EVX1	rs10248288	0.997428	0.997428	0.798	|GTeX_Finemapped=1			0	0.999683	0.460073	0.341221	0.126525	0.0496529	0.000220622	FALSE	FALSE	FALSE	FALSE	FALSE	FALSE	FALSE	FALSE	FALSE
Potas_BSP_Mean_INT	qt	Labs	Labs	potassium (mean, inv-norm transformed)	7_73783783-73810237	EUR,AFR,EAS	1	2	0.978831	rs11768051	0.944745	73810154	T,T,T	C,C,C	0.5954,0.95537,0.6677	-0.0148424,-0.00234536,0.00528805	0.00221905,0.00994754,0.0188934	10.6473,0.0895845,0.108149	-6.68862801649354,-0.235772864446888,0.279888744217557	LAT2	rs11768051	0.944745	0.944745	1	|EpiMap=1	rs10156213	0.0299666	0.0299666	1	0.313279	0.320084	0.00334818	0.000921869	0.00152787	TRUE	FALSE	FALSE	FALSE	FALSE	FALSE	FALSE	TRUE	FALSE
Potas_BSP_Mean_INT	qt	Labs	Labs	potassium (mean, inv-norm transformed)	7_99818000-100111776	EUR,AFR,EAS	1	5	1	rs111972532	0.509459	100069088	T,T,T	C,C,C	0.8072,0.8366,0.97817	0.0360773,0.0329655,0.0752342	0.00276084,0.00555559,0.0609022	38.297,8.52857,0.664124	13.0675084394605,5.93375321073009,1.23532811622569	MEPCE	rs111972532,rs66958101,rs11773661	0.509459,0.26386,0.135578	0.908897	0.769,0.725,0.769	|eQTLGen_Finemapped=1,|eQTLGen_Finemapped=1,|eQTLGen_Finemapped=1	rs6955362,rs7811142	0.0199729,0.039297	0.0592699	1	0.999999	0.442493	0.0588513	0.03251	0.0098401	TRUE	TRUE	FALSE	TRUE	FALSE	FALSE	FALSE	TRUE	TRUE
Potas_BSP_Mean_INT	qt	Labs	Labs	potassium (mean, inv-norm transformed)	8_105892724-105978368	EUR,AFR,EAS	1	1	1	rs13249889	0.999999	105964902	T,T,T	C,C,C	0.8111,0.97579,0.8085	-0.0170449,-0.0216282,0.0146197	0.00278248,0.0133641,0.0226174	9.04463,0.976419,0.285648	-6.12579425548432,-1.61838058679597,0.646391716112374	ZFPM2	rs13249889	0.999999	0.999999	1	|EpiMap=1			0	0.999997	0.549856	0.470777	6.4741e-09	6.4741e-09	6.4741e-09	TRUE	FALSE	FALSE	FALSE	FALSE	FALSE	FALSE	TRUE	FALSE
Potas_BSP_Mean_INT	qt	Labs	Labs	potassium (mean, inv-norm transformed)	8_143909297-144064275	EUR,AFR,EAS	1	36	0.626476	rs1134095	0.0611083	143954290	A,A,A	G,G,G	0.5934,0.6566,0.8472	0.0239739,0.00627223,-0.0156799	0.00221731,0.00432578,0.024735	26.5206,0.832482,0.278901	10.8121552692226,1.44996509300057,-0.633915504346068	CYP11B1	rs1134095,rs4310186,rs4581033,rs5299,rs1134096,rs4537287,rs10093618,rs5017238,rs4736312,rs7003319,rs5304,rs6471570,rs7818826,rs6395,rs7822986,rs5303,rs4736311,rs6995180,rs6391,rs6392,rs12543598,rs6410,rs10105643,rs7016594,rs10956991,rs12674916,rs6988323	0.0611083,0.0487501,0.0483021,0.0446697,0.0443016,0.0438941,0.0438804,0.0430362,0.042856,0.0421683,0.0385471,0.0383148,0.0377863,0.0344052,0.0280513,0.0250171,0.0239741,0.0225548,0.0172614,0.0172614,0.0167124,0.0161481,0.0152914,0.013288,0.010406,0.010207,0.00874111	0.836934	1,1,1,1,1,1,1,1,1,1,1,1,1,1,1,1,1,0.655,1,1,1,1,1,1,1,1,0.655	|Exon=1|EpiMap=1|ABC=1,|Promoter=1|EpiMap=1|ABC=1,|EpiMap=1,|Exon=1|EpiMap=1,|Exon=1|EpiMap=1|ABC=1,|EpiMap=1,|EpiMap=1|ABC=1,|Exon=1|ABC=1,|Exon=1|ABC=1,|Exon=1|ABC=1,|Exon=1|EpiMap=1|ABC=1,|Promoter=1|ABC=1,|Exon=1,|Exon=1,|Promoter=1,|Exon=1|EpiMap=1|ABC=1,|EpiMap=1,|EpiMap=1,|Promoter=1,|Promoter=1,|Exon=1|EpiMap=1,|Exon=1,|Promoter=1,|EpiMap=1,|Promoter=1,|Promoter=1,|EpiMap=1	rs140435719,rs144726095,rs148519290,rs151078229,rs36164276,rs374514266,rs3753121,rs4736309,rs7833723	0.00674292,0.007197,0.00700976,0.00677992,0.0127409,0.00751542,0.0205842,0.0194103,0.0317648	0.119745	1	0.423443	0.332721	0.0399412	0.02367	0.00184894	TRUE	FALSE	FALSE	FALSE	FALSE	FALSE	FALSE	TRUE	FALSE
Potas_BSP_Mean_INT	qt	Labs	Labs	potassium (mean, inv-norm transformed)	8_143909297-144064275	EUR,AFR,EAS	2	17	0.832023	rs1799998	0.108491	143999600	A,A,A	G,G,G	0.5139,0.8109,0.7133	-0.0221673,-0.0205032,-0.00524237	0.00217913,0.00524548,0.0196796	23.5802,4.03255,0.102405	-10.1725459242909,-3.90873666470943,-0.266386003780565	CYP11B2	rs1799998,rs140211487,rs7831617,rs28659182,rs10087214,rs9643358,rs143728108,rs7016924,rs138088171,rs4539,rs4546,rs28469769	0.108491,0.102303,0.0987556,0.0917048,0.0806413,0.0774488,0.0685412,0.0492802,0.0338087,0.0265752,0.024628,0.0222046	0.784382	1,1,1,1,1,0.655,1,1,1,1,1,1	|Promoter=1,|EpiMap=1,|EpiMap=1,|Promoter=1,|Promoter=1,|EpiMap=1,|EpiMap=1,|EpiMap=1,|EpiMap=1,|Exon=1,|Exon=1,|EpiMap=1	rs10099658,rs3935387,rs5283,rs7011889,rs7461740	0.0355751,0.0243341,0.0202445,0.0368287,0.0565845	0.173567	0.999818	0.963115	0.313954	0.0399412	0.02367	0.00184894	TRUE	TRUE	FALSE	TRUE	FALSE	FALSE	FALSE	TRUE	TRUE
Potas_BSP_Mean_INT	qt	Labs	Labs	potassium (mean, inv-norm transformed)	8_155757-242165	EUR,AFR,EAS	1	10	0.862256	rs2906332	0.320752	194943	C,C,C	T,T,T	0.7913,0.7141,0.7897	-0.0211446,-0.00871827,0.0126838	0.00268011,0.00454599,0.0218382	14.5177,1.25856,0.250751	-7.88945229859968,-1.91779348392759,0.580807942046506	RPL23AP53	rs2906332,rs7841786,rs3008276,rs2286140,rs4045962,rs4045963,rs4045964,rs34810249,rs35346588,rs2906362	0.320752,0.189983,0.179208,0.102731,0.0319067,0.0319067,0.0319067,0.0308897,0.0259029,0.0161632	0.96135	1,1,1,1,1,1,1,1,0.931,0.93	|GTeX_Finemapped=1|eQTLGen_Finemapped=1,|GTeX_Finemapped=1|eQTLGen_Finemapped=1,|GTeX_Finemapped=1|eQTLGen_Finemapped=1,|GTeX_Finemapped=1,|Exon=1|ABC=1,|Exon=1|ABC=1,|Exon=1|ABC=1,|Exon=1|ABC=1,|Exon=1|ABC=1,|Exon=1			0	1	0.390297	0.38885	0.0445326	0.023848	0.00689098	TRUE	FALSE	FALSE	FALSE	FALSE	FALSE	FALSE	TRUE	FALSE
