## Supplementary Note Tables for "Systematic variant-to-gene mapping highlights *TGFB2* and *VEGFA* as adipokine-coding genes with non-obese, insulin-resistance-like characteristics and distinct disease risks" (part 38 of 47)

### Sheet: SNT2_cs2g_finemap (continued)
Supplementary Note Table 2: Combined SNP-to-gene annotation and SuSiEx fine-mapping results across MVP traits.
Potas_BSP_Mean_INT	qt	Labs	Labs	potassium (mean, inv-norm transformed)	8_23393572-23417918	EUR,AFR,EAS	1	13	0.992226	rs11984487	0.799561	23401285	T,G,G	G,T,T	0.7634,0.646,0.5952	0.0242378,-0.018534,-0.0151193	0.00256272,0.00429533,0.0181307	20.5025,4.79678,0.393258	9.45784166822751,-4.31491876060745,-0.833906026794332	SLC25A37	rs11984487,rs12549572,rs62503324,rs6557682,rs4872147,rs6557681,rs7814821	0.799561,0.0291835,0.0216482,0.00790068,0.00706428,0.0069486,0.00589958	0.878206	1,1,1,1,0.982,1,1	|GTeX_Finemapped=1,|Promoter=1|ABC=1,|Exon=1,|Promoter=1|ABC=1,|Promoter=1|ABC=1,|Promoter=1|ABC=1,|Promoter=1|ABC=1	rs28778138,rs28821785,rs4872148,rs6557686,rs7814501,rs7829094	0.03992,0.00931135,0.00776236,0.0055728,0.00706618,0.00740334	0.077036	1	0.994948	0.435839	0.0135099	0.0344061	0.00260517	TRUE	TRUE	FALSE	TRUE	FALSE	FALSE	FALSE	TRUE	TRUE
Potas_BSP_Mean_INT	qt	Labs	Labs	potassium (mean, inv-norm transformed)	8_25878995-25928431	EUR,AFR,EAS	1	16	0.989226	rs10105669	0.187846	25905606	G,G,G	T,T,T	0.7366,0.5477,0.6756	0.0204802,0.0133083,0.0390192	0.00247264,0.00412696,0.01901	15.9194,2.89931,1.39669	8.28272615504077,3.22472231376122,2.05256180957391	EBF2	rs10105669,rs901178,rs1008974,rs9314318,rs1077671,rs4872386,rs7007677,rs1077668,rs7002640,rs1352026,rs901175,rs901176,rs1077669,rs6557876,rs1466562	0.187846,0.125979,0.102226,0.100601,0.0415805,0.0406383,0.0406383,0.0404898,0.038845,0.0377847,0.0374996,0.0374996,0.034132,0.0303334,0.0263783	0.922471	1,1,1,1,1,1,1,1,1,1,1,1,1,1,1	|ABC=1|Cicero=1,|EpiMap=1,|ABC=1,|ABC=1|Cicero=1,|Promoter=1|ABC=1|Cicero=1,|Promoter=1|ABC=1|Cicero=1,|Exon=1|ABC=1|Cicero=1,|Promoter=1|ABC=1|Cicero=1,|ABC=1|Cicero=1,|EpiMap=1,|Promoter=1|ABC=1|Cicero=1,|Promoter=1|ABC=1|Cicero=1,|Promoter=1|ABC=1|Cicero=1,|ABC=1,|ABC=1	rs4871964	0.043407	0.043407	1	0.342354	0.628321	0.0143111	0.00295594	0.00471665	TRUE	FALSE	FALSE	FALSE	FALSE	FALSE	FALSE	TRUE	FALSE
Potas_BSP_Mean_INT	qt	Labs	Labs	potassium (mean, inv-norm transformed)	8_25878995-25928431	EUR,AFR,EAS	2	4	0.951946	rs17054793	0.715879	25896410	C,C,C	T,T,T	0.93042,0.8132,0.5982	-0.0167973,-0.0243483,-0.0183715	0.00428058,0.00527021,0.0181526	4.06017,5.41596,0.506529	-3.92407103710245,-4.61998667984767,-1.01205887861794	EBF2	rs17054793,rs6991401,rs57580384,rs55980452	0.715879,0.184448,0.0478778,0.0226856	0.97089	1,1,1,1	|EpiMap=1|ABC=1,|EpiMap=1,|ABC=1|Cicero=1,|Promoter=1|ABC=1			0	0.876953	0.98344	0.294964	0.0143111	0.00295594	0.00471665	TRUE	TRUE	FALSE	TRUE	FALSE	FALSE	FALSE	TRUE	TRUE
Potas_BSP_Mean_INT	qt	Labs	Labs	potassium (mean, inv-norm transformed)	8_74206582-74262082	EUR,AFR,EAS	1	5	0.944367	rs4737371	0.529303	74242392	G,G,G	A,A,A	0.8201,0.8449,0.8512	-0.0218541,-0.016571,-0.000264192	0.00283554,0.00567422,0.0250063	13.8907,2.45645,0.0036764	-7.70720920882795,-2.92040139437667,-0.0105650176155609	RDH10	rs4737371,rs9886504,rs4738323,rs7819550,rs7837090	0.529303,0.132503,0.123408,0.116076,0.0932749	0.994565	0.962,1,0.929,0.502,1	|eQTLGen_Finemapped=1,|eQTLGen_Finemapped=1,|eQTLGen_Finemapped=1,|Promoter=1|ABC=1,|eQTLGen_Finemapped=1			0	1	0.878949	0.328889	0.00874768	0.0155927	0.00652546	TRUE	TRUE	FALSE	TRUE	FALSE	FALSE	FALSE	TRUE	TRUE
Potas_BSP_Mean_INT	qt	Labs	Labs	potassium (mean, inv-norm transformed)	8_95818634-96050557	EUR,AFR,EAS	1	41	0.942359	rs6987752	0.0560604	95966531	T,C,T	C,T,C	0.5408,0.739,0.7302	-0.0170364,0.0180037,-0.00670771	0.00218557,0.00467705,0.0200505	14.1909,3.92656,0.13196	-7.79494594087584,3.84937086411306,-0.334540784519089	TP53INP1	rs6987752,rs13255935,rs4735336,rs10081474,rs10099941,rs10104909,rs13257021,rs10808671,rs10956933,rs896854,rs896852,rs1320164,rs726816,rs7003387,rs4735335,rs896847,rs28560301,rs16893776,rs28591375,rs4735337,rs28716845,rs4735339,rs4735340,rs896846,rs7823886	0.0560604,0.0559959,0.0506225,0.0487814,0.0403747,0.0321881,0.0254463,0.0250255,0.0240372,0.0201171,0.018957,0.0186495,0.0182722,0.0163871,0.0161832,0.0151106,0.0149392,0.0148883,0.0147732,0.0147732,0.0147089,0.0147089,0.0147089,0.0147082,0.0138948	0.614312	1,1,0.895,1,1,1,0.769,1,1,1,1,1,1,1,0.744,0.744,1,0.5,0.5,0.5,1,1,1,0.744,1	|GTeX_Finemapped=1,|GTeX_Finemapped=1|eQTLGen_Finemapped=1,|GTeX_Finemapped=1|ABC=1,|GTeX_Finemapped=1,|GTeX_Finemapped=1,|GTeX_Finemapped=1|ABC=1,|eQTLGen_Finemapped=1,|GTeX_Finemapped=1|eQTLGen_Finemapped=1,|GTeX_Finemapped=1,|ABC=1,|Promoter=1|eQTLGen_Finemapped=1|ABC=1,|Promoter=1|eQTLGen_Finemapped=1|ABC=1,|GTeX_Finemapped=1|eQTLGen_Finemapped=1|EpiMap=1,|Promoter=1|eQTLGen_Finemapped=1|ABC=1,|EpiMap=1|ABC=1,|EpiMap=1|ABC=1,|ABC=1,|ABC=1,|ABC=1,|ABC=1,|ABC=1,|ABC=1,|EpiMap=1|ABC=1|Cicero=1,|EpiMap=1|ABC=1,|GTeX_Finemapped=1	rs10098778,rs10099059,rs10429294,rs10429443,rs12386945,rs13248607,rs13281625,rs13281709,rs1453377,rs2011566,rs2011567,rs4582532,rs4735338,rs6982393,rs6983948,rs9297949	0.0239154,0.0352423,0.0144395,0.0147089,0.0356082,0.0409711,0.015119,0.0153572,0.0138871,0.05161,0.0150273,0.00907959,0.0143077,0.0134926,0.011477,0.0188696	0.343112	1	0.991748	0.383074	0.0280475	0.0326437	0.00461382	TRUE	TRUE	FALSE	TRUE	FALSE	FALSE	FALSE	TRUE	TRUE
Potas_BSP_Mean_INT	qt	Labs	Labs	potassium (mean, inv-norm transformed)	8_95818634-96050557	EUR,AFR,EAS	2	1	1	rs117440460	0.995383	96002243	C,NA,NA	T,NA,NA	0.97614,NA,NA	-0.0434463,NA,NA	0.00713663,NA,NA	8.94125,NA,NA	-6.08778933474203,NA,NA	TP53INP1	rs117440460	0.995383	0.995383	1	|GTeX_Finemapped=1			0	0.988992	0.496235	0.498862	0.0280475	0.0326437	0.00461382	TRUE	FALSE	FALSE	FALSE	FALSE	FALSE	FALSE	TRUE	FALSE
Potas_BSP_Mean_INT	qt	Labs	Labs	potassium (mean, inv-norm transformed)	9_109302475-109410667	EUR,AFR,EAS	1	1	1	rs4055642	0.994355	109383226	C,C,C	T,T,T	0.7107,0.503,0.7004	0.0182376,0.000927543,-0.00941925	0.00240197,0.00410821,0.0194278	13.5043,0.0854589,0.202183	7.59276760325899,0.225777893535141,-0.484833588980739	ZNF462	rs4055642	0.994355	0.994355	1	|EpiMap=1			0	1	0.218895	0.335556	6.4741e-09	6.4741e-09	6.4741e-09	TRUE	FALSE	FALSE	FALSE	FALSE	FALSE	FALSE	TRUE	FALSE
Potas_BSP_Mean_INT	qt	Labs	Labs	potassium (mean, inv-norm transformed)	9_128152615-128498594	EUR,AFR,EAS	1	14	0.905298	rs7038668	0.157397	128239920	T,C,C	C,T,T	0.5258,0.6914,0.5734	-0.0285921,0.0177817,0.00398912	0.00218119,0.00444685,0.017994	38.5311,4.19595,0.0837809	-13.1396378011254,3.87258320563055,0.527466591154144	MAPKAP1	rs530628,rs490234,rs569408,rs829312,rs523713,rs473426,rs10739662,rs4837018,rs12351538,rs12553637,rs513568,rs10739663	0.127883,0.0829561,0.0829553,0.0777291,0.0699405,0.0446135,0.03974,0.0396155,0.0388488,0.0292685,0.0236203,0.0227248	0.679895	1,1,0.929,1,1,1,1,1,1,1,1,1	|eQTLGen_Finemapped=1,|eQTLGen_Finemapped=1,|eQTLGen_Finemapped=1,|GTeX_Finemapped=1,|eQTLGen_Finemapped=1,|EpiMap=1,|eQTLGen_Finemapped=1,|eQTLGen_Finemapped=1|EpiMap=1|ABC=1,|eQTLGen_Finemapped=1,|eQTLGen_Finemapped=1,|Promoter=1|EpiMap=1|ABC=1,|eQTLGen_Finemapped=1	rs571675,rs7038668	0.119448,0.157397	0.276845	1	0.975152	0.388962	0.0771241	0.0361392	0.010553	TRUE	TRUE	FALSE	TRUE	FALSE	FALSE	FALSE	TRUE	TRUE
Potas_BSP_Mean_INT	qt	Labs	Labs	potassium (mean, inv-norm transformed)	9_128152615-128498594	EUR,AFR,EAS	2	1	1	rs116127727	0.992133	128190759	A,A,A	T,T,T	0.8847,0.98941,0.93254	-0.0326126,-0.0422886,0.0258323	0.00341014,0.0200668,0.0354822	20.9434,1.45489,0.331064	-9.56341968364935,-2.10739131301453,0.728035465670111	RPL35	rs116127727	0.992133	0.992133	1	|GTeX_Finemapped=1			0	0.999858	0.414839	0.405685	0.0771241	0.0361392	0.010553	TRUE	FALSE	FALSE	FALSE	FALSE	FALSE	FALSE	TRUE	FALSE
Potas_BSP_Mean_INT	qt	Labs	Labs	potassium (mean, inv-norm transformed)	9_135899711-136399711	EUR,AFR,EAS	1	1	1	rs115478735	1	136149711	A,A,A	T,T,T	0.8161,0.98714,0.96627	-0.0290724,-0.0590314,-0.00347261	0.0028114,0.0182308,0.0492958	24.3371,2.91949,0.0251016	-10.3408977733514,-3.23800381771508,-0.0704443380571976	ABO	rs115478735	1	1	1	|Promoter=1|ABC=1			0	1	0.978875	0.247396	0.20736	0.174388	0.0623729	FALSE	FALSE	FALSE	FALSE	FALSE	FALSE	FALSE	FALSE	FALSE
Potas_BSP_Mean_INT	qt	Labs	Labs	potassium (mean, inv-norm transformed)	9_22129579-22136489	EUR,AFR,EAS	1	1	1	rs1333051	1	22136489	A,A,A	T,T,T	0.8658,0.91755,0.8671	0.0208737,-0.00670613,0.0224553	0.00319521,0.00746801,0.0262162	10.1901,0.432744,0.407049	6.53281005004366,-0.897980854337367,0.856542900954372	CDKN2A	rs1333051	1	1	0.655	|EpiMap=1			0	1	0.460424	0.462168	0.467669	1	1	FALSE	FALSE	FALSE	FALSE	FALSE	FALSE	FALSE	FALSE	FALSE
Potas_BSP_Mean_INT	qt	Labs	Labs	potassium (mean, inv-norm transformed)	9_4334606-4351366	EUR,AFR,EAS	1	2	0.982001	rs28558845	0.896927	4334791	G,G,G	C,C,C	0.837,0.7284,0.6607	-0.0212956,-0.0191522,-0.0038663	0.00294868,0.00461812,0.0187963	12.2907,4.47291,0.0772591	-7.22207903197363,-4.14718543476566,-0.20569473779414	GLIS3	rs28558845,rs4741961	0.896927,0.103047	0.999974	0.904,0.904	|GTeX_Finemapped=1|EpiMap=1,|GTeX_Finemapped=1|EpiMap=1			0	1	0.990685	0.462956	0.00301213	3.28316e-05	6.4741e-09	TRUE	TRUE	FALSE	TRUE	FALSE	FALSE	FALSE	TRUE	TRUE
Potas_BSP_Mean_INT	qt	Labs	Labs	potassium (mean, inv-norm transformed)	9_4823770-5323770	EUR,AFR,EAS	1	19	0.570357	rs7870037	0.156542	4852728	A,C,A	C,A,C	0.6809,0.5575,0.7391	0.0100049,0.00839054,-0.0233523	0.00233657,0.00413557,0.0202665	4.73208,1.3719,0.603428	4.28187471378987,2.02887147358163,-1.15226112056843	RCL1	rs7870037,rs7855081,rs12375841,rs10974810,rs13292548,rs11999452,rs460182,rs462480,rs465299,rs1537146	0.156542,0.107795,0.0870427,0.0652598,0.0625644,0.0492778,0.0127002,0.011841,0.0105681,0.0102501	0.573841	1,1,1,1,1,1,1,1,1,0.798	|ABC=1,|ABC=1,|EpiMap=1,|EpiMap=1,|EpiMap=1,|EpiMap=1,|EpiMap=1,|EpiMap=1,|EpiMap=1,|GTeX_Finemapped=1	rs10115106,rs10121313,rs1556363,rs1576065,rs1887430,rs458552,rs463578,rs508227,rs7858420	0.0680929,0.0608008,0.0630496,0.0402028,0.0268769,0.0156512,0.0151177,0.0290287,0.0608365	0.379657	0.978596	0.432587	0.377007	0.0652388	0.0946341	0.0157696	TRUE	FALSE	FALSE	FALSE	FALSE	FALSE	FALSE	TRUE	FALSE
Potas_BSP_Mean_INT	qt	Labs	Labs	potassium (mean, inv-norm transformed)	9_6222149-6411838	EUR,AFR,EAS	1	4	1	rs7873206	0.271693	6405568	C,C,NA	T,T,NA	0.96421,0.7496,NA	-0.0397753,-0.0122207,NA	0.00586297,0.00474114,NA	10.9327,2.00221,NA	-6.78415547069148,-2.57758682510957,NA	UHRF2	rs7873206,rs10123605,rs10758782,rs7031407	0.271693,0.241213,0.22443,0.22443	0.961766	1,1,1,1	|ABC=1,|ABC=1,|ABC=1,|ABC=1			0	1	0.88604	0.5	0.0235653	0.0274501	0.0206485	TRUE	TRUE	FALSE	TRUE	FALSE	FALSE	FALSE	TRUE	TRUE
Potas_BSP_Mean_INT	qt	Labs	Labs	potassium (mean, inv-norm transformed)	9_6222149-6411838	EUR,AFR,EAS	2	2	0.997595	rs16924356	0.64557	6331610	G,G,NA	A,A,NA	0.7167,0.7663,NA	-0.0116666,-0.00130137,NA	0.00241709,0.00485385,NA	5.85762,0.103135,NA	-4.82671311370284,-0.268110881053185,NA	TPD52L3	rs16924356,rs10491836	0.64557,0.343964	0.989534	1,1	|Exon=1,|Exon=1			0	0.999883	0.363636	0.499852	0.0235653	0.0274501	0.0206485	TRUE	FALSE	FALSE	FALSE	FALSE	FALSE	FALSE	TRUE	FALSE
Potas_BSP_Mean_INT	qt	Labs	Labs	potassium (mean, inv-norm transformed)	9_77422605-77499796	EUR,AFR,EAS	1	2	0.95273	rs12378991	0.857084	77472066	G,G,NA	A,A,NA	0.92545,0.992436,NA	-0.0329811,-0.0489879,NA	0.00414653,0.0237076,NA	14.743,1.4112,NA	-7.95390362544103,-2.06633737704365,NA	TRPM6	rs12378991,rs11144104	0.857084,0.142916	1	1,1	|EpiMap=1|ABC=1,|Exon=1			0	1	0.623995	0.5	0.00203475	0.000673383	0.00229633	TRUE	FALSE	FALSE	FALSE	FALSE	FALSE	FALSE	TRUE	FALSE
Potas_BSP_Mean_INT	qt	Labs	Labs	potassium (mean, inv-norm transformed)	9_77422605-77499796	EUR,AFR,EAS	2	1	1	rs74656461	1	77472228	NA,C,NA	NA,T,NA	NA,0.91755,NA	NA,0.0395166,NA	NA,0.00746801,NA	NA,6.91597,NA	NA,5.29144979720166,NA	TRPM6	rs74656461	1	1	1	|ABC=1			0	0.499999	0.999998	0.5	0.00203475	0.000673383	0.00229633	FALSE	TRUE	FALSE	FALSE	FALSE	FALSE	FALSE	TRUE	FALSE
Potas_BSP_Mean_INT	qt	Labs	Labs	potassium (mean, inv-norm transformed)	9_77422605-77499796	EUR,AFR,EAS	3	2	1	rs11144123	0.69274	77481979	T,T,T	C,C,C	0.6362,0.7852,0.98909	-0.013453,0.00355772,0.125727	0.0022639,0.00500158,0.0856716	8.5515,0.321585,0.847013	-5.942400282698,0.711319223125492,1.46754583782724	TRPM6	rs11144123,rs34048215	0.69274,0.307259	0.999999	1,1	|eQTLGen_Finemapped=1,|eQTLGen_Finemapped=1			0	1	0.163381	0.484465	0.00203475	0.000673383	0.00229633	TRUE	FALSE	FALSE	FALSE	FALSE	FALSE	FALSE	TRUE	FALSE
Potas_BSP_Min_INT	qt	Labs	Labs	potassium (minimum, inv-norm transformed)	10_105585614-105618160	EUR,AFR,EAS	1	12	1	rs4918059	0.23373	105605987	C,C,C	T,T,T	0.94235,0.6377,0.98413	0.0217577,0.0310554,-0.0872205	0.0046728,0.00427337,0.0712119	5.49208,12.4353,0.656297	4.65624464988872,7.2671919351706,-1.22480231534336	SH3PXD2A	rs4918059,rs1005113,rs7920362,rs1473727,rs10736163,rs10786771,rs7920107,rs7916102,rs7905790,rs762032,rs762033,rs10883927	0.23373,0.153876,0.088726,0.0795557,0.07411,0.07411,0.050064,0.0493743,0.0451406,0.0434407,0.0358023,0.0351989	0.963128	1,1,1,1,1,1,1,1,1,1,1,1	|EpiMap=1|ABC=1,|ABC=1,|EpiMap=1|ABC=1,|ABC=1,|EpiMap=1,|EpiMap=1,|EpiMap=1,|EpiMap=1,|EpiMap=1|ABC=1,|Promoter=1|ABC=1|Cicero=1,|ABC=1,|EpiMap=1|ABC=1			0	0.999976	1	0.373614	0.0224985	0.0014839	0.00981741	TRUE	TRUE	FALSE	TRUE	FALSE	FALSE	FALSE	TRUE	TRUE
Potas_BSP_Min_INT	qt	Labs	Labs	potassium (minimum, inv-norm transformed)	10_105585614-105618160	EUR,AFR,EAS	2	2	0.993741	rs35202847	0.534439	105611147	C,C,NA	T,T,NA	0.91451,0.8805,NA	0.017908,-0.0183576,NA	0.00389521,0.00633234,NA	5.36883,2.42674,NA	4.59744147298862,-2.8990231099404,NA	SH3PXD2A	rs35202847,rs11191827	0.534439,0.464922	0.999361	1,1	|ABC=1,|EpiMap=1|ABC=1			0	0.999592	0.162132	0.499887	0.0224985	0.0014839	0.00981741	TRUE	FALSE	FALSE	FALSE	FALSE	FALSE	FALSE	TRUE	FALSE
Potas_BSP_Min_INT	qt	Labs	Labs	potassium (minimum, inv-norm transformed)	10_18508459-18523329	EUR,AFR,EAS	1	6	0.866378	rs72782024	0.295433	18511631	T,C,C	C,T,T	0.6372,0.8321,0.6518	0.0172514,-0.0152761,-0.0142074	0.00226523,0.00549541,0.0186808	13.5814,2.26445,0.349755	7.61573879915064,-2.77979259054374,-0.760534880733159	SLC39A12-AS1	rs72782024,rs11013065,rs71497239	0.295433,0.228085,0.207064	0.730582	1,1,1	|GTeX_Finemapped=1,|GTeX_Finemapped=1,|GTeX_Finemapped=1	rs1277749,rs1779217,rs1813517	0.117744,0.0887303,0.0536429	0.260117	1	0.640441	0.368348	0.0239637	0.00489957	0.000297568	TRUE	FALSE	FALSE	FALSE	FALSE	FALSE	FALSE	TRUE	FALSE
Potas_BSP_Min_INT	qt	Labs	Labs	potassium (minimum, inv-norm transformed)	10_18508459-18523329	EUR,AFR,EAS	2	3	0.768954	rs1277753	0.927143	18522975	C,C,C	T,T,T	0.8082,0.98109,0.6409	0.0152383,0.0544102,0.0256506	0.0027663,0.0150804,0.0185509	7.44153,3.51066,0.777929	5.50854932581426,3.60800774515265,1.38271458527619	CACNB2	rs1277753,rs1779211,rs1779212	0.927143,0.014383,0.0107376	0.952264	1,1,1	|EpiMap=1|ABC=1,|EpiMap=1,|EpiMap=1|ABC=1			0	0.49063	0.820327	0.480311	0.0239637	0.00489957	0.000297568	FALSE	TRUE	FALSE	FALSE	FALSE	FALSE	FALSE	TRUE	FALSE
Potas_BSP_Min_INT	qt	Labs	Labs	potassium (minimum, inv-norm transformed)	10_21769994-22288132	EUR,AFR,EAS	1	3	0.924918	rs12357321	0.49454	21790476	G,G,G	A,A,A	0.67,0.9584,0.992063	0.0174826,0.00368581,0.140539	0.00231627,0.0102871,0.100293	13.3537,0.142593,0.792831	7.54773838973867,0.358294368675331,1.40128423718505	MLLT10	rs12357321	0.49454	0.49454	1	|GTeX_Finemapped=1	rs11012726,rs12770228	0.0168302,0.451438	0.468268	1	0.272744	0.492405	0.0387696	0.0603709	0.00913921	TRUE	FALSE	FALSE	FALSE	FALSE	FALSE	FALSE	TRUE	FALSE
Potas_BSP_Min_INT	qt	Labs	Labs	potassium (minimum, inv-norm transformed)	10_77687528-77772312	EUR,AFR,EAS	1	1	1	rs1951742	0.996321	77737308	C,C,NA	A,A,NA	0.7922,0.97882,NA	0.0158007,0.0648698,NA	0.00268437,0.0142659,NA	8.40313,5.26469,NA	5.88618558544463,4.54719295663085,NA	ZNF503	rs1951742	0.996321	0.996321	1	|GTeX_Finemapped=1			0	0.959111	0.9927	0.499327	0.0786104	0.000509944	0.00512217	TRUE	TRUE	FALSE	TRUE	FALSE	FALSE	FALSE	TRUE	TRUE
Potas_BSP_Min_INT	qt	Labs	Labs	potassium (minimum, inv-norm transformed)	10_77687528-77772312	EUR,AFR,EAS	2	2	0.764029	rs10824352	0.888616	77772312	C,C,C	T,T,T	0.6183,0.5416,0.5079	0.014642,0.0073323,-0.00731511	0.00224193,0.00412241,0.0178013	10.1848,1.12321,0.166775	6.53098000383598,1.77864404559469,-0.410931224124081	ZNF503-AS2	rs10824352	0.888616	0.888616	0.5	|ABC=0.500	rs4746347	0.0881975	0.0881975	0.996666	0.488714	0.448249	0.0786104	0.000509944	0.00512217	TRUE	FALSE	FALSE	FALSE	FALSE	FALSE	FALSE	TRUE	FALSE
Potas_BSP_Min_INT	qt	Labs	Labs	potassium (minimum, inv-norm transformed)	10_94248310-94492716	EUR,AFR,EAS	1	4	0.863228	rs2497318	0.518709	94432000	C,C,C	T,T,T	0.5417,0.8699,0.881	-0.0170789,-0.0273987,0.0106302	0.00218589,0.00610576,0.0274856	14.2539,5.14199,0.155562	-7.81324769315931,-4.4873529257619,0.386755246383561	HHEX	rs2497318,rs9420589,rs2497306,rs1544210	0.518709,0.379293,0.0408613,0.0398167	0.97868	1,0.932,1,1	|GTeX_Finemapped=1,|Promoter=1|ABC=1|Cicero=1,|GTeX_Finemapped=1,|GTeX_Finemapped=1			0	1	0.998939	0.321047	0.0995709	0.0263712	0.00431227	TRUE	TRUE	FALSE	TRUE	FALSE	FALSE	FALSE	TRUE	TRUE
Potas_BSP_Min_INT	qt	Labs	Labs	potassium (minimum, inv-norm transformed)	11_116703671-116969390	EUR,AFR,EAS	1	14	0.55809	rs613808	0.312743	116710968	G,A,A	A,G,G	0.6988,0.8994,0.7331	0.0191183,-0.00359483,-0.018588	0.00237399,0.00682869,0.0201192	15.0935,0.222871,0.44911	8.05323527057823,-0.526430398802699,-0.923893594178695	SIDT2	rs613808,rs525028	0.312743,0.179359	0.492102	0.721,0.882	|GTeX_Finemapped=1,|GTeX_Finemapped=1	rs10790167,rs1446105,rs4225,rs484646,rs518181,rs533556,rs573549,rs579163,rs591592,rs660083,rs688456,rs689243	0.00392917,0.00416348,0.00917809,0.0551234,0.0223459,0.0416681,0.0970421,0.019884,0.0316232,0.0763998,0.0295657,0.0674215	0.458344	0.999815	0.266347	0.306337	0.0313916	0.0168233	0.00848246	TRUE	FALSE	FALSE	FALSE	FALSE	FALSE	FALSE	TRUE	FALSE
Potas_BSP_Min_INT	qt	Labs	Labs	potassium (minimum, inv-norm transformed)	11_116703671-116969390	EUR,AFR,EAS	2	6	0.853632	rs6589592	0.823105	116957907	G,G,G	C,C,C	0.8867,0.992436,0.6597	0.0228931,0.0776951,0.0217914	0.00343621,0.0237075,0.0187829	10.5693,2.97952,0.609101	6.66231109274462,3.2772371612359,1.16017228436503	PCSK7	rs6589592,rs7115242,rs511676	0.823105,0.0370292,0.0130251	0.873159	1,0.655,1	|EpiMap=1,|EpiMap=1,|EpiMap=1	rs1351452,rs2155583,rs645258	0.0242426,0.0270566,0.0324566	0.0837558	0.992803	0.817009	0.373008	0.0313916	0.0168233	0.00848246	TRUE	TRUE	FALSE	TRUE	FALSE	FALSE	FALSE	TRUE	TRUE
Potas_BSP_Min_INT	qt	Labs	Labs	potassium (minimum, inv-norm transformed)	11_1884342-1941858	EUR,AFR,EAS	1	1	1	rs569550	0.995977	1887068	T,T,G	G,G,T	0.5865,0.8812,0.7163	0.0315445,0.0317813,-0.0327194	0.00221162,0.00634845,0.0197419	45.4297,6.25549,1.01123	14.2630741266583,5.00615110775071,-1.65735820766998	LSP1	rs569550	0.995977	0.995977	0.93	|Promoter=1			0	1	0.999687	0.484639	0.0484269	0.0508228	0.00163414	TRUE	TRUE	FALSE	TRUE	FALSE	FALSE	FALSE	TRUE	TRUE
Potas_BSP_Min_INT	qt	Labs	Labs	potassium (minimum, inv-norm transformed)	11_1884342-1941858	EUR,AFR,EAS	2	1	1	rs72846724	0.98985	1915558	G,G,G	T,T,T	0.5328,0.93343,0.7579	-0.0199297,-0.00561461,-0.0400526	0.00218298,0.00824011,0.0207761	19.1626,0.304839,1.26859	-9.12958432967778,-0.681375612704199,-1.92782090960286	MRPL23	rs72846724	0.98985	0.98985	1	|GTeX_Finemapped=1			0	0.999998	0.631209	0.622328	0.0484269	0.0508228	0.00163414	TRUE	FALSE	FALSE	FALSE	FALSE	FALSE	FALSE	TRUE	FALSE
Potas_BSP_Min_INT	qt	Labs	Labs	potassium (minimum, inv-norm transformed)	11_1884342-1941858	EUR,AFR,EAS	3	3	0.835571	rs12360772	0.528389	1899962	G,G,G	A,A,A	0.834,0.98714,0.7966	0.0386007,0.0643681,0.0188825	0.00292716,0.0182307,0.0221091	38.9824,3.38261,0.405527	13.1870823596934,3.53075307037031,0.854060092902922	LSP1	rs12360772	0.528389	0.528389	1	|ABC=1	rs3817196,rs61868797	0.266433,0.205178	0.471611	1	0.545601	0.31049	0.0484269	0.0508228	0.00163414	TRUE	FALSE	FALSE	FALSE	FALSE	FALSE	FALSE	TRUE	FALSE
Potas_BSP_Min_INT	qt	Labs	Labs	potassium (minimum, inv-norm transformed)	11_61547068-61618169	EUR,AFR,EAS	1	28	0.966445	rs102275	0.064161	61557803	T,C,C	C,T,T	0.6372,0.6974,0.5675	-0.0158777,-0.00515493,0.0240585	0.00226523,0.00447134,0.0179635	11.6207,0.603873,0.743588	-7.0297568381056,-0.833001948468305,1.14536198464949	FADS1	rs174564,rs1535,rs174576,rs99780,rs174574,rs174577,rs174551,rs174578,rs174554,rs174562,rs174550,rs174547,rs174545,rs174546	0.0470471,0.0434982,0.0375472,0.0336707,0.0332608,0.0303053,0.0259046,0.0252426,0.0249971,0.0238615,0.0235362,0.0223675,0.0207102,0.0205183	0.412467	1,0.882,0.882,0.618,0.721,1,1,1,0.813,0.813,0.983,1,0.811,0.983	|GTeX_Finemapped=1,|GTeX_Finemapped=1,|GTeX_Finemapped=1,|Promoter=0.500|GTeX_Finemapped=1|eQTLGen_Finemapped=1,|GTeX_Finemapped=1,|EpiMap=1,|Exon=1,|EpiMap=1,|Exon=1|GTeX_Finemapped=1|ABC=1,|Promoter=1|GTeX_Finemapped=1|ABC=1,|Exon=1|GTeX_Finemapped=1,|GTeX_Finemapped=1,|Exon=1|GTeX_Finemapped=1,|Exon=1|GTeX_Finemapped=1	rs102274,rs102275,rs174533,rs174535,rs174536,rs174537,rs174553,rs174566,rs174567,rs174568,rs174580,rs174581,rs174583,rs174584	0.0342236,0.064161,0.0525268,0.0519312,0.0325178,0.0322509,0.023805,0.039931,0.043779,0.0265978,0.0283847,0.0274163,0.0379138,0.0463465	0.541785	0.997643	0.308851	0.485404	0.0223343	0.0329916	0.00804943	TRUE	FALSE	FALSE	FALSE	FALSE	FALSE	FALSE	TRUE	FALSE
Potas_BSP_Min_INT	qt	Labs	Labs	potassium (minimum, inv-norm transformed)	11_61547068-61618169	EUR,AFR,EAS	2	5	0.924392	rs61897793	0.520978	61599347	G,G,NA	A,A,NA	0.8489,0.98941,NA	-0.0218511,-0.00441838,NA	0.00304104,0.0200667,NA	12.1738,0.0831632,NA	-7.18540367768921,-0.220184684078598,NA	FADS2	rs61897793,rs968567,rs61897795,rs61896141	0.520978,0.174207,0.100232,0.0972093	0.892626	0.593,0.813,1,1	|GTeX_Finemapped=1|eQTLGen_Finemapped=0.500|ABC=1,|Exon=1|GTeX_Finemapped=1|ABC=1,|GTeX_Finemapped=1,|GTeX_Finemapped=1|eQTLGen_Finemapped=1	rs7943728	0.0740963	0.0740963	0.992859	0.29318	0.493716	0.0223343	0.0329916	0.00804943	TRUE	FALSE	FALSE	FALSE	FALSE	FALSE	FALSE	TRUE	FALSE
Potas_BSP_Min_INT	qt	Labs	Labs	potassium (minimum, inv-norm transformed)	12_12877983-12896898	EUR,AFR,EAS	1	8	0.983141	rs10845621	0.166763	12887977	C,C,C	T,T,T	0.7147,0.96445,0.5585	-0.0190615,-0.0119131,-0.00978702	0.00241196,0.0110931,0.0179222	14.5646,0.54843,0.232839	-7.90290883762583,-1.07391982403476,-0.546083628126011	CDKN1B	rs10845621,rs56692845,rs79375472,rs72656645	0.166763,0.159682,0.136094,0.101914	0.564453	0.932,0.932,1,0.962	|eQTLGen_Finemapped=1|ABC=1,|eQTLGen_Finemapped=1|ABC=1,|eQTLGen_Finemapped=1,|eQTLGen_Finemapped=1	rs11055030,rs66561220,rs77216612,rs7956514	0.114885,0.119996,0.0985276,0.0871004	0.420509	1	0.441172	0.268827	0.0189303	0.00732532	0.0140011	TRUE	FALSE	FALSE	FALSE	FALSE	FALSE	FALSE	TRUE	FALSE
Potas_BSP_Min_INT	qt	Labs	Labs	potassium (minimum, inv-norm transformed)	12_982518-1040373	EUR,AFR,EAS	1	9	0.949848	rs7300444	0.45848	993930	C,C,T	T,T,C	0.5596,0.7315,0.5377	-0.0156933,0.00043234,0.0019147	0.00219392,0.00463483,0.0178499	12.0713,0.0335388,0.0387796	-7.15308671236873,0.0932806597005715,0.107266707376512	WNK1	rs7300444,rs11611051	0.45848,0.209571	0.668051	1,1	|Exon=1,|Promoter=1	rs104895062,rs104895063,rs10744729,rs2286029,rs377181881,rs4766370,rs7301931	0.0297362,0.0297362,0.0115818,0.149724,0.0301954,0.0147418,0.0210456	0.286761	1	0.184243	0.36433	0.026119	0.00903416	0.00475451	TRUE	FALSE	FALSE	FALSE	FALSE	FALSE	FALSE	TRUE	FALSE
Potas_BSP_Min_INT	qt	Labs	Labs	potassium (minimum, inv-norm transformed)	12_982518-1040373	EUR,AFR,EAS	2	4	0.8338	rs72650719	0.576376	992556	NA,T,NA	NA,A,NA	NA,0.94781,NA	NA,-0.0408321,NA	NA,0.00923546,NA	NA,5.00814,NA	NA,-4.42123077789303,NA	WNK1	rs72650719,rs75767195,rs78913352	0.576376,0.0774575,0.0248543	0.678688	1,1,1	|Exon=1,|Exon=1,|Exon=1	rs11571483	0.293587	0.293587	0.488349	0.973614	0.493334	0.026119	0.00903416	0.00475451	FALSE	TRUE	FALSE	FALSE	FALSE	FALSE	FALSE	TRUE	FALSE
Potas_BSP_Min_INT	qt	Labs	Labs	potassium (minimum, inv-norm transformed)	13_32106370-32168839	EUR,AFR,EAS	1	1	1	rs116598881	1	32131998	NA,C,NA	NA,T,NA	NA,0.879,NA	NA,0.0510652,NA	NA,0.00629834,NA	NA,15.2876,NA	NA,8.10772362241479,NA	HSPH1	rs116598881	1	1	1	|GTeX_Finemapped=1			0	0.5	1	0.5	0.00045014	0.000150185	1.74219e-05	FALSE	TRUE	FALSE	FALSE	FALSE	FALSE	FALSE	TRUE	FALSE
Potas_BSP_Min_INT	qt	Labs	Labs	potassium (minimum, inv-norm transformed)	13_32177014-32218128	EUR,AFR,EAS	1	1	1	rs1869800	0.99997	32180136	C,C,C	T,T,T	0.5358,0.7927,0.90873	0.0341623,0.027947,0.0240131	0.00218388,0.00506709,0.0309019	54.4304,7.45839,0.359404	15.6429382566808,5.51539443743845,0.777075196023545	PDS5B	rs1869800	0.99997	0.99997	1	|EpiMap=1			0	1	1	0.439278	0.0112511	0.00158638	0.00276812	TRUE	TRUE	FALSE	TRUE	FALSE	FALSE	FALSE	TRUE	TRUE
Potas_BSP_Min_INT	qt	Labs	Labs	potassium (minimum, inv-norm transformed)	13_32177014-32218128	EUR,AFR,EAS	2	1	1	rs1752534	0.994086	32189973	A,A,NA	G,G,NA	0.992048,0.8585,NA	-0.0435869,-0.0313851,NA	0.0122625,0.00589338,NA	3.4217,6.99702,NA	-3.5544872579001,-5.32548384797858,NA	PDS5B	rs1752534	0.994086	0.994086	1	|GTeX_Finemapped=1			0	0.259084	0.983638	0.498949	0.0112511	0.00158638	0.00276812	FALSE	TRUE	FALSE	FALSE	FALSE	FALSE	FALSE	TRUE	FALSE
Potas_BSP_Min_INT	qt	Labs	Labs	potassium (minimum, inv-norm transformed)	13_72337754-72393720	EUR,AFR,EAS	1	1	1	rs303952	1	72364384	T,C,C	C,T,T	0.5845,0.7239,0.869	-0.0241928,0.0128201,0.0273499	0.00221007,0.00459452,0.0263768	27.1614,2.27854,0.523189	-10.9466216002208,2.79030236020302,1.03689226896363	DACH1	rs303952	1	1	1	|ABC=1			0	1	0.952486	0.453046	6.12725e-05	6.4741e-09	0.00394324	TRUE	TRUE	FALSE	TRUE	FALSE	FALSE	FALSE	TRUE	TRUE
Potas_BSP_Min_INT	qt	Labs	Labs	potassium (minimum, inv-norm transformed)	13_73802113-73835158	EUR,AFR,EAS	1	2	1	rs8002585	0.500833	73830753	G,G,NA	A,A,NA	0.96024,0.8404,NA	0.0538891,-0.00241321,NA	0.00557404,0.00560859,NA	21.3842,0.175875,NA	9.66787105941113,-0.430270353154714,NA	KLF5	rs8002585,rs7981842	0.500833,0.499167	1	1,1	|ABC=1,|ABC=1			0	1	1	0.5	0.00726264	0.00279731	0.0216063	TRUE	TRUE	FALSE	TRUE	FALSE	FALSE	FALSE	TRUE	TRUE
Potas_BSP_Min_INT	qt	Labs	Labs	potassium (minimum, inv-norm transformed)	13_73802113-73835158	EUR,AFR,EAS	2	1	1	rs73224421	0.998662	73819450	A,A,NA	T,T,NA	0.92843,0.92209,NA	-0.00103051,-0.0379277,NA	0.00422516,0.00766355,NA	0.0929597,6.12751,NA	-0.243898455916462,-4.94910322239693,NA	KLF5	rs73224421	0.998662	0.998662	1	|EpiMap=1			0	0.109076	0.999145	0.499916	0.00726264	0.00279731	0.0216063	FALSE	TRUE	FALSE	FALSE	FALSE	FALSE	FALSE	TRUE	FALSE
Potas_BSP_Min_INT	qt	Labs	Labs	potassium (minimum, inv-norm transformed)	15_50991569-51393693	EUR,AFR,EAS	1	8	0.995972	rs1147138	0.195547	51177636	A,A,A	G,G,G	0.7734,0.93192,0.5248	-0.0221155,-0.0301215,-0.0250127	0.00260166,0.00815481,0.017821	16.7241,3.65559,0.794655	-8.50053427427104,-3.69370960206308,-1.40355198922619	AP4E1	rs1147138,rs1135397,rs2614788,rs12595526	0.195547,0.157542,0.135386,0.0463235	0.534798	1,1,1,1	|EpiMap=1|ABC=1|Cicero=1,|ABC=1,|Promoter=1|ABC=1|Cicero=1,|EpiMap=1	rs1955,rs3784304,rs3825797,rs7176498	0.0673235,0.132602,0.0839811,0.132268	0.416175	1	0.996386	0.444621	0.0148514	0.0315258	0.00973032	TRUE	TRUE	FALSE	TRUE	FALSE	FALSE	FALSE	TRUE	TRUE
Potas_BSP_Min_INT	qt	Labs	Labs	potassium (minimum, inv-norm transformed)	15_50991569-51393693	EUR,AFR,EAS	2	11	0.687425	rs79751744	0.214016	51371718	NA,C,NA	NA,A,NA	NA,0.7965,NA	NA,-0.0214376,NA	NA,0.00510197,NA	NA,4.57713,NA	NA,-4.20182792137155,NA	TNFAIP8L3	rs79751744,rs74702036,rs116015318,rs114761531,rs79606280	0.214016,0.116106,0.107558,0.0894923,0.0674753	0.594648	1,1,1,1,1	|EpiMap=1,|ABC=1,|ABC=1,|ABC=1,|ABC=1	rs35019442,rs76253543,rs76952412,rs77527247,rs78176201,rs79333793	0.0544292,0.063847,0.0776839,0.0245408,0.0578154,0.0791085	0.357425	0.508479	0.996978	0.482383	0.0148514	0.0315258	0.00973032	FALSE	TRUE	FALSE	FALSE	FALSE	FALSE	FALSE	TRUE	FALSE
Potas_BSP_Min_INT	qt	Labs	Labs	potassium (minimum, inv-norm transformed)	15_53914415-54009231	EUR,AFR,EAS	1	1	1	rs551225	0.986429	54003091	G,G,G	A,A,A	0.506,0.8374,0.7986	-0.0236999,-0.0207151,-0.0436301	0.00217843,0.00556655,0.0221908	26.8398,3.70297,1.3073	-10.8793488888787,-3.72135344153919,-1.96613461434468	WDR72	rs551225	0.986429	0.986429	1	|Exon=1			0	1	0.991465	0.669777	0.0357033	0.00274957	0.00134396	TRUE	TRUE	FALSE	TRUE	FALSE	FALSE	FALSE	TRUE	TRUE
Potas_BSP_Min_INT	qt	Labs	Labs	potassium (minimum, inv-norm transformed)	15_80987012-81073573	EUR,AFR,EAS	1	7	0.937243	rs2627319	0.437606	81040330	C,C,C	T,T,T	0.5437,0.8177,0.90575	0.0215103,0.00564858,0.0118591	0.00218664,0.00532014,0.0304595	22.1084,0.540071,0.156753	9.83714740423664,1.06173521749428,0.38933994320327	ABHD17C	rs2627319,rs7171632,rs2627308,rs4778848,rs2759309,rs2759301,rs8031196	0.437606,0.253952,0.0745454,0.0605804,0.0473823,0.042513,0.0380275	0.954607	1,1,1,0.817,1,1,1	|GTeX_Finemapped=1|EpiMap=1,|EpiMap=1,|EpiMap=1,|GTeX_Finemapped=1|ABC=1,|EpiMap=1,|Promoter=1|EpiMap=1|ABC=1,|Promoter=1|EpiMap=1			0	1	0.504337	0.3799	0.030694	0.0201308	0.00834602	TRUE	FALSE	FALSE	FALSE	FALSE	FALSE	FALSE	TRUE	FALSE
Potas_BSP_Min_INT	qt	Labs	Labs	potassium (minimum, inv-norm transformed)	16_23374008-23388415	EUR,AFR,EAS	1	1	1	rs13333693	0.975061	23374096	A,A,A	G,G,G	0.7594,0.7315,0.5853	0.0172203,0.015114,0.0217981	0.002548,0.00463483,0.0180639	10.8553,2.95454,0.642947	6.75835949764521,3.26096102769681,1.20672169354348	SCNN1B	rs13333693	0.975061	0.975061	0.655	|EpiMap=1			0	1	0.97424	0.487571	0.0035479	6.4741e-09	0.0208549	TRUE	TRUE	FALSE	TRUE	FALSE	FALSE	FALSE	TRUE	TRUE
Potas_BSP_Min_INT	qt	Labs	Labs	potassium (minimum, inv-norm transformed)	16_29950820-30131777	EUR,AFR,EAS	1	6	0.94041	rs7698	0.292702	30125800	G,G,NA	A,A,NA	0.90656,0.8396,NA	-0.0248846,-0.00700834,NA	0.00374213,0.00559725,NA	10.5326,0.676682,NA	-6.50110467578642,-1.71204992511233,NA	GDPD3	rs1985680,rs78564187,rs141305120,rs11863083,rs150773264	0.192651,0.167707,0.145362,0.107738,0.0547871	0.668245	1,0.655,1,1,1	|Promoter=1,|EpiMap=1,|GTeX_Finemapped=1,|GTeX_Finemapped=1,|GTeX_Finemapped=1	rs7698	0.292702	0.292702	1	0.541114	0.499983	0.0705856	0.0790645	0.00158026	TRUE	FALSE	FALSE	FALSE	FALSE	FALSE	FALSE	TRUE	FALSE
Potas_BSP_Min_INT	qt	Labs	Labs	potassium (minimum, inv-norm transformed)	16_455646-495538	EUR,AFR,EAS	1	15	0.767	rs35122295	0.135024	469188	A,A,A	C,C,C	0.662,0.8026,0.6875	0.0150208,-0.00579181,-0.0093851	0.00230248,0.00516048,0.0192002	10.1638,0.582166,0.204133	6.30766696935705,1.55313709736323,-0.542019788974109	DECR2	rs7191214,rs7185991,rs7201187,rs72767804,rs1698232,rs1204511,rs1204510,rs12926123,rs56407312,rs3785299	0.119114,0.0894279,0.0713106,0.0574768,0.0492679,0.0437641,0.0406726,0.0406308,0.038657,0.0101365	0.560458	1,1,1,1,1,0.882,1,1,1,1	|GTeX_Finemapped=1,|GTeX_Finemapped=1,|GTeX_Finemapped=1,|GTeX_Finemapped=1,|GTeX_Finemapped=1,|GTeX_Finemapped=1,|GTeX_Finemapped=1,|GTeX_Finemapped=1,|GTeX_Finemapped=1,|GTeX_Finemapped=1	rs35122295,rs62030834,rs7196718,rs7197114,rs9921550	0.135024,0.129616,0.0409744,0.0575045,0.0314301	0.394549	0.999999	0.438578	0.313995	0.0293242	0.00500445	0.00354531	TRUE	FALSE	FALSE	FALSE	FALSE	FALSE	FALSE	TRUE	FALSE
Potas_BSP_Min_INT	qt	Labs	Labs	potassium (minimum, inv-norm transformed)	16_4918326-4944256	EUR,AFR,EAS	1	5	0.973033	rs12445265	0.329801	4924160	A,A,A	G,G,G	0.83,0.97428,0.94246	-0.0212127,-0.00864194,-0.0556418	0.00289948,0.0129758,0.0382165	12.5928,0.296356,0.837427	-7.31603597886518,-0.666004408206045,-1.45596273860767	UBN1	rs12445265,rs12443726,rs12444761,rs56159834	0.329801,0.296033,0.210862,0.072507	0.909203	1,1,0.798,0.721	|GTeX_Finemapped=1,|GTeX_Finemapped=1,|GTeX_Finemapped=1,|GTeX_Finemapped=1	rs75804753	0.0781488	0.0781488	1	0.285069	0.488362	0.0729311	0.0660854	0.00277676	TRUE	FALSE	FALSE	FALSE	FALSE	FALSE	FALSE	TRUE	FALSE
Potas_BSP_Min_INT	qt	Labs	Labs	potassium (minimum, inv-norm transformed)	16_4918326-4944256	EUR,AFR,EAS	2	1	1	rs17771387	0.996591	4919320	C,NA,NA	T,NA,NA	0.95328,NA,NA	0.0282699,NA,NA	0.00516085,NA,NA	7.36579,NA,NA	5.47776044643809,NA,NA	SMIM22	rs17771387	0.996591	0.996591	0.655	|EpiMap=1			0	0.989084	0.497899	0.499096	0.0729311	0.0660854	0.00277676	TRUE	FALSE	FALSE	FALSE	FALSE	FALSE	FALSE	TRUE	FALSE
Potas_BSP_Min_INT	qt	Labs	Labs	potassium (minimum, inv-norm transformed)	16_56912517-56920146	EUR,AFR,EAS	1	1	1	rs35797045	0.997931	56918125	C,NA,NA	A,NA,NA	0.95129,NA,NA	0.0338898,NA,NA	0.00505962,NA,NA	10.6754,NA,NA	6.69809195156949,NA,NA	SLC12A3	rs35797045	0.997931	0.997931	1	|Exon=1			0	0.994284	0.497496	0.498852	0.0147796	0.0781815	6.4741e-09	TRUE	FALSE	FALSE	FALSE	FALSE	FALSE	FALSE	TRUE	FALSE
Potas_BSP_Min_INT	qt	Labs	Labs	potassium (minimum, inv-norm transformed)	16_56912517-56920146	EUR,AFR,EAS	2	1	1	rs5802	0.998949	56919235	G,G,G	A,A,A	0.8867,0.96596,0.95635	0.0224819,-0.00198155,0.0742695	0.00343621,0.0113276,0.0435579	10.2187,0.0649292,1.05463	6.54264436690423,-0.174931141636357,1.70507531354817	SLC12A3	rs5802	0.998949	0.998949	1	|Exon=1			0	0.999936	0.241094	0.597391	0.0147796	0.0781815	6.4741e-09	TRUE	FALSE	FALSE	FALSE	FALSE	FALSE	FALSE	TRUE	FALSE
Potas_BSP_Min_INT	qt	Labs	Labs	potassium (minimum, inv-norm transformed)	16_69551631-69876164	EUR,AFR,EAS	1	14	0.978472	rs2032912	0.267917	69568303	G,G,G	T,T,T	0.5795,0.7791,0.8532	-0.0145271,-0.00798171,-0.039189	0.00220634,0.00495129,0.0251466	10.3399,0.970812,0.923967	-6.58425265371611,-1.61204655756379,-1.55842141681182	NQO1	rs2032912,rs12929503,rs4783721	0.267917,0.142137,0.135983	0.546037	1,0.655,1	|EpiMap=1,|EpiMap=1,|EpiMap=1	rs12599391,rs1364063,rs244415,rs244417,rs244418,rs244420,rs35967356,rs4783722,rs62052816,rs7359336,rs862320	0.0446479,0.0424067,0.0182091,0.0227949,0.0270272,0.0544829,0.04471,0.044129,0.0726791,0.0149938,0.0286018	0.414682	0.999999	0.382255	0.52167	0.037847	0.0213811	0.0472532	TRUE	FALSE	FALSE	FALSE	FALSE	FALSE	FALSE	TRUE	FALSE
Potas_BSP_Min_INT	qt	Labs	Labs	potassium (minimum, inv-norm transformed)	16_89682006-89768560	EUR,AFR,EAS	1	31	0.727675	rs164751	0.17307	89707636	G,G,G	T,T,T	0.5318,0.8964,0.98413	-0.0156382,-0.000477259,0.0236653	0.0021827,0.00674035,0.0712119	12.108,0.0252342,0.130976	-7.16461263572639,-0.0708062637696855,0.332322266362785	SPATA33	rs164751,rs352939,rs154656,rs258328,rs258330,rs258332,rs459920,rs258319,rs449882,rs2460449,rs463938	0.17307,0.0833373,0.0464437,0.0296816,0.0263519,0.0169949,0.0168985,0.0133879,0.0128794,0.0118649,0.00802156	0.438932	0.5,0.945,0.5,1,1,1,0.798,1,1,1,1	|ABC=0.500,|GTeX_Finemapped=1|eQTLGen_Finemapped=1,|ABC=0.500,|GTeX_Finemapped=1,|GTeX_Finemapped=1,|Exon=1|GTeX_Finemapped=1,|GTeX_Finemapped=1,|GTeX_Finemapped=1,|GTeX_Finemapped=1,|GTeX_Finemapped=1,|GTeX_Finemapped=1	rs12920969,rs154657,rs164747,rs164748,rs164749,rs2250598,rs2434858,rs2434872,rs2437955,rs2437957,rs2460451,rs258317,rs428232,rs460879,rs460984,rs467357,rs4785580,rs56397046,rs6860,rs908951	0.01131,0.0319038,0.0376588,0.0333286,0.0207031,0.00621472,0.00638542,0.0229899,0.0194752,0.0214536,0.0125922,0.00798741,0.110616,0.015192,0.0569095,0.0181146,0.00725996,0.0199136,0.0441363,0.00780401	0.511949	1	0.282482	0.302808	0.0631463	0.0427458	0.0247795	TRUE	FALSE	FALSE	FALSE	FALSE	FALSE	FALSE	TRUE	FALSE
Potas_BSP_Min_INT	qt	Labs	Labs	potassium (minimum, inv-norm transformed)	17_45805177-45874272	EUR,AFR,EAS	1	7	0.852216	rs11657479	0.522288	45822901	T,T,T	C,C,C	0.7684,0.8979,0.95337	0.0174359,-0.000850495,-0.00707639	0.00258179,0.006784,0.0422089	10.8404,0.0456453,0.0620524	6.75341526615255,-0.125367777122642,-0.167651609020846	TBX21	rs11657479,rs7502875	0.522288,0.0133349	0.535623	0.931,0.93	|Exon=1|EpiMap=1,|Exon=1	rs11079788,rs11657388,rs12451801,rs16947078,rs57171311	0.132051,0.132884,0.132125,0.0101546,0.00993509	0.41715	1	0.357316	0.342199	0.0178212	0.00981468	0.0455595	TRUE	FALSE	FALSE	FALSE	FALSE	FALSE	FALSE	TRUE	FALSE
Potas_BSP_Min_INT	qt	Labs	Labs	potassium (minimum, inv-norm transformed)	17_59446530-59468942	EUR,AFR,EAS	1	2	0.989525	rs11079428	0.870413	59466701	A,T,T	T,A,A	0.7555,0.7935,0.5486	0.0167469,-0.000180871,0.0057131	0.00253412,0.00507434,0.0178837	10.4112,0.0125277,0.125298	6.60856628731078,-0.0356442414185884,0.319458501316842	TBX2	rs11079428,rs3785837	0.870413,0.12957	0.999983	0.655,1	|EpiMap=1,|EpiMap=1			0	1	0.297441	0.438953	0.0747289	0.000125139	0.034845	TRUE	FALSE	FALSE	FALSE	FALSE	FALSE	FALSE	TRUE	FALSE
Potas_BSP_Min_INT	qt	Labs	Labs	potassium (minimum, inv-norm transformed)	18_77156103-77160235	EUR,AFR,EAS	1	3	0.980955	rs56376587	0.600181	77160235	C,A,A	A,C,C	0.5298,0.8487,0.6667	0.0179353,-0.0153036,-0.0342374	0.00218216,0.00573214,0.0188792	15.6881,2.11977,1.15642	8.219058180885,-2.66978824662343,-1.81349845332429	NFATC1	rs56376587,rs71359461,rs8096658	0.600181,0.290572,0.109246	0.999999	1,1,1	|Promoter=1|GTeX_Finemapped=1|ABC=1,|Exon=1|GTeX_Finemapped=1|ABC=1,|Promoter=1|GTeX_Finemapped=1|ABC=1			0	1	0.854424	0.55461	0.0146054	0.00046336	0.0134005	TRUE	TRUE	FALSE	TRUE	FALSE	FALSE	FALSE	TRUE	TRUE
Potas_BSP_Min_INT	qt	Labs	Labs	potassium (minimum, inv-norm transformed)	19_1808569-1891992	EUR,AFR,EAS	1	13	0.909047	rs35202074	0.352116	1837960	G,G,G	A,A,A	0.5249,0.8964,0.7073	0.0174043,0.00534116,0.0123927	0.00218098,0.00674035,0.0195593	14.8348,0.368436,0.278729	-7.64728296048736,1.99247260612324,0.760205561772141	REXO1	rs12975656,rs8108692,rs11669766,rs4807148,rs4807147,rs11669170,rs732310,rs11084909,rs11667638	0.0954244,0.0567523,0.0538769,0.0512721,0.0505591,0.048997,0.0473485,0.0446237,0.03731	0.486164	1,1,1,1,1,1,1,1,1	|ABC=1,|GTeX_Finemapped=1,|GTeX_Finemapped=1,|GTeX_Finemapped=1,|GTeX_Finemapped=1,|GTeX_Finemapped=1,|GTeX_Finemapped=1,|GTeX_Finemapped=1,|GTeX_Finemapped=1|ABC=1	rs10853955,rs11669862,rs12977787,rs35202074	0.0361503,0.0575728,0.0489305,0.352116	0.49477	1	0.368346	0.402712	0.04365	0.0230333	0.00783927	TRUE	FALSE	FALSE	FALSE	FALSE	FALSE	FALSE	TRUE	FALSE
Potas_BSP_Min_INT	qt	Labs	Labs	potassium (minimum, inv-norm transformed)	1_10796547-10799577	EUR,AFR,EAS	1	1	1	rs880315	0.999724	10796866	T,T,C	C,C,T	0.6431,0.8351,0.6359	0.0320307,0.0386734,-0.0245638	0.00227337,0.0055352,0.0184953	44.3559,11.551,0.734847	14.0895234827591,6.98681167798815,-1.32811038480046	AGTRAP	rs880315	0.999724	0.999724	0.655	|EpiMap=1			0	1	1	0.477633	0.00051492	6.4741e-09	6.4741e-09	TRUE	TRUE	FALSE	TRUE	FALSE	FALSE	FALSE	TRUE	TRUE
Potas_BSP_Min_INT	qt	Labs	Labs	potassium (minimum, inv-norm transformed)	1_113052923-113231503	EUR,AFR,EAS	1	2	1	rs12129649	0.777311	113231503	G,NA,G	T,NA,T	0.93936,NA,0.628	0.0436187,NA,-0.0191692	0.00456339,NA,0.0184126	20.9223,NA,0.526026	9.5583984713119,NA,-1.04109142652314	MOV10	rs12129649	0.777311	0.777311	0.982	|Exon=1|ABC=1	rs11102516	0.222689	0.222689	1	0.5	0.409198	0.0326667	0.0163956	0.005852	TRUE	FALSE	FALSE	FALSE	FALSE	FALSE	FALSE	TRUE	FALSE
Potas_BSP_Min_INT	qt	Labs	Labs	potassium (minimum, inv-norm transformed)	1_113052923-113231503	EUR,AFR,EAS	2	2	1	rs2999159	0.497199	113230758	G,G,G	A,A,A	0.841,0.8843,0.91071	-0.0271753,-0.00654179,-0.00274888	0.00297842,0.00642165,0.0312087	19.1405,0.510969,0.0316046	-9.124065779843,-1.01870858735683,-0.0880805672777142	RHOC	rs2999159,rs2932537	0.497199,0.466585	0.963784	1,0.97	|GTeX_Finemapped=1|eQTLGen_Finemapped=1,|GTeX_Finemapped=1|eQTLGen_Finemapped=1			0	1	0.253306	0.323737	0.0326667	0.0163956	0.005852	TRUE	FALSE	FALSE	FALSE	FALSE	FALSE	FALSE	TRUE	FALSE
Potas_BSP_Min_INT	qt	Labs	Labs	potassium (minimum, inv-norm transformed)	1_156403681-156473114	EUR,AFR,EAS	1	7	0.997316	rs10908505	0.918534	156468243	A,T,A	T,A,T	0.67,0.97201,0.756	-0.0155318,0.0458925,0.0398647	0.00231627,0.0124531,0.020721	10.6975,3.64113,1.26464	-6.70552224049873,3.68522697159743,1.92387915641137	MEF2D	rs10908505,rs2282286,rs1925950,rs3790459,rs12038396,rs3790457,rs3790454	0.918534,0.00626322,0.00592186,0.0058679,0.00581954,0.00581954,0.00577387	0.954	1,1,1,0.817,1,1,0.817	|GTeX_Finemapped=1|ABC=1,|Promoter=1|GTeX_Finemapped=1|EpiMap=1,|Exon=1|GTeX_Finemapped=1|EpiMap=1|ABC=1,|GTeX_Finemapped=1|ABC=1,|Promoter=1|ABC=1,|ABC=1,|GTeX_Finemapped=1|ABC=1			0	1	0.870525	0.643707	0.0750019	0.0341768	0.00373144	TRUE	TRUE	FALSE	TRUE	FALSE	FALSE	FALSE	TRUE	TRUE
Potas_BSP_Min_INT	qt	Labs	Labs	potassium (minimum, inv-norm transformed)	1_50829879-51480258	EUR,AFR,EAS	1	2	1	rs3176466	0.556944	51438365	C,C,C	T,T,T	0.90159,0.6437,0.92163	0.0307311,0.0250658,0.00204003	0.00365644,0.00428907,0.0331142	16.3674,8.29301,0.0218758	8.40465042500356,5.84411072796667,0.0616058971679823	CDKN2C	rs3176466,rs12855	0.556944,0.442706	0.99965	1,1	|ABC=1,|Exon=1			0	1	0.999999	0.367351	0.0224587	0.0608972	0.00882656	TRUE	TRUE	FALSE	TRUE	FALSE	FALSE	FALSE	TRUE	TRUE
Potas_BSP_Min_INT	qt	Labs	Labs	potassium (minimum, inv-norm transformed)	1_50829879-51480258	EUR,AFR,EAS	2	14	0.911593	rs4926555	0.151758	50933830	A,G,A	G,A,G	0.5249,0.7035,0.8264	0.0178149,-0.00826676,-0.0182063	0.00218098,0.00449747,0.0234962	15.5047,1.18013,0.358108	8.1683004887711,-1.83809119349323,-0.774861466960615	DMRTA2	rs4926555,rs1278515,rs10788928,rs4381241,rs1278519,rs1278529,rs1278526,rs1278527,rs1278528,rs2653892,rs2784145,rs1278525,rs1278530,rs1278537	0.151758,0.112542,0.109983,0.0820543,0.0726574,0.0660199,0.0609513,0.0584441,0.0576369,0.0524472,0.0524472,0.0420637,0.0201797,0.0109421	0.950127	1,1,1,1,1,1,1,1,1,0.798,0.798,0.817,1,1	|GTeX_Finemapped=1,|GTeX_Finemapped=1,|GTeX_Finemapped=1,|GTeX_Finemapped=1,|GTeX_Finemapped=1,|GTeX_Finemapped=1,|GTeX_Finemapped=1|ABC=1,|GTeX_Finemapped=1,|GTeX_Finemapped=1,|GTeX_Finemapped=1,|GTeX_Finemapped=1,|GTeX_Finemapped=1|ABC=1,|Promoter=1|GTeX_Finemapped=1|ABC=1,|ABC=1			0	0.999953	0.231815	0.410965	0.0224587	0.0608972	0.00882656	TRUE	FALSE	FALSE	FALSE	FALSE	FALSE	FALSE	TRUE	FALSE
Potas_BSP_Min_INT	qt	Labs	Labs	potassium (minimum, inv-norm transformed)	1_55718708-55723635	EUR,AFR,EAS	1	5	0.977129	rs2802865	0.457846	55719127	G,G,NA	A,A,NA	0.8121,0.93722,NA	0.0193752,0.0247446,NA	0.00278814,0.00846801,NA	11.4348,2.45885,NA	6.94914889496223,2.922126922382,NA	USP24	rs2802865,rs17413465,rs9645418,rs2802861,rs2802860	0.457846,0.176691,0.141165,0.122673,0.101625	1	0.817,1,1,1,1	|GTeX_Finemapped=1|ABC=1,|ABC=1,|GTeX_Finemapped=1,|GTeX_Finemapped=1|ABC=1,|GTeX_Finemapped=1|EpiMap=1|ABC=1			0	1	0.711271	0.5	0.0010642	0.0362957	0.00279687	TRUE	FALSE	FALSE	FALSE	FALSE	FALSE	FALSE	TRUE	FALSE
Potas_BSP_Min_INT	qt	Labs	Labs	potassium (minimum, inv-norm transformed)	20_42795152-42814688	EUR,AFR,EAS	1	7	0.995353	rs6017285	0.280563	42810195	C,C,C	G,G,G	0.8638,0.5,0.7063	0.0233245,0.0119583,0.00159799	0.00317532,0.00410812,0.0195398	12.6884,2.44322,0.0292717	7.34555887280652,2.91089354741342,0.0817812874236174	JPH2	rs6017285,rs6017279,rs6130553,rs6130557	0.280563,0.147431,0.132773,0.0636153	0.624382	1,1,1,0.932	|GTeX_Finemapped=1|EpiMap=1|ABC=1,|EpiMap=1|ABC=1,|EpiMap=1|ABC=1,|Exon=1|EpiMap=1|ABC=1	rs6017281,rs6031436,rs6031439	0.0695155,0.177891,0.0878979	0.335304	0.999836	0.614516	0.448703	0.00509667	0.00597543	0.0136801	TRUE	FALSE	FALSE	FALSE	FALSE	FALSE	FALSE	TRUE	FALSE
Potas_BSP_Min_INT	qt	Labs	Labs	potassium (minimum, inv-norm transformed)	20_42795152-42814688	EUR,AFR,EAS	2	4	0.990547	rs6031431	0.354172	42795152	A,G,A	G,A,G	0.5159,0.5091,0.6339	0.0161442,-0.0100928,0.00446509	0.00217938,0.0041088,0.0184738	12.8911,1.85281,0.092044	7.40770310822344,-2.45638629283489,0.24169851357057	JPH2	rs6031431,rs6031435,rs2179680,rs1014754	0.354172,0.281972,0.187143,0.17388	0.997167	1,1,1,1	|GTeX_Finemapped=1|ABC=1,|GTeX_Finemapped=1|EpiMap=1,|GTeX_Finemapped=1|EpiMap=1|ABC=1,|GTeX_Finemapped=1|EpiMap=1|ABC=1			0	0.999887	0.552918	0.449234	0.00509667	0.00597543	0.0136801	TRUE	FALSE	FALSE	FALSE	FALSE	FALSE	FALSE	TRUE	FALSE
Potas_BSP_Min_INT	qt	Labs	Labs	potassium (minimum, inv-norm transformed)	20_50109268-50141484	EUR,AFR,EAS	1	5	0.97836	rs6013205	0.353284	50125639	C,C,C	G,G,G	0.5209,0.6074,0.5843	-0.0134458,-0.000949948,0.00313531	0.00218018,0.0042063,0.0180576	9.15812,0.0854842,0.0644135	-6.16728893944537,-0.225839336233745,0.173628278398015	NFATC2	rs6013205,rs6067801,rs6067803,rs3787187,rs6067804	0.353284,0.226263,0.172252,0.131602,0.105389	0.98879	1,1,1,1,1	|GTeX_Finemapped=1,|GTeX_Finemapped=1|EpiMap=1,|GTeX_Finemapped=1,|GTeX_Finemapped=1,|GTeX_Finemapped=1			0	1	0.149734	0.387649	0.0433431	0.195174	0.0389092	TRUE	FALSE	FALSE	FALSE	FALSE	FALSE	FALSE	TRUE	FALSE
Potas_BSP_Min_INT	qt	Labs	Labs	potassium (minimum, inv-norm transformed)	20_50109268-50141484	EUR,AFR,EAS	2	1	1	rs3827033	0.964649	50111125	C,C,C	G,G,G	0.94732,0.8094,0.95139	0.0190268,0.0245156,0.002355	0.00487542,0.00522962,0.0413833	4.02153,5.55894,0.0201698	3.90259710958235,4.68783582745974,0.0569070132154758	NFATC2	rs3827033	0.964649	0.964649	1	|ABC=1			0	0.999801	0.99864	0.385885	0.0433431	0.195174	0.0389092	TRUE	FALSE	FALSE	FALSE	FALSE	FALSE	FALSE	TRUE	FALSE
Potas_BSP_Min_INT	qt	Labs	Labs	potassium (minimum, inv-norm transformed)	21_16781136-16802554	EUR,AFR,EAS	1	10	0.997486	rs6517423	0.119872	16794039	G,G,G	A,A,A	0.7247,0.6755,0.7083	-0.0209204,-0.0112199,-0.0297868	0.00243838,0.00438726,0.019579	17.0215,1.97689,0.892218	-8.5796307384411,-2.55738205622644,-1.52136472751417	NRIP1	rs6517423,rs2242828,rs2243315,rs2242829,rs7282503,rs7280188,rs2823271,rs2823270,rs13047277,rs13050104	0.119872,0.110679,0.110476,0.109569,0.106978,0.106454,0.105624,0.0770343,0.0766573,0.0766573	1	1,1,1,1,1,1,1,1,1,1	|ABC=1,|ABC=1,|ABC=1,|ABC=1,|ABC=1,|ABC=1,|ABC=1,|ABC=1,|ABC=1,|ABC=1			0	1	0.882719	0.475216	0.000426988	0.000113812	1.32511e-05	TRUE	TRUE	FALSE	TRUE	FALSE	FALSE	FALSE	TRUE	TRUE
Potas_BSP_Min_INT	qt	Labs	Labs	potassium (minimum, inv-norm transformed)	2_144271136-144379176	EUR,AFR,EAS	1	1	1	rs80254770	1	144364907	G,NA,NA	T,NA,NA	0.95427,NA,NA	0.0365045,NA,NA	0.00521371,NA,NA	11.5969,NA,NA	7.00163607105113,NA,NA	ZEB2	rs80254770	1	1	1	|EpiMap=1			0	1	0.5	0.5	0.0181143	0.00268786	0.0024309	TRUE	FALSE	FALSE	FALSE	FALSE	FALSE	FALSE	TRUE	FALSE
Potas_BSP_Min_INT	qt	Labs	Labs	potassium (minimum, inv-norm transformed)	2_145186749-145214421	EUR,AFR,EAS	1	1	1	rs1427298	0.999986	145214421	C,C,T	T,T,C	0.5835,0.857,0.5595	-0.0167361,-0.00862629,0.000761447	0.0022093,0.00586752,0.0179264	13.4457,0.8492,0.0149693	-7.57529534241615,-1.47017649705497,0.0424762919493038	ZEB2	rs1427298	0.999986	0.999986	0.825	|GTeX_Finemapped=1|EpiMap=1			0	1	0.513778	0.356395	0.0072026	0.00359898	0.0010061	TRUE	FALSE	FALSE	FALSE	FALSE	FALSE	FALSE	TRUE	FALSE
Potas_BSP_Min_INT	qt	Labs	Labs	potassium (minimum, inv-norm transformed)	2_178155423-178206841	EUR,AFR,EAS	1	18	0.943308	rs2602527	0.119074	178160472	C,C,C	A,A,A	0.8171,0.8548,0.97619	-0.0243931,-0.0135376,0.00393871	0.00281734,0.00583039,0.0583741	17.3195,1.69383,0.0240149	-8.76080301661552,-2.72035675533649,-1.21258456946844	AGPS	rs10930782,rs11681133,rs10173172,rs10173008,rs10196753,rs10173159,rs10182714,rs11692146,rs7575328	0.0728767,0.0548981,0.0439757,0.0431287,0.0431287,0.0403901,0.0388123,0.0357929,0.0352474	0.408251	1,1,1,1,1,1,1,1,1	|ABC=1,|ABC=1,|ABC=1,|ABC=1,|ABC=1,|ABC=1,|ABC=1,|ABC=1,|EpiMap=1|ABC=1	rs10176950,rs10179735,rs10179975,rs11692099,rs13017003,rs13017227,rs2602527,rs4130304,rs6414095	0.0424587,0.099966,0.0404104,0.0404104,0.0401756,0.0403866,0.119074,0.0812759,0.0685689	0.572727	1	0.209374	0.344076	0.0210397	0.000796204	0.00462422	TRUE	FALSE	FALSE	FALSE	FALSE	FALSE	FALSE	TRUE	FALSE
Potas_BSP_Min_INT	qt	Labs	Labs	potassium (minimum, inv-norm transformed)	2_178155423-178206841	EUR,AFR,EAS	2	1	1	rs16865156	0.999932	178192903	NA,G,NA	NA,A,NA	NA,0.8979,NA	NA,-0.033201,NA	NA,0.006784,NA	NA,6.00522,NA	NA,-4.89401533018868,NA	NFE2L2	rs16865156	0.999932	0.999932	1	|EpiMap=1			0	0.49984	0.999736	0.499951	0.0210397	0.000796204	0.00462422	FALSE	TRUE	FALSE	FALSE	FALSE	FALSE	FALSE	TRUE	FALSE
Potas_BSP_Min_INT	qt	Labs	Labs	potassium (minimum, inv-norm transformed)	2_178155423-178206841	EUR,AFR,EAS	3	8	0.95154	rs11679800	0.295198	178155965	T,C,T	C,T,C	0.5795,0.90015,0.6131	-0.0168589,0.00478976,-0.0359821	0.00220634,0.00685143,0.0182727	13.6668,0.314709,1.3104	-7.64111605645549,0.699089095269163,-1.96917259080486	NFE2L2	rs11679800,rs12474344,rs13030571,rs12990594,rs2069043,rs13025552,rs11688684,rs12476383	0.295198,0.217376,0.183507,0.0572845,0.0566,0.0549026,0.054895,0.0478833	0.967646	1,1,1,1,1,0.721,1,1	|GTeX_Finemapped=1,|GTeX_Finemapped=1,|GTeX_Finemapped=1,|GTeX_Finemapped=1|EpiMap=1,|GTeX_Finemapped=1,|GTeX_Finemapped=1,|GTeX_Finemapped=1,|GTeX_Finemapped=1			0	0.958217	0.195451	0.575595	0.0210397	0.000796204	0.00462422	TRUE	FALSE	FALSE	FALSE	FALSE	FALSE	FALSE	TRUE	FALSE
Potas_BSP_Min_INT	qt	Labs	Labs	potassium (minimum, inv-norm transformed)	2_208834260-208951725	EUR,AFR,EAS	1	6	0.953434	rs72969822	0.251181	208848622	C,C,NA	G,G,NA	0.8807,0.90772,NA	-0.0227721,-0.0106693,NA	0.00336007,0.00709714,NA	10.9119,0.876946,NA	-6.89390089696168,-0.548559191728036,NA	PLEKHM3	rs7565251,rs62190900,rs62190896	0.231474,0.201662,0.16326	0.596396	1,1,1	|Promoter=1|ABC=1,|Promoter=1|ABC=1,|ABC=1	rs113236761,rs17537670,rs72969822	0.0738656,0.0767694,0.251181	0.401816	1	0.305792	0.5	0.0169171	0.00517825	0.00205933	TRUE	FALSE	FALSE	FALSE	FALSE	FALSE	FALSE	TRUE	FALSE
Potas_BSP_Min_INT	qt	Labs	Labs	potassium (minimum, inv-norm transformed)	2_231619135-231682938	EUR,AFR,EAS	1	5	0.996085	rs62193645	0.378283	231661104	C,C,C	T,T,T	0.8449,0.98638,0.9256	0.0253782,0.0494442,-0.0120725	0.00300867,0.0177216,0.0339132	16.48,2.2782,0.14155	8.40161932016472,2.7850922680263,-0.366865999080004	CAB39	rs62193641,rs62193632	0.282816,0.118578	0.401394	1,1	|ABC=1,|eQTLGen_Finemapped=1	rs62193631,rs62193643,rs62193645	0.146329,0.0320261,0.378283	0.556638	1	0.784131	0.459139	0.0362623	0.00588335	0.00512478	TRUE	FALSE	FALSE	FALSE	FALSE	FALSE	FALSE	TRUE	FALSE
Potas_BSP_Min_INT	qt	Labs	Labs	potassium (minimum, inv-norm transformed)	2_26904865-26932887	EUR,AFR,EAS	1	3	0.994657	rs35021474	0.92369	26916844	G,C,C	C,G,G	0.5915,0.823,0.7629	0.0251071,-0.0282433,-0.0327605	0.00221569,0.00538179,0.0209251	29.038,6.813,0.930181	11.3315039558783,-5.24793795372915,-1.56560781071536	KCNK3	rs35021474	0.92369	0.92369	1	|ABC=1	rs1275979,rs1275980	0.0099875,0.019259	0.0292465	1	0.999993	0.518828	0.103854	0.0396303	0.00653858	FALSE	TRUE	FALSE	FALSE	FALSE	FALSE	FALSE	TRUE	FALSE
Potas_BSP_Min_INT	qt	Labs	Labs	potassium (minimum, inv-norm transformed)	2_43540125-43848576	EUR,AFR,EAS	1	1	1	rs13029044	0.970826	43696553	C,C,C	A,A,A	0.7455,0.92587,0.97123	-0.0197532,-0.029006,-0.0175422	0.00250043,0.00784045,0.0532398	14.5542,3.66555,0.129724	-7.89992121355127,-3.69953255234075,-0.329494100278363	THADA	rs13029044	0.970826	0.970826	1	|EpiMap=1			0	1	0.927347	0.405479	0.0237652	0.037055	0.0481648	TRUE	TRUE	FALSE	TRUE	FALSE	FALSE	FALSE	TRUE	TRUE
Potas_BSP_Min_INT	qt	Labs	Labs	potassium (minimum, inv-norm transformed)	2_43540125-43848576	EUR,AFR,EAS	2	6	0.937391	rs7609003	0.710435	43705862	C,G,C	G,C,G	0.6342,0.6014,0.96528	-0.0111798,0.0212803,0.0234593	0.00226125,0.0041953,0.0486128	6.11631,6.40586,0.201075	-4.94407960199005,5.07241436845994,0.482574548267123	THADA	rs7609003,rs11124931,rs10166054	0.710435,0.115157,0.0219068	0.847499	1,1,0.981	|EpiMap=1|ABC=1,|Exon=1,|Exon=1	rs11124934,rs6544646,rs6732426	0.0355414,0.0174827,0.0545328	0.107557	0.495698	0.969371	0.416469	0.0237652	0.037055	0.0481648	FALSE	TRUE	FALSE	FALSE	FALSE	FALSE	FALSE	TRUE	FALSE
Potas_BSP_Min_INT	qt	Labs	Labs	potassium (minimum, inv-norm transformed)	3_12334332-12381410	EUR,AFR,EAS	1	12	0.997784	rs12629240	0.166183	12351574	A,A,A	G,G,G	0.7455,0.7837,0.6915	-0.0205371,-0.0167002,-0.02297	0.00250043,0.00498896,0.0192683	15.6676,3.0885,0.63224	-8.21342729050603,-3.34743112793047,-1.19211347134931	PPARG	rs12629240,rs11128602,rs10865710,rs13433696,rs9310401,rs13095716,rs11128599,rs11715073,rs67654715,rs11128598,rs13073869,rs12634544	0.166183,0.143562,0.134998,0.102142,0.0775768,0.068526,0.062797,0.0436422,0.0421762,0.0419347,0.0419347,0.0398473	0.96532	1,1,1,1,1,1,1,1,1,1,1,1	|EpiMap=1,|EpiMap=1,|Promoter=1|ABC=1,|ABC=1,|EpiMap=1,|Promoter=1|ABC=1,|EpiMap=1,|Promoter=1,|EpiMap=1,|Promoter=1|EpiMap=1|ABC=1,|Promoter=1,|EpiMap=1			0	1	0.956113	0.476553	0.0135113	0.0027066	0.00340177	TRUE	TRUE	FALSE	TRUE	FALSE	FALSE	FALSE	TRUE	TRUE
Potas_BSP_Min_INT	qt	Labs	Labs	potassium (minimum, inv-norm transformed)	3_169155476-169158261	EUR,AFR,EAS	1	1	1	rs12053882	1	169157208	T,T,T	C,C,C	0.7584,0.97201,0.7867	-0.0165012,-0.0159629,0.0464928	0.0025444,0.0124531,0.0217254	10.0527,0.699197,1.49009	-6.48530105329351,-1.28184146919241,2.14002043690795	MECOM	rs12053882	1	1	1	|GTeX_Finemapped=1			0	0.616615	0.405043	0.356573	1	1	1	FALSE	FALSE	FALSE	FALSE	FALSE	FALSE	FALSE	FALSE	FALSE
Potas_BSP_Min_INT	qt	Labs	Labs	potassium (minimum, inv-norm transformed)	3_27249655-27562988	EUR,AFR,EAS	1	8	0.991027	rs591668	0.212301	27535931	G,G,A	A,A,G	0.6103,0.98033,0.6617	-0.0296019,-0.0670181,0.0166895	0.0022333,0.0147919,0.0188099	39.3736,5.23075,0.42605	-13.2547799220884,-4.53072965609557,0.887272127975162	SLC4A7	rs591668,rs602543,rs388224,rs820429,rs664223,rs2029827,rs820430	0.212301,0.137308,0.122083,0.10847,0.103943,0.102608,0.0939485	0.880661	1,1,1,1,1,1,1	|GTeX_Finemapped=1,|GTeX_Finemapped=1,|GTeX_Finemapped=1|EpiMap=1|ABC=1,|GTeX_Finemapped=1|EpiMap=1|ABC=1,|GTeX_Finemapped=1|EpiMap=1|ABC=1,|GTeX_Finemapped=1,|GTeX_Finemapped=1|ABC=1	rs75487052	0.0705377	0.0705377	1	0.997654	0.411103	0.0515881	0.0415314	0.0100142	TRUE	TRUE	FALSE	TRUE	FALSE	FALSE	FALSE	TRUE	TRUE
Potas_BSP_Min_INT	qt	Labs	Labs	potassium (minimum, inv-norm transformed)	3_27249655-27562988	EUR,AFR,EAS	2	11	0.983144	rs11719386	0.57074	27505636	G,G,G	C,C,C	0.7724,0.9289,0.94246	0.026406,0.0016993,-0.0383448	0.00259762,0.0079927,0.0382165	23.5484,0.0800676,0.500741	10.1654591510691,0.212606503434384,-1.00335718864888	SLC4A7	rs11719386,rs3736312,rs13067781,rs3755652,rs34878935,rs13077400	0.57074,0.0517484,0.0408382,0.0364012,0.0344832,0.0219329	0.756144	1,1,1,0.99,1,0.99	|ABC=1,|Exon=1,|Promoter=1|ABC=1,|Exon=1,|Promoter=1,|Exon=1	rs13097178,rs17682751,rs2003886,rs35594232,rs7637211	0.0886071,0.0275275,0.0330458,0.0300161,0.023369	0.202566	1	0.223938	0.477443	0.0515881	0.0415314	0.0100142	TRUE	FALSE	FALSE	FALSE	FALSE	FALSE	FALSE	TRUE	FALSE
Potas_BSP_Min_INT	qt	Labs	Labs	potassium (minimum, inv-norm transformed)	3_27249655-27562988	EUR,AFR,EAS	3	1	1	rs9868937	0.985937	27321727	A,C,A	C,A,C	0.94831,0.5552,0.92857	0.029385,-0.0043828,0.0565758	0.00491932,0.00413339,0.0345557	8.63381,0.539118,0.993187	5.97338656562289,-1.06034030178619,1.63723495689568	NEK10	rs9868937	0.985937	0.985937	1	|GTeX_Finemapped=1			0	1	0.564372	0.506079	0.0515881	0.0415314	0.0100142	TRUE	FALSE	FALSE	FALSE	FALSE	FALSE	FALSE	TRUE	FALSE
Potas_BSP_Min_INT	qt	Labs	Labs	potassium (minimum, inv-norm transformed)	3_38328964-38350226	EUR,AFR,EAS	1	2	1	rs1708158	0.550457	38349829	A,A,G	G,G,A	0.663,0.6029,0.5685	0.0182557,0.00326648,-0.00338058	0.00230415,0.00419798,0.0179685	14.6347,0.36001,0.0701891	7.92296508473841,0.778107566019848,-0.188139243676434	SLC22A14	rs1708158,rs1696549	0.550457,0.449145	0.999602	1,1	|EpiMap=1,|EpiMap=1			0	1	0.210912	0.481506	0.00283921	0.00177948	0.00180019	TRUE	FALSE	FALSE	FALSE	FALSE	FALSE	FALSE	TRUE	FALSE
Potas_BSP_Min_INT	qt	Labs	Labs	potassium (minimum, inv-norm transformed)	3_38328964-38350226	EUR,AFR,EAS	2	17	1	rs4955403	0.074656	38334693	G,G,G	A,A,A	0.94036,0.882,0.8373	0.0233945,0.00883519,-0.00400139	0.00459904,0.00636704,0.024112	6.43877,0.781871,0.0613822	5.05535937934873,1.29893658821315,0.103262038722489	SLC22A14	rs80263017,rs2073714,rs2070485,rs34043027,rs2036290,rs117638866,rs138724747,rs73825522,rs73825523,rs73825524,rs73825525,rs78257637,rs73825526,rs73825521	0.0608427,0.0586468,0.0583811,0.0563894,0.0554822,0.0546532,0.0546532,0.0546532,0.0546532,0.0546532,0.0546532,0.0546532,0.0501553,0.0476926	0.770162	1,1,1,1,1,1,1,1,1,1,1,1,1,1	|Promoter=1,|Exon=1,|Promoter=1,|Exon=1,|Promoter=1,|Promoter=1,|Promoter=1,|Promoter=1,|Promoter=1,|Promoter=1,|Promoter=1,|Promoter=1,|Promoter=1,|Promoter=1	rs2051206,rs4955403,rs6650919	0.0549889,0.074656,0.0546532	0.184298	1	0.334468	0.480744	0.00283921	0.00177948	0.00180019	TRUE	FALSE	FALSE	FALSE	FALSE	FALSE	FALSE	TRUE	FALSE
Potas_BSP_Min_INT	qt	Labs	Labs	potassium (minimum, inv-norm transformed)	3_38328964-38350226	EUR,AFR,EAS	3	1	1	rs11129785	0.968912	38350075	C,C,C	T,T,T	0.6421,0.9826,0.877	-0.0133494,-0.0674189,0.000299564	0.00227196,0.0157091,0.0270966	8.37567,4.75131,0.0038478	-5.87571964295146,-4.29170990063084,0.0110554091657256	SLC22A14	rs11129785	0.968912	0.968912	1	|GTeX_Finemapped=1|eQTLGen_Finemapped=1			0	0.28535	0.976043	0.480852	0.00283921	0.00177948	0.00180019	FALSE	TRUE	FALSE	FALSE	FALSE	FALSE	FALSE	TRUE	FALSE
Potas_BSP_Min_INT	qt	Labs	Labs	potassium (minimum, inv-norm transformed)	3_41105589-41125726	EUR,AFR,EAS	1	2	1	rs62259231	0.542747	41105733	C,C,C	T,T,T	0.8678,0.96142,0.98313	-0.024424,-0.0347183,0.00633341	0.00321557,0.0106654,0.0691041	13.5136,2.94578,0.0329315	-7.59554293640008,-3.25522718322801,0.0916502783481733	CTNNB1	rs62259231,rs73075656	0.542747,0.455809	0.998556	1,1	|GTeX_Finemapped=1,|GTeX_Finemapped=1			0	1	0.827413	0.492024	0.0293143	0.000616184	0.00722124	TRUE	TRUE	FALSE	TRUE	FALSE	FALSE	FALSE	TRUE	TRUE
Potas_BSP_Min_INT	qt	Labs	Labs	potassium (minimum, inv-norm transformed)	3_41105589-41125726	EUR,AFR,EAS	2	4	0.905807	rs62259233	0.554632	41121974	C,NA,NA	T,NA,NA	0.8817,NA,NA	-0.0218194,NA,NA	0.00337233,NA,NA	10.0091,NA,NA	-6.47012599597311,NA,NA	CTNNB1	rs62259233,rs17201704,rs62259231,rs73075656	0.554632,0.188726,0.12941,0.127231	0.999999	1,1,1,1	|GTeX_Finemapped=1,|GTeX_Finemapped=1,|GTeX_Finemapped=1,|GTeX_Finemapped=1			0	0.146356	0.336238	0.494832	0.0293143	0.000616184	0.00722124	FALSE	FALSE	FALSE	FALSE	FALSE	FALSE	FALSE	FALSE	FALSE
Potas_BSP_Min_INT	qt	Labs	Labs	potassium (minimum, inv-norm transformed)	3_53325728-53825728	EUR,AFR,EAS	1	3	0.982708	rs3774430	0.524098	53566450	A,A,A	G,G,G	0.96421,0.6392,0.91468	0.0230277,0.0310262,0.0234886	0.00586295,0.00427722,0.0318572	4.06662,12.3924,0.336361	3.92766440102679,7.25382374532991,0.737308991374006	ITIH3	rs3774430	0.524098	0.524098	0.798	|GTeX_Finemapped=1	rs10440150,rs3774431	0.347009,0.119085	0.466094	0.97194	1	0.264646	0.191285	0.0765942	0.0217648	FALSE	TRUE	FALSE	FALSE	FALSE	FALSE	FALSE	TRUE	FALSE
Potas_BSP_Min_INT	qt	Labs	Labs	potassium (minimum, inv-norm transformed)	3_53325728-53825728	EUR,AFR,EAS	2	1	1	rs7634679	0.999965	53591109	C,C,T	T,T,C	0.7763,0.96369,0.5407	-0.0148908,-0.0228023,0.00914563	0.00261358,0.0109807,0.0178583	7.91511,1.42204,0.215692	-5.69747243244898,-2.07657981731584,0.512122094488277	PBRM1	rs7634679	0.999965	0.999965	1	|GTeX_Finemapped=1			0	0.999998	0.123813	0.255879	0.191285	0.0765942	0.0217648	FALSE	FALSE	FALSE	FALSE	FALSE	FALSE	FALSE	FALSE	FALSE
Potas_BSP_Min_INT	qt	Labs	Labs	potassium (minimum, inv-norm transformed)	3_53325728-53825728	EUR,AFR,EAS	3	3	0.577492	rs72964394	0.599473	53585682	NA,A,NA	NA,G,NA	NA,0.8812,NA	NA,0.023498,NA	NA,0.00634845,NA	NA,3.66871,NA	NA,3.70137592640723,NA	CACNA1D	rs72964394,rs58488663,rs3821845	0.599473,0.323899,0.042112	0.965484	1,1,1	|EpiMap=1,|EpiMap=1,|EpiMap=1|ABC=1			0	0.499991	0.999917	0.477603	0.191285	0.0765942	0.0217648	FALSE	TRUE	FALSE	FALSE	FALSE	FALSE	FALSE	TRUE	FALSE
Potas_BSP_Min_INT	qt	Labs	Labs	potassium (minimum, inv-norm transformed)	4_108902371-109061523	EUR,AFR,EAS	1	3	0.930967	rs6826742	0.804254	109008266	T,G,G	G,T,T	0.5775,0.5825,0.6974	0.00750234,-0.0235365,0.0167837	0.00220492,0.00416521,0.0193728	3.17546,7.79654,0.413079	3.40254521706003,-5.6507354971298,0.86635385695408	LEF1	rs6826742,rs6833849,rs7698317	0.804254,0.0881743,0.0590768	0.951505	1,0.744,1	|EpiMap=1,|EpiMap=1|ABC=1,|EpiMap=1			0	0.575978	0.998719	0.420872	0.0330109	0.033259	0.0327669	FALSE	TRUE	FALSE	FALSE	FALSE	FALSE	FALSE	TRUE	FALSE
Potas_BSP_Min_INT	qt	Labs	Labs	potassium (minimum, inv-norm transformed)	4_140870515-140951417	EUR,AFR,EAS	1	6	0.834731	rs1877075	0.510198	140925870	G,G,G	A,A,A	0.669,0.991679,0.6796	-0.0158219,0.0188233,-0.0242483	0.00231449,0.022612,0.0190719	11.0892,0.392376,0.691263	-6.83602003033066,0.832447373076243,-1.27141501371127	MGST2	rs1877075	0.510198	0.510198	1	|ABC=1	rs17314804,rs17373738,rs3733385,rs6823515,rs6846081	0.292967,0.0197676,0.107934,0.0176348,0.0167007	0.455004	0.999999	0.30029	0.405128	0.00551434	0.0141945	0.00524571	TRUE	FALSE	FALSE	FALSE	FALSE	FALSE	FALSE	TRUE	FALSE
Potas_BSP_Min_INT	qt	Labs	Labs	potassium (minimum, inv-norm transformed)	4_81157703-81202048	EUR,AFR,EAS	1	2	0.981914	rs12509595	0.659738	81182554	T,T,T	C,C,C	0.7326,0.94629,0.6389	0.0249307,0.0341564,0.0245866	0.00246076,0.00911115,0.0185284	23.3965,3.75046,0.733961	10.1313008989093,3.74885716951208,1.32696832969927	FGF5	rs12509595,rs13125101	0.659738,0.318833	0.978571	1,1	|GTeX_Finemapped=1,|GTeX_Finemapped=1|ABC=1			0	1	0.991621	0.476658	0.0264082	0.0278523	0.00858996	TRUE	TRUE	FALSE	TRUE	FALSE	FALSE	FALSE	TRUE	TRUE
Potas_BSP_Min_INT	qt	Labs	Labs	potassium (minimum, inv-norm transformed)	5_127801058-127868199	EUR,AFR,EAS	1	1	1	rs62390669	0.988632	127865070	G,G,G	A,A,A	0.834,0.8722,0.92857	0.0299366,0.0276961,0.0810938	0.00292716,0.00615233,0.0345557	23.8245,5.17131,1.72267	10.2271826616926,4.50172536258621,2.34675610680727	ADAMTS19	rs62390669	0.988632	0.988632	0.655	|EpiMap=1			0	1	0.988584	0.764933	0.0163852	0.00869558	0.0259645	TRUE	TRUE	FALSE	TRUE	FALSE	FALSE	FALSE	TRUE	TRUE
Potas_BSP_Min_INT	qt	Labs	Labs	potassium (minimum, inv-norm transformed)	5_127801058-127868199	EUR,AFR,EAS	2	3	1	rs7708713	0.734148	127830193	C,A,C	A,C,A	0.90855,0.5779,0.8899	0.0243675,-0.0188759,-0.0140283	0.00377848,0.0041589,0.0284317	9.9486,5.24712,0.2064	6.44902182888357,-4.53867609223593,-0.493403489766704	FBN2	rs7708713,rs6595830	0.734148,0.199803	0.933951	1,1	|EpiMap=1,|EpiMap=1	rs10042096	0.0452661	0.0452661	0.997403	0.994082	0.289327	0.0163852	0.00869558	0.0259645	TRUE	TRUE	FALSE	TRUE	FALSE	FALSE	FALSE	TRUE	TRUE
Potas_BSP_Min_INT	qt	Labs	Labs	potassium (minimum, inv-norm transformed)	5_136964764-137238607	EUR,AFR,EAS	1	2	0.989774	rs62374068	0.903614	137019497	A,A,A	G,G,G	0.7634,0.7965,0.95139	0.0432561,0.0191263,0.135631	0.00256271,0.00510197,0.0413833	63.1926,3.75038,2.97981	16.879046009888,3.74880683343885,3.27743316748544	KLHL3	rs62374068,rs11745324	0.903614,0.0578022	0.961416	1,1	|EpiMap=1,|GTeX_Finemapped=1			0	1	0.936527	0.974265	0.0316948	0.0400573	0.0343203	TRUE	TRUE	TRUE	TRUE	TRUE	TRUE	TRUE	TRUE	TRUE
Potas_BSP_Min_INT	qt	Labs	Labs	potassium (minimum, inv-norm transformed)	5_136964764-137238607	EUR,AFR,EAS	2	2	0.9823	rs140203592	0.569871	137124637	G,NA,NA	C,NA,NA	0.97316,NA,NA	0.0891097,NA,NA	0.00673907,NA,NA	39.1887,NA,NA	13.2228482565102,NA,NA	HNRNPA0	rs140203592	0.569871	0.569871	1	|GTeX_Finemapped=1	rs55802511	0.4294	0.4294	1	0.5	0.5	0.0316948	0.0400573	0.0343203	TRUE	FALSE	FALSE	FALSE	FALSE	FALSE	FALSE	TRUE	FALSE
Potas_BSP_Min_INT	qt	Labs	Labs	potassium (minimum, inv-norm transformed)	5_136964764-137238607	EUR,AFR,EAS	3	21	1	rs2905611	0.0621263	137030439	A,A,A	C,C,C	0.7565,0.8185,0.98214	-0.0295219,-0.0105888,0.00512014	0.00253764,0.00532924,0.0671954	30.5559,1.32855,0.0272134	-11.63360445138,-1.98692496491057,0.0761977754429619	KLHL3	rs2905611,rs2905594,rs2905602,rs2905598,rs2860269,rs2905597,rs2301710,rs2905599,rs2905600,rs2905605,rs2905606,rs2905607,rs2905608,rs2905609,rs2905610,rs2905615,rs2967798,rs2967803,rs2967801,rs2905601,rs2905613	0.0621263,0.049853,0.0491976,0.0481894,0.0473736,0.0473736,0.0445391,0.0445391,0.0445391,0.0445391,0.0445391,0.0445391,0.0445391,0.0445391,0.0445391,0.0445391,0.0445391,0.0445391,0.0433014,0.0382616,0.0358385	0.955984	1,1,1,1,1,1,1,1,1,1,1,1,1,1,1,1,1,1,1,1,1	|eQTLGen_Finemapped=1,|eQTLGen_Finemapped=1,|eQTLGen_Finemapped=1,|eQTLGen_Finemapped=1,|eQTLGen_Finemapped=1,|eQTLGen_Finemapped=1,|Promoter=1,|eQTLGen_Finemapped=1,|eQTLGen_Finemapped=1,|Promoter=1,|Promoter=1,|Promoter=1,|Exon=1,|eQTLGen_Finemapped=1,|eQTLGen_Finemapped=1,|eQTLGen_Finemapped=1,|eQTLGen_Finemapped=1,|EpiMap=1|ABC=1,|Promoter=1|eQTLGen_Finemapped=1,|eQTLGen_Finemapped=1,|EpiMap=1|ABC=1			0	1	0.993696	0.217795	0.0316948	0.0400573	0.0343203	TRUE	TRUE	FALSE	TRUE	FALSE	FALSE	FALSE	TRUE	TRUE
Potas_BSP_Min_INT	qt	Labs	Labs	potassium (minimum, inv-norm transformed)	5_147867139-147963247	EUR,AFR,EAS	1	5	0.998048	rs7716435	0.357123	147873397	T,C,T	C,T,C	0.5746,0.6248,0.506	0.0152358,-0.0183854,0.00361053	0.00220293,0.00424239,0.0178003	11.3334,4.83384,0.0761013	6.91615257861121,-4.33373640801529,0.202835345471706	SPINK13	rs7716435,rs34070447	0.357123,0.216714	0.573837	1,0.655	|EpiMap=1,|EpiMap=1	rs10054327,rs10069956,rs10077498	0.155512,0.167989,0.102643	0.426144	1	0.997916	0.446259	0.00939626	0.00282584	0.00168441	TRUE	TRUE	FALSE	TRUE	FALSE	FALSE	FALSE	TRUE	TRUE
Potas_BSP_Min_INT	qt	Labs	Labs	potassium (minimum, inv-norm transformed)	5_173269956-173392398	EUR,AFR,EAS	1	24	0.991862	rs56364564	0.0562149	173312730	C,C,C	T,T,T	0.7207,0.96823,0.93155	-0.0165234,-0.0307036,-0.00356862	0.00242756,0.0117116,0.0352434	11.0002,2.05796,0.0365206	-6.80658768475342,-2.62164008333618,-0.101256405454638	CPEB4	rs56364564,rs55850761,rs56196025,rs17763083,rs56184817,rs72812811,rs72812816,rs72812840,rs966544,rs75738222,rs1564823,rs17696407,rs1976074,rs72812861,rs55946741,rs10516107,rs72812804,rs72812805,rs56197583,rs72810983	0.0562149,0.0491643,0.0475258,0.0411931,0.0411931,0.0411931,0.0411931,0.0411931,0.0411931,0.041163,0.0398642,0.0398642,0.0398642,0.0398642,0.0360706,0.0358796,0.0358796,0.0352774,0.0349558,0.0209154	0.799662	1,0.929,1,1,0.5,1,1,1,1,1,1,1,1,1,1,1,1,1,1,1	|ABC=1|Cicero=1,|eQTLGen_Finemapped=1,|eQTLGen_Finemapped=1,|eQTLGen_Finemapped=1,|Cicero=1,|EpiMap=1|ABC=1,|eQTLGen_Finemapped=1,|eQTLGen_Finemapped=1,|EpiMap=1|ABC=1,|eQTLGen_Finemapped=1,|Exon=1|EpiMap=1,|Exon=1,|Exon=1|EpiMap=1,|Exon=1,|Promoter=1|ABC=1|Cicero=1,|EpiMap=1|Cicero=1,|EpiMap=1|ABC=1,|EpiMap=1,|eQTLGen_Finemapped=1|ABC=1,|Promoter=1|eQTLGen_Finemapped=1|ABC=1	rs17696147,rs17763772,rs747472,rs75049939	0.0411931,0.0398642,0.0439934,0.0358796	0.16093	1	0.920904	0.344058	0.0264791	0.0232102	0.00668378	TRUE	TRUE	FALSE	TRUE	FALSE	FALSE	FALSE	TRUE	TRUE
Potas_BSP_Min_INT	qt	Labs	Labs	potassium (minimum, inv-norm transformed)	5_173269956-173392398	EUR,AFR,EAS	2	6	0.965956	rs10037781	0.241707	173311406	C,C,T	T,T,C	0.93738,0.8865,0.5208	0.0230151,-0.000393312,0.0105514	0.0044954,0.00647554,0.0178145	6.51423,0.0215603,0.256762	5.11970013791876,-0.0607381006062815,0.592292795194926	CPEB4	rs10037781,rs12659398,rs12652907,rs13168379	0.241707,0.237196,0.101782,0.0948439	0.675529	1,1,1,1	|EpiMap=1|ABC=1,|Exon=1,|Exon=1,|EpiMap=1	rs12653389,rs4867732	0.0997886,0.217844	0.317633	0.986895	0.284825	0.390853	0.0264791	0.0232102	0.00668378	TRUE	FALSE	FALSE	FALSE	FALSE	FALSE	FALSE	TRUE	FALSE
Potas_BSP_Min_INT	qt	Labs	Labs	potassium (minimum, inv-norm transformed)	6_127088550-127208090	EUR,AFR,EAS	1	4	1	rs9401908	0.266318	127105492	A,A,A	G,G,G	0.5497,0.8858,0.5099	0.0222823,0.0162779,0.0143655	0.00218912,0.00645821,0.0178026	23.6073,1.93111,0.377056	10.1786562637041,2.52049716562329,0.806932695224293	KIAA0408	rs9398816,rs9401908,rs2021356,rs2021357	0.266318,0.266318,0.241714,0.22565	1	1,1,1,1	|EpiMap=1,|EpiMap=1,|EpiMap=1,|EpiMap=1			0	1	0.823347	0.449595	0.024373	0.00205721	0.0040752	TRUE	TRUE	FALSE	TRUE	FALSE	FALSE	FALSE	TRUE	TRUE
Potas_BSP_Min_INT	qt	Labs	Labs	potassium (minimum, inv-norm transformed)	6_133897628-134087689	EUR,AFR,EAS	1	1	1	rs12198984	0.986815	133916162	A,NA,NA	G,NA,NA	0.94533,NA,NA	-0.0402448,NA,NA	0.0047909,NA,NA	16.3512,NA,NA	-8.40025882402054,NA,NA	EYA4	rs12198984	0.986815	0.986815	0.655	|EpiMap=1			0	1	0.487451	0.5	0.059282	0.0168749	0.0158671	TRUE	FALSE	FALSE	FALSE	FALSE	FALSE	FALSE	TRUE	FALSE
Potas_BSP_Min_INT	qt	Labs	Labs	potassium (minimum, inv-norm transformed)	6_133897628-134087689	EUR,AFR,EAS	2	3	0.882008	rs80176668	0.886109	134069965	NA,A,NA	NA,G,NA	NA,0.8941,NA	NA,-0.0543109,NA	NA,0.00667532,NA	NA,15.389,NA	NA,-8.13607437546065,NA	TCF21	rs80176668,rs79590186,rs80328223	0.886109,0.0607007,0.0520895	0.998899	1,1,1	|EpiMap=1,|EpiMap=1,|EpiMap=1			0	0.5	1	0.5	0.059282	0.0168749	0.0158671	FALSE	TRUE	FALSE	FALSE	FALSE	FALSE	FALSE	TRUE	FALSE
Potas_BSP_Min_INT	qt	Labs	Labs	potassium (minimum, inv-norm transformed)	6_43260012-43364494	EUR,AFR,EAS	1	6	1	rs7763558	0.18788	43349215	G,A,G	A,G,A	0.6302,0.7186,0.629	0.0161537,-0.0226593,0.00565074	0.00225611,0.0045678,0.0184228	12.0932,6.15334,0.119729	7.15997890173795,-4.96065939839748,0.306725362051371	ABCC10	rs7763558,rs9472040,rs1214761	0.18788,0.185576,0.128628	0.502084	0.769,0.769,0.727	|eQTLGen_Finemapped=1,|eQTLGen_Finemapped=1,|eQTLGen_Finemapped=1	rs1214759,rs7763350,rs7764523	0.177064,0.13352,0.184381	0.494965	1	0.999967	0.31281	0.0214462	0.0260456	0.00904241	TRUE	TRUE	FALSE	TRUE	FALSE	FALSE	FALSE	TRUE	TRUE
Potas_BSP_Min_INT	qt	Labs	Labs	potassium (minimum, inv-norm transformed)	7_151402852-151415536	EUR,AFR,EAS	1	1	1	rs10265221	0.995558	151414329	T,T,T	C,C,C	0.7038,0.8116,0.9375	-0.0234588,-0.0174453,0.0237999	0.00238543,0.00525293,0.0367656	22.096,3.04732,0.286165	-9.83420180009474,-3.32106081748662,0.647341536653829	PRKAG2	rs10265221	0.995558	0.995558	1	|EpiMap=1			0	1	0.994641	0.387621	0.0486025	0.0337788	0.00952589	TRUE	TRUE	FALSE	TRUE	FALSE	FALSE	FALSE	TRUE	TRUE
Potas_BSP_Min_INT	qt	Labs	Labs	potassium (minimum, inv-norm transformed)	7_27220831-27277916	EUR,AFR,EAS	1	2	1	rs60772526	0.91664	27245996	T,T,T	C,C,C	0.93837,0.77,0.5764	-0.0600709,-0.0371811,-0.0418636	0.00452898,0.00488094,0.0180106	39.4248,13.5876,1.6967	-13.2636708486238,-7.61761054223162,-2.32438675002499	HOTTIP	rs60772526,rs61056117	0.91664,0.0745175	0.991158	1,1	|Exon=1|ABC=1,|Exon=1|ABC=1			0	1	1	0.786512	0.100405	0.0274783	0.000767725	FALSE	TRUE	FALSE	FALSE	FALSE	FALSE	FALSE	TRUE	FALSE
Potas_BSP_Min_INT	qt	Labs	Labs	potassium (minimum, inv-norm transformed)	7_27220831-27277916	EUR,AFR,EAS	2	3	0.823794	rs17501347	0.440304	27248377	NA,T,NA	NA,A,NA	NA,0.90847,NA	NA,0.0413355,NA	NA,0.00712321,NA	NA,8.18596,NA	NA,5.80293154350356,NA	HOXA13	rs17501347,rs17501361	0.440304,0.168557	0.608861	0.655,1	|EpiMap=1,|EpiMap=1	rs17501559	0.360272	0.360272	0.499874	0.999965	0.499996	0.100405	0.0274783	0.000767725	FALSE	TRUE	FALSE	FALSE	FALSE	FALSE	FALSE	TRUE	FALSE
Potas_BSP_Min_INT	qt	Labs	Labs	potassium (minimum, inv-norm transformed)	7_27315917-27351650	EUR,AFR,EAS	1	1	1	rs7800053	1	27316640	A,A,A	G,G,G	0.90954,0.8419,0.95238	0.0353727,0.0488372,0.0228261	0.00379703,0.00563011,0.0417895	19.9174,17.3808,0.232905	9.31588636381593,8.6742887794377,0.546216154775721	HOXA13	rs7800053	1	1	0.655	|EpiMap=1			0	1	1	0.315247	0.0068012	0.0022435	6.4741e-09	TRUE	TRUE	FALSE	TRUE	FALSE	FALSE	FALSE	TRUE	TRUE
Potas_BSP_Min_INT	qt	Labs	Labs	potassium (minimum, inv-norm transformed)	7_99818000-100099466	EUR,AFR,EAS	1	24	0.983984	rs111972532	0.230255	100069088	T,T,T	C,C,C	0.8072,0.8366,0.97817	0.0265183,0.0282643,0.0600821	0.00276083,0.00555556,0.0609022	21.1192,6.44046,0.489628	9.6051911925037,5.08756992994406,0.986534148191691	MEPCE	rs111972532,rs66958101,rs11773661,rs74460138,rs4989959,rs3900792,rs2003507,rs66632384,rs11766752,rs1073,rs1962269,rs73161759,rs67471932,rs6975729	0.230255,0.217767,0.149722,0.0153226,0.0148184,0.00880224,0.00845351,0.00782449,0.00494119,0.00489192,0.00483532,0.00467143,0.00458644,0.00442154	0.681313	0.769,0.725,0.769,0.553,0.981,0.727,0.769,0.769,0.706,0.742,0.769,0.769,0.769,0.749	|eQTLGen_Finemapped=1,|eQTLGen_Finemapped=1,|eQTLGen_Finemapped=1,|Exon=1|eQTLGen_Finemapped=1,|eQTLGen_Finemapped=1|ABC=0.500,|eQTLGen_Finemapped=1,|eQTLGen_Finemapped=1,|eQTLGen_Finemapped=1,|eQTLGen_Finemapped=1,|Exon=1|ABC=0.500,|eQTLGen_Finemapped=1,|eQTLGen_Finemapped=1,|eQTLGen_Finemapped=1,|Exon=1	rs11764818,rs11771419,rs4074838,rs4472444,rs6955362,rs6975514,rs73403312,rs7800667,rs7809801,rs7811142	0.0120172,0.00895546,0.00622558,0.0041862,0.0719054,0.0655149,0.0069459,0.00645408,0.00462947,0.0852115	0.272046	1	0.999846	0.391844	0.0600657	0.0482405	0.00685931	TRUE	TRUE	FALSE	TRUE	FALSE	FALSE	FALSE	TRUE	TRUE
Potas_BSP_Min_INT	qt	Labs	Labs	potassium (minimum, inv-norm transformed)	8_105892724-105978368	EUR,AFR,EAS	1	1	1	rs13249889	0.999951	105964902	T,T,T	C,C,C	0.8111,0.97579,0.8085	-0.0148541,-0.0260717,0.0147278	0.00278247,0.013364,0.0226174	7.02806,1.29183,0.288247	-5.33845827627971,-1.95089045196049,0.651171222156393	ZFPM2	rs13249889	0.999951	0.999951	1	|EpiMap=1			0	0.999808	0.627564	0.471527	6.4741e-09	6.4741e-09	1	TRUE	FALSE	FALSE	FALSE	FALSE	FALSE	FALSE	TRUE	FALSE
Potas_BSP_Min_INT	qt	Labs	Labs	potassium (minimum, inv-norm transformed)	8_141966322-142466322	EUR,AFR,EAS	1	5	0.56884	rs79119657	0.668154	142216322	A,A,A	G,G,G	0.8052,0.8449,0.96032	0.0183527,0.0113006,-0.0523276	0.00275003,0.0056742,0.0455904	10.6029,1.33332,0.600222	6.67363628760413,1.99157590497339,-1.14777672492455	DENND3	rs79119657	0.668154	0.668154	0.895	|GTeX_Finemapped=1|Cicero=1	rs10875468,rs11167039,rs6981564,rs7005996	0.121293,0.0814312,0.0683417,0.0196374	0.290703	0.987056	0.426318	0.418203	0.207675	0.166465	0.0148353	FALSE	FALSE	FALSE	FALSE	FALSE	FALSE	FALSE	FALSE	FALSE
Potas_BSP_Min_INT	qt	Labs	Labs	potassium (minimum, inv-norm transformed)	8_141966322-142466322	EUR,AFR,EAS	2	1	1	rs150735355	0.989436	142139915	C,NA,NA	G,NA,NA	0.98509,NA,NA	-0.0442853,NA,NA	0.00898683,NA,NA	6.08009,NA,NA	-4.92779990274657,NA,NA	DENND3	rs150735355	0.989436	0.989436	1	|ABC=1			0	0.999742	0.500189	0.499919	0.207675	0.166465	0.0148353	FALSE	FALSE	FALSE	FALSE	FALSE	FALSE	FALSE	FALSE	FALSE
Potas_BSP_Min_INT	qt	Labs	Labs	potassium (minimum, inv-norm transformed)	8_143924052-144031769	EUR,AFR,EAS	1	2	0.978779	rs140211487	0.90817	144023756	G,G,A	A,A,G	0.501,0.8396,0.8115	-0.0172198,-0.0291537,-0.0120117	0.00217828,0.00559725,0.0227545	14.5727,6.72055,0.223603	-7.90522797803772,-5.20857563982313,-0.527882396888528	CYP11B2	rs140211487,rs143728108	0.90817,0.059728	0.967898	1,1	|EpiMap=1,|EpiMap=1			0	1	0.999085	0.317647	0.07284	0.00700847	0.00371217	TRUE	TRUE	FALSE	TRUE	FALSE	FALSE	FALSE	TRUE	TRUE
Potas_BSP_Min_INT	qt	Labs	Labs	potassium (minimum, inv-norm transformed)	8_23396830-23408508	EUR,AFR,EAS	1	28	0.974311	rs11984487	0.399726	23401285	T,G,G	G,T,T	0.7634,0.646,0.5952	0.0187151,-0.0125752,-0.0196131	0.00256271,0.00429532,0.0181307	12.5502,2.46658,0.553836	7.30285518064861,-2.92765149045938,-1.08176187350737	SLC25A37	rs11984487,rs6557682,rs7826247,rs6557681,rs10098103,rs12549572,rs4872147,rs7819907,rs2314683,rs2314682,rs7814345,rs10503726,rs7814821,rs62503324,rs11781298,rs6987271,rs12548201,rs9314268,rs10107859,rs7826545	0.399726,0.028311,0.0248161,0.0232819,0.023186,0.0222591,0.0215783,0.0211694,0.0190142,0.018739,0.0186292,0.0183538,0.0181886,0.0177555,0.0176482,0.0171382,0.0163959,0.0155463,0.0128842,0.012349	0.76697	1,1,0.982,1,1,1,0.982,1,1,1,1,0.798,1,1,0.99,1,0.982,1,1,1	|GTeX_Finemapped=1,|Promoter=1|ABC=1,|Promoter=1|ABC=1,|Promoter=1|ABC=1,|ABC=1,|Promoter=1|ABC=1,|Promoter=1|ABC=1,|ABC=1,|Promoter=1|ABC=1,|Promoter=1|ABC=1,|Exon=1|ABC=1,|GTeX_Finemapped=1,|Promoter=1|ABC=1,|Exon=1,|Promoter=1|ABC=1,|Promoter=1|ABC=1,|Promoter=1|ABC=1,|ABC=1,|ABC=1,|GTeX_Finemapped=1	rs12548753,rs28778138,rs28783195,rs28821785,rs4872148,rs6557686,rs7814501,rs7829094	0.0145719,0.0244837,0.0255274,0.0254016,0.0208404,0.0238883,0.0229601,0.0283242	0.185998	1	0.880288	0.418964	0.00746073	0.00654816	0.00297642	TRUE	TRUE	FALSE	TRUE	FALSE	FALSE	FALSE	TRUE	TRUE
Potas_BSP_Min_INT	qt	Labs	Labs	potassium (minimum, inv-norm transformed)	8_74206582-74254612	EUR,AFR,EAS	1	4	0.980779	rs4737371	0.762056	74242392	G,G,G	A,A,A	0.8201,0.8449,0.8512	-0.0194953,-0.019995,-0.0209424	0.00283553,0.0056742,0.0250063	11.2088,3.37127,0.395427	-6.87536368862258,-3.52384477106905,-0.837484953791645	RDH10	rs4737371,rs9886504,rs7837090,rs4738323	0.762056,0.0956574,0.0468081,0.0462622	0.950784	0.962,1,1,0.929	|eQTLGen_Finemapped=1,|eQTLGen_Finemapped=1,|eQTLGen_Finemapped=1,|eQTLGen_Finemapped=1			0	1	0.971453	0.385687	0.00778464	0.0191793	0.00582068	TRUE	TRUE	FALSE	TRUE	FALSE	FALSE	FALSE	TRUE	TRUE
Potas_BSP_Min_INT	qt	Labs	Labs	potassium (minimum, inv-norm transformed)	9_128153616-128438005	EUR,AFR,EAS	1	5	0.937927	rs474489	0.336115	128317881	G,C,G	C,G,C	0.5547,0.5023,0.7738	-0.0190343,0.0185191,-0.0287588	0.00219143,0.00410816,0.0212719	17.4246,5.18391,0.753532	-8.68578964420493,4.5078818741237,-1.35196197800855	MAPKAP1	rs474489,rs545900,rs577026,rs829312,rs530628	0.336115,0.333377,0.241455,0.0235814,0.0227635	0.957292	1,1,1,1,1	|GTeX_Finemapped=1|eQTLGen_Finemapped=1,|GTeX_Finemapped=1,|GTeX_Finemapped=1,|GTeX_Finemapped=1,|eQTLGen_Finemapped=1			0	1	0.997053	0.514241	0.0584849	0.0393297	0.00638071	TRUE	TRUE	FALSE	TRUE	FALSE	FALSE	FALSE	TRUE	TRUE
Potas_BSP_Min_INT	qt	Labs	Labs	potassium (minimum, inv-norm transformed)	9_77422605-77499796	EUR,AFR,EAS	1	2	0.95273	rs12378991	0.535165	77472066	G,G,NA	A,A,NA	0.92545,0.992436,NA	-0.0270564,-0.0466248,NA	0.00414651,0.0237075,NA	10.1678,1.30784,NA	-6.52510183262551,-1.96666877570389,NA	TRPM6	rs12378991,rs11144104	0.535165,0.463757	0.998922	1,1	|EpiMap=1|ABC=1,|Exon=1			0	0.996544	0.432034	0.499746	0.00315759	0.000809092	0.00685086	TRUE	FALSE	FALSE	FALSE	FALSE	FALSE	FALSE	TRUE	FALSE
Potas_BSP_Min_INT	qt	Labs	Labs	potassium (minimum, inv-norm transformed)	9_77422605-77499796	EUR,AFR,EAS	2	2	1	rs34048215	0.712424	77452972	T,T,T	C,C,C	0.6392,0.7587,0.98909	-0.0121916,0.00596206,0.0877989	0.00226794,0.00480064,0.0856716	7.11741,0.669053,0.51507	-5.37562722117869,1.24193024263432,1.02483086577115	TRPM6	rs34048215,rs11144123	0.712424,0.267534	0.979958	1,1	|eQTLGen_Finemapped=1,|eQTLGen_Finemapped=1			0	0.989993	0.367582	0.442919	0.00315759	0.000809092	0.00685086	TRUE	FALSE	FALSE	FALSE	FALSE	FALSE	FALSE	TRUE	FALSE
Pulse_Max_INT	qt	Vitals	Vitals	heart rate (HR, maximum, inv-normal transformed)	10_105595430-105671248	EUR,AFR,EAS	1	12	0.95397	rs10883944	0.237303	105651657	G,G,T	T,T,G	0.6899,0.8283,0.6429	0.0174421,0.0119582,-0.0530858	0.00234296,0.00542776,0.0184169	13.0118,1.55935,2.40384	7.44447195001195,2.20315562957832,-2.88245035809501	SH3PXD2A	rs10883944,rs11191839,rs10786773,rs2475213,rs11191829,rs9420904,rs1570221,rs2073338,rs11191833,rs2295786	0.237303,0.152667,0.0815274,0.0801635,0.0780294,0.0695956,0.0682422,0.0410085,0.0222889,0.0151629	0.845988	1,1,1,1,1,1,0.929,1,1,1	|eQTLGen_Finemapped=1,|eQTLGen_Finemapped=1,|eQTLGen_Finemapped=1,|eQTLGen_Finemapped=1,|Promoter=1|ABC=1|Cicero=1,|eQTLGen_Finemapped=1,|eQTLGen_Finemapped=1,|GTeX_Finemapped=1|eQTLGen_Finemapped=1,|GTeX_Finemapped=1|eQTLGen_Finemapped=1|EpiMap=1|ABC=1,|GTeX_Finemapped=1	rs1265166,rs2475216	0.0251029,0.0855157	0.110619	1	0.36474	0.852855	0.0347202	0.00728612	0.00878142	TRUE	FALSE	TRUE	FALSE	TRUE	FALSE	FALSE	TRUE	TRUE
Pulse_Max_INT	qt	Vitals	Vitals	heart rate (HR, maximum, inv-normal transformed)	10_121415685-121433675	EUR,AFR,EAS	1	3	0.997127	rs72840788	0.409939	121415685	G,G,NA	A,A,NA	0.7813,0.991679,NA	0.0173081,-0.00975592,NA	0.00262165,0.0225334,NA	10.3918,0.177147,NA	6.60198729807564,-0.432953748657548,NA	BAG3	rs72840788,rs17617337,rs2234962	0.409939,0.286992,0.26524	0.962171	1,1,1	|Promoter=1|ABC=1,|ABC=1,|Exon=1|EpiMap=1|ABC=1			0	1	0.222471	0.495954	0.0242001	0.00250072	0.0115633	TRUE	FALSE	FALSE	FALSE	FALSE	FALSE	FALSE	TRUE	FALSE
Pulse_Max_INT	qt	Vitals	Vitals	heart rate (HR, maximum, inv-normal transformed)	10_18596252-18720109	EUR,AFR,EAS	1	2	0.893662	rs11013850	0.948154	18652290	A,A,NA	T,T,NA	0.8569,0.8949,NA	0.0205003,-0.00121864,NA	0.00309474,0.00667438,NA	10.4571,0.067971,NA	6.62423983921105,-0.182584749444892,NA	CACNB2	rs11013850,rs111346321	0.948154,0.0215684	0.969722	1,1	|EpiMap=1,|EpiMap=1			0	0.99999	0.319463	0.496129	0.0454325	0.00606615	0.00235868	TRUE	FALSE	FALSE	FALSE	FALSE	FALSE	FALSE	TRUE	FALSE
Pulse_Max_INT	qt	Vitals	Vitals	heart rate (HR, maximum, inv-normal transformed)	10_21806832-22288132	EUR,AFR,EAS	1	6	0.922831	rs11012732	0.484086	21830104	A,A,A	G,G,G	0.6481,0.7345,0.98413	-0.0185633,0.000381063,-0.087207	0.00226923,0.00463523,0.0706104	15.5486,0.0294302,0.663913	-8.18044006116612,0.0822101600136347,-1.23504469596547	CASC10	rs11012732,rs564819152,rs7084454	0.484086,0.301128,0.131	0.916214	0.882,1,1	|GTeX_Finemapped=1,|EpiMap=1,|EpiMap=1	rs10828247,rs12251016,rs1802669	0.00998301,0.0159531,0.0125418	0.0384779	1	0.285727	0.471459	0.0175847	0.0675644	0.0182021	TRUE	FALSE	FALSE	FALSE	FALSE	FALSE	FALSE	TRUE	FALSE
Pulse_Max_INT	qt	Vitals	Vitals	heart rate (HR, maximum, inv-normal transformed)	10_50507709-50530082	EUR,AFR,EAS	1	1	1	rs4838497	0.999997	50530082	G,G,G	T,T,T	0.7266,0.73,0.622	0.0176233,0.00169944,-0.0130251	0.00243143,0.00461058,0.0181988	12.3741,0.147259,0.324068	7.24812147583932,0.368595708132166,-0.715712024968679	C10orf71	rs4838497	0.999997	0.999997	1	|GTeX_Finemapped=1			0	1	0.223236	0.327794	0.00546011	0.00186839	0.00300611	TRUE	FALSE	FALSE	FALSE	FALSE	FALSE	FALSE	TRUE	FALSE
Pulse_Max_INT	qt	Vitals	Vitals	heart rate (HR, maximum, inv-normal transformed)	10_62085853-62215071	EUR,AFR,EAS	1	11	0.988945	rs1903203	0.148772	62100164	T,T,T	A,A,A	0.7545,0.95613,0.92063	-0.0186777,0.00520181,-0.00544047	0.00251799,0.00999441,0.0326447	12.9238,0.219874,0.0616604	-7.41770221486185,0.520471943816593,-0.166657068375571	ANK3	rs1903203,rs55749838,rs78075604,rs113292084,rs79644767,rs78908423,rs77914050,rs41494951,rs79603065,rs55976329,rs56156031	0.148772,0.11832,0.111071,0.0893988,0.0893988,0.0819702,0.0818639,0.0764765,0.0703181,0.0670593,0.0651242	0.999773	1,1,1,1,1,1,0.798,1,1,1,1	|GTeX_Finemapped=1,|GTeX_Finemapped=1,|GTeX_Finemapped=1,|GTeX_Finemapped=1,|GTeX_Finemapped=1,|GTeX_Finemapped=1,|GTeX_Finemapped=1,|GTeX_Finemapped=1,|GTeX_Finemapped=1|ABC=1,|GTeX_Finemapped=1,|GTeX_Finemapped=1|ABC=1			0	0.999923	0.32955	0.286708	0.00867143	0.0078449	0.0024851	TRUE	FALSE	FALSE	FALSE	FALSE	FALSE	FALSE	TRUE	FALSE
Pulse_Max_INT	qt	Vitals	Vitals	heart rate (HR, maximum, inv-normal transformed)	10_62085853-62215071	EUR,AFR,EAS	2	1	1	rs10994341	0.972044	62184907	G,G,G	A,A,A	0.6193,0.7065,0.5933	0.0158506,0.00961218,0.03127	0.00223186,0.0044951,0.0179643	11.9101,1.48829,1.08757	7.10196876148146,2.13836844564081,1.74067456009975	ANK3	rs10994341	0.972044	0.972044	1	|EpiMap=1|ABC=1			0	0.998511	0.713399	0.557504	0.00867143	0.0078449	0.0024851	TRUE	FALSE	FALSE	FALSE	FALSE	FALSE	FALSE	TRUE	FALSE
Pulse_Max_INT	qt	Vitals	Vitals	heart rate (HR, maximum, inv-normal transformed)	10_75409967-75598099	EUR,AFR,EAS	1	35	0.906566	rs11000743	0.111467	75431675	G,T,T	T,G,G	0.6392,0.6346,0.8869	0.0153139,0.00233729,-0.0091644	0.00225661,0.00425074,0.0278622	10.939,0.234765,0.129469	6.78624130886595,0.549854848802797,-0.328918750134591	AGAP5	rs11000743,rs11591708,rs3957126,rs28447450,rs7908630	0.111467,0.0975709,0.0946127,0.0866069,0.0853204	0.475578	1,1,1,1,1	|GTeX_Finemapped=1,|GTeX_Finemapped=1,|GTeX_Finemapped=1,|GTeX_Finemapped=1,|GTeX_Finemapped=1	rs10762555,rs10762557,rs10824028,rs10824031,rs11000746,rs11000757,rs11000758,rs11000760,rs11000767,rs11814282,rs12253408,rs12253429,rs12253482,rs12264025,rs12766737,rs12775558,rs13013,rs28553894,rs28718766,rs28736827,rs3870406,rs6480709,rs7072988,rs7076525,rs7076585,rs7080579,rs71507081,rs7908825,rs7909802,rs7923045	0.0798644,0.00909125,0.0692781,0.0120491,0.0813822,0.0092054,0.00896489,0.0121454,0.00994922,0.00918024,0.00936502,0.00918581,0.00772962,0.00937319,0.0114831,0.00784413,0.00841522,0.0104921,0.0104921,0.00752774,0.00592082,0.00536189,0.00873344,0.011991,0.00937347,0.00928919,0.00935719,0.00764125,0.00887918,0.0093831	0.478949	0.999997	0.320488	0.371495	0.0110775	0.022786	0.00564637	TRUE	FALSE	FALSE	FALSE	FALSE	FALSE	FALSE	TRUE	FALSE
Pulse_Max_INT	qt	Vitals	Vitals	heart rate (HR, maximum, inv-normal transformed)	11_112826867-112912811	EUR,AFR,EAS	1	10	0.986371	rs7113099	0.240162	112904335	T,T,A	A,A,T	0.5646,0.5991,0.7937	-0.0143368,-0.0154917,-0.014381	0.00218572,0.00417668,0.0218075	10.2671,3.68194,0.292765	-6.55930311293304,-3.70909430456726,-0.65945202338645	NCAM1	rs7113099,rs7127528,rs7942723,rs999851,rs723599,rs7118907,rs7111153,rs10750016,rs4381397,rs1954826	0.240162,0.151356,0.147498,0.0843693,0.0823891,0.0656053,0.0558799,0.0532975,0.0522987,0.0298354	0.962691	1,1,1,1,1,1,1,1,1,1	|EpiMap=1,|EpiMap=1,|Exon=1,|Cicero=1,|EpiMap=1,|EpiMap=1,|ABC=1|Cicero=1,|EpiMap=1,|EpiMap=1,|EpiMap=1			0	0.999198	0.775652	0.384472	0.0309698	0.015356	0.025173	TRUE	FALSE	FALSE	FALSE	FALSE	FALSE	FALSE	TRUE	FALSE
Pulse_Max_INT	qt	Vitals	Vitals	heart rate (HR, maximum, inv-normal transformed)	11_112826867-112912811	EUR,AFR,EAS	2	9	0.863919	rs60249257	0.257556	112868465	C,C,C	A,A,A	0.8648,0.8631,0.8869	-0.017694,-0.0205168,-0.045652	0.00316929,0.0059548,0.0278622	7.62623,3.244,0.994311	-5.58295391081283,-3.44542218042588,-1.63849229421941	NCAM1	rs60249257,rs66728109,rs17114718,rs28442075,rs73573285,rs55677011,rs55694714,rs2155289,rs750350	0.257556,0.148311,0.116535,0.114068,0.114068,0.100987,0.0434767,0.0348359,0.0330519	0.962889	1,1,1,1,1,1,1,1,1	|EpiMap=1,|EpiMap=1,|EpiMap=1,|ABC=1|Cicero=1,|ABC=1|Cicero=1,|Exon=1,|EpiMap=1,|EpiMap=1|ABC=1,|ABC=1			0	0.951102	0.626449	0.559858	0.0309698	0.015356	0.025173	TRUE	FALSE	FALSE	FALSE	FALSE	FALSE	FALSE	TRUE	FALSE
Pulse_Max_INT	qt	Vitals	Vitals	heart rate (HR, maximum, inv-normal transformed)	11_115018509-115102758	EUR,AFR,EAS	1	8	0.786189	rs4445669	0.782557	115045237	C,T,T	T,C,C	0.5308,0.7005,0.8046	0.0143015,-0.0114976,0.00693454	0.00217152,0.00446886,0.0222552	10.3448,1.99623,0.121851	6.58593980253463,-2.57282617938356,0.311591897623926	CADM1	rs4445669,rs11605461,rs11215397,rs7947402,rs12807135,rs4938181,rs11607801,rs11601041	0.782557,0.0642104,0.03905,0.0207822,0.0173665,0.0130651,0.0107814,0.00807394	0.955887	1,1,1,1,1,1,1,1	|Exon=1|GTeX_Finemapped=1,|GTeX_Finemapped=1|EpiMap=1,|Exon=1|eQTLGen_Finemapped=1,|GTeX_Finemapped=1,|eQTLGen_Finemapped=1|EpiMap=1,|Exon=1,|EpiMap=1,|GTeX_Finemapped=1			0	1	0.679922	0.347657	0.0141543	0.0329287	0.00425664	TRUE	FALSE	FALSE	FALSE	FALSE	FALSE	FALSE	TRUE	FALSE
Pulse_Max_INT	qt	Vitals	Vitals	heart rate (HR, maximum, inv-normal transformed)	11_12176409-12200915	EUR,AFR,EAS	1	7	0.65144	rs1994320	0.241901	12177579	A,G,G	G,A,A	0.5815,0.8722,0.9256	0.0160269,-0.00392266,0.0477053	0.00219678,0.00613092,0.0336268	12.5268,0.282086,0.806889	7.2956326987682,-0.639815884076126,1.41866903779129	MICAL2	rs1994320,rs10765929,rs2010463,rs11022214,rs7102439	0.241901,0.197382,0.0723781,0.0472066,0.0328216	0.591689	1,1,1,1,1	|EpiMap=1,|Promoter=1|ABC=1,|GTeX_Finemapped=1|EpiMap=1|ABC=1,|EpiMap=1,|GTeX_Finemapped=1|EpiMap=1	rs1385854,rs1564943	0.178769,0.194754	0.373523	1	0.274055	0.422957	0.0196355	0.00583116	0.0231544	TRUE	FALSE	FALSE	FALSE	FALSE	FALSE	FALSE	TRUE	FALSE
Pulse_Max_INT	qt	Vitals	Vitals	heart rate (HR, maximum, inv-normal transformed)	11_123040913-123069981	EUR,AFR,EAS	1	7	0.840855	rs2002871	0.296893	123061187	G,C,G	C,G,C	0.5736,0.93797,0.5615	-0.0132052,-0.00565283,-0.0251574	0.00219127,0.00848602,0.0177838	8.77526,0.296429,0.803606	-6.02627699918312,-0.666134418726329,-1.41462454593506	CLMP	rs2002871,rs11828777,rs12787411,rs11219043,rs7113140,rs11219050,rs35483681	0.296893,0.235426,0.224958,0.112091,0.0427368,0.0317355,0.0198987	0.963739	1,1,1,1,1,1,1	|EpiMap=1|ABC=1,|GTeX_Finemapped=1|EpiMap=1|ABC=1,|GTeX_Finemapped=1|EpiMap=1,|ABC=1,|GTeX_Finemapped=1|EpiMap=1,|GTeX_Finemapped=1,|GTeX_Finemapped=1|EpiMap=1|ABC=1			0	1	0.239217	0.561409	0.0954778	0.032464	0.0852662	TRUE	FALSE	FALSE	FALSE	FALSE	FALSE	FALSE	TRUE	FALSE
Pulse_Max_INT	qt	Vitals	Vitals	heart rate (HR, maximum, inv-normal transformed)	11_123040913-123069981	EUR,AFR,EAS	2	4	1	rs12573887	0.548332	123045461	G,NA,G	A,NA,A	0.98807,NA,0.95337	0.0491688,NA,-0.00552243	0.00998147,NA,0.0418524	6.07609,NA,0.0481655	4.92600789262503,NA,-0.131950139060126	CLMP	rs12573887,rs12417700,rs12419041,rs12420454	0.548332,0.169246,0.162728,0.11948	0.999786	1,1,1,1	|Roadmap=1|ABC=1,|EpiMap=1|Roadmap=1|ABC=1,|EpiMap=1|Roadmap=1|ABC=1,|EpiMap=1|Roadmap=1|ABC=1			0	0.999962	0.499896	0.302488	0.0954778	0.032464	0.0852662	TRUE	FALSE	FALSE	FALSE	FALSE	FALSE	FALSE	TRUE	FALSE
Pulse_Max_INT	qt	Vitals	Vitals	heart rate (HR, maximum, inv-normal transformed)	11_13267489-13348377	EUR,AFR,EAS	1	8	0.912903	rs4146388	0.435494	13306605	C,C,C	T,T,T	0.7565,0.8616,0.5635	0.0180002,0.022973,-0.00973345	0.00252496,0.00592759,0.0177928	11.995,3.97321,0.233328	7.12890501235663,3.87560543154975,-0.547044310058001	ARNTL	rs4146388,rs11022753,rs2279284,rs11022743,rs61882122,rs11022755,rs12295734	0.435494,0.161783,0.15413,0.124925,0.0076345,0.00676772,0.00647445	0.897209	1,1,1,1,1,1,1	|EpiMap=1,|ABC=1,|Promoter=1|ABC=1,|Promoter=1,|Promoter=1|ABC=1,|EpiMap=1,|eQTLGen_Finemapped=1	rs998089	0.0567455	0.0567455	0.994712	0.717046	0.431832	0.0824392	0.0831004	0.00460032	TRUE	FALSE	FALSE	FALSE	FALSE	FALSE	FALSE	TRUE	FALSE
Pulse_Max_INT	qt	Vitals	Vitals	heart rate (HR, maximum, inv-normal transformed)	11_13267489-13348377	EUR,AFR,EAS	2	6	0.639478	rs78517802	0.81284	13305438	NA,T,NA	NA,C,NA	NA,0.7708,NA	NA,-0.0216349,NA	NA,0.00486991,NA	NA,5.05114,NA	NA,-4.4425667004113,NA	ARNTL	rs78517802,rs77344432,rs75126301,rs7925101,rs7103990,rs922758	0.81284,0.114777,0.00700505,0.00672429,0.00657046,0.00638106	0.954298	1,1,1,1,1,1	|EpiMap=1|ABC=1,|EpiMap=1,|ABC=1,|EpiMap=1,|EpiMap=1,|EpiMap=1			0	0.426947	0.970354	0.49843	0.0824392	0.0831004	0.00460032	FALSE	TRUE	FALSE	FALSE	FALSE	FALSE	FALSE	TRUE	FALSE
Pulse_Max_INT	qt	Vitals	Vitals	heart rate (HR, maximum, inv-normal transformed)	11_13267489-13348377	EUR,AFR,EAS	3	10	0.921046	rs2219998	0.184025	13292864	A,G,G	G,A,A	0.5736,0.94478,0.6776	0.0127544,-0.0246948,0.0153149	0.00219127,0.0089616,0.0188799	8.23168,2.23224,0.379587	5.82055155229616,-2.75562399571505,0.811174847324403	ARNTL	rs2219998,rs4146385,rs900144,rs34560638,rs61882109,rs34369393,rs72867447,rs12786955,rs4756763,rs34796300	0.184025,0.176338,0.166665,0.147395,0.0784201,0.0620226,0.0573872,0.0380149,0.0377782,0.0272348	0.975281	1,1,1,1,1,1,1,1,1,1	|GTeX_Finemapped=1|ABC=1,|GTeX_Finemapped=1|eQTLGen_Finemapped=1,|GTeX_Finemapped=1|eQTLGen_Finemapped=1,|GTeX_Finemapped=1|eQTLGen_Finemapped=1,|GTeX_Finemapped=1|eQTLGen_Finemapped=1,|GTeX_Finemapped=1|eQTLGen_Finemapped=1,|GTeX_Finemapped=1|ABC=1,|EpiMap=1|ABC=1,|EpiMap=1|ABC=1,|GTeX_Finemapped=1|eQTLGen_Finemapped=1|EpiMap=1			0	0.991666	0.78463	0.451372	0.0824392	0.0831004	0.00460032	TRUE	FALSE	FALSE	FALSE	FALSE	FALSE	FALSE	TRUE	FALSE
Pulse_Max_INT	qt	Vitals	Vitals	heart rate (HR, maximum, inv-normal transformed)	11_2478519-2484803	EUR,AFR,EAS	1	1	1	rs2074238	1	2484803	C,C,C	T,T,T	0.93936,0.994705,0.97619	-0.0342033,-0.0924138,0.140829	0.0045406,0.0282045,0.0578811	13.3039,2.97847,1.82474	-7.53277099942739,-3.27656225070467,2.43307400861421	KCNQ1	rs2074238	1	1	1	|GTeX_Finemapped=1|EpiMap=1|ABC=1			0	1	0.973052	0.779639	0.00310035	5.70447e-05	6.4741e-09	TRUE	TRUE	FALSE	TRUE	FALSE	FALSE	FALSE	TRUE	TRUE
Pulse_Max_INT	qt	Vitals	Vitals	heart rate (HR, maximum, inv-normal transformed)	11_28591168-28694440	EUR,AFR,EAS	1	6	0.888237	rs4290216	0.288325	28654026	C,T,T	T,C,C	0.6302,0.6483,0.8085	0.0161181,0.00664937,-0.0167048	0.00224484,0.00428672,0.0224264	12.1569,0.917701,0.340702	7.18006628534773,1.55115566213795,-0.744872115007313	KIF18A	rs4290216,rs7124523,rs7124653,rs4923549,rs4923550,rs10767735	0.288325,0.274093,0.267518,0.0566481,0.0566481,0.0263209	0.969553	1,1,1,1,1,1	|EpiMap=1,|EpiMap=1,|EpiMap=1,|EpiMap=1,|EpiMap=1,|EpiMap=1			0	1	0.446852	0.440957	0.00247302	3.00503e-05	4.84655e-08	TRUE	FALSE	FALSE	FALSE	FALSE	FALSE	FALSE	TRUE	FALSE
Pulse_Max_INT	qt	Vitals	Vitals	heart rate (HR, maximum, inv-normal transformed)	11_57399072-57681828	EUR,AFR,EAS	1	39	0.926291	rs576859	0.101258	57480623	C,C,C	A,A,A	0.6859,0.6566,0.90278	-0.0198039,0.00393622,0.00496409	0.00233477,0.00431071,0.0297862	16.6554,0.442281,0.0616606	-8.48216312527572,0.913125679992391,0.166657378248988	MED19	rs576859,rs2847308,rs7129727,rs71460549,rs499188,rs1647405,rs2926656,rs547891,rs527528	0.101258,0.0385228,0.0297539,0.0289913,0.0283196,0.0252174,0.0240522,0.0223252,0.00933566	0.307776	0.539,1,1,1,0.721,1,1,1,1	|Promoter=0.500|GTeX_Finemapped=1|ABC=1,|GTeX_Finemapped=1,|GTeX_Finemapped=1,|GTeX_Finemapped=1,|GTeX_Finemapped=1,|GTeX_Finemapped=1,|GTeX_Finemapped=1,|GTeX_Finemapped=1,|GTeX_Finemapped=1	rs10896647,rs11229113,rs11229116,rs11229130,rs11229131,rs11570190,rs11601449,rs11602109,rs11604325,rs11604333,rs11605731,rs11607056,rs12146541,rs12362166,rs12790196,rs12805841,rs12807250,rs17455520,rs2509805,rs2509808,rs35808061,rs4827,rs708228,rs77993055,rs7932091,rs7938083,rs7949841,rs79740710,rs9420,rs9667675	0.018063,0.0192789,0.0172877,0.0174687,0.0174594,0.0197669,0.0193477,0.0276423,0.0318661,0.0206432,0.0228852,0.0405093,0.0327234,0.0138731,0.0318347,0.0170529,0.0235421,0.0182767,0.0083446,0.00757939,0.0181289,0.0327029,0.0236323,0.0155594,0.0109767,0.0337384,0.0191342,0.0163066,0.013739,0.0337133	0.643077	1	0.200381	0.375962	0.141009	0.0208364	0.00154267	FALSE	FALSE	FALSE	FALSE	FALSE	FALSE	FALSE	FALSE	FALSE
Pulse_Max_INT	qt	Vitals	Vitals	heart rate (HR, maximum, inv-normal transformed)	11_61601378-61611216	EUR,AFR,EAS	1	7	0.957019	rs2727270	0.308032	61603237	C,C,C	T,T,T	0.8559,0.993949,0.5833	-0.0343995,-0.0406471,0.00697826	0.00308578,0.0263939,0.0178989	28.1341,0.908136,0.156997	-11.1477487053516,-1.54001871644585,0.389870885920364	FADS1	rs2727270,rs2727271,rs2524299,rs2072113,rs2524296,rs2845574,rs2845573	0.308032,0.291835,0.221972,0.0531079,0.0471259,0.0249404,0.0246314	0.971645	0.789,0.825,1,1,0.904,0.904,0.904	|GTeX_Finemapped=1,|GTeX_Finemapped=1|EpiMap=1,|GTeX_Finemapped=1|EpiMap=1,|GTeX_Finemapped=1|EpiMap=1,|GTeX_Finemapped=1|EpiMap=1,|GTeX_Finemapped=1|EpiMap=1,|GTeX_Finemapped=1|EpiMap=1			0	1	0.429813	0.432193	0.0215318	0.0341453	0.011693	TRUE	FALSE	FALSE	FALSE	FALSE	FALSE	FALSE	TRUE	FALSE
Pulse_Max_INT	qt	Vitals	Vitals	heart rate (HR, maximum, inv-normal transformed)	11_61601378-61611216	EUR,AFR,EAS	2	6	0.998255	rs174578	0.281179	61605499	T,T,A	A,A,T	0.6372,0.6513,0.5685	-0.0251598,-0.00596484,0.00929473	0.00225391,0.00429519,0.0178167	28.2071,0.782737,0.220483	-11.1627349805449,-1.38872552785791,0.521686395348185	FADS1	rs174578,rs174577,rs174576	0.281179,0.245531,0.183469	0.710179	1,1,0.882	|EpiMap=1,|EpiMap=1,|GTeX_Finemapped=1	rs174580,rs174581,rs174584	0.106028,0.109744,0.0551848	0.270957	1	0.504653	0.445502	0.0215318	0.0341453	0.011693	TRUE	FALSE	FALSE	FALSE	FALSE	FALSE	FALSE	TRUE	FALSE
Pulse_Max_INT	qt	Vitals	Vitals	heart rate (HR, maximum, inv-normal transformed)	11_62309787-62418921	EUR,AFR,EAS	1	17	0.861097	rs58720921	0.306021	62332306	A,A,A	G,G,G	0.672,0.8343,0.94841	0.0200245,0.00987713,-0.0825246	0.00230827,0.00550525,0.0398936	17.3839,1.13791,1.41362	8.67511166371352,1.79412924027065,-2.06861752261014	EML3	rs58720921,rs2428551,rs7937146,rs17773169,rs71490392	0.306021,0.221083,0.171677,0.133997,0.0142761	0.847054	1,1,1,0.798,0.769	|GTeX_Finemapped=1,|GTeX_Finemapped=1,|GTeX_Finemapped=1,|GTeX_Finemapped=1,|eQTLGen_Finemapped=1	rs11231138,rs11231144,rs11231145,rs35587183,rs60098285,rs61296092,rs7124057,rs71490390,rs7930896,rs7942154,rs7942991,rs7943191	0.00883786,0.00529616,0.00926183,0.0185508,0.010635,0.010655,0.00517095,0.00926908,0.00610214,0.0105559,0.00534561,0.00529616	0.104976	1	0.567866	0.613804	0.0224563	0.131626	0.0110878	TRUE	FALSE	FALSE	FALSE	FALSE	FALSE	FALSE	TRUE	FALSE
Pulse_Max_INT	qt	Vitals	Vitals	heart rate (HR, maximum, inv-normal transformed)	11_68312328-68812328	EUR,AFR,EAS	1	1	1	rs2229738	0.999999	68562328	C,NA,NA	T,NA,NA	0.91352,NA,NA	-0.0290359,NA,NA	0.0038556,NA,NA	13.2974,NA,NA	-7.53083826123042,NA,NA	CPT1A	rs2229738	0.999999	0.999999	1	|Exon=1			0	1	0.5	0.5	0.102984	0.0793753	0.00866643	FALSE	FALSE	FALSE	FALSE	FALSE	FALSE	FALSE	FALSE	FALSE
Pulse_Max_INT	qt	Vitals	Vitals	heart rate (HR, maximum, inv-normal transformed)	12_107015551-107291383	EUR,AFR,EAS	1	5	0.989529	rs12369214	0.683345	107198611	G,A,G	A,G,A	0.6292,0.5726,0.7143	0.0244825,-0.0203552,0.0383153	0.0022436,0.00413767,0.0195339	26.9965,6.06159,1.30257	10.9121501158852,-4.91948367076156,1.96147722676987	RIC8B	rs12369214,rs11113116,rs10746066,rs3759310	0.683345,0.109905,0.0791922,0.0462077	0.91865	1,1,1,1	|GTeX_Finemapped=1,|EpiMap=1,|GTeX_Finemapped=1,|GTeX_Finemapped=1	rs10778510	0.0436976	0.0436976	1	0.999833	0.66377	0.0365243	0.045057	0.0645129	TRUE	TRUE	FALSE	TRUE	FALSE	FALSE	FALSE	TRUE	TRUE
Pulse_Max_INT	qt	Vitals	Vitals	heart rate (HR, maximum, inv-normal transformed)	12_109893156-110055044	EUR,AFR,EAS	1	1	1	rs7314538	0.99665	110050110	A,G,A	G,A,G	0.5646,0.5401,0.5734	-0.0212063,0.0182651,0.0260538	0.00218572,0.00410705,0.017842	21.5301,5.0606,0.840969	-9.70220339293231,4.44725532925092,1.4602510929268	MMAB	rs7314538	0.99665	0.99665	1	|eQTLGen_Finemapped=1			0	1	0.999358	0.554488	0.0293808	0.0248134	0.0231982	TRUE	TRUE	FALSE	TRUE	FALSE	FALSE	FALSE	TRUE	TRUE
Pulse_Max_INT	qt	Vitals	Vitals	heart rate (HR, maximum, inv-normal transformed)	12_109893156-110055044	EUR,AFR,EAS	2	27	0.856863	rs72650177	0.119603	109993424	C,NA,C	T,NA,T	0.93539,NA,0.96032	-0.0286088,NA,-0.0455458	0.00440821,NA,0.0452054	10.066,NA,0.503513	-6.57473214751566,-0.559708557145136,-1.16642923190592	UBE3B	rs72647799,rs56269841,rs117721594,rs17608087,rs77104423,rs117514387,rs17181453,rs17670859,rs117387539,rs17608150,rs2287188,rs2241209,rs75507630,rs76251788,rs72648019,rs55980475,rs56330650,rs74873251,rs76302808,rs55990265	0.0423697,0.0401817,0.0393731,0.0391986,0.0390611,0.037788,0.0343572,0.0325676,0.0325486,0.0305192,0.0302518,0.0302169,0.0299748,0.0299748,0.0285042,0.0283591,0.0283591,0.026404,0.0239906,0.0116107	0.635611	1,1,0.57,0.721,1,1,1,1,1,1,0.945,0.97,1,0.798,0.721,1,0.798,1,1,1	|GTeX_Finemapped=1|ABC=1,|GTeX_Finemapped=1,|Exon=1|GTeX_Finemapped=1|eQTLGen_Finemapped=1|ABC=0.500,|GTeX_Finemapped=1,|GTeX_Finemapped=1,|GTeX_Finemapped=1,|GTeX_Finemapped=1,|GTeX_Finemapped=1,|GTeX_Finemapped=1|eQTLGen_Finemapped=1,|GTeX_Finemapped=1,|GTeX_Finemapped=1|eQTLGen_Finemapped=1,|GTeX_Finemapped=1|eQTLGen_Finemapped=1,|GTeX_Finemapped=1,|GTeX_Finemapped=1,|GTeX_Finemapped=1,|GTeX_Finemapped=1,|GTeX_Finemapped=1,|GTeX_Finemapped=1,|GTeX_Finemapped=1,|GTeX_Finemapped=1	rs117249174,rs56406401,rs72648061,rs72649521,rs72650177,rs76999751,rs79210497	0.0354025,0.0324773,0.0246744,0.0394931,0.119603,0.0393731,0.0297714	0.320795	0.962681	0.20473	0.415422	0.0293808	0.0248134	0.0231982	TRUE	FALSE	FALSE	FALSE	FALSE	FALSE	FALSE	TRUE	FALSE
Pulse_Max_INT	qt	Vitals	Vitals	heart rate (HR, maximum, inv-normal transformed)	12_114587349-115087349	EUR,AFR,EAS	1	1	1	rs77357563	1	114837349	C,NA,NA	A,NA,NA	0.994036,NA,NA	-0.207876,NA,NA	0.0140747,NA,NA	48.6374,NA,NA	-14.7694799889163,NA,NA	TBX5	rs77357563	1	1	1	|Exon=1|ABC=1			0	1	0.5	0.5	0.104513	0.0408381	0.0107802	FALSE	FALSE	FALSE	FALSE	FALSE	FALSE	FALSE	FALSE	FALSE
Pulse_Max_INT	qt	Vitals	Vitals	heart rate (HR, maximum, inv-normal transformed)	12_114587349-115087349	EUR,AFR,EAS	2	2	0.994001	rs1265507	0.942042	114868138	G,G,A	A,A,G	0.5209,0.5741,0.7698	0.0168686,0.0147889,-0.0151101	0.00216929,0.00413954,0.0209625	14.126,3.45168,0.326958	7.77609263860526,3.57259502263537,-0.720815742397138	TBX5-AS1	rs1265507	0.942042	0.942042	1	|ABC=1	rs2551389	0.0470596	0.0470596	0.999601	0.982131	0.326581	0.104513	0.0408381	0.0107802	FALSE	TRUE	FALSE	FALSE	FALSE	FALSE	FALSE	TRUE	FALSE
Pulse_Max_INT	qt	Vitals	Vitals	heart rate (HR, maximum, inv-normal transformed)	12_114587349-115087349	EUR,AFR,EAS	3	4	0.758575	rs6489956	0.88585	114792236	C,C,C	T,T,T	0.8101,0.8374,0.91766	0.0213137,0.00275444,0.00329445	0.00276297,0.00554718,0.0321024	13.914,0.207953,0.0370334	7.71405407948693,0.49654779545643,0.102623168361244	TBX5	rs6489956,rs7312625,rs7977083,rs2384407	0.88585,0.0319097,0.0281808,0.0164905	0.962431	1,1,1,1	|Exon=1,|EpiMap=1,|GTeX_Finemapped=1,|GTeX_Finemapped=1			0	1	0.246441	0.271457	0.104513	0.0408381	0.0107802	FALSE	FALSE	FALSE	FALSE	FALSE	FALSE	FALSE	FALSE	FALSE
Pulse_Max_INT	qt	Vitals	Vitals	heart rate (HR, maximum, inv-normal transformed)	12_123414349-123895263	EUR,AFR,EAS	1	32	0.971482	rs28660993	0.114631	123875394	T,T,T	C,C,C	0.8966,0.90393,0.7004	-0.0275387,-0.0319304,-0.0168487	0.00355917,0.00694605,0.0192637	13.9937,5.36775,0.418197	-7.73520230840336,-4.57579487622462,-0.89737166920787	SBNO1	rs28581850,rs28592032,rs11503021,rs28461471,rs28503862,rs6416290,rs28820735,rs3088303,rs10846505,rs28786830	0.104885,0.0836471,0.0435662,0.0409792,0.022091,0.0215046,0.0173377,0.0162436,0.0132103,0.00863506	0.3721	1,1,0.769,0.769,1,0.769,1,0.93,0.755,0.769	|eQTLGen_Finemapped=1,|eQTLGen_Finemapped=1,|eQTLGen_Finemapped=1,|eQTLGen_Finemapped=1,|eQTLGen_Finemapped=1,|eQTLGen_Finemapped=1,|eQTLGen_Finemapped=1,|Exon=1,|Exon=1,|eQTLGen_Finemapped=1	rs10444439,rs10846497,rs11057223,rs11057224,rs11057242,rs11057273,rs11611141,rs11611679,rs12317452,rs12367421,rs2271976,rs28410096,rs28660993,rs61953394,rs7298909,rs7312145,rs7315453,rs7488490,rs9669273,rs9669295,rs9705407,rs9739171	0.0192201,0.0177234,0.0179203,0.016323,0.0227748,0.0183181,0.0247106,0.017316,0.0166462,0.0162436,0.0160267,0.0836471,0.114631,0.0165358,0.0198397,0.0241907,0.0204588,0.0173962,0.00786127,0.00752002,0.0243042,0.0452419	0.584849	1	0.997981	0.44245	0.0928649	0.0544082	0.00971372	TRUE	TRUE	FALSE	TRUE	FALSE	FALSE	FALSE	TRUE	TRUE
Pulse_Max_INT	qt	Vitals	Vitals	heart rate (HR, maximum, inv-normal transformed)	12_20383093-20474123	EUR,AFR,EAS	1	1	1	rs11610676	1	20386148	C,C,C	T,T,T	0.8062,0.8336,0.98611	0.0275122,0.00324837,0.176897	0.00274164,0.00549596,0.0753997	22.9706,0.256107,1.72193	10.0349425891072,0.591046878070437,2.3461233930639	PDE3A	rs11610676	1	1	1	|Cicero=1			0	1	0.218154	0.781758	0.0252076	6.4741e-09	0.0394786	TRUE	FALSE	FALSE	FALSE	FALSE	FALSE	FALSE	TRUE	FALSE
Pulse_Max_INT	qt	Vitals	Vitals	heart rate (HR, maximum, inv-normal transformed)	12_2177546-2187041	EUR,AFR,EAS	1	1	1	rs11062103	0.991482	2178165	A,A,A	G,G,G	0.8419,0.6989,0.7659	0.0416089,0.0185129,0.0378021	0.00297038,0.00446207,0.02084	43.8556,4.47627,1.15683	14.0079383782546,4.14894880627153,1.81392034548944	CACNA1C	rs11062103	0.991482	0.991482	1	|EpiMap=1			0	1	0.99987	0.628818	0.0169492	1.41728e-05	0.00734974	TRUE	TRUE	FALSE	TRUE	FALSE	FALSE	FALSE	TRUE	TRUE
Pulse_Max_INT	qt	Vitals	Vitals	heart rate (HR, maximum, inv-normal transformed)	12_27705296-28205296	EUR,AFR,EAS	1	1	1	rs1050288	1	27955296	C,C,T	T,T,C	0.663,0.7133,0.6379	0.0219066,0.0217801,0.00376738	0.00229265,0.00452636,0.0183609	20.9087,5.82518,0.077053	9.55514361110505,4.81183555881547,0.2051849310219	KLHL42	rs1050288	1	1	1	|Exon=1			0	1	0.999944	0.262289	0.0799167	0.0747184	0.0129491	TRUE	TRUE	FALSE	TRUE	FALSE	FALSE	FALSE	TRUE	TRUE
Pulse_Max_INT	qt	Vitals	Vitals	heart rate (HR, maximum, inv-normal transformed)	12_27705296-28205296	EUR,AFR,EAS	2	10	0.988235	rs875606	0.263393	27972012	T,T,T	C,C,C	0.5825,0.5575,0.6845	-0.0119389,-0.0085915,-0.0209796	0.00219752,0.00412117,0.0189888	7.25618,1.43069,0.56988	-5.43289708398558,-2.08472351298296,-1.10484074823054	KLHL42	rs875606,rs10771379,rs2015992,rs2015993,rs4587769,rs2016005,rs875608,rs11610506,rs875607,rs10743610	0.263393,0.162158,0.0941003,0.0792842,0.0736767,0.0674529,0.0606967,0.0602385,0.0579245,0.0419412	0.960866	1,1,1,1,1,1,1,1,1,1	|GTeX_Finemapped=1,|GTeX_Finemapped=1,|GTeX_Finemapped=1|ABC=1,|GTeX_Finemapped=1|ABC=1,|GTeX_Finemapped=1,|GTeX_Finemapped=1|ABC=1,|GTeX_Finemapped=1,|GTeX_Finemapped=1,|GTeX_Finemapped=1,|GTeX_Finemapped=1|EpiMap=1|ABC=1			0	0.999984	0.679681	0.363233	0.0799167	0.0747184	0.0129491	TRUE	FALSE	FALSE	FALSE	FALSE	FALSE	FALSE	TRUE	FALSE
Pulse_Max_INT	qt	Vitals	Vitals	heart rate (HR, maximum, inv-normal transformed)	12_33510115-33682405	EUR,AFR,EAS	1	1	1	rs4587807	0.999819	33510115	A,A,G	G,G,A	0.5348,0.7095,0.6111	-0.0163754,-0.0142352,0.0287825	0.00217267,0.00450869,0.0181012	13.3179,2.79792,0.951498	-7.53699365297077,-3.15728071790254,1.59008794997017	SYT10	rs4587807	0.999819	0.999819	1	|ABC=1			0	1	0.999852	0.500595	0.0196633	0.00191123	0.00257801	TRUE	TRUE	FALSE	TRUE	FALSE	FALSE	FALSE	TRUE	TRUE
Pulse_Max_INT	qt	Vitals	Vitals	heart rate (HR, maximum, inv-normal transformed)	12_49484494-49603147	EUR,AFR,EAS	1	33	0.93834	rs2335231	0.31953	49581390	A,A,T	T,T,A	0.6561,0.615,0.6895	0.0160092,0.00666381,0.0145509	0.00228143,0.0042066,0.0190715	11.6451,0.946293,0.351166	7.01717782268139,1.58413207816289,0.762965681776473	TUBA1A	rs2335231,rs12229524,rs12227770,rs1057548,rs1039225,rs1056875,rs1874908,rs697624,rs10875931,rs11168909	0.31953,0.0681723,0.0471747,0.0278845,0.020369,0.00351639,0.00323363,0.00321421,0.00296305,0.0029625	0.49902	1,1,1,1,0.505,0.8,1,1,1,1	|Promoter=1|ABC=1,|EpiMap=1,|ABC=1,|eQTLGen_Finemapped=1,|Promoter=0.500|ABC=1,|Exon=1,|Promoter=1|ABC=1,|Exon=1,|eQTLGen_Finemapped=1,|ABC=1	rs10875930,rs11168867,rs11168882,rs11168883,rs11168885,rs12227296,rs12227610,rs12579015,rs1476137,rs1476138,rs2047101,rs2114845,rs2241727,rs2334930,rs3741621,rs58711211,rs73110168,rs731350,rs77888738,rs7976890,rs9739878,rs9788139,rs9788140	0.0282188,0.035263,0.0240021,0.00481677,0.0211413,0.0146793,0.023596,0.036509,0.00527197,0.00527117,0.00383461,0.0288017,0.0605828,0.0031758,0.0029979,0.0248437,0.0131119,0.00503073,0.00345229,0.00660623,0.0500729,0.0263582,0.0234001	0.451038	1	0.429323	0.386688	0.0216405	0.017047	0.00194216	TRUE	FALSE	FALSE	FALSE	FALSE	FALSE	FALSE	TRUE	FALSE
Pulse_Max_INT	qt	Vitals	Vitals	heart rate (HR, maximum, inv-normal transformed)	13_91972194-92058305	EUR,AFR,EAS	1	19	0.967393	rs117328111	0.210175	92007820	A,A,NA	G,G,NA	0.8877,0.9826,NA	0.0225207,-0.0213041,NA	0.0034323,0.0156544,NA	10.2732,0.760589,NA	6.5614019753518,-1.36090172730989,NA	MIR17HG	rs117328111,rs17556703,rs17556648,rs79091658,rs80079179,rs17556509,rs79652891,rs76616232,rs113242099,rs17642969,rs75020772,rs112240642,rs112604240,rs113885859,rs189938142,rs77387814,rs80049014,rs17556397,rs113418728	0.210175,0.159811,0.0592826,0.0592826,0.0592826,0.0474261,0.0456544,0.043175,0.0414768,0.031179,0.0266846,0.0242815,0.0238498,0.0238498,0.023336,0.023336,0.023336,0.0160959,0.00908962	0.950604	1,1,0.882,1,0.882,1,1,1,1,1,1,1,1,1,1,1,1,1,1	|ABC=1,|GTeX_Finemapped=1,|GTeX_Finemapped=1,|GTeX_Finemapped=1|ABC=1,|GTeX_Finemapped=1,|GTeX_Finemapped=1|eQTLGen_Finemapped=1,|eQTLGen_Finemapped=1,|GTeX_Finemapped=1,|GTeX_Finemapped=1,|GTeX_Finemapped=1,|eQTLGen_Finemapped=1,|eQTLGen_Finemapped=1,|eQTLGen_Finemapped=1,|eQTLGen_Finemapped=1,|ABC=1,|eQTLGen_Finemapped=1,|eQTLGen_Finemapped=1,|ABC=1,|eQTLGen_Finemapped=1			0	1	0.395996	0.505167	0.0449526	0.0129284	0.075834	TRUE	FALSE	FALSE	FALSE	FALSE	FALSE	FALSE	TRUE	FALSE
Pulse_Max_INT	qt	Vitals	Vitals	heart rate (HR, maximum, inv-normal transformed)	13_99105892-99241507	EUR,AFR,EAS	1	4	0.935695	rs9556979	0.890349	99241507	T,T,T	G,G,G	0.6759,0.98109,0.5853	-0.0151133,-0.0461947,-0.00169642	0.00231541,0.0150279,0.0179113	10.1741,2.67518,0.0340728	-6.5272673090295,-3.07392915843198,-0.0947122766075048	STK24	rs9556979,rs4129968,rs4772105,rs3809366	0.890349,0.040858,0.0150691,0.00959142	0.955868	1,0.931,1,1	|GTeX_Finemapped=1|eQTLGen_Finemapped=1,|Promoter=1|ABC=1,|eQTLGen_Finemapped=1|EpiMap=1,|Promoter=1|GTeX_Finemapped=1|eQTLGen_Finemapped=1|ABC=1			0	1	0.911829	0.274484	0.0598265	0.0603997	0.0272198	TRUE	TRUE	FALSE	TRUE	FALSE	FALSE	FALSE	TRUE	TRUE
Pulse_Max_INT	qt	Vitals	Vitals	heart rate (HR, maximum, inv-normal transformed)	13_99105892-99241507	EUR,AFR,EAS	2	2	0.928224	rs77768786	0.552797	99138780	C,NA,NA	T,NA,NA	0.98807,NA,NA	-0.0482428,NA,NA	0.00998147,NA,NA	5.87181,NA,NA	-4.83323598628258,NA,NA	GPR18	rs77768786	0.552797	0.552797	1	|EpiMap=1	rs116853453	0.446381	0.446381	0.996831	0.499382	0.499838	0.0598265	0.0603997	0.0272198	TRUE	FALSE	FALSE	FALSE	FALSE	FALSE	FALSE	TRUE	FALSE
Pulse_Max_INT	qt	Vitals	Vitals	heart rate (HR, maximum, inv-normal transformed)	14_21542766-21588779	EUR,AFR,EAS	1	1	1	rs12889267	0.999964	21542766	A,A,A	G,G,G	0.8668,0.992436,0.97024	-0.0443314,-0.0484157,-0.0538057	0.00318931,0.023625,0.0519311	43.1983,1.39331,0.522652	-13.899997178073,-2.0493417989418,-1.03609782962425	ARHGEF40	rs12889267	0.999964	0.999964	1	|Exon=1|ABC=1			0	1	0.716552	0.392762	0.0745167	0.00737654	0.0220949	TRUE	FALSE	FALSE	FALSE	FALSE	FALSE	FALSE	TRUE	FALSE
Pulse_Max_INT	qt	Vitals	Vitals	heart rate (HR, maximum, inv-normal transformed)	14_21542766-21588779	EUR,AFR,EAS	2	1	1	rs4982407	0.989568	21569422	T,NA,NA	C,NA,NA	0.97714,NA,NA	-0.0648572,NA,NA	0.0072509,NA,NA	18.4284,NA,NA	-8.94471031182336,NA,NA	TMEM253	rs4982407	0.989568	0.989568	1	|Promoter=1|ABC=1			0	0.977577	0.494154	0.496161	0.0745167	0.00737654	0.0220949	TRUE	FALSE	FALSE	FALSE	FALSE	FALSE	FALSE	TRUE	FALSE
Pulse_Max_INT	qt	Vitals	Vitals	heart rate (HR, maximum, inv-normal transformed)	14_23863802-23874523	EUR,AFR,EAS	1	1	1	rs452036	1	23865885	G,A,G	A,G,A	0.664,0.6362,0.8423	-0.0376724,0.027363,-0.0677134	0.00229433,0.00425472,0.0242122	59.8601,9.89759,2.28707	-16.4197826816543,6.43121051444043,-2.79666449145472	MYH6	rs452036	1	1	1	|Exon=1|EpiMap=1			0	1	1	0.550961	0.0511387	1.61178e-06	0.00769808	TRUE	TRUE	FALSE	TRUE	FALSE	FALSE	FALSE	TRUE	TRUE
Pulse_Max_INT	qt	Vitals	Vitals	heart rate (HR, maximum, inv-normal transformed)	14_23863802-23874523	EUR,AFR,EAS	2	3	0.952426	rs432256	0.644326	23870752	G,G,G	A,A,A	0.7515,0.8548,0.93452	-0.0411036,-0.0188118,-0.0962637	0.00250773,0.0058101,0.0356726	59.6524,2.91915,2.1571	-16.3907597707887,-3.23777559766613,-2.69853332810056	MYH6	rs432256,rs2277474,rs403720	0.644326,0.196745,0.158929	1	1,1,1	|EpiMap=1|ABC=1,|Exon=1,|EpiMap=1			0	1	0.358841	0.584444	0.0511387	1.61178e-06	0.00769808	TRUE	FALSE	FALSE	FALSE	FALSE	FALSE	FALSE	TRUE	FALSE
Pulse_Max_INT	qt	Vitals	Vitals	heart rate (HR, maximum, inv-normal transformed)	14_24892817-24903284	EUR,AFR,EAS	1	10	0.965824	rs2273629	0.146944	24898751	A,A,A	G,G,G	0.7604,0.5681,0.6796	0.0172325,0.00175877,-0.00642134	0.00253889,0.00413233,0.0189108	10.9424,0.173672,0.134192	6.78741497268491,0.425612184893268,-0.339559405207606	CBLN3	rs2273629,rs7143804,rs1956905,rs10143703,rs4344657,rs5025771,rs2273631,rs2273630,rs2273632,rs4982912	0.146944,0.142537,0.122594,0.105593,0.0988913,0.0768214,0.0731128,0.0664931,0.0658839,0.0562926	0.955163	0.516,1,0.534,0.513,0.618,0.53,0.516,0.567,0.521,1	|Exon=1|GTeX_Finemapped=1,|GTeX_Finemapped=1,|Promoter=0.500|GTeX_Finemapped=1|Cicero=1,|Exon=1|GTeX_Finemapped=1,|Promoter=0.500|GTeX_Finemapped=1|eQTLGen_Finemapped=1,|Promoter=0.500|GTeX_Finemapped=1,|Exon=1|GTeX_Finemapped=1,|Exon=1|GTeX_Finemapped=1|eQTLGen_Finemapped=1,|Promoter=0.500|GTeX_Finemapped=1,|GTeX_Finemapped=1|eQTLGen_Finemapped=1			0	0.999998	0.281807	0.368644	0.0487814	0.0188499	0.00357646	TRUE	FALSE	FALSE	FALSE	FALSE	FALSE	FALSE	TRUE	FALSE
Pulse_Max_INT	qt	Vitals	Vitals	heart rate (HR, maximum, inv-normal transformed)	14_24892817-24903284	EUR,AFR,EAS	2	2	1	rs10140312	0.552901	24897206	C,C,NA	G,G,NA	0.92247,0.92814,NA	-0.0234337,-0.0211611,NA	0.00405226,0.00792591,NA	8.13407,2.11986,NA	-5.78287178019179,-2.6698637758945,NA	CBLN3	rs10140312,rs10146358	0.552901,0.446797	0.999698	0.906,0.516	|Exon=1,|Promoter=1|GTeX_Finemapped=1			0	0.997735	0.672879	0.49985	0.0487814	0.0188499	0.00357646	TRUE	FALSE	FALSE	FALSE	FALSE	FALSE	FALSE	TRUE	FALSE
Pulse_Max_INT	qt	Vitals	Vitals	heart rate (HR, maximum, inv-normal transformed)	14_55569578-55897498	EUR,AFR,EAS	1	33	0.889736	rs79554957	0.0604798	55851690	A,NA,A	G,NA,G	0.91948,NA,0.994048	0.0278983,NA,-0.134573	0.00398277,NA,0.114722	11.6065,NA,0.618372	6.93431958159773,NA,-1.1646066142501	ATG14	rs112208515,rs112231368,rs118044538,rs75285274,rs78837103,rs75342997,rs78435477,rs139843605,rs41299199	0.037318,0.0371186,0.0371186,0.0371186,0.0371186,0.0364619,0.0364619,0.0276728,0.0258108	0.3122	1,1,1,1,1,1,1,1,1	|Promoter=1,|ABC=1,|Promoter=1,|ABC=1,|ABC=1,|Promoter=1,|Promoter=1,|Exon=1,|Exon=1	rs11125,rs112246340,rs112815650,rs113289681,rs113563539,rs117960693,rs118083722,rs192355336,rs200532889,rs35070799,rs74324636,rs74520794,rs76426991,rs76477842,rs76605795,rs76997592,rs77672797,rs77721860,rs78572718,rs78610369,rs79306172,rs79485449,rs79554957,rs8010993	0.0167338,0.0371186,0.0156307,0.0156307,0.0265434,0.0156307,0.0291245,0.0280984,0.0554029,0.0184286,0.0320059,0.0284382,0.0291245,0.0184675,0.0337347,0.0276728,0.0163387,0.0265434,0.0187254,0.0156307,0.0265434,0.0252239,0.0604798,0.0227605	0.640032	1	0.4796	0.387696	0.0280754	0.0654704	0.0134715	TRUE	FALSE	FALSE	FALSE	FALSE	FALSE	FALSE	TRUE	FALSE
Pulse_Max_INT	qt	Vitals	Vitals	heart rate (HR, maximum, inv-normal transformed)	14_64240957-64395569	EUR,AFR,EAS	1	2	1	rs36050513	0.489787	64296784	C,T,T	T,C,C	0.5934,0.5605,0.5933	-0.0200744,0.00563501,0.0269239	0.00220623,0.00412413,0.0179643	19.04,0.764904,0.873093	-9.098960670465,1.36635120619379,1.49874473260856	SYNE2	rs36050513,rs61985747	0.489787,0.487923	0.97771	1,1	|GTeX_Finemapped=1,|GTeX_Finemapped=1			0	1	0.363567	0.724317	0.014511	0.0032716	0.00735229	TRUE	FALSE	FALSE	FALSE	FALSE	FALSE	FALSE	TRUE	FALSE
Pulse_Max_INT	qt	Vitals	Vitals	heart rate (HR, maximum, inv-normal transformed)	14_64240957-64395569	EUR,AFR,EAS	2	1	1	rs10873172	0.99054	64390030	C,C,C	G,G,G	0.6998,0.5953,0.5972	-0.0190576,-0.0148062,0.00201263	0.00236438,0.00417028,0.017992	15.1187,3.41496,0.0405139	-8.0602948764581,-3.55040908524128,0.111862494441974	SYNE2	rs10873172	0.99054	0.99054	0.817	|GTeX_Finemapped=1|ABC=1			0	0.949326	0.942954	0.436285	0.014511	0.0032716	0.00735229	TRUE	TRUE	FALSE	TRUE	FALSE	FALSE	FALSE	TRUE	TRUE
Pulse_Max_INT	qt	Vitals	Vitals	heart rate (HR, maximum, inv-normal transformed)	14_85775977-85858447	EUR,AFR,EAS	1	5	0.990848	rs17796783	0.418754	85809911	T,T,T	C,C,C	0.6918,0.8396,0.8641	0.0389591,0.027731,0.0108669	0.00234694,0.00557777,0.0257509	61.1563,6.17803,0.17197	16.5999556869796,4.97170015974126,0.422000784438602	FLRT2	rs17796783,rs12886126,rs36101989,rs61980087,rs17796801	0.418754,0.182091,0.162204,0.155336,0.0769302	0.995315	0.904,1,0.904,1,1	|GTeX_Finemapped=1|EpiMap=1,|GTeX_Finemapped=1,|GTeX_Finemapped=1|EpiMap=1,|GTeX_Finemapped=1,|GTeX_Finemapped=1			0	1	0.994843	0.334785	0.0132713	0.0174125	0.00216848	TRUE	TRUE	FALSE	TRUE	FALSE	FALSE	FALSE	TRUE	TRUE
Pulse_Max_INT	qt	Vitals	Vitals	heart rate (HR, maximum, inv-normal transformed)	14_91565706-91607703	EUR,AFR,EAS	1	9	0.965055	rs6575178	0.156776	91589787	G,G,NA	A,A,NA	0.7932,0.94781,NA	0.0215478,0.0126552,NA	0.00267573,0.00920333,NA	15.0929,0.771829,NA	8.05305468040497,1.37506750274086,NA	RPS6KA5	rs6575178,rs8007888,rs4904747,rs8007818,rs8011105,rs941675,rs8016686,rs2401976,rs941673	0.156776,0.143035,0.123881,0.123483,0.113001,0.0945735,0.0916247,0.0755072,0.0755072	0.997389	0.706,0.904,0.912,1,0.769,0.746,0.76,0.769,0.706	|eQTLGen_Finemapped=1,|GTeX_Finemapped=1|EpiMap=1,|GTeX_Finemapped=1|EpiMap=1|Cicero=1,|GTeX_Finemapped=1,|eQTLGen_Finemapped=1,|eQTLGen_Finemapped=1,|eQTLGen_Finemapped=1|EpiMap=1,|eQTLGen_Finemapped=1,|eQTLGen_Finemapped=1			0	1	0.491573	0.5	0.0265347	0.0140976	0.0111545	TRUE	FALSE	FALSE	FALSE	FALSE	FALSE	FALSE	TRUE	FALSE
Pulse_Max_INT	qt	Vitals	Vitals	heart rate (HR, maximum, inv-normal transformed)	14_91565706-91607703	EUR,AFR,EAS	2	1	1	rs61989790	0.998786	91573931	G,G,NA	A,A,NA	0.91352,0.97731,NA	-0.0248035,-0.00362189,NA	0.0038556,0.0137457,NA	9.90306,0.101181,NA	-6.4331102811495,-0.26349258313509,NA	RPS6KA5	rs61989790	0.998786	0.998786	0.655	|EpiMap=1			0	0.999977	0.286203	0.5	0.0265347	0.0140976	0.0111545	TRUE	FALSE	FALSE	FALSE	FALSE	FALSE	FALSE	TRUE	FALSE
Pulse_Max_INT	qt	Vitals	Vitals	heart rate (HR, maximum, inv-normal transformed)	15_43850528-44837412	EUR,AFR,EAS	1	6	0.956197	rs541667809	0.213109	44169489	NA,A,NA	NA,T,NA	NA,0.90923,NA	NA,-0.0329312,NA	NA,0.0071251,NA	NA,5.41985,NA	NA,-4.62185793883595,NA	PIN4P1	rs541667809,rs575823260	0.213109,0.2104	0.423509	1,1	|ABC=1,|ABC=1	rs116449597,rs61735012,rs77660540,rs79139125	0.213109,0.0255093,0.153295,0.154547	0.54646	0.499897	0.999093	0.499822	0.0553629	0.0629225	0.00813186	FALSE	TRUE	FALSE	FALSE	FALSE	FALSE	FALSE	TRUE	FALSE
Pulse_Max_INT	qt	Vitals	Vitals	heart rate (HR, maximum, inv-normal transformed)	15_61040993-61066087	EUR,AFR,EAS	1	5	0.956389	rs4775293	0.332008	61041294	T,T,A	A,A,T	0.5924,0.708,0.6091	0.0147395,-0.00307377,0.023125	0.00220538,0.00450185,0.0180845	10.6319,0.305618,0.696812	6.68342870616402,-0.682779301842576,1.2787193452957	RORA	rs4775293,rs11633065,rs8038767,rs12914272,rs9302215	0.332008,0.190684,0.180719,0.151503,0.10102	0.955934	1,1,1,1,1	|GTeX_Finemapped=1,|GTeX_Finemapped=1,|GTeX_Finemapped=1,|GTeX_Finemapped=1,|GTeX_Finemapped=1			0	1	0.421241	0.428166	6.4741e-09	0.000441425	0.00139556	TRUE	FALSE	FALSE	FALSE	FALSE	FALSE	FALSE	TRUE	FALSE
Pulse_Max_INT	qt	Vitals	Vitals	heart rate (HR, maximum, inv-normal transformed)	15_73628847-73688728	EUR,AFR,EAS	1	1	1	rs74958060	0.963459	73683618	C,C,NA	T,T,NA	0.93241,0.91982,NA	0.0317453,0.036392,NA	0.00431682,0.00753728,NA	12.7155,5.86099,NA	7.3538623338476,4.82826696102573,NA	HCN4	rs74958060	0.963459	0.963459	1	|EpiMap=1			0	1	0.999977	0.501896	0.0207061	0.014577	0.0350803	TRUE	TRUE	FALSE	TRUE	FALSE	FALSE	FALSE	TRUE	TRUE
Pulse_Max_INT	qt	Vitals	Vitals	heart rate (HR, maximum, inv-normal transformed)	15_73628847-73688728	EUR,AFR,EAS	2	1	1	rs61197578	0.999634	73668613	NA,C,NA	NA,T,NA	NA,0.91377,NA	NA,-0.0399341,NA	NA,0.00729208,NA	NA,7.36237,NA	NA,-5.47636613970225,NA	HCN4	rs61197578	0.999634	0.999634	1	|ABC=1			0	0.499728	0.999518	0.499839	0.0207061	0.014577	0.0350803	FALSE	TRUE	FALSE	FALSE	FALSE	FALSE	FALSE	TRUE	FALSE
Pulse_Max_INT	qt	Vitals	Vitals	heart rate (HR, maximum, inv-normal transformed)	15_83920383-83970546	EUR,AFR,EAS	1	1	1	rs4843134	0.999737	83953020	A,T,T	T,A,A	0.5537,0.96293,0.6815	0.0134861,0.00113141,-0.0012606	0.00218001,0.010834,0.0189407	9.21041,0.0377124,0.0236793	6.1862560263485,0.104431419604947,-0.0665550903609687	BNC1	rs4843134	0.999737	0.999737	1	|Promoter=1|ABC=1			0	0.999996	0.224724	0.486722	0.0930705	0.00805362	0.0426124	TRUE	FALSE	FALSE	FALSE	FALSE	FALSE	FALSE	TRUE	FALSE
Pulse_Max_INT	qt	Vitals	Vitals	heart rate (HR, maximum, inv-normal transformed)	16_14929788-15429788	EUR,AFR,EAS	1	1	1	rs35429473	0.999504	15179788	A,A,NA	G,G,NA	0.8529,0.98865,NA	0.022034,-0.00184921,NA	0.00305952,0.0193232,NA	12.226,0.034441,NA	7.20178328626713,-0.0956989525544423,NA	RRN3	rs35429473	0.999504	0.999504	1	|Promoter=1			0	1	0.246494	0.499996	0.0452444	0.0578609	0.0311337	TRUE	FALSE	FALSE	FALSE	FALSE	FALSE	FALSE	TRUE	FALSE
Pulse_Max_INT	qt	Vitals	Vitals	heart rate (HR, maximum, inv-normal transformed)	16_15902590-15920394	EUR,AFR,EAS	1	1	1	rs8044595	1	15906130	A,G,A	G,A,G	0.669,0.7943,0.6885	-0.0320652,0.00773338,-0.0249447	0.00230293,0.00506395,0.0190547	43.3418,0.897136,0.72011	-13.9236537801844,1.52714383040907,-1.30911008832467	MYH11	rs8044595	1	1	1	|EpiMap=1|ABC=1			0	1	0.568058	0.441651	0.0211575	7.83442e-05	0.00216121	TRUE	FALSE	FALSE	FALSE	FALSE	FALSE	FALSE	TRUE	FALSE
Pulse_Max_INT	qt	Vitals	Vitals	heart rate (HR, maximum, inv-normal transformed)	16_30866026-31109290	EUR,AFR,EAS	1	51	0.674658	rs12443808	0.173567	30996871	G,C,G	C,G,C	0.5258,0.8124,0.6677	-0.0147049,0.00522667,0.00234744	0.00217029,0.00524322,0.0187339	10.9068,0.496427,0.0456211	-6.77554612517221,0.996843542708488,0.125304394706922	HSD3B7	rs12443808,rs2199036,rs9938550,rs2305880,rs6950,rs12931046,rs4889525,rs4502227,rs897986,rs28360557,rs4889604,rs12716978,rs7204459,rs11150601,rs12443627,rs2305884,rs2054213,rs7206511	0.173567,0.0942872,0.0269035,0.020072,0.0171276,0.0153489,0.0137878,0.0126249,0.0123468,0.012335,0.0111248,0.0101427,0.00981098,0.00924531,0.00832934,0.007696,0.00630285,0.00195478	0.463007	1,1,1,1,0.525,1,1,1,1,1,0.817,1,1,1,0.931,0.721,0.798,1	|Promoter=1|GTeX_Finemapped=1|ABC=1,|GTeX_Finemapped=1|ABC=1,|Exon=1|GTeX_Finemapped=1|EpiMap=1|ABC=1,|Exon=1|GTeX_Finemapped=1|EpiMap=1,|Promoter=1|GTeX_Finemapped=1|EpiMap=1|ABC=1,|GTeX_Finemapped=1,|GTeX_Finemapped=1,|GTeX_Finemapped=1,|GTeX_Finemapped=1,|GTeX_Finemapped=1,|GTeX_Finemapped=1|ABC=1,|GTeX_Finemapped=1,|GTeX_Finemapped=1,|GTeX_Finemapped=1,|Promoter=1|ABC=1,|GTeX_Finemapped=1,|GTeX_Finemapped=1,|GTeX_Finemapped=1	rs1046276,rs10782001,rs10782002,rs11076,rs12445568,rs12447930,rs12599631,rs12920259,rs12924903,rs12934900,rs13708,rs140820592,rs1458202,rs1870293,rs34454770,rs34873012,rs35961830,rs4889599,rs4889685,rs55979739,rs61239537,rs62055866,rs7184567,rs7203999,rs72800847,rs729482,rs732172,rs732173,rs7500176,rs8050588,rs8060857,rs8062719,rs9933843	0.00300613,0.00183721,0.00192048,0.00575523,0.129421,0.00272829,0.00166571,0.0020245,0.00166827,0.00186549,0.0164625,0.00449377,0.00204856,0.0177301,0.0988603,0.00167087,0.00166662,0.00997482,0.00184937,0.0031339,0.0500358,0.00777724,0.00686516,0.00666089,0.00761992,0.0176509,0.00303271,0.00278424,0.00352168,0.00295926,0.013586,0.0527837,0.00224646	0.487307	0.999999	0.320457	0.452923	0.0232665	0.0364897	0.00998945	TRUE	FALSE	FALSE	FALSE	FALSE	FALSE	FALSE	TRUE	FALSE
Pulse_Max_INT	qt	Vitals	Vitals	heart rate (HR, maximum, inv-normal transformed)	16_4255354-4273604	EUR,AFR,EAS	1	13	0.95232	rs8046884	0.315796	4269558	G,G,C	C,C,G	0.5199,0.711,0.6964	-0.0161341,-0.00271418,0.0216451	0.00216912,0.0045156,0.0191913	12.9907,0.261382,0.586068	-7.43808549089031,-0.601067410753831,1.12786001990485	SRL	rs8046884,rs9930802,rs889807,rs58192144,rs7197155,rs1110164,rs1104967,rs13331379,rs2386881,rs60533028,rs889805,rs2386882,rs6500590	0.315796,0.255293,0.0762371,0.0626974,0.033552,0.0327322,0.0311325,0.0269894,0.0257194,0.0254977,0.0250758,0.0238082,0.0222663	0.956797	1,1,1,1,1,1,1,1,1,1,1,1,1	|EpiMap=1,|EpiMap=1|ABC=1,|ABC=1,|EpiMap=1|ABC=1,|GTeX_Finemapped=1,|EpiMap=1|ABC=1,|EpiMap=1|ABC=1,|GTeX_Finemapped=1,|ABC=1,|EpiMap=1,|EpiMap=1|ABC=1,|GTeX_Finemapped=1,|GTeX_Finemapped=1|EpiMap=1			0	1	0.297115	0.465263	0.0131634	0.00519929	0.00491486	TRUE	FALSE	FALSE	FALSE	FALSE	FALSE	FALSE	TRUE	FALSE
Pulse_Max_INT	qt	Vitals	Vitals	heart rate (HR, maximum, inv-normal transformed)	16_53428284-53537581	EUR,AFR,EAS	1	50	0.767717	rs1978337	0.0944409	53459745	G,A,G	A,G,A	0.5338,0.8457,0.8214	0.017463,0.0145678,-0.0209076	0.00217237,0.00566641,0.0230391	15.0419,1.99382,0.438719	8.03868585922288,2.57090468215325,-0.907483365235621	RBL2	rs1978337,rs8061398,rs8056349,rs8045674,rs10748,rs1074182,rs3929,rs1131220,rs1861353,rs4783811,rs1362429,rs17193176,rs9927720,rs2908797,rs1072911,rs11859538,rs7203132,rs9921587,rs17801498,rs13332071,rs1861351,rs76945611,rs9302648,rs8044091,rs6499617,rs8049033,rs8043918,rs8062535,rs28759393,rs7199401,rs9931702,rs4146344,rs4784312,rs56126229,rs13332406,rs7194730,rs9941254,rs16952252	0.0944409,0.0604553,0.0548732,0.0502555,0.0500269,0.0430203,0.0422016,0.0398814,0.0380082,0.0374125,0.0303202,0.0278327,0.0277016,0.0257195,0.0250393,0.0244133,0.0224569,0.0218818,0.0214369,0.0154162,0.0149637,0.0139782,0.0124362,0.0111605,0.0100509,0.00864529,0.00777393,0.00710999,0.00543784,0.00505532,0.00458568,0.00451505,0.0043382,0.00417901,0.00401946,0.00376696,0.00361116,0.00356945	0.881991	1,0.798,1,1,1,1,0.983,1,1,1,1,1,1,1,1,1,1,1,1,1,1,1,1,1,0.986,1,1,1,1,1,1,0.813,1,1,1,1,1,0.815	|GTeX_Finemapped=1,|GTeX_Finemapped=1,|Exon=1|GTeX_Finemapped=1|ABC=1,|GTeX_Finemapped=1,|Exon=1|GTeX_Finemapped=1,|GTeX_Finemapped=1,|Exon=1|GTeX_Finemapped=1,|Exon=1|GTeX_Finemapped=1,|GTeX_Finemapped=1,|Promoter=1|GTeX_Finemapped=1|EpiMap=1|ABC=1,|Promoter=1|GTeX_Finemapped=1|ABC=1,|GTeX_Finemapped=1,|GTeX_Finemapped=1|eQTLGen_Finemapped=1,|GTeX_Finemapped=1,|GTeX_Finemapped=1|EpiMap=1,|GTeX_Finemapped=1,|GTeX_Finemapped=1,|GTeX_Finemapped=1,|GTeX_Finemapped=1,|GTeX_Finemapped=1,|GTeX_Finemapped=1,|ABC=1,|GTeX_Finemapped=1,|GTeX_Finemapped=1,|Promoter=1|GTeX_Finemapped=1|eQTLGen_Finemapped=1|ABC=1,|Exon=1|GTeX_Finemapped=1,|GTeX_Finemapped=1|eQTLGen_Finemapped=1,|EpiMap=1,|GTeX_Finemapped=1,|GTeX_Finemapped=1,|GTeX_Finemapped=1|EpiMap=1,|Promoter=1|GTeX_Finemapped=1|ABC=1,|GTeX_Finemapped=1|eQTLGen_Finemapped=1,|GTeX_Finemapped=1|eQTLGen_Finemapped=1,|GTeX_Finemapped=1|eQTLGen_Finemapped=1,|GTeX_Finemapped=1|eQTLGen_Finemapped=1|EpiMap=1,|eQTLGen_Finemapped=1,|Exon=1|GTeX_Finemapped=1|EpiMap=1|ABC=1	rs1072910,rs11864278,rs13330182,rs13337544,rs16952246,rs4281707,rs4783813,rs6499613,rs8055279,rs8055642,rs8056370,rs8061073	0.0049097,0.00420027,0.00394549,0.00562835,0.0036321,0.00416195,0.00562626,0.00438392,0.00484954,0.0102682,0.00583982,0.0109137	0.0683593	0.999886	0.582254	0.431547	0.0123445	0.0103371	0.0048713	TRUE	FALSE	FALSE	FALSE	FALSE	FALSE	FALSE	TRUE	FALSE
Pulse_Max_INT	qt	Vitals	Vitals	heart rate (HR, maximum, inv-normal transformed)	16_53428284-53537581	EUR,AFR,EAS	2	4	0.888476	rs17800727	0.936696	53481010	A,A,NA	G,G,NA	0.7117,0.98109,NA	0.0176656,0.0458695,NA	0.00239242,0.0150279,NA	12.8136,2.64377,NA	7.38398776134625,3.0522894083671,NA	RBL2	rs17800727,rs11540358	0.936696,0.00462859	0.941325	1,1	|Exon=1,|Exon=1	rs72801817,rs72801832	0.00437904,0.00468042	0.00905946	0.978963	0.810097	0.479878	0.0123445	0.0103371	0.0048713	TRUE	TRUE	FALSE	TRUE	FALSE	FALSE	FALSE	TRUE	TRUE
Pulse_Max_INT	qt	Vitals	Vitals	heart rate (HR, maximum, inv-normal transformed)	16_56027192-56527192	EUR,AFR,EAS	1	4	0.968814	rs17343266	0.322993	56136616	G,G,G	T,T,T	0.5547,0.7625,0.7113	0.0133365,0.0230235,-0.0253737	0.00218049,0.00481003,0.019473	9.0187,5.77044,0.715413	6.11628578897404,4.78656058278223,-1.3030195655523	GNAO1	rs17343266,rs1997514,rs11645713,rs8047346	0.322993,0.225093,0.221504,0.205143	0.974733	1,1,1,1	|ABC=1,|EpiMap=1|ABC=1,|EpiMap=1,|ABC=1			0	0.99988	0.99924	0.408471	0.0669475	0.0697933	0.00755167	TRUE	TRUE	FALSE	TRUE	FALSE	FALSE	FALSE	TRUE	TRUE
Pulse_Max_INT	qt	Vitals	Vitals	heart rate (HR, maximum, inv-normal transformed)	16_65244618-65286870	EUR,AFR,EAS	1	11	0.969437	rs7194801	0.289436	65286870	C,C,T	T,T,C	0.5189,0.5666,0.8353	-0.0230559,-0.0181189,-0.00450634	0.00216895,0.00413063,0.0237912	25.6652,4.93855,0.0706987	-10.6299822494756,-4.38647373403089,-0.189412051514846	CDH11	rs7194801,rs9931601,rs876971,rs876972,rs12373118,rs28633979,rs9921437,rs111854398,rs62043031,rs12445483,rs1423792	0.289436,0.257507,0.0814345,0.0800494,0.0607777,0.0580755,0.0510301,0.0204649,0.0196338,0.0174015,0.0158239	0.951634	1,1,1,1,1,1,1,1,1,1,1	|GTeX_Finemapped=1,|GTeX_Finemapped=1,|EpiMap=1|ABC=1,|EpiMap=1|ABC=1,|GTeX_Finemapped=1,|GTeX_Finemapped=1,|GTeX_Finemapped=1,|GTeX_Finemapped=1,|GTeX_Finemapped=1,|GTeX_Finemapped=1,|GTeX_Finemapped=1			0	1	0.9984	0.315328	0.00511946	0.0270732	0.00259056	TRUE	TRUE	FALSE	TRUE	FALSE	FALSE	FALSE	TRUE	TRUE
Pulse_Max_INT	qt	Vitals	Vitals	heart rate (HR, maximum, inv-normal transformed)	16_66646644-67146644	EUR,AFR,EAS	1	1	1	rs8062688	0.99393	66938823	G,G,NA	C,C,NA	0.92744,0.5915,NA	-0.0347259,-0.0294403,NA	0.00417751,0.00416415,NA	16.0286,11.8097,NA	-8.31258333313385,-7.06994224511605,NA	CDH16	rs8062688	0.99393	0.99393	0.721	|GTeX_Finemapped=1			0	1	1	0.497324	0.109806	0.064413	0.00945957	FALSE	TRUE	FALSE	FALSE	FALSE	FALSE	FALSE	TRUE	FALSE
Pulse_Max_INT	qt	Vitals	Vitals	heart rate (HR, maximum, inv-normal transformed)	16_69556583-69940355	EUR,AFR,EAS	1	7	0.891441	rs12921407	0.191593	69860933	T,T,T	C,C,C	0.5706,0.95234,0.8562	0.0284196,0.0287702,-0.00468634	0.00218933,0.00960785,0.0251488	37.8044,2.56075,0.0694715	12.9631439755542,3.077386863013,-0.174686267336811	WWP2	rs12598642,rs12926791	0.185693,0.182568	0.368261	1,1	|ABC=1,|ABC=1	rs12446197,rs12921407,rs2291959,rs2937121,rs6499240	0.17105,0.191593,0.0682748,0.148347,0.0158537	0.595118	1	0.904775	0.315241	0.0501685	0.0837047	0.0308115	TRUE	TRUE	FALSE	TRUE	FALSE	FALSE	FALSE	TRUE	TRUE
Pulse_Max_INT	qt	Vitals	Vitals	heart rate (HR, maximum, inv-normal transformed)	17_15134006-15175910	EUR,AFR,EAS	1	1	1	rs1804193	1	15134006	C,NA,NA	T,NA,NA	0.91352,NA,NA	-0.032323,NA,NA	0.0038556,NA,NA	16.2888,NA,NA	-8.38339039319431,NA,NA	PMP22	rs1804193	1	1	1	|Exon=1|GTeX_Finemapped=1			0	1	0.5	0.5	0.120712	0.000168097	0.0326574	FALSE	FALSE	FALSE	FALSE	FALSE	FALSE	FALSE	FALSE	FALSE
Pulse_Max_INT	qt	Vitals	Vitals	heart rate (HR, maximum, inv-normal transformed)	17_37746307-37903730	EUR,AFR,EAS	1	29	0.760528	rs11658786	0.17735	37815899	A,G,G	G,A,A	0.674,0.7943,0.5883	-0.0176479,0.0147548,-0.0174104	0.0023119,0.00506395,0.0179306	13.6411,2.44711,0.479448	-7.63350490938189,2.91369385558704,-0.970988143174238	STARD3	rs11658786,rs881844,rs1877031	0.17735,0.0985626,0.0840606	0.359973	0.991,0.739,0.811	|Promoter=1|GTeX_Finemapped=1,|Promoter=1,|Exon=1|GTeX_Finemapped=1	rs1018246,rs10558975,rs11078919,rs11869286,rs12150298,rs12150603,rs12940986,rs1476278,rs2517953,rs2517955,rs2517957,rs2517958,rs2517960,rs33953566,rs3764351,rs732083,rs732084,rs8077172,rs8078228,rs876493,rs907088,rs907089,rs907090,rs9303274,rs931992,rs9675194	0.00915113,0.0063028,0.00913317,0.152285,0.0110401,0.0404105,0.0340122,0.014119,0.00760351,0.00799057,0.0213952,0.0198461,0.0065189,0.00792163,0.029223,0.0330493,0.0100617,0.014611,0.0138237,0.0153761,0.00630167,0.00855095,0.0088942,0.0142089,0.0836929,0.0086489	0.594172	1	0.474817	0.38751	0.0278964	0.0343789	0.137475	TRUE	FALSE	FALSE	FALSE	FALSE	FALSE	FALSE	TRUE	FALSE
Pulse_Max_INT	qt	Vitals	Vitals	heart rate (HR, maximum, inv-normal transformed)	17_65825248-66009134	EUR,AFR,EAS	1	11	0.985907	rs1976052	0.253854	65830578	C,C,T	T,T,C	0.7873,0.8994,0.6796	-0.0175717,-0.00921067,-0.0328117	0.00264822,0.00680493,0.0189108	10.4896,0.754767,1.08235	-6.6352870985039,-1.35352898560308,-1.73507731032003	BPTF	rs1976052,rs4791046,rs12452511,rs8079754,rs62084208,rs8079291,rs12602556	0.253854,0.140333,0.0730078,0.0724098,0.0667385,0.0615625,0.0522919	0.720198	1,0.817,1,0.981,1,1,1	|EpiMap=1,|GTeX_Finemapped=1|ABC=1,|ABC=1,|Promoter=1,|EpiMap=1,|Promoter=1,|EpiMap=1|ABC=1	rs12451721,rs12602655,rs7221651,rs7223643	0.00893067,0.00803924,0.0447051,0.169384	0.231059	1	0.404855	0.572478	0.0366859	0.00292284	0.00194973	TRUE	FALSE	FALSE	FALSE	FALSE	FALSE	FALSE	TRUE	FALSE
Pulse_Max_INT	qt	Vitals	Vitals	heart rate (HR, maximum, inv-normal transformed)	17_71635704-71656034	EUR,AFR,EAS	1	2	1	rs62063640	0.500336	71635852	G,G,G	A,A,A	0.9334,0.95613,0.95139	0.0340936,0.0170346,-0.0353831	0.00434648,0.00999441,0.0410338	14.36,1.05402,0.410579	7.84395648892897,1.70441276673661,-0.862291574263168	SDK2	rs62063640,rs62063639	0.500336,0.496775	0.997111	1,1	|GTeX_Finemapped=1|EpiMap=1,|GTeX_Finemapped=1|EpiMap=1|ABC=1			0	1	0.634564	0.380564	0.0019775	0.0555944	0.00709975	TRUE	FALSE	FALSE	FALSE	FALSE	FALSE	FALSE	TRUE	FALSE
Pulse_Max_INT	qt	Vitals	Vitals	heart rate (HR, maximum, inv-normal transformed)	17_74627185-74712310	EUR,AFR,EAS	1	5	0.990717	rs35504735	0.277293	74686809	A,A,A	G,G,G	0.5298,0.8359,0.6508	-0.0200581,-0.0149759,-0.051069	0.00217126,0.00552672,0.0185107	19.6002,2.17174,2.23659	-9.23800005526745,-2.70972656476174,-2.75889080369732	MXRA7	rs35504735,rs2286589,rs7219390,rs8067445,rs2286590	0.277293,0.268633,0.26508,0.124939,0.0409131	0.976858	1,1,1,1,1	|Promoter=1|GTeX_Finemapped=1,|Promoter=1|GTeX_Finemapped=1|ABC=1,|Exon=1|GTeX_Finemapped=1|EpiMap=1|ABC=1,|GTeX_Finemapped=1|EpiMap=1,|GTeX_Finemapped=1|EpiMap=1|ABC=1			0	1	0.755055	0.828065	0.0349947	0.0102349	0.0300969	TRUE	FALSE	TRUE	FALSE	TRUE	FALSE	FALSE	TRUE	TRUE
Pulse_Max_INT	qt	Vitals	Vitals	heart rate (HR, maximum, inv-normal transformed)	18_20063670-20129524	EUR,AFR,EAS	1	5	1	rs73963848	0.203868	20085163	G,G,NA	A,A,NA	0.95129,0.98638,NA	-0.0441325,-0.0587443,NA	0.00503435,0.0176599,NA	17.7336,3.05567,NA	-8.76627568603693,-3.32642313942888,NA	CTAGE1	rs55905115,rs57131862,rs73963847,rs73963848,rs73963846	0.203868,0.203868,0.203868,0.203868,0.183857	0.999329	1,1,1,1,1	|ABC=1,|ABC=1,|ABC=1,|ABC=1,|ABC=1			0	1	0.972117	0.5	0.120128	0.00469189	0.021786	FALSE	TRUE	FALSE	FALSE	FALSE	FALSE	FALSE	TRUE	FALSE
Pulse_Max_INT	qt	Vitals	Vitals	heart rate (HR, maximum, inv-normal transformed)	18_22686205-22746753	EUR,AFR,EAS	1	9	0.912113	rs4519409	0.530238	22722077	C,C,A	A,A,C	0.664,0.7247,0.5079	-0.0155854,-0.00985495,0.0103493	0.00229433,0.00458265,0.0176509	10.9593,1.50146,0.253635	-6.79300710882916,-2.15049152782779,0.586332708247172	ZNF521	rs4519409,rs4423505,rs12953759,rs6508353,rs7238267,rs4643418,rs10853650,rs4455050,rs4275929	0.530238,0.192063,0.0882147,0.0705215,0.0256892,0.0164745,0.0118093,0.0104715,0.00996362	0.955445	1,1,1,1,1,1,1,1,1	|EpiMap=1,|GTeX_Finemapped=1,|GTeX_Finemapped=1,|GTeX_Finemapped=1|EpiMap=1,|GTeX_Finemapped=1|EpiMap=1,|EpiMap=1,|EpiMap=1,|EpiMap=1,|GTeX_Finemapped=1			0	1	0.861717	0.434692	0.0120193	0.0901943	0.000433161	TRUE	TRUE	FALSE	TRUE	FALSE	FALSE	FALSE	TRUE	TRUE
Pulse_Max_INT	qt	Vitals	Vitals	heart rate (HR, maximum, inv-normal transformed)	18_26102060-26429436	EUR,AFR,EAS	1	1	1	rs10853690	1	26140557	T,T,T	C,C,C	0.95726,0.7663,0.91468	0.0515034,0.00688127,0.0924724	0.00535768,0.00483694,0.0315881	21.1521,0.810123,2.46627	9.61300413611862,1.42264944365653,2.92744419575726	CDH2	rs10853690	1	1	1	|ABC=1			0	1	0.416388	0.952659	0.00909369	0.00875536	0.00192438	TRUE	FALSE	TRUE	FALSE	TRUE	FALSE	FALSE	TRUE	TRUE
Pulse_Max_INT	qt	Vitals	Vitals	heart rate (HR, maximum, inv-normal transformed)	18_26102060-26429436	EUR,AFR,EAS	2	1	1	rs12454502	0.997946	26315899	A,G,G	G,A,A	0.5199,0.91528,0.7133	-0.0164681,-0.00300905,0.0218294	0.00216912,0.00735071,0.0195134	13.502,0.166038,0.57959	-7.59206498487866,-0.409355014685656,1.11868767103631	CDH2	rs12454502	0.997946	0.997946	1	|EpiMap=1|ABC=1			0	1	0.267319	0.412197	0.00909369	0.00875536	0.00192438	TRUE	FALSE	FALSE	FALSE	FALSE	FALSE	FALSE	TRUE	FALSE
Pulse_Max_INT	qt	Vitals	Vitals	heart rate (HR, maximum, inv-normal transformed)	19_11262477-11277074	EUR,AFR,EAS	1	9	0.813424	rs4804572	0.329136	11277074	C,C,C	T,T,T	0.6332,0.7602,0.5476	0.0164076,0.0047713,-0.00414991	0.00224866,0.00479414,0.0177293	12.53,0.495364,0.0888798	7.29661220460185,0.995235850434072,-0.234070719092124	KANK2	rs4804572,rs7187,rs12462554,rs7188,rs3185010,rs72983206,rs199839456,rs201162035	0.329136,0.170506,0.124048,0.0915454,0.0848497,0.0371403,0.0347454,0.0347454	0.906716	0.991,0.991,1,0.991,0.991,1,0.99,0.99	|Exon=1|GTeX_Finemapped=1|EpiMap=1,|Exon=1|GTeX_Finemapped=1|EpiMap=1,|GTeX_Finemapped=1,|Exon=1|GTeX_Finemapped=1|EpiMap=1,|Exon=1|GTeX_Finemapped=1|EpiMap=1,|GTeX_Finemapped=1,|Exon=1,|Exon=1	rs113783450	0.069473	0.069473	1	0.409948	0.322383	0.016376	0.00430238	0.0077855	TRUE	FALSE	FALSE	FALSE	FALSE	FALSE	FALSE	TRUE	FALSE
Pulse_Max_INT	qt	Vitals	Vitals	heart rate (HR, maximum, inv-normal transformed)	19_40695281-40866722	EUR,AFR,EAS	1	10	0.98189	rs2368575	0.251232	40819888	A,A,A	G,G,G	0.5149,0.8147,0.505	-0.0176764,-0.0191833,0.00989061	0.00216836,0.00526821,0.0176496	15.446,3.56667,0.240169	-8.15196738548949,-3.64133168571488,0.560387204242589	C19orf47	rs2368575,rs59263025,rs890773,rs4803324,rs57158010,rs4802072,rs4479364,rs3745195,rs4803326	0.251232,0.147674,0.14687,0.106845,0.0677959,0.0669342,0.0660487,0.0459905,0.0458348	0.945225	1,0.798,0.93,1,1,1,1,0.941,1	|GTeX_Finemapped=1,|GTeX_Finemapped=1,|Exon=1,|GTeX_Finemapped=1,|GTeX_Finemapped=1,|GTeX_Finemapped=1,|GTeX_Finemapped=1|EpiMap=1,|GTeX_Finemapped=1|ABC=0.500,|Exon=1|GTeX_Finemapped=1	rs12459567	0.0150766	0.0150766	1	0.988598	0.310756	0.0218828	0.0406512	0.00827556	TRUE	TRUE	FALSE	TRUE	FALSE	FALSE	FALSE	TRUE	TRUE
Pulse_Max_INT	qt	Vitals	Vitals	heart rate (HR, maximum, inv-normal transformed)	19_40695281-40866722	EUR,AFR,EAS	2	2	0.627011	rs75397302	0.825674	40785668	G,NA,NA	A,NA,NA	0.98012,NA,NA	-0.039303,NA,NA	0.00776356,NA,NA	6.38322,NA,NA	-5.06249710184503,NA,NA	AKT2	rs75397302	0.825674	0.825674	0.932	|Promoter=1|EpiMap=1|ABC=1	rs117408195	0.125962	0.125962	0.817173	0.472028	0.486996	0.0218828	0.0406512	0.00827556	TRUE	FALSE	FALSE	FALSE	FALSE	FALSE	FALSE	TRUE	FALSE
Pulse_Max_INT	qt	Vitals	Vitals	heart rate (HR, maximum, inv-normal transformed)	19_45396899-45410444	EUR,AFR,EAS	1	1	1	rs405509	0.999925	45408836	G,G,T	T,T,G	0.5159,0.7632,0.6667	0.0191958,0.00461089,0.0095353	0.00216849,0.00481492,0.0187198	18.0662,0.47076,0.214319	8.85215057482396,0.957625464182167,0.509369758223913	APOE	rs405509	0.999925	0.999925	1	|Promoter=1|ABC=1			0	1	0.313628	0.430543	0.0538119	0.0572853	0.0491084	TRUE	FALSE	FALSE	FALSE	FALSE	FALSE	FALSE	TRUE	FALSE
Pulse_Max_INT	qt	Vitals	Vitals	heart rate (HR, maximum, inv-normal transformed)	19_45396899-45410444	EUR,AFR,EAS	2	1	1	rs1160983	0.999797	45397229	G,G,G	A,A,A	0.97018,0.91074,0.90873	-0.0434266,-0.0105628,-0.0185169	0.00637131,0.00717916,0.0306409	11.0286,0.850145,0.2631	-6.81596092483336,-1.47131419274678,-0.604319716457415	TOMM40	rs1160983	0.999797	0.999797	1	|Exon=1			0	0.999798	0.399662	0.444387	0.0538119	0.0572853	0.0491084	TRUE	FALSE	FALSE	FALSE	FALSE	FALSE	FALSE	TRUE	FALSE
Pulse_Max_INT	qt	Vitals	Vitals	heart rate (HR, maximum, inv-normal transformed)	19_45396899-45410444	EUR,AFR,EAS	3	1	1	rs769449	0.988147	45410002	G,G,G	A,A,A	0.8767,0.993192,0.92262	0.026081,0.0216896,-0.0156484	0.00329611,0.0248928,0.0330261	14.5987,0.416147,0.196796	7.91266068183404,0.871320221108112,-0.473819191487944	APOE	rs769449	0.988147	0.988147	1	|Promoter=1|ABC=1			0	0.990535	0.33675	0.417998	0.0538119	0.0572853	0.0491084	TRUE	FALSE	FALSE	FALSE	FALSE	FALSE	FALSE	TRUE	FALSE
Pulse_Max_INT	qt	Vitals	Vitals	heart rate (HR, maximum, inv-normal transformed)	19_46909483-46912892	EUR,AFR,EAS	1	2	0.976375	rs10420969	0.912896	46909483	G,A,A	A,G,G	0.6481,0.5204,0.7688	-0.0149937,0.0010503,9.53021e-05	0.00226923,0.00409724,0.0209307	10.4077,0.0981684,0.00158064	-6.60739546013405,0.256343294510451,0.00455322086695619	CCDC8	rs10420969	0.912896	0.912896	1	|GTeX_Finemapped=1	rs11083824	0.0870719	0.0870719	0.999999	0.283373	0.375639	0.00313363	6.4741e-09	0.0703776	TRUE	FALSE	FALSE	FALSE	FALSE	FALSE	FALSE	TRUE	FALSE
Pulse_Max_INT	qt	Vitals	Vitals	heart rate (HR, maximum, inv-normal transformed)	19_49658875-49663476	EUR,AFR,EAS	1	1	1	rs3760662	0.999999	49660889	A,A,A	G,G,G	0.5616,0.5454,0.6706	0.0227231,0.0105652,0.0425498	0.00218404,0.00411081,0.0187754	24.6246,1.99283,1.63011	10.4041592644823,2.5701017561016,2.26625264974381	TRPM4	rs3760662	0.999999	0.999999	0.93	|Promoter=1|eQTLGen_Finemapped=1			0	1	0.788123	0.599646	0.00340479	0.00286699	6.4741e-09	TRUE	FALSE	FALSE	FALSE	FALSE	FALSE	FALSE	TRUE	FALSE
Pulse_Max_INT	qt	Vitals	Vitals	heart rate (HR, maximum, inv-normal transformed)	19_4970593-5142817	EUR,AFR,EAS	1	11	0.893648	rs11085110	0.37251	5037415	C,C,T	T,T,C	0.7485,0.98033,0.6567	0.0194498,0.0358171,-0.0219954	0.00249772,0.0147405,0.018585	14.1636,1.82088,0.625965	7.62413396154554,2.8170152055566,-1.00193106061005	KDM4B	rs62114353,rs62114358,rs9636178,rs57063808,rs57308607,rs62114356,rs62114357	0.126878,0.116842,0.115923,0.0684785,0.0176936,0.0165923,0.0122368	0.474644	1,1,1,1,1,1,1	|EpiMap=1,|EpiMap=1|ABC=1,|ABC=1,|Promoter=1,|Promoter=1|EpiMap=1|ABC=1,|ABC=1,|ABC=1	rs11085110,rs2240679,rs72620529,rs78183186	0.37251,0.0142617,0.0837917,0.0114477	0.482011	1	0.629031	0.480688	0.156982	0.0596387	0.0173499	FALSE	FALSE	FALSE	FALSE	FALSE	FALSE	FALSE	FALSE	FALSE
Pulse_Max_INT	qt	Vitals	Vitals	heart rate (HR, maximum, inv-normal transformed)	19_5862470-5981598	EUR,AFR,EAS	1	8	0.983735	rs12980262	0.350432	5893058	G,G,NA	A,A,NA	0.90258,0.993192,NA	0.0444208,0.00536713,NA	0.00365462,0.0248928,NA	33.2664,0.0812927,NA	12.1546973419945,0.215609734541715,NA	NDUFA11	rs12980262,rs17271904	0.350432,0.0896475	0.44008	0.906,0.906	|Exon=1,|Exon=1	rs12974991,rs17271897,rs34860663,rs35952442,rs55928223,rs74174353	0.0909866,0.0708992,0.0251935,0.101089,0.149134,0.0737313	0.511034	1	0.267483	0.499972	0.0585824	0.0535224	0.0193133	TRUE	FALSE	FALSE	FALSE	FALSE	FALSE	FALSE	TRUE	FALSE
Pulse_Max_INT	qt	Vitals	Vitals	heart rate (HR, maximum, inv-normal transformed)	1_10653622-10753094	EUR,AFR,EAS	1	9	1	rs17035543	0.284385	10727617	G,G,G	A,A,A	0.96521,0.8805,0.98909	-0.0510413,-0.0381674,-0.0587274	0.00591385,0.00631031,0.084948	17.2152,8.83484,0.310375	-8.6308073420868,-6.04841917433533,-0.691333521683854	CASZ1	rs17035543,rs58229713,rs115689695,rs57160339,rs57026192,rs17035541,rs78987125,rs59985166,rs79192791	0.284385,0.199068,0.134218,0.13025,0.0801804,0.0442036,0.0419591,0.0315692,0.0207437	0.966577	1,1,1,1,1,1,1,1,1	|GTeX_Finemapped=1,|Promoter=1|GTeX_Finemapped=1,|GTeX_Finemapped=1|EpiMap=1,|GTeX_Finemapped=1|EpiMap=1,|GTeX_Finemapped=1,|GTeX_Finemapped=1,|EpiMap=1,|GTeX_Finemapped=1,|GTeX_Finemapped=1|EpiMap=1			0	1	0.999999	0.316683	0.0784887	0.0565478	0.040213	TRUE	TRUE	FALSE	TRUE	FALSE	FALSE	FALSE	TRUE	TRUE
Pulse_Max_INT	qt	Vitals	Vitals	heart rate (HR, maximum, inv-normal transformed)	1_10653622-10753094	EUR,AFR,EAS	2	1	1	rs4845938	0.986609	10697463	C,NA,C	A,NA,A	0.97813,NA,0.95437	0.0377091,NA,0.110397	0.00740945,NA,0.0422863	6.4445,NA,2.04405	5.08932511859855,NA,2.6107037030906	CASZ1	rs4845938	0.986609	0.986609	1	|Exon=1|ABC=1			0	1	0.498972	0.889195	0.0784887	0.0565478	0.040213	TRUE	FALSE	TRUE	FALSE	TRUE	FALSE	FALSE	TRUE	TRUE
Pulse_Max_INT	qt	Vitals	Vitals	heart rate (HR, maximum, inv-normal transformed)	1_10653622-10753094	EUR,AFR,EAS	3	2	0.972789	rs11121599	0.53313	10666735	G,A,G	A,G,A	0.7833,0.6346,0.5883	-0.0153045,-0.00191993,0.00811927	0.00263036,0.00425074,0.0179306	8.22616,0.186081,0.186632	-5.81840508523548,-0.451669591647572,0.452816414397733	CASZ1	rs11121599,rs3790630	0.53313,0.46652	0.99965	1,1	|GTeX_Finemapped=1,|GTeX_Finemapped=1			0	1	0.151615	0.302211	0.0784887	0.0565478	0.040213	TRUE	FALSE	FALSE	FALSE	FALSE	FALSE	FALSE	TRUE	FALSE
Pulse_Max_INT	qt	Vitals	Vitals	heart rate (HR, maximum, inv-normal transformed)	1_112565439-112597532	EUR,AFR,EAS	1	5	0.989454	rs72694658	0.535966	112571812	A,A,A	G,G,G	0.5865,0.7988,0.8929	0.0146537,-0.00843116,0.0151039	0.00220058,0.00510583,0.0285356	10.5597,1.00577,0.224318	6.65901716820111,-1.65128098663684,0.5293002425041	WDR77	rs72694658,rs269108,rs416269,rs391886,rs426037	0.535966,0.148355,0.118626,0.111601,0.085391	0.999939	0.798,1,0.798,1,1	|GTeX_Finemapped=1,|GTeX_Finemapped=1,|GTeX_Finemapped=1,|GTeX_Finemapped=1,|GTeX_Finemapped=1			0	0.999995	0.285382	0.458092	0.026114	0.0100854	0.0476328	TRUE	FALSE	FALSE	FALSE	FALSE	FALSE	FALSE	TRUE	FALSE
Pulse_Max_INT	qt	Vitals	Vitals	heart rate (HR, maximum, inv-normal transformed)	1_197325045-197825335	EUR,AFR,EAS	1	5	1	rs4915526	0.205965	197331817	T,C,T	C,T,C	0.6809,0.888,0.751	0.0139098,0.00423051,-0.00241697	0.0023249,0.00649058,0.0204063	8.65941,0.288585,0.0430074	5.98296700933374,0.651792289749144,-0.118442343785988	CRB1	rs4915526,rs17618358,rs6428397,rs12126335,rs4915525	0.205965,0.205693,0.205459,0.194844,0.14984	0.961801	1,0.991,1,0.991,1	|GTeX_Finemapped=1,|Promoter=1|GTeX_Finemapped=1,|GTeX_Finemapped=1,|Promoter=1|GTeX_Finemapped=1,|GTeX_Finemapped=1			0	0.999784	0.288382	0.290794	0.0811791	0.00689379	0.00840786	TRUE	FALSE	FALSE	FALSE	FALSE	FALSE	FALSE	TRUE	FALSE
Pulse_Max_INT	qt	Vitals	Vitals	heart rate (HR, maximum, inv-normal transformed)	1_207880112-208048290	EUR,AFR,EAS	1	7	0.970841	rs67006021	0.386945	208021328	C,C,C	T,T,T	0.8797,0.991679,0.91667	-0.0390862,-0.0593498,-0.0560518	0.00333126,0.0225334,0.0319283	31.0646,2.07356,1.10146	-11.7331580242911,-2.63385907142287,-1.75555228433709	C1orf132	rs67006021,rs2294911,rs12404817,rs35720264,rs6701558,rs72729053	0.386945,0.292972,0.0439771,0.0438064,0.0438064,0.0320439	0.843551	1,1,1,1,1,1	|ABC=1,|Exon=1,|ABC=1,|ABC=1,|ABC=1,|ABC=1	rs35187553	0.138136	0.138136	1	0.893709	0.572564	0.0947987	0.0620453	0.0181351	TRUE	TRUE	FALSE	TRUE	FALSE	FALSE	FALSE	TRUE	TRUE
Pulse_Max_INT	qt	Vitals	Vitals	heart rate (HR, maximum, inv-normal transformed)	1_207880112-208048290	EUR,AFR,EAS	2	2	0.656329	rs41317081	0.938316	207933353	G,NA,NA	A,NA,NA	0.94235,NA,NA	-0.0261391,NA,NA	0.00464946,NA,NA	7.72401,NA,NA	-5.62196470127714,NA,NA	CD46	rs41317081	0.938316	0.938316	0.93	|Exon=1	rs113751404	0.0119395	0.0119395	0.999912	0.468677	0.499357	0.0947987	0.0620453	0.0181351	TRUE	FALSE	FALSE	FALSE	FALSE	FALSE	FALSE	TRUE	FALSE
Pulse_Max_INT	qt	Vitals	Vitals	heart rate (HR, maximum, inv-normal transformed)	1_207880112-208048290	EUR,AFR,EAS	3	3	0.733999	rs2745964	0.740156	208043407	G,G,G	A,A,A	0.7028,0.94024,0.991071	0.0145043,0.0338955,-0.0710959	0.0023712,0.00863524,0.0938058	9.02032,4.06228,0.34823	6.11686066126856,3.92525280131183,-0.757905161514533	C1orf132	rs2745964,rs2724373	0.740156,0.0566875	0.796844	1,1	|Promoter=1,|ABC=1	rs2724376	0.181474	0.181474	0.987946	0.995385	0.359421	0.0947987	0.0620453	0.0181351	TRUE	TRUE	FALSE	TRUE	FALSE	FALSE	FALSE	TRUE	TRUE
Pulse_Max_INT	qt	Vitals	Vitals	heart rate (HR, maximum, inv-normal transformed)	1_217675363-217769794	EUR,AFR,EAS	1	1	1	rs67774990	0.956641	217748325	A,A,T	T,T,A	0.7674,0.95991,0.502	-0.0179402,0.00486995,0.0427871	0.00256503,0.0104344,0.0176489	11.5736,0.193346,1.8143	-6.99414821659006,0.466720654757341,2.42434939288001	SPATA17	rs67774990	0.956641	0.956641	0.5	|ABC=0.500			0	1	0.226552	0.76886	0.0185894	0.0425955	0.00763691	TRUE	FALSE	FALSE	FALSE	FALSE	FALSE	FALSE	TRUE	FALSE
Pulse_Max_INT	qt	Vitals	Vitals	heart rate (HR, maximum, inv-normal transformed)	1_27704560-27928640	EUR,AFR,EAS	1	10	0.869384	rs9438587	0.319169	27840480	A,A,NA	G,G,NA	0.8887,0.7247,NA	-0.0217406,0.00592329,NA	0.00344575,0.00458265,NA	9.55267,0.707372,NA	-6.30939563230066,1.29254688880888,NA	WASF2	rs9438587,rs6598886,rs74063836	0.319169,0.0944986,0.0557321	0.4694	1,1,1	|ABC=1,|ABC=1,|ABC=1	rs113571009,rs116834855,rs138179068,rs59180873,rs74063834,rs7553791,rs9438529	0.126008,0.0389092,0.0500483,0.070527,0.0582573,0.0903732,0.0835887	0.517712	1	0.267229	0.499386	0.110272	0.0848176	0.00194197	FALSE	FALSE	FALSE	FALSE	FALSE	FALSE	FALSE	FALSE	FALSE
Pulse_Max_INT	qt	Vitals	Vitals	heart rate (HR, maximum, inv-normal transformed)	1_6272137-6321314	EUR,AFR,EAS	1	1	1	rs709209	1	6278414	A,G,A	G,A,G	0.6531,0.7405,0.7361	-0.01583,0.0175025,0.00904456	0.00227676,0.00466947,0.0200215	11.4463,3.74946,0.186116	-6.95286284017639,3.74828406650005,0.451742376944784	RNF207	rs709209	1	1	1	|Exon=1|ABC=1			0	1	1	0.414387	0.0166852	0.000827137	0.0237816	TRUE	TRUE	FALSE	TRUE	FALSE	FALSE	FALSE	TRUE	TRUE
Pulse_Max_INT	qt	Vitals	Vitals	heart rate (HR, maximum, inv-normal transformed)	1_6272137-6321314	EUR,AFR,EAS	2	1	1	rs79533360	0.998922	6280516	NA,C,NA	NA,T,NA	NA,0.9531,NA	NA,-0.0657082,NA	NA,0.00968152,NA	NA,10.9411,NA	NA,-6.78697146729026,NA	RNF207	rs79533360	0.998922	0.998922	0.982	|Exon=1|ABC=1			0	0.5	1	0.5	0.0166852	0.000827137	0.0237816	FALSE	TRUE	FALSE	FALSE	FALSE	FALSE	FALSE	TRUE	FALSE
Pulse_Max_INT	qt	Vitals	Vitals	heart rate (HR, maximum, inv-normal transformed)	1_66984572-67018728	EUR,AFR,EAS	1	4	1	rs72677052	0.825908	66984572	G,G,G	A,A,A	0.7604,0.7481,0.7808	0.0318663,0.0343634,0.0207108	0.00253889,0.00471526,0.0213301	35.4075,12.5013,0.479429	12.5512724064453,7.28769993595263,0.970965912021041	SGIP1	rs72677052,rs17129012,rs12083791,rs1338197	0.825908,0.0613891,0.0420937,0.040998	0.970389	1,1,1,1	|GTeX_Finemapped=1,|GTeX_Finemapped=1,|GTeX_Finemapped=1,|GTeX_Finemapped=1|ABC=1			0	1	1	0.279341	0.00642925	0.00185524	0.0325986	TRUE	TRUE	FALSE	TRUE	FALSE	FALSE	FALSE	TRUE	TRUE
Pulse_Max_INT	qt	Vitals	Vitals	heart rate (HR, maximum, inv-normal transformed)	1_94056172-94120564	EUR,AFR,EAS	1	5	1	rs236271	0.240845	94104741	C,C,C	T,T,T	0.95527,0.857,0.871	0.0409738,-0.000349575,0.045133	0.00524259,0.0058471,0.0263257	14.2619,0.0212143,1.06322	7.81556444429185,-0.0597860477843717,1.71440835381395	BCAR3	rs236271,rs399649,rs236313,rs236270	0.240845,0.188744,0.183537,0.164964	0.77809	1,1,0.655,1	|EpiMap=1|ABC=1,|EpiMap=1,|EpiMap=1,|EpiMap=1|ABC=1	rs236277	0.197747	0.197747	1	0.242658	0.419791	0.0317106	0.0229495	0.0465745	TRUE	FALSE	FALSE	FALSE	FALSE	FALSE	FALSE	TRUE	FALSE
Pulse_Max_INT	qt	Vitals	Vitals	heart rate (HR, maximum, inv-normal transformed)	1_94056172-94120564	EUR,AFR,EAS	2	25	0.667933	rs3767976	0.329766	94063627	C,C,C	T,T,T	0.7952,0.6483,0.8581	0.013202,0.00253927,0.0486502	0.00268538,0.00428672,0.0252885	6.05442,0.256795,1.26457	6.26254778015079,-1.3405386348996,1.89417069444499	BCAR3	rs236322,rs236343,rs236326,rs236336,rs236330,rs236329,rs7516400,rs6661488,rs236323,rs17110179,rs6692801,rs35126293,rs61780979	0.0613148,0.0499242,0.047742,0.0474533,0.0352839,0.0295023,0.0179712,0.0158763,0.0151906,0.0145142,0.0129083,0.0103035,0.00942869	0.367413	1,1,1,1,1,1,1,0.798,1,1,1,1,1	|Promoter=1|GTeX_Finemapped=1,|EpiMap=1,|GTeX_Finemapped=1,|GTeX_Finemapped=1,|GTeX_Finemapped=1|EpiMap=1,|GTeX_Finemapped=1,|Promoter=1|GTeX_Finemapped=1,|GTeX_Finemapped=1,|Promoter=1|GTeX_Finemapped=1,|EpiMap=1,|Promoter=1|GTeX_Finemapped=1,|EpiMap=1,|EpiMap=1	rs11579004,rs11588860,rs12757325,rs12760246,rs236307,rs236335,rs34183660,rs3767976,rs3767977,rs423493,rs6683296,rs7553185	0.00955064,0.00929387,0.0101106,0.0117636,0.00922256,0.111146,0.0148958,0.329766,0.0342739,0.00919289,0.0115765,0.0226127	0.583405	0.979727	0.277309	0.416932	0.0317106	0.0229495	0.0465745	TRUE	FALSE	FALSE	FALSE	FALSE	FALSE	FALSE	TRUE	FALSE
Pulse_Max_INT	qt	Vitals	Vitals	heart rate (HR, maximum, inv-normal transformed)	20_36828890-36849088	EUR,AFR,EAS	1	2	0.975215	rs1534966	0.913435	36837296	A,A,A	G,G,G	0.5736,0.8056,0.5139	0.0439451,0.0263567,0.046558	0.00219127,0.00517239,0.0176556	88.7353,6.45897,2.07759	20.0546258562386,5.09565210666636,2.6370103536555	TGM2	rs1534966	0.913435	0.913435	1	|EpiMap=1	rs1053931	0.0709049	0.0709049	1	0.999925	0.893015	0.0159162	0.000727422	0.00131775	TRUE	TRUE	TRUE	TRUE	TRUE	TRUE	TRUE	TRUE	TRUE
Pulse_Max_INT	qt	Vitals	Vitals	heart rate (HR, maximum, inv-normal transformed)	20_36828890-36849088	EUR,AFR,EAS	2	2	0.895269	rs56179211	0.816651	36829935	C,C,C	T,T,T	0.8459,0.992436,0.7847	0.0336834,0.0433125,0.0226963	0.00300157,0.023625,0.0214689	28.4973,1.17553,0.536953	11.2219271914365,1.83333333333333,1.05717107071159	VSTM2L	rs56179211,rs6127436	0.816651,0.182081	0.998732	0.721,1	|GTeX_Finemapped=1,|GTeX_Finemapped=1			0	0.999723	0.235138	0.249864	0.0159162	0.000727422	0.00131775	TRUE	FALSE	FALSE	FALSE	FALSE	FALSE	FALSE	TRUE	FALSE
Pulse_Max_INT	qt	Vitals	Vitals	heart rate (HR, maximum, inv-normal transformed)	20_39620847-40012021	EUR,AFR,EAS	1	13	0.977809	rs2228246	0.147526	39792063	A,A,NA	G,G,NA	0.838,0.91982,NA	-0.0220879,-0.0216904,NA	0.00294123,0.00753728,NA	13.2273,2.39738,NA	-7.48957976524373,-2.8608926887764,NA	ZHX3	rs151147906,rs6072302,rs6072300,rs6072299,rs2664537,rs6065326,rs6072321,rs6072322	0.124844,0.0881545,0.0625785,0.0572605,0.0440462,0.042724,0.0359619,0.0334366	0.489006	1,1,1,0.904,1,1,1,1	|GTeX_Finemapped=1,|Exon=1|GTeX_Finemapped=1,|Exon=1,|GTeX_Finemapped=1|EpiMap=1,|Exon=1|GTeX_Finemapped=1|EpiMap=1,|EpiMap=1,|Promoter=1|EpiMap=1,|Promoter=1	rs2228246,rs34273582,rs34859415,rs6072285,rs7261917	0.147526,0.121051,0.0537833,0.114966,0.0527714	0.490098	1	0.927973	0.503288	0.072241	0.124166	0.0200043	TRUE	FALSE	FALSE	FALSE	FALSE	FALSE	FALSE	TRUE	FALSE
Pulse_Max_INT	qt	Vitals	Vitals	heart rate (HR, maximum, inv-normal transformed)	20_39620847-40012021	EUR,AFR,EAS	2	21	0.863874	rs12624683	0.241568	39986399	C,C,C	T,T,T	0.9672,0.95915,0.6319	0.0295785,0.0169927,-0.0316904	0.00608434,0.0103409,0.0182969	5.93348,0.998562,1.07951	4.86141471383914,1.64325155450686,-1.73200924746815	EMILIN3	rs12624683,rs117213816,rs79682866,rs2235593	0.241568,0.169311,0.0503842,0.0337199	0.494983	0.655,0.655,1,0.99	|EpiMap=1,|EpiMap=1,|EpiMap=1,|Exon=1|EpiMap=1	rs112034881,rs12480752,rs12624490,rs12625592,rs2072880,rs2076145,rs2076147,rs2235363,rs2235364,rs6102366,rs73267555,rs75363196,rs75437584,rs77155494,rs79568919,rs79779579,rs79960191	0.0155165,0.00999987,0.010191,0.0906468,0.0065445,0.00599356,0.010019,0.0149263,0.0050742,0.0441057,0.0640247,0.0939193,0.006497,0.00908327,0.0490417,0.00762553,0.0128127	0.456022	0.950907	0.365726	0.392063	0.072241	0.124166	0.0200043	TRUE	FALSE	FALSE	FALSE	FALSE	FALSE	FALSE	TRUE	FALSE
Pulse_Max_INT	qt	Vitals	Vitals	heart rate (HR, maximum, inv-normal transformed)	20_57434900-57466093	EUR,AFR,EAS	1	2	0.972385	rs185799410	0.680946	57466093	G,NA,NA	T,NA,NA	0.96521,NA,NA	0.0428773,NA,NA	0.00591385,NA,NA	12.3811,NA,NA	7.25031916602552,NA,NA	GNAS	rs185799410,rs76602912	0.680946,0.314619	0.995565	0.991,1	|Promoter=1|GTeX_Finemapped=1|ABC=1,|GTeX_Finemapped=1			0	0.999949	0.499994	0.499998	0.0496207	0.0226857	0.0275947	TRUE	FALSE	FALSE	FALSE	FALSE	FALSE	FALSE	TRUE	FALSE
Pulse_Max_INT	qt	Vitals	Vitals	heart rate (HR, maximum, inv-normal transformed)	20_62828533-62879392	EUR,AFR,EAS	1	8	0.740469	rs35478345	0.349533	62846437	T,T,T	C,C,C	0.825,0.7413,0.97321	-0.0202804,-0.00836485,0.104761	0.00285209,0.00467417,0.0546505	11.9377,1.1336,1.25769	-7.11071530000806,-1.78959045135286,1.91692665208919	PCMTD2	rs35478345,rs11697914,rs62219698,rs6062666,rs34047908,rs187078,rs3003145	0.349533,0.136153,0.13117,0.114958,0.108323,0.0417215,0.0163373	0.898196	1,1,1,1,1,0.817,1	|EpiMap=1|ABC=1,|ABC=1,|EpiMap=1|ABC=1,|ABC=1,|EpiMap=1|ABC=1,|GTeX_Finemapped=1|ABC=1,|GTeX_Finemapped=1	rs6062665	0.0630994	0.0630994	1	0.303035	0.527137	0.0217205	0.00550397	0.081804	TRUE	FALSE	FALSE	FALSE	FALSE	FALSE	FALSE	TRUE	FALSE
Pulse_Max_INT	qt	Vitals	Vitals	heart rate (HR, maximum, inv-normal transformed)	21_18905398-18950462	EUR,AFR,EAS	1	1	1	rs211978	0.991448	18926885	G,A,G	A,G,A	0.7386,0.7776,0.5456	-0.0195433,-0.00238348,-0.0374625	0.00246633,0.00492214,0.0177226	14.6384,0.20189,1.46181	-7.92404098397214,-0.484236531264856,-2.11382641373162	CXADR	rs211978	0.991448	0.991448	1	|EpiMap=1|ABC=1			0	1	0.271779	0.707481	0.100117	0.00401364	0.0081015	FALSE	FALSE	FALSE	FALSE	FALSE	FALSE	FALSE	FALSE	FALSE
Pulse_Max_INT	qt	Vitals	Vitals	heart rate (HR, maximum, inv-normal transformed)	21_35290975-35395439	EUR,AFR,EAS	1	5	0.903808	rs2834311	0.291792	35345408	G,G,G	C,C,C	0.8539,0.8638,0.748	-0.0229678,0.00237577,-0.0028096	0.00306817,0.00596766,0.0203251	13.1481,0.160804,0.0505826	-7.1135011118109,-1.74902783134079,-1.57385624362626	MRPS6	rs12627254,rs11088268,rs111783124	0.275168,0.178248,0.178248	0.631664	1,1,1	|GTeX_Finemapped=1,|GTeX_Finemapped=1,|GTeX_Finemapped=1	rs13051329,rs2834311	0.07283,0.291792	0.364622	1	0.411052	0.425025	0.0208381	0.00477743	0.0231724	TRUE	FALSE	FALSE	FALSE	FALSE	FALSE	FALSE	TRUE	FALSE
Pulse_Max_INT	qt	Vitals	Vitals	heart rate (HR, maximum, inv-normal transformed)	21_46487831-46504038	EUR,AFR,EAS	1	1	1	rs7276867	0.991499	46496880	C,C,C	G,G,G	0.5298,0.6415,0.7123	-0.0152307,-0.00254392,-0.0156061	0.00217126,0.00426831,0.0194932	11.6374,0.258711,0.373283	-7.01468271879001,-0.59600169622169,-0.800592001313278	SSR4P1	rs7276867	0.991499	0.991499	1	|GTeX_Finemapped=1			0	1	0.3412	0.446743	0.00634376	0.00483319	0.00489399	TRUE	FALSE	FALSE	FALSE	FALSE	FALSE	FALSE	TRUE	FALSE
Pulse_Max_INT	qt	Vitals	Vitals	heart rate (HR, maximum, inv-normal transformed)	22_27931399-28431399	EUR,AFR,EAS	1	1	1	rs2283847	1	28181399	T,C,C	C,T,T	0.5905,0.6906,0.6111	-0.0224824,0.00931965,-0.0122868	0.0022038,0.00442819,0.0181012	23.7101,1.45193,0.303402	-10.2016516925311,2.10461836551729,-0.678783727045721	MN1	rs2283847	1	1	1	|ABC=1			0	1	0.636191	0.303712	0.126141	0.14443	0.0154373	FALSE	FALSE	FALSE	FALSE	FALSE	FALSE	FALSE	FALSE	FALSE
Pulse_Max_INT	qt	Vitals	Vitals	heart rate (HR, maximum, inv-normal transformed)	22_27931399-28431399	EUR,AFR,EAS	2	1	1	rs13053396	0.996012	27973264	C,C,C	T,T,T	0.8857,0.97655,0.7679	-0.0204423,0.00916683,-0.0304198	0.00340598,0.0135263,0.0209023	8.70984,0.302805,0.836907	-6.00188492005238,0.677704176308377,-1.45533266674002	MN1	rs13053396	0.996012	0.996012	1	|EpiMap=1			0	0.999999	0.273485	0.383141	0.126141	0.14443	0.0154373	FALSE	FALSE	FALSE	FALSE	FALSE	FALSE	FALSE	FALSE	FALSE
Pulse_Max_INT	qt	Vitals	Vitals	heart rate (HR, maximum, inv-normal transformed)	2_175391901-175529967	EUR,AFR,EAS	1	6	0.78717	rs72914576	0.507333	175529967	C,C,NA	G,G,NA	0.7684,0.991679,NA	0.0169767,0.0100079,NA	0.00256889,0.0225334,NA	10.4111,0.182472,NA	6.60857413123956,0.444136259951894,NA	WIPF1	rs72914576,rs13032076,rs1991601,rs13024657,rs1430185,rs6433497	0.507333,0.279431,0.061111,0.0516335,0.0376141,0.026607	0.96373	1,1,1,1,1,1	|GTeX_Finemapped=1|eQTLGen_Finemapped=1,|GTeX_Finemapped=1,|GTeX_Finemapped=1|eQTLGen_Finemapped=1|EpiMap=1,|GTeX_Finemapped=1|EpiMap=1|ABC=1,|GTeX_Finemapped=1,|GTeX_Finemapped=1|ABC=1			0	0.999999	0.288936	0.47723	0.00911463	0.0144822	0.0135354	TRUE	FALSE	FALSE	FALSE	FALSE	FALSE	FALSE	TRUE	FALSE
Pulse_Max_INT	qt	Vitals	Vitals	heart rate (HR, maximum, inv-normal transformed)	2_179622850-179868496	EUR,AFR,EAS	1	1	1	rs17362588	1	179721046	G,NA,NA	A,NA,NA	0.8986,NA,NA	-0.0896698,NA,NA	0.0035901,NA,NA	136.963,NA,NA	-24.9769644299602,NA,NA	CCDC141	rs17362588	1	1	1	|Exon=1			0	1	0.5	0.5	0.104126	0.229332	0.0194493	FALSE	FALSE	FALSE	FALSE	FALSE	FALSE	FALSE	FALSE	FALSE
Pulse_Max_INT	qt	Vitals	Vitals	heart rate (HR, maximum, inv-normal transformed)	2_179622850-179868496	EUR,AFR,EAS	2	1	1	rs10497529	0.999904	179839888	G,NA,NA	A,NA,NA	0.97117,NA,NA	-0.159624,NA,NA	0.00647648,NA,NA	133.399,NA,NA	-24.6467216759721,NA,NA	CCDC141	rs10497529	0.999904	0.999904	0.93	|Exon=1			0	1	0.5	0.5	0.104126	0.229332	0.0194493	FALSE	FALSE	FALSE	FALSE	FALSE	FALSE	FALSE	FALSE	FALSE
Pulse_Max_INT	qt	Vitals	Vitals	heart rate (HR, maximum, inv-normal transformed)	2_188003118-188381367	EUR,AFR,EAS	1	1	1	rs62172372	0.974584	188242369	A,A,NA	G,G,NA	0.8012,0.990166,NA	-0.0518734,-0.0790452,NA	0.00271538,0.0207434,NA	80.6275,3.85818,NA	-19.1035508842225,-3.81061928131357,NA	CALCRL	rs62172372	0.974584	0.974584	1	|GTeX_Finemapped=1			0	1	0.993881	0.5	0.0488193	0.00796817	0.00579585	TRUE	TRUE	FALSE	TRUE	FALSE	FALSE	FALSE	TRUE	TRUE
Pulse_Max_INT	qt	Vitals	Vitals	heart rate (HR, maximum, inv-normal transformed)	2_191208347-191275920	EUR,AFR,EAS	1	3	0.981202	rs9288173	0.79467	191262729	G,A,G	A,G,A	0.6968,0.5545,0.6101	0.0172943,-0.00268703,0.00968807	0.00235771,0.00411836,0.0180928	12.6549,0.288944,0.227437	7.33521086138668,-0.652451461261279,0.535465489034312	MSTN	rs9288173	0.79467	0.79467	1	|GTeX_Finemapped=1	rs10166391,rs10202630	0.0801827,0.0801827	0.160365	1	0.354671	0.393847	0.0142433	0.0240886	0.00144235	TRUE	FALSE	FALSE	FALSE	FALSE	FALSE	FALSE	TRUE	FALSE
Pulse_Max_INT	qt	Vitals	Vitals	heart rate (HR, maximum, inv-normal transformed)	2_218681340-218694962	EUR,AFR,EAS	1	4	1	rs3796026	0.405437	218682771	A,A,A	G,G,G	0.5944,0.7557,0.754	-0.0174368,-0.0104271,-0.0332353	0.00220709,0.0047639,0.0204895	14.5557,1.54342,0.979688	-7.90035748428927,-2.18877390373434,-1.62206496010152	TNS1	rs3796026,rs12694422,rs2571442	0.405437,0.329244,0.184687	0.919368	1,0.99,1	|Exon=1,|Exon=1,|Exon=1	rs4674217	0.0793109	0.0793109	1	0.602707	0.529404	0.00385045	0.000997563	0.00329445	TRUE	FALSE	FALSE	FALSE	FALSE	FALSE	FALSE	TRUE	FALSE
Pulse_Max_INT	qt	Vitals	Vitals	heart rate (HR, maximum, inv-normal transformed)	2_220297916-220300371	EUR,AFR,EAS	1	1	1	rs745027	0.999963	220300371	G,G,G	A,A,A	0.6024,0.94932,0.7738	-0.02956,-0.0174958,0.00624442	0.00221433,0.009332,0.0210923	39.9228,1.21597,0.115097	-13.3494104311462,-1.87481783111873,0.296052113804564	SPEG	rs745027	0.999963	0.999963	1	|Promoter=1|ABC=1			0	1	0.544988	0.490299	6.4741e-09	6.4741e-09	6.4741e-09	TRUE	FALSE	FALSE	FALSE	FALSE	FALSE	FALSE	TRUE	FALSE
Pulse_Max_INT	qt	Vitals	Vitals	heart rate (HR, maximum, inv-normal transformed)	2_220297916-220300371	EUR,AFR,EAS	2	1	1	rs907683	0.999081	220299541	T,G,T	G,T,G	0.5706,0.92284,0.7768	-0.0283928,0.0257313,0.00277897	0.00218933,0.00767079,0.0211925	37.7348,3.09951,0.0478507	-12.9687164566328,3.35445240972573,0.131129880854076	SPEG	rs907683	0.999081	0.999081	1	|Promoter=1|GTeX_Finemapped=1|ABC=1			0	0.999983	0.948981	0.489609	6.4741e-09	6.4741e-09	6.4741e-09	TRUE	TRUE	FALSE	TRUE	FALSE	FALSE	FALSE	TRUE	TRUE
Pulse_Max_INT	qt	Vitals	Vitals	heart rate (HR, maximum, inv-normal transformed)	2_228126494-228225144	EUR,AFR,EAS	1	3	0.93034	rs59257065	0.616497	228179328	C,C,C	T,T,T	0.659,0.8124,0.5942	0.0151643,0.014766,0.00375936	0.00228607,0.00524322,0.0179705	10.484,2.31341,0.07868	6.63334893507198,2.81620836051129,0.209196182632648	COL4A3	rs59257065,rs57817160	0.616497,0.333075	0.949572	1,1	|Exon=1,|Exon=1	rs61293565	0.00505982	0.00505982	0.999998	0.883125	0.351441	0.0144547	0.00956501	0.0222584	TRUE	TRUE	FALSE	TRUE	FALSE	FALSE	FALSE	TRUE	TRUE
Pulse_Max_INT	qt	Vitals	Vitals	heart rate (HR, maximum, inv-normal transformed)	2_232251667-232296082	EUR,AFR,EAS	1	5	0.982566	rs2290130	0.440751	232263127	G,G,G	A,A,A	0.7167,0.8449,0.7619	0.019604,0.0155386,0.0070618	0.00240501,0.00565445,0.0207183	15.4437,2.22219,0.134767	8.15131745813947,2.74803031240881,0.340848428683821	B3GNT7	rs2290130,rs13025087,rs10445830,rs13030174,rs13002735	0.440751,0.270787,0.106311,0.0861999,0.0655121	0.969561	1,1,1,0.798,1	|Exon=1|GTeX_Finemapped=1|EpiMap=1,|Exon=1|GTeX_Finemapped=1|EpiMap=1|ABC=1,|Exon=1|GTeX_Finemapped=1|EpiMap=1|ABC=1,|GTeX_Finemapped=1,|GTeX_Finemapped=1|ABC=1			0	1	0.697191	0.314073	0.0517599	0.0173424	0.0474787	TRUE	FALSE	FALSE	FALSE	FALSE	FALSE	FALSE	TRUE	FALSE
Pulse_Max_INT	qt	Vitals	Vitals	heart rate (HR, maximum, inv-normal transformed)	2_27598097-27752871	EUR,AFR,EAS	1	4	0.931407	rs1260326	0.300879	27730940	C,C,C	T,T,T	0.5895,0.9062,0.5188	-0.0162975,-0.00943888,-0.0291334	0.00220298,0.00702079,0.0176612	12.8592,0.747601,1.00423	-7.39793370797738,-1.34441850560977,-1.64957081059045	GCKR	rs1260326,rs780093	0.300879,0.263558	0.564437	0.931,1	|Exon=1|EpiMap=1,|EpiMap=1	rs4665972,rs780094	0.233195,0.170258	0.403453	1	0.420364	0.567703	0.0241111	0.00923175	0.00134681	TRUE	FALSE	FALSE	FALSE	FALSE	FALSE	FALSE	TRUE	FALSE
Pulse_Max_INT	qt	Vitals	Vitals	heart rate (HR, maximum, inv-normal transformed)	2_66334171-66372346	EUR,AFR,EAS	1	2	1	rs7565180	0.51126	66361227	T,T,T	C,C,C	0.8131,0.8926,0.6458	0.0176677,0.0132162,-0.0128761	0.00277992,0.00661102,0.0184506	9.68243,1.34107,0.314027	6.35547066102622,1.99911662648124,-0.697868903992282	MEIS1	rs7565180,rs12616246	0.51126,0.48874	1	1,1	|GTeX_Finemapped=1,|GTeX_Finemapped=1			0	1	0.628828	0.455683	6.4741e-09	0.000392117	0.000242842	TRUE	FALSE	FALSE	FALSE	FALSE	FALSE	FALSE	TRUE	FALSE
Pulse_Max_INT	qt	Vitals	Vitals	heart rate (HR, maximum, inv-normal transformed)	3_156480941-156697676	EUR,AFR,EAS	1	14	0.914082	rs11707914	0.191436	156547771	C,A,C	A,C,A	0.5785,0.7474,0.7321	0.0164007,-0.0152313,-0.0222388	0.00219461,0.00471092,0.0199256	13.1063,2.91215,0.577764	7.47317290999312,-3.23319011997656,-1.11609186172562	LINC00886	rs11707914,rs1560416,rs1560415,rs13086516,rs10936038,rs11711674,rs4680305,rs9837271,rs13097325,rs9871817,rs9866373	0.191436,0.0910167,0.0879324,0.0745015,0.0708371,0.0665613,0.0602235,0.0535943,0.0530724,0.0364796,0.0359687	0.821623	1,1,1,1,1,1,1,0.817,1,1,1	|GTeX_Finemapped=1,|GTeX_Finemapped=1,|GTeX_Finemapped=1,|GTeX_Finemapped=1,|GTeX_Finemapped=1,|GTeX_Finemapped=1,|GTeX_Finemapped=1|ABC=1,|GTeX_Finemapped=1|ABC=1,|GTeX_Finemapped=1,|GTeX_Finemapped=1,|GTeX_Finemapped=1	rs10936037,rs12629380,rs9820830	0.0524944,0.0229452,0.0719621	0.147402	1	0.8812	0.381717	0.029268	0.00692936	0.0158122	TRUE	TRUE	FALSE	TRUE	FALSE	FALSE	FALSE	TRUE	TRUE
Pulse_Max_INT	qt	Vitals	Vitals	heart rate (HR, maximum, inv-normal transformed)	3_168871394-168949384	EUR,AFR,EAS	1	4	0.856736	rs55780143	0.491002	168891288	G,G,G	T,T,T	0.91054,0.93041,0.872	-0.0207611,0.0042083,-0.00225708	0.00379704,0.00804431,0.0264132	7.34118,0.221214,0.03063	-5.46770642395129,0.523139958554556,-0.0854527281813639	MECOM	rs55780143,rs28430851,rs9290361,rs55687851	0.491002,0.429432,0.0270302,0.0123166	0.959781	1,1,1,1	|eQTLGen_Finemapped=1|ABC=1,|eQTLGen_Finemapped=1,|eQTLGen_Finemapped=1,|ABC=1			0	1	0.369357	0.376489	0.00159448	0.00280164	0.00654622	TRUE	FALSE	FALSE	FALSE	FALSE	FALSE	FALSE	TRUE	FALSE
Pulse_Max_INT	qt	Vitals	Vitals	heart rate (HR, maximum, inv-normal transformed)	3_168871394-168949384	EUR,AFR,EAS	2	1	1	rs2220392	1	168932039	G,G,NA	A,A,NA	0.8668,0.93646,NA	-0.0170874,-0.0108422,NA	0.00318931,0.00839133,NA	7.07425,0.70701,NA	-5.35771060197974,-1.29207169781191,NA	MECOM	rs2220392	1	1	1	|EpiMap=1			0	1	0.493187	0.5	0.00159448	0.00280164	0.00654622	TRUE	FALSE	FALSE	FALSE	FALSE	FALSE	FALSE	TRUE	FALSE
Pulse_Max_INT	qt	Vitals	Vitals	heart rate (HR, maximum, inv-normal transformed)	3_171760427-171833266	EUR,AFR,EAS	1	4	0.965874	rs17460016	0.543252	171774601	G,G,G	C,C,C	0.5964,0.94327,0.7599	-0.0193502,0.00585429,-0.00583303	0.00220884,0.00884861,0.020659	17.7108,0.293945,0.109201	-8.7603447963637,0.661605608112461,-0.282348129144683	FNDC3B	rs17460016,rs4894803,rs9647379,rs1499813	0.543252,0.315079,0.0818993,0.0597689	0.999999	1,1,0.798,0.895	|GTeX_Finemapped=1,|GTeX_Finemapped=1|EpiMap=1|ABC=1,|GTeX_Finemapped=1,|GTeX_Finemapped=1|ABC=1			0	1	0.32184	0.346729	0.0218749	0.00106915	0.00287053	TRUE	FALSE	FALSE	FALSE	FALSE	FALSE	FALSE	TRUE	FALSE
Pulse_Max_INT	qt	Vitals	Vitals	heart rate (HR, maximum, inv-normal transformed)	3_179168462-179173969	EUR,AFR,EAS	1	1	1	rs7612445	0.971567	179172979	G,G,G	T,T,T	0.826,0.6067,0.8254	0.0272819,0.0322902,0.0139509	0.00285854,0.00419035,0.023245	20.8619,13.8862,0.260908	9.54399798498534,7.70584796019426,0.600167778016778	GNB4	rs7612445	0.971567	0.971567	1	|GTeX_Finemapped=1|eQTLGen_Finemapped=1|EpiMap=1|ABC=1			0	1	1	0.446668	0.00125632	0.00187852	0.000165988	TRUE	TRUE	FALSE	TRUE	FALSE	FALSE	FALSE	TRUE	TRUE
Pulse_Max_INT	qt	Vitals	Vitals	heart rate (HR, maximum, inv-normal transformed)	3_183994536-184065800	EUR,AFR,EAS	1	9	0.786678	rs843372	0.354864	183996213	T,T,T	C,C,C	0.7913,0.98487,0.6806	0.0183932,0.0240704,-0.0071044	0.00266672,0.0167684,0.0189265	11.2758,0.820581,0.150343	6.89731205375892,1.43546194031631,-0.3753678704462	ECE2	rs843372,rs865809,rs843371,rs3914188,rs35637422	0.354864,0.299496,0.0946943,0.0351507,0.021147	0.805352	1,1,1,1,0.93	|Promoter=1|GTeX_Finemapped=1,|GTeX_Finemapped=1,|Promoter=1|GTeX_Finemapped=1|ABC=1,|Exon=1,|Exon=1	rs1879244,rs2178403,rs2376524,rs6443959	0.0351549,0.0466112,0.0397694,0.031825	0.153361	0.999993	0.360454	0.331534	0.0640106	0.0125	0.00498399	TRUE	FALSE	FALSE	FALSE	FALSE	FALSE	FALSE	TRUE	FALSE
Pulse_Max_INT	qt	Vitals	Vitals	heart rate (HR, maximum, inv-normal transformed)	3_183994536-184065800	EUR,AFR,EAS	2	4	0.618782	rs2293605	0.829875	184044433	C,NA,C	T,NA,T	0.8797,NA,0.96627	-0.0198898,NA,0.0635005	0.00333126,NA,0.0488794	8.62654,NA,0.712419	-5.9706537466304,NA,1.29912601218509	EIF4G1	rs2293605,rs4912537	0.829875,0.0616044	0.891479	1,0.981	|Exon=1,|Promoter=1	rs11545169,rs58738817	0.0440198,0.04032	0.0843398	0.989844	0.454845	0.452908	0.0640106	0.0125	0.00498399	TRUE	FALSE	FALSE	FALSE	FALSE	FALSE	FALSE	TRUE	FALSE
Pulse_Max_INT	qt	Vitals	Vitals	heart rate (HR, maximum, inv-normal transformed)	3_196767217-197037952	EUR,AFR,EAS	1	12	0.822139	rs11185466	0.236564	196868927	G,G,A	A,A,G	0.7256,0.93873,0.7143	-0.0167562,-0.019854,0.00795796	0.00242867,0.00853503,0.0195339	11.282,1.69877,0.165122	-6.89933173300613,-2.32617811536691,0.407392277015855	DLG1	rs11185466,rs6804327,rs6771091,rs35136822,rs12632559,rs13066853,rs34381158,rs12152266,rs7616531,rs36035383,rs6797085	0.236564,0.175038,0.170211,0.0888344,0.0709315,0.0482498,0.0399416,0.0318817,0.0182925,0.0141186,0.0131577	0.907221	1,1,1,1,1,1,1,1,1,0.798,1	|GTeX_Finemapped=1,|GTeX_Finemapped=1,|GTeX_Finemapped=1,|GTeX_Finemapped=1,|Promoter=1,|GTeX_Finemapped=1,|GTeX_Finemapped=1,|Promoter=1,|GTeX_Finemapped=1,|GTeX_Finemapped=1,|GTeX_Finemapped=1	rs13070238	0.0499133	0.0499133	1	0.629359	0.385282	0.0401015	0.0237447	0.0635579	TRUE	FALSE	FALSE	FALSE	FALSE	FALSE	FALSE	TRUE	FALSE
Pulse_Max_INT	qt	Vitals	Vitals	heart rate (HR, maximum, inv-normal transformed)	3_24419559-24475752	EUR,AFR,EAS	1	5	0.978886	rs73041705	0.279273	24463235	T,T,T	C,C,C	0.6948,0.90696,0.6448	0.0298735,0.0243477,0.00697975	0.00235335,0.00704645,0.0184389	36.1952,3.25992,0.15179	12.6940319119553,3.45531437816205,0.378533968946087	THRB	rs73041705,rs1865712,rs73032373,rs73032363,rs59212267	0.279273,0.275703,0.216083,0.151381,0.0354957	0.957936	1,1,1,1,1	|GTeX_Finemapped=1,|GTeX_Finemapped=1,|GTeX_Finemapped=1|EpiMap=1,|GTeX_Finemapped=1,|GTeX_Finemapped=1			0	1	0.985175	0.322781	0.0123854	0.00428878	0.0139023	TRUE	TRUE	FALSE	TRUE	FALSE	FALSE	FALSE	TRUE	TRUE
Pulse_Max_INT	qt	Vitals	Vitals	heart rate (HR, maximum, inv-normal transformed)	3_24419559-24475752	EUR,AFR,EAS	2	4	0.962726	rs17014605	0.485087	24422013	T,T,T	C,C,C	0.5686,0.97504,0.501	-0.0211181,0.0103991,0.00327227	0.00218809,0.013121,0.0176488	21.3143,0.368519,0.0690983	-9.65138545489445,0.792553921195031,0.185410339513168	THRB	rs17014605,rs4282012,rs4858608	0.485087,0.391507,0.0683328	0.944927	1,1,0.941	|GTeX_Finemapped=1,|GTeX_Finemapped=1,|GTeX_Finemapped=1|ABC=0.500	rs7630858	0.0193439	0.0193439	0.990877	0.236879	0.31771	0.0123854	0.00428878	0.0139023	TRUE	FALSE	FALSE	FALSE	FALSE	FALSE	FALSE	TRUE	FALSE
Pulse_Max_INT	qt	Vitals	Vitals	heart rate (HR, maximum, inv-normal transformed)	3_25343317-25447633	EUR,AFR,EAS	1	9	0.935855	rs17016356	0.171541	25427985	G,NA,NA	T,NA,NA	0.93936,NA,NA	0.02914,NA,NA	0.0045406,NA,NA	9.85889,NA,NA	6.41765405453024,NA,NA	RARB	rs17016356,rs17016343,rs77649742,rs17016334,rs60838657,rs75755090	0.171541,0.121683,0.0825091,0.082437,0.082437,0.0207831	0.56139	1,1,1,1,1,1	|ABC=1,|EpiMap=1,|ABC=1,|EpiMap=1,|EpiMap=1,|ABC=1	rs111908571,rs56397774,rs73820454	0.133847,0.133847,0.140602	0.408296	1	0.37595	0.5	0.0283504	0.00441037	0.000977837	TRUE	FALSE	FALSE	FALSE	FALSE	FALSE	FALSE	TRUE	FALSE
Pulse_Max_INT	qt	Vitals	Vitals	heart rate (HR, maximum, inv-normal transformed)	3_38374253-38874253	EUR,AFR,EAS	1	3	0.979845	rs6795970	0.800096	38766675	G,G,G	A,A,A	0.5905,0.94781,0.8194	0.0238572,0.0376088,0.0279624	0.0022038,0.00920333,0.0229391	26.584,4.35848,0.651987	10.8254832561938,4.08643393206589,1.21898417985012	SCN10A	rs6795970,rs6599250	0.800096,0.0699124	0.870008	1,1	|Exon=1|EpiMap=1,|Exon=1	rs6801957	0.128427	0.128427	1	0.947983	0.450268	0.165308	0.045006	0.01469	FALSE	TRUE	FALSE	FALSE	FALSE	FALSE	FALSE	TRUE	FALSE
Pulse_Max_INT	qt	Vitals	Vitals	heart rate (HR, maximum, inv-normal transformed)	3_38374253-38874253	EUR,AFR,EAS	2	1	1	rs3922844	1	38624253	C,T,C	T,C,T	0.7087,0.6634,0.878	-0.0222416,0.0289956,-0.0280295	0.0023851,0.00433166,0.0269623	19.9556,10.6628,0.525005	-9.32522745377552,6.69387717410877,-1.03958119299911	XIRP1	rs3922844	1	1	0.798	|GTeX_Finemapped=1			0	1	1	0.418684	0.165308	0.045006	0.01469	FALSE	TRUE	FALSE	FALSE	FALSE	FALSE	FALSE	TRUE	FALSE
Pulse_Max_INT	qt	Vitals	Vitals	heart rate (HR, maximum, inv-normal transformed)	3_38374253-38874253	EUR,AFR,EAS	3	5	0.959641	rs55812368	0.316648	38686894	C,C,C	G,G,G	0.8429,0.990166,0.8075	0.0197308,0.0347697,0.00369506	0.00297805,0.0207434,0.0223819	10.4606,1.02825,0.0610442	6.62540924430416,1.67618133960681,0.165091435490285	SCN5A	rs55812368,rs55742514,rs9875443,rs7372712,rs7427574	0.316648,0.203681,0.197988,0.142337,0.127354	0.988008	1,1,1,1,1	|Promoter=1|EpiMap=1|ABC=1,|Promoter=1|EpiMap=1|ABC=1,|GTeX_Finemapped=1,|GTeX_Finemapped=1|EpiMap=1|ABC=1,|GTeX_Finemapped=1|EpiMap=1			0	0.998257	0.161465	0.34867	0.165308	0.045006	0.01469	FALSE	FALSE	FALSE	FALSE	FALSE	FALSE	FALSE	FALSE	FALSE
Pulse_Max_INT	qt	Vitals	Vitals	heart rate (HR, maximum, inv-normal transformed)	3_38374253-38874253	EUR,AFR,EAS	4	2	1	rs7373492	0.580283	38687369	C,NA,NA	T,NA,NA	0.97515,NA,NA	-0.0651,NA,NA	0.00696161,NA,NA	20.0625,NA,NA	-9.35128511939049,NA,NA	SCN5A	rs7373492,rs6773331	0.580283,0.419138	0.999421	1,1	|Promoter=1|EpiMap=1|ABC=1,|EpiMap=1			0	1	0.5	0.5	0.165308	0.045006	0.01469	FALSE	FALSE	FALSE	FALSE	FALSE	FALSE	FALSE	FALSE	FALSE
Pulse_Max_INT	qt	Vitals	Vitals	heart rate (HR, maximum, inv-normal transformed)	3_49515000-49894030	EUR,AFR,EAS	1	20	0.968976	rs2131109	0.228554	49704987	C,T,C	T,C,T	0.5099,0.6846,0.93254	0.0140483,-0.0151905,-0.0170881	0.00216782,0.00440504,0.0351825	10.0386,3.24885,0.202608	6.48038121246229,-3.44843633655994,-0.485698855965324	MST1	rs2131109,rs4855852,rs11919311,rs6767878,rs12497288,rs4855847,rs2960545,rs6765869,rs4855881,rs2131104,rs1352890,rs4855880	0.228554,0.0578226,0.0562074,0.0494949,0.0464936,0.0296641,0.0257846,0.02359,0.0223124,0.0194097,0.0151843,0.0138804	0.588398	1,1,1,1,1,1,1,1,0.882,1,1,0.995	|GTeX_Finemapped=1,|GTeX_Finemapped=1,|GTeX_Finemapped=1,|GTeX_Finemapped=1,|GTeX_Finemapped=1,|GTeX_Finemapped=1,|GTeX_Finemapped=1,|GTeX_Finemapped=1,|GTeX_Finemapped=1,|GTeX_Finemapped=1,|GTeX_Finemapped=1,|Promoter=1|GTeX_Finemapped=1|ABC=0.500	rs1060962,rs11130212,rs12490267,rs2005557,rs2329020,rs2960548,rs35404120,rs4855883	0.130546,0.12806,0.0144416,0.0247926,0.0169056,0.0200672,0.0199054,0.0147909	0.369509	1	0.938318	0.334887	0.0370877	0.0338889	0.0213091	TRUE	TRUE	FALSE	TRUE	FALSE	FALSE	FALSE	TRUE	TRUE
Pulse_Max_INT	qt	Vitals	Vitals	heart rate (HR, maximum, inv-normal transformed)	3_49515000-49894030	EUR,AFR,EAS	2	3	0.727672	rs115435316	0.668339	49568181	G,NA,G	A,NA,A	0.97614,NA,0.9871	-0.033955,NA,-0.010134	0.00710097,NA,0.0782003	5.75999,NA,0.0472606	-4.78174108607697,NA,-0.129590295689403	TUSC2	rs115435316	0.668339	0.668339	1	|GTeX_Finemapped=1	rs145439991,rs7433888	0.0689238,0.252184	0.321108	0.999996	0.469591	0.372445	0.0370877	0.0338889	0.0213091	TRUE	FALSE	FALSE	FALSE	FALSE	FALSE	FALSE	TRUE	FALSE
Pulse_Max_INT	qt	Vitals	Vitals	heart rate (HR, maximum, inv-normal transformed)	3_49515000-49894030	EUR,AFR,EAS	3	1	1	rs201524952	0.997004	49520651	C,C,NA	T,T,NA	0.5895,0.6036,NA	0.0121668,-0.00642364,NA	0.00220298,0.00418464,NA	7.47693,0.903887,NA	5.52288264078657,-1.53505199969412,NA	DAG1	rs201524952	0.997004	0.997004	1	|EpiMap=1			0	0.995403	0.430559	0.499767	0.0370877	0.0338889	0.0213091	TRUE	FALSE	FALSE	FALSE	FALSE	FALSE	FALSE	TRUE	FALSE
Pulse_Max_INT	qt	Vitals	Vitals	heart rate (HR, maximum, inv-normal transformed)	3_53174471-53638426	EUR,AFR,EAS	1	15	0.657435	rs312483	0.406375	53524051	G,G,G	A,A,A	0.7197,0.97126,0.6756	0.0140582,0.0284787,0.0172091	0.0024128,0.0122515,0.0188494	8.24722,1.69684,0.442187	5.82650862068965,2.32450720319961,0.912978662450794	CACNA1D	rs312483,rs11707463	0.406375,0.0846429	0.491018	1,1	|EpiMap=1|ABC=1,|EpiMap=1	rs11130365,rs11717767,rs12490667,rs12494824,rs13101181,rs2306569,rs35495179,rs4687716,rs6766141,rs6795127,rs77403204,rs77948234,rs931253	0.0312347,0.02235,0.0154143,0.042586,0.0342381,0.039111,0.0135475,0.0384279,0.0110465,0.0848699,0.0844732,0.0168628,0.0257213	0.459883	0.999881	0.789303	0.357966	0.160702	0.0558893	0.00480447	FALSE	FALSE	FALSE	FALSE	FALSE	FALSE	FALSE	FALSE	FALSE
Pulse_Max_INT	qt	Vitals	Vitals	heart rate (HR, maximum, inv-normal transformed)	3_69402165-69430007	EUR,AFR,EAS	1	5	0.765056	rs6762186	0.404184	69402923	T,G,T	G,T,G	0.6769,0.7678,0.6161	-0.0152796,0.00728465,-0.0173939	0.00231728,0.00484779,0.0181447	10.3677,0.876398,0.471407	-6.59376510391493,1.50267441452703,-0.958621525845013	FRMD4B	rs6762186,rs1483889,rs6549209,rs900671,rs2872805	0.404184,0.241047,0.168023,0.119897,0.0523266	0.985478	1,1,1,1,1	|Promoter=1|ABC=1|Cicero=1,|ABC=1,|EpiMap=1,|EpiMap=1,|EpiMap=1|ABC=1			0	1	0.424461	0.385337	0.01693	0.00620118	0.00287106	TRUE	FALSE	FALSE	FALSE	FALSE	FALSE	FALSE	TRUE	FALSE
Pulse_Max_INT	qt	Vitals	Vitals	heart rate (HR, maximum, inv-normal transformed)	4_111665783-111718067	EUR,AFR,EAS	1	1	1	rs2220427	1	111714889	C,C,C	T,T,T	0.8459,0.882,0.5476	-0.0229246,-0.00104005,0.024744	0.00300157,0.00634489,0.0177293	13.6549,0.060583,0.788298	-7.63753635597371,-0.163919311445904,1.39565577885196	PITX2	rs2220427	1	1	1	|EpiMap=1			0	1	0.42264	0.549687	6.4741e-09	6.4741e-09	1	TRUE	FALSE	FALSE	FALSE	FALSE	FALSE	FALSE	TRUE	FALSE
Pulse_Max_INT	qt	Vitals	Vitals	heart rate (HR, maximum, inv-normal transformed)	4_1198957-1387298	EUR,AFR,EAS	1	50	0.759356	rs6851528	0.084715	1296009	G,A,A	A,G,G	0.5169,0.6853,0.7113	0.0154083,-0.0104827,0.00971066	0.00216864,0.00440768,0.019473	11.9198,1.75961,0.209004	7.29569498078405,1.33995900996266,0.30498772714979	CTBP1	rs4974575,rs3755920,rs3894355,rs79686408,rs3733338,rs3775092,rs4974542,rs4974543,rs13115355,rs2291199,rs3755924,rs4974541,rs3755927,rs3775099,rs4045131,rs4974540	0.0628773,0.0561613,0.0251193,0.0214473,0.0182716,0.0159015,0.00935606,0.00925986,0.00894128,0.00815427,0.0080563,0.00788334,0.00787001,0.00560663,0.00377436,0.00372392	0.272404	1,0.625,1,0.534,1,1,1,1,0.655,0.502,0.817,0.52,0.817,1,0.974,0.655	|GTeX_Finemapped=1|eQTLGen_Finemapped=1,|Promoter=0.500|GTeX_Finemapped=1|eQTLGen_Finemapped=1|ABC=1,|GTeX_Finemapped=1|EpiMap=1,|Promoter=0.500|GTeX_Finemapped=1|ABC=1,|GTeX_Finemapped=1|ABC=1,|GTeX_Finemapped=1|ABC=1,|GTeX_Finemapped=1,|GTeX_Finemapped=1,|EpiMap=1,|Promoter=1|ABC=1,|GTeX_Finemapped=1|ABC=1,|Promoter=1|GTeX_Finemapped=1|ABC=1,|GTeX_Finemapped=1|ABC=1,|EpiMap=1,|Exon=1|GTeX_Finemapped=1,|EpiMap=1	rs11721789,rs11727376,rs11727987,rs12506095,rs12508446,rs12641735,rs12642797,rs13112706,rs13119532,rs13124383,rs13124876,rs13142772,rs13148614,rs13149790,rs13149952,rs1564508,rs1732099,rs2199956,rs2279281,rs2293633,rs2293634,rs2335855,rs3775094,rs3775100,rs4974594,rs4974596,rs66987549,rs6851528,rs7668661,rs7673398,rs7695691,rs922698,rs9631804,rs9631805	0.00916816,0.038365,0.00843341,0.00821692,0.0721691,0.0605678,0.00913271,0.00383841,0.00457635,0.00437119,0.00790843,0.00429911,0.0526292,0.00821692,0.0037935,0.00954398,0.00647793,0.0561499,0.00906677,0.00676123,0.029745,0.00908292,0.0081623,0.00569994,0.0228963,0.00421797,0.00964556,0.084715,0.0202627,0.0230726,0.0649421,0.00638727,0.0045025,0.00395045	0.680969	1	0.393743	0.323074	0.0466017	0.0473869	0.0124798	TRUE	FALSE	FALSE	FALSE	FALSE	FALSE	FALSE	TRUE	FALSE
Pulse_Max_INT	qt	Vitals	Vitals	heart rate (HR, maximum, inv-normal transformed)	4_148936486-148982221	EUR,AFR,EAS	1	1	1	rs6845865	0.999985	148974602	T,C,T	C,T,C	0.8419,0.5061,0.8075	0.0300481,-0.0242382,0.0349287	0.00297038,0.00409413,0.0223819	23.3282,8.49281,0.925828	10.1159110955501,-5.92023213723062,1.56057796701799	TMEM184C	rs6845865	0.999985	0.999985	1	|ABC=1			0	1	1	0.57149	0.0160494	0.0180813	0.0222861	TRUE	TRUE	FALSE	TRUE	FALSE	FALSE	FALSE	TRUE	TRUE
Pulse_Max_INT	qt	Vitals	Vitals	heart rate (HR, maximum, inv-normal transformed)	4_148936486-148982221	EUR,AFR,EAS	2	9	0.956688	rs13149770	0.218747	148976566	T,G,T	G,T,G	0.5676,0.90772,0.8264	-0.0177919,0.0121153,0.00719572	0.00218748,0.00707244,0.0232977	15.3797,1.06194,0.120658	-8.13351436355989,1.71302973231303,0.308859672843242	NR3C2	rs13149770,rs13104796,rs13104106,rs13110548,rs6827412	0.218747,0.161958,0.149736,0.133891,0.0449409	0.709273	1,1,1,1,1	|eQTLGen_Finemapped=1,|eQTLGen_Finemapped=1,|eQTLGen_Finemapped=1,|ABC=1,|eQTLGen_Finemapped=1|ABC=1	rs10027275,rs13103534,rs2358182,rs6817545	0.0629356,0.0436038,0.108527,0.0552108	0.270277	0.99978	0.262808	0.343098	0.0160494	0.0180813	0.0222861	TRUE	FALSE	FALSE	FALSE	FALSE	FALSE	FALSE	TRUE	FALSE
Pulse_Max_INT	qt	Vitals	Vitals	heart rate (HR, maximum, inv-normal transformed)	4_23701018-24201018	EUR,AFR,EAS	1	1	1	rs12501032	1	23951018	C,C,C	G,G,G	0.7028,0.97806,0.94048	-0.0164018,-0.0399258,-0.0764392	0.0023712,0.0139733,0.0372973	11.3363,2.36931,1.39343	-6.91708839406208,-2.85729212140296,-2.04945666308285	PPARGC1A	rs12501032	1	1	1	|EpiMap=1			0	1	0.914498	0.64484	0.104843	0.140338	0.0494505	FALSE	FALSE	FALSE	FALSE	FALSE	FALSE	FALSE	FALSE	FALSE
Pulse_Max_INT	qt	Vitals	Vitals	heart rate (HR, maximum, inv-normal transformed)	4_25342606-25408838	EUR,AFR,EAS	1	1	1	rs34811474	0.991191	25408838	G,G,NA	A,A,NA	0.7833,0.98109,NA	0.0187883,0.0263031,NA	0.00263036,0.0150279,NA	12.039,1.09653,NA	7.14286257394425,1.75028447088416,NA	ANAPC4	rs34811474	0.991191	0.991191	0.93	|Exon=1			0	1	0.62123	0.5	0.00782302	0.00169296	0.0100065	TRUE	FALSE	FALSE	FALSE	FALSE	FALSE	FALSE	TRUE	FALSE
Pulse_Max_INT	qt	Vitals	Vitals	heart rate (HR, maximum, inv-normal transformed)	4_54588017-54654731	EUR,AFR,EAS	1	2	1	rs6848989	0.523349	54610070	T,C,C	C,T,T	0.6779,0.8222,0.5387	0.0169007,-0.00777562,-7.23104e-05	0.00231916,0.00535358,0.0177018	12.5004,0.834498,0.0014178	7.28742303247728,-1.45241501948229,-0.00408491791795185	LNX1	rs6848989,rs11722881	0.523349,0.476651	1	1,1	|ABC=1,|ABC=1			0	1	0.422128	0.298166	0.0821718	0.0372612	0.00572933	TRUE	FALSE	FALSE	FALSE	FALSE	FALSE	FALSE	TRUE	FALSE
Pulse_Max_INT	qt	Vitals	Vitals	heart rate (HR, maximum, inv-normal transformed)	4_99989319-100489319	EUR,AFR,EAS	1	1	1	rs1229984	1	100239319	C,NA,T	T,NA,C	0.97117,NA,0.6974	0.0470771,NA,-0.0199434	0.00647648,NA,0.0192092	12.4409,NA,0.524087	7.26893312416621,NA,-1.03822126897528	ADH1B	rs1229984	1	1	1	|Exon=1			0	1	0.5	0.340827	0.0288948	0.039358	0.0614499	TRUE	FALSE	FALSE	FALSE	FALSE	FALSE	FALSE	TRUE	FALSE
Pulse_Max_INT	qt	Vitals	Vitals	heart rate (HR, maximum, inv-normal transformed)	4_99989319-100489319	EUR,AFR,EAS	2	7	0.955162	rs2066702	0.74738	100229017	NA,G,NA	NA,A,NA	NA,0.8094,NA	NA,0.0253475,NA	NA,0.00521142,NA	NA,5.93882,NA	NA,4.86383749534676,NA	ADH1B	rs2066702,rs3133155,rs1789882	0.74738,0.0418499,0.0272375	0.816467	1,0.931,0.93	|Exon=1,|Exon=1|EpiMap=1,|Exon=1	rs1229987,rs1693457,rs1693458,rs904092	0.0467961,0.0198681,0.0259185,0.052808	0.145391	0.305092	0.98607	0.524568	0.0288948	0.039358	0.0614499	FALSE	TRUE	FALSE	FALSE	FALSE	FALSE	FALSE	TRUE	FALSE
Pulse_Max_INT	qt	Vitals	Vitals	heart rate (HR, maximum, inv-normal transformed)	5_121847481-121874730	EUR,AFR,EAS	1	1	1	rs4836027	0.993525	121866990	T,C,T	C,T,C	0.6481,0.8669,0.6617	0.0237519,-0.0306078,0.0461701	0.00226923,0.00602595,0.018651	24.9118,6.42164,1.87596	10.466942531167,-5.07933188957758,2.47547584579915	SNCAIP	rs4836027	0.993525	0.993525	1	|GTeX_Finemapped=1			0	1	0.999938	0.814732	0.0277028	0.00825995	0.00720412	TRUE	TRUE	TRUE	TRUE	TRUE	TRUE	TRUE	TRUE	TRUE
Pulse_Max_INT	qt	Vitals	Vitals	heart rate (HR, maximum, inv-normal transformed)	5_142620736-142798588	EUR,AFR,EAS	1	2	1	rs3806855	0.654371	142784129	A,A,A	C,C,C	0.8539,0.8132,0.91369	-0.0279349,-0.0186399,0.0279239	0.00306817,0.00525185,0.0314234	19.0631,3.41298,0.426896	-9.10474321827017,-3.54920647010101,0.888633947949617	NR3C1	rs3806855,rs3806854	0.654371,0.302335	0.956706	1,1	|Exon=1|ABC=1,|Exon=1|ABC=1			0	1	0.970843	0.37228	0.0391937	0.0110002	0.0146904	TRUE	TRUE	FALSE	TRUE	FALSE	FALSE	FALSE	TRUE	TRUE
Pulse_Max_INT	qt	Vitals	Vitals	heart rate (HR, maximum, inv-normal transformed)	5_172647847-172677991	EUR,AFR,EAS	1	2	0.942027	rs2277923	0.921018	172662024	T,C,C	C,T,T	0.7177,0.7254,0.6339	0.022021,-0.021257,-0.0238828	0.00240759,0.00458628,0.0183178	19.2306,5.44724,0.716019	9.14649088922948,-4.63491108262034,-1.30380285842186	NKX2-5	rs2277923,rs6891790	0.921018,0.0787568	0.999775	1,1	|Exon=1|GTeX_Finemapped=1|ABC=1,|GTeX_Finemapped=1			0	1	1	0.988565	0.0345939	0.00109589	0.0202649	TRUE	TRUE	TRUE	TRUE	TRUE	TRUE	TRUE	TRUE	TRUE
Pulse_Max_INT	qt	Vitals	Vitals	heart rate (HR, maximum, inv-normal transformed)	5_45406099-46231959	EUR,AFR,EAS	1	2	1	rs116567257	0.939406	45533464	C,C,NA	G,G,NA	0.8519,0.98941,NA	0.0177117,0.0691618,NA	0.00305096,0.0199969,NA	8.1921,3.26525,NA	5.80528751606052,3.45862608704349,NA	HCN1	rs116567257,rs113818915	0.939406,0.0136412	0.953047	1,1	|EpiMap=1|ABC=1,|EpiMap=1|ABC=1			0	1	0.869113	0.499803	0.0194975	0.239298	0.0172632	TRUE	FALSE	FALSE	FALSE	FALSE	FALSE	FALSE	TRUE	FALSE
Pulse_Max_INT	qt	Vitals	Vitals	heart rate (HR, maximum, inv-normal transformed)	5_79025157-79041057	EUR,AFR,EAS	1	1	1	rs12514461	1	79041057	A,A,A	G,G,G	0.8748,0.96067,0.91667	-0.0348076,-0.0329265,0.0109539	0.00327455,0.0105305,0.0319283	25.664,2.75266,0.135762	-10.6297353834878,-3.12677460709368,0.343078084332708	CMYA5	rs12514461	1	1	1	|Exon=1			0	1	0.968087	0.349035	0.00888896	0.00903072	0.00259121	TRUE	TRUE	FALSE	TRUE	FALSE	FALSE	FALSE	TRUE	TRUE
Pulse_Max_INT	qt	Vitals	Vitals	heart rate (HR, maximum, inv-normal transformed)	6_105755606-105796873	EUR,AFR,EAS	1	1	1	rs11968488	0.974764	105776195	C,C,C	T,T,T	0.9334,0.6014,0.93155	-0.0372893,-0.0228038,-0.0767137	0.00434648,0.0041807,0.0349457	17.0198,7.30893,1.55056	-8.57919511880878,-5.45454110555649,-2.19522573592745	PREP	rs11968488	0.974764	0.974764	1	|eQTLGen_Finemapped=1			0	1	0.999992	0.747606	0.0315955	0.00994059	0.127748	TRUE	TRUE	FALSE	TRUE	FALSE	FALSE	FALSE	TRUE	TRUE
Pulse_Max_INT	qt	Vitals	Vitals	heart rate (HR, maximum, inv-normal transformed)	6_118559658-118995297	EUR,AFR,EAS	1	10	1	rs111233522	0.203785	118839081	C,C,C	G,G,G	0.5427,0.7912,0.747	0.0351939,0.0137017,0.0359321	0.00217535,0.00503606,0.0202985	58.1457,2.18614,1.11523	16.1785000114924,2.72071818048236,1.7701849890386	CEP85L	rs111233522,rs35029749,rs72952795,rs2356497,rs763254,rs11968176	0.203785,0.082919,0.0675071,0.056262,0.0559724,0.0241783	0.490624	1,1,1,1,0.746,1	|GTeX_Finemapped=1,|GTeX_Finemapped=1,|GTeX_Finemapped=1,|GTeX_Finemapped=1,|GTeX_Finemapped=1|Cicero=1,|GTeX_Finemapped=1	rs11965985,rs11967375,rs12661338,rs72952771	0.165773,0.189821,0.0987526,0.0200314	0.474378	1	0.847371	0.358497	0.0553117	0.0357049	0.00835005	TRUE	TRUE	FALSE	TRUE	FALSE	FALSE	FALSE	TRUE	TRUE
Pulse_Max_INT	qt	Vitals	Vitals	heart rate (HR, maximum, inv-normal transformed)	6_118559658-118995297	EUR,AFR,EAS	2	2	1	rs10457327	0.687369	118692152	G,G,NA	C,C,NA	0.95229,0.994705,NA	-0.0688209,-0.0340782,NA	0.00508416,0.0282045,NA	41.0202,0.644069,NA	-13.5363363859517,-1.20825400202095,NA	PLN	rs10457327	0.687369	0.687369	1	|EpiMap=1	rs117202424	0.31263	0.31263	1	0.309069	0.5	0.0553117	0.0357049	0.00835005	TRUE	FALSE	FALSE	FALSE	FALSE	FALSE	FALSE	TRUE	FALSE
Pulse_Max_INT	qt	Vitals	Vitals	heart rate (HR, maximum, inv-normal transformed)	6_118559658-118995297	EUR,AFR,EAS	3	1	1	rs17337518	0.998692	118608535	G,G,G	T,T,T	0.8151,0.92511,0.8571	0.0261797,-0.0132933,0.05007	0.00279148,0.00777662,0.0252146	20.1741,1.0586,1.32734	9.37843008010088,-1.70939302679056,1.98575428521571	BRD7P3	rs17337518	0.998692	0.998692	0.721	|GTeX_Finemapped=1			0	1	0.209332	0.476597	0.0553117	0.0357049	0.00835005	TRUE	FALSE	FALSE	FALSE	FALSE	FALSE	FALSE	TRUE	FALSE
Pulse_Max_INT	qt	Vitals	Vitals	heart rate (HR, maximum, inv-normal transformed)	6_121931693-122193876	EUR,AFR,EAS	1	1	1	rs2091624	1	122101755	G,C,G	C,G,C	0.8907,0.5998,0.5655	-0.0851217,0.0793252,-0.095178	0.00347322,0.00417789,0.0178022	131.915,79.6597,7.04718	-24.5080069791145,18.986904873034,-5.34641785846693	GJA1	rs2091624	1	1	1	|ABC=1			0	1	1	0.999992	0.0194348	0.0408514	0.00929335	TRUE	TRUE	TRUE	TRUE	TRUE	TRUE	TRUE	TRUE	TRUE
Pulse_Max_INT	qt	Vitals	Vitals	heart rate (HR, maximum, inv-normal transformed)	6_121931693-122193876	EUR,AFR,EAS	2	1	1	rs77320163	0.999991	122144503	A,NA,NA	C,NA,NA	0.98012,NA,NA	0.087648,NA,NA	0.00776356,NA,NA	28.8309,NA,NA	11.2896660810247,NA,NA	GJA1	rs77320163	0.999991	0.999991	1	|ABC=1			0	1	0.5	0.5	0.0194348	0.0408514	0.00929335	TRUE	FALSE	FALSE	FALSE	FALSE	FALSE	FALSE	TRUE	FALSE
Pulse_Max_INT	qt	Vitals	Vitals	heart rate (HR, maximum, inv-normal transformed)	6_121931693-122193876	EUR,AFR,EAS	3	1	1	rs9490344	0.992487	122092001	A,A,NA	G,G,NA	0.96521,0.98638,NA	0.00544786,0.123209,NA	0.00591385,0.0176599,NA	0.4474,11.5199,NA	0.921203615242186,6.97676657285715,NA	SERINC1	rs9490344	0.992487	0.992487	1	|GTeX_Finemapped=1			0	0.0404104	0.99904	0.499801	0.0194348	0.0408514	0.00929335	FALSE	TRUE	FALSE	FALSE	FALSE	FALSE	FALSE	TRUE	FALSE
Pulse_Max_INT	qt	Vitals	Vitals	heart rate (HR, maximum, inv-normal transformed)	6_16732725-16741886	EUR,AFR,EAS	1	1	1	rs3812227	1	16741886	A,A,C	C,C,A	0.832,0.8321,0.5933	0.0210354,0.0138082,0.00532086	0.00289863,0.00547629,0.0179643	12.4026,1.93229,0.115157	7.25701452065286,2.52145156666283,0.296190778377115	ATXN1	rs3812227	1	1	1	|EpiMap=1|ABC=1			0	1	0.803532	0.490359	0.0323993	6.4741e-09	6.4741e-09	TRUE	TRUE	FALSE	TRUE	FALSE	FALSE	FALSE	TRUE	TRUE
Pulse_Max_INT	qt	Vitals	Vitals	heart rate (HR, maximum, inv-normal transformed)	6_18579494-18669821	EUR,AFR,EAS	1	1	1	rs4712346	0.999123	18597429	C,T,C	T,C,T	0.507,0.5287,0.7589	0.0147795,0.00892357,0.0240315	0.00216761,0.00410059,0.0206297	11.0358,1.52955,0.612503	6.8183390923644,2.17616733201808,1.1648981807782	RNF144B	rs4712346	0.999123	0.999123	1	|ABC=1			0	1	0.721202	0.36633	0.00756654	2.02289e-05	2.38004e-05	TRUE	FALSE	FALSE	FALSE	FALSE	FALSE	FALSE	TRUE	FALSE
Pulse_Max_INT	qt	Vitals	Vitals	heart rate (HR, maximum, inv-normal transformed)	6_41646839-41664501	EUR,AFR,EAS	1	5	0.942865	rs7761800	0.326963	41662843	G,C,G	C,G,C	0.5249,0.7186,0.5655	-0.0147837,0.0159103,-0.0115709	0.00217009,0.00455191,0.0178022	11.0181,3.32465,0.287595	-6.81248243160422,3.49530197213917,-0.649970228398737	TFEB	rs7761800,rs4541741,rs1015150,rs7775136,rs1015149	0.326963,0.279033,0.211931,0.102291,0.044218	0.964436	1,1,0.981,1,0.981	|EpiMap=1,|EpiMap=1,|Promoter=1,|EpiMap=1,|Exon=1			0	0.999973	0.899761	0.403988	0.009019	0.00683187	0.0223832	TRUE	TRUE	FALSE	TRUE	FALSE	FALSE	FALSE	TRUE	TRUE
Pulse_Max_INT	qt	Vitals	Vitals	heart rate (HR, maximum, inv-normal transformed)	6_41646839-41664501	EUR,AFR,EAS	2	1	1	rs2842644	0.975028	41649924	C,C,C	T,T,T	0.7932,0.96293,0.98909	0.0148486,0.0414196,-0.000492179	0.00267573,0.010834,0.084948	7.5426,3.88014,0.00201232	5.54936409876931,3.82311242385084,-0.00579388567123417	MDFI	rs2842644	0.975028	0.975028	1	|ABC=1			0	0.872152	0.896646	0.372965	0.009019	0.00683187	0.0223832	TRUE	TRUE	FALSE	TRUE	FALSE	FALSE	FALSE	TRUE	TRUE
Pulse_Max_INT	qt	Vitals	Vitals	heart rate (HR, maximum, inv-normal transformed)	6_42831029-42897074	EUR,AFR,EAS	1	4	0.661195	rs6901007	0.658207	42892834	T,T,G	G,G,T	0.5606,0.95991,0.5923	0.0150294,-0.00133119,-0.00277283	0.00218349,0.0104344,0.0179574	11.2326,0.0464899,0.0568593	6.88320074742728,-0.12757705282527,-0.154411551783666	KLC4	rs6901007,rs9381225	0.658207,0.160147	0.818354	1,0.882	|GTeX_Finemapped=1,|GTeX_Finemapped=1	rs2234185,rs9369389	0.0934483,0.0603185	0.153767	0.999978	0.256469	0.349054	0.0399716	0.0232522	0.0245067	TRUE	FALSE	FALSE	FALSE	FALSE	FALSE	FALSE	TRUE	FALSE
Pulse_Max_INT	qt	Vitals	Vitals	heart rate (HR, maximum, inv-normal transformed)	6_7502749-7545081	EUR,AFR,EAS	1	1	1	rs72825054	0.999995	7538279	G,NA,NA	C,NA,NA	0.8966,NA,NA	-0.0249807,NA,NA	0.00355917,NA,NA	11.6498,NA,NA	-7.01868694105648,NA,NA	DSP	rs72825054	0.999995	0.999995	1	|EpiMap=1			0	1	0.499999	0.500001	0.00560673	0.000556137	0.0437428	TRUE	FALSE	FALSE	FALSE	FALSE	FALSE	FALSE	TRUE	FALSE
Pulse_Max_INT	qt	Vitals	Vitals	heart rate (HR, maximum, inv-normal transformed)	7_100453208-100525805	EUR,AFR,EAS	1	9	0.986553	rs13226502	0.856339	100506381	C,C,C	T,T,T	0.8191,0.95537,0.96925	-0.0314538,-0.0240227,0.0928687	0.00281528,0.00991288,0.0511144	28.2553,1.81313,1.15967	-11.1725299082152,-2.4233825084133,1.81687939210868	ACHE	rs13226502,rs17881088,rs17883557,rs76181418,rs13244629,rs12705096	0.856339,0.0138808,0.0138808,0.0138808,0.0108453,0.0106093	0.919436	1,1,1,1,0.798,1	|GTeX_Finemapped=1,|Promoter=1|GTeX_Finemapped=1|ABC=1,|Promoter=1|GTeX_Finemapped=1|ABC=1,|Promoter=1|GTeX_Finemapped=1|ABC=1,|GTeX_Finemapped=1,|GTeX_Finemapped=1	rs12666989,rs12705095,rs3757868	0.0153109,0.0105201,0.00983031	0.0356613	1	0.558403	0.603245	0.0427216	0.0441157	0.010086	TRUE	FALSE	FALSE	FALSE	FALSE	FALSE	FALSE	TRUE	FALSE
Pulse_Max_INT	qt	Vitals	Vitals	heart rate (HR, maximum, inv-normal transformed)	7_116156961-116225704	EUR,AFR,EAS	1	3	1	rs11773845	0.589818	116191301	A,C,A	C,A,C	0.6034,0.7027,0.7252	0.0188551,-0.0141171,0.0204052	0.00221529,0.00447834,0.0197673	16.7648,2.79052,0.520073	8.51134614429714,-3.15230643497367,1.03227046688217	CAV1	rs11773845,rs3807989,rs1997571	0.589818,0.340328,0.0698531	0.999999	1,1,1	|GTeX_Finemapped=1,|GTeX_Finemapped=1|EpiMap=1,|GTeX_Finemapped=1|EpiMap=1			0	1	0.906917	0.348681	0.0131691	0.0225577	0.0198471	TRUE	TRUE	FALSE	TRUE	FALSE	FALSE	FALSE	TRUE	TRUE
Pulse_Max_INT	qt	Vitals	Vitals	heart rate (HR, maximum, inv-normal transformed)	7_130878296-130892339	EUR,AFR,EAS	1	1	1	rs6467366	1	130887687	C,C,C	T,T,T	0.7942,0.6528,0.93849	-0.015618,-0.0057425,0.0147811	0.00268053,0.00429951,0.0367279	8.24703,0.740706,0.16282	-5.82645969267272,-1.33561731453119,0.40244881956224	MKLN1	rs6467366	1	1	1	|Exon=1			0	1	0.594398	0.24679	0.176258	1	0.282235	FALSE	FALSE	FALSE	FALSE	FALSE	FALSE	FALSE	FALSE	FALSE
Pulse_Max_INT	qt	Vitals	Vitals	heart rate (HR, maximum, inv-normal transformed)	7_155283924-155783924	EUR,AFR,EAS	1	1	1	rs73167163	0.998048	155533924	C,NA,NA	G,NA,NA	0.825,NA,NA	-0.0198233,NA,NA	0.00285209,NA,NA	11.4388,NA,NA	-6.95044686528125,NA,NA	CNPY1	rs73167163	0.998048	0.998048	0.655	|EpiMap=1			0	1	0.500001	0.499999	0.154703	0.120952	0.0362438	FALSE	FALSE	FALSE	FALSE	FALSE	FALSE	FALSE	FALSE	FALSE
Pulse_Max_INT	qt	Vitals	Vitals	heart rate (HR, maximum, inv-normal transformed)	7_15932674-16037153	EUR,AFR,EAS	1	2	0.989652	rs10228138	0.641372	15989838	C,C,G	G,G,C	0.5746,0.5741,0.7966	0.0148539,0.00233828,0.00657767	0.00219193,0.00413954,0.0219224	10.9101,0.242478,0.116825	6.77663064057703,0.564864695111051,0.300043334671386	MEOX2	rs10228138,rs10950591	0.641372,0.348528	0.9899	1,1	|GTeX_Finemapped=1,|EpiMap=1			0	1	0.33734	0.379619	0.00784834	0.00668604	0.00684621	TRUE	FALSE	FALSE	FALSE	FALSE	FALSE	FALSE	TRUE	FALSE
Pulse_Max_INT	qt	Vitals	Vitals	heart rate (HR, maximum, inv-normal transformed)	7_28142186-28256240	EUR,AFR,EAS	1	4	0.980499	rs849327	0.353674	28232457	G,A,A	A,G,G	0.6561,0.8124,0.9752	-0.0195256,0.0129858,0.00491806	0.00228143,0.00524322,0.0567428	16.9417,1.87743,0.0310822	-8.55849182311094,2.4766841749917,0.0866728465990399	JAZF1	rs849327,rs849336,rs849335,rs849333	0.353674,0.27683,0.259764,0.104395	0.994663	0.904,1,1,0.505	|GTeX_Finemapped=1|EpiMap=1,|GTeX_Finemapped=1|EpiMap=1,|GTeX_Finemapped=1|EpiMap=1|ABC=1,|Promoter=0.500|ABC=1			0	1	0.768456	0.295276	0.0365192	0.0536438	0.0244777	TRUE	FALSE	FALSE	FALSE	FALSE	FALSE	FALSE	TRUE	FALSE
Pulse_Max_INT	qt	Vitals	Vitals	heart rate (HR, maximum, inv-normal transformed)	7_75079683-75196531	EUR,AFR,EAS	1	15	0.716797	rs794358	0.335736	75195089	G,G,G	A,A,A	0.5308,0.8495,0.6002	0.0149789,0.00640782,0.00721656	0.00217152,0.00572466,0.0180142	11.2775,0.58005,0.161963	6.8978871942234,1.1193363448659,0.400603967980815	POM121C	rs794358,rs55838432	0.335736,0.0608749	0.396611	1,0.757	|ABC=1,|Promoter=1|ABC=1	rs17207196,rs58862095,rs62477684,rs62477685,rs62477719,rs62477735,rs6947307,rs794365,rs794369,rs794373,rs794375,rs794379,rs809439	0.0514237,0.0716483,0.0538971,0.0668251,0.0493756,0.0348929,0.0166689,0.0153977,0.0223919,0.0832577,0.0154617,0.0629775,0.0228227	0.567041	1	0.356401	0.328474	0.0509283	0.0190577	0.0275129	TRUE	FALSE	FALSE	FALSE	FALSE	FALSE	FALSE	TRUE	FALSE
Pulse_Max_INT	qt	Vitals	Vitals	heart rate (HR, maximum, inv-normal transformed)	7_75079683-75196531	EUR,AFR,EAS	2	1	1	rs62477712	0.979362	75114579	A,NA,NA	G,NA,NA	0.99006,NA,NA	-0.0527529,NA,NA	0.0109241,NA,NA	5.86269,NA,NA	-4.82903854779799,NA,NA	POM121C	rs62477712	0.979362	0.979362	1	|Promoter=1			0	0.914491	0.487665	0.495726	0.0509283	0.0190577	0.0275129	TRUE	FALSE	FALSE	FALSE	FALSE	FALSE	FALSE	TRUE	FALSE
Pulse_Max_INT	qt	Vitals	Vitals	heart rate (HR, maximum, inv-normal transformed)	8_11661502-11827593	EUR,AFR,EAS	1	3	1	rs184974686	0.339932	11661502	T,NA,NA	A,NA,NA	0.992048,NA,NA	-0.094483,NA,NA	0.0122012,NA,NA	14.0152,NA,NA	-7.74374651673606,NA,NA	FDFT1	rs184974686,rs181750463,rs181950228	0.339932,0.330034,0.330034	1	1,1,1	|Promoter=1,|Promoter=1|ABC=1,|ABC=1			0	0.999999	0.5	0.5	0.0741222	0.0532252	0.0451059	TRUE	FALSE	FALSE	FALSE	FALSE	FALSE	FALSE	TRUE	FALSE
Pulse_Max_INT	qt	Vitals	Vitals	heart rate (HR, maximum, inv-normal transformed)	8_11661502-11827593	EUR,AFR,EAS	2	4	0.990012	rs35090530	0.517139	11791115	G,G,G	A,A,A	0.7147,0.9357,0.98512	0.0152049,0.0239757,-0.00445156	0.00239992,0.00834498,0.0728849	9.62633,2.39093,0.0216833	6.33558618620621,2.87306859932558,-0.0610765741600798	FAM66A	rs35090530,rs12114323,rs13265989,rs71518552	0.517139,0.295831,0.110942,0.052709	0.976621	1,1,1,1	|GTeX_Finemapped=1,|GTeX_Finemapped=1,|GTeX_Finemapped=1,|GTeX_Finemapped=1			0	1	0.933221	0.270438	0.0741222	0.0532252	0.0451059	TRUE	TRUE	FALSE	TRUE	FALSE	FALSE	FALSE	TRUE	TRUE
Pulse_Max_INT	qt	Vitals	Vitals	heart rate (HR, maximum, inv-normal transformed)	8_11661502-11827593	EUR,AFR,EAS	3	3	0.978545	rs73209013	0.533685	11697735	G,NA,NA	A,NA,NA	0.95328,NA,NA	-0.0329446,NA,NA	0.00513508,NA,NA	9.85305,NA,NA	-6.41559625166502,NA,NA	CTSB	rs73209013,rs73209014,rs113608066	0.533685,0.396962,0.0693401	0.999987	1,0.655,1	|EpiMap=1,|EpiMap=1,|Exon=1			0	0.999999	0.5	0.5	0.0741222	0.0532252	0.0451059	TRUE	FALSE	FALSE	FALSE	FALSE	FALSE	FALSE	TRUE	FALSE
Pulse_Max_INT	qt	Vitals	Vitals	heart rate (HR, maximum, inv-normal transformed)	8_144965498-145154222	EUR,AFR,EAS	1	1	1	rs11786896	0.998973	145018354	C,NA,NA	T,NA,NA	0.94632,NA,NA	0.049622,NA,NA	0.00480821,NA,NA	24.2436,NA,NA	10.3202647138956,NA,NA	PLEC	rs11786896	0.998973	0.998973	1	|Promoter=1|GTeX_Finemapped=1|ABC=1			0	1	0.5	0.5	0.205452	0.0709188	0.0172916	FALSE	FALSE	FALSE	FALSE	FALSE	FALSE	FALSE	FALSE	FALSE
Pulse_Max_INT	qt	Vitals	Vitals	heart rate (HR, maximum, inv-normal transformed)	8_144965498-145154222	EUR,AFR,EAS	2	1	1	rs7010588	0.9702	145033776	C,C,NA	T,T,NA	0.8688,0.993949,NA	-0.0162433,-0.0772819,NA	0.00320983,0.0263939,NA	6.37862,2.46708,NA	-5.0604860693557,-2.92802124733366,NA	PLEC	rs7010588	0.9702	0.9702	1	|Promoter=1|EpiMap=1|ABC=1			0	0.979032	0.894683	0.503356	0.205452	0.0709188	0.0172916	FALSE	TRUE	FALSE	FALSE	FALSE	FALSE	FALSE	TRUE	FALSE
Pulse_Max_INT	qt	Vitals	Vitals	heart rate (HR, maximum, inv-normal transformed)	8_75148616-75212074	EUR,AFR,EAS	1	3	0.973386	rs1983532	0.329046	75181108	A,A,A	C,C,C	0.671,0.5318,0.7173	0.0141061,0.00750725,0.0180017	0.00230648,0.00410213,0.0195961	9.01755,1.17239,0.44577	6.1158561964552,1.83008583345725,0.918636871622415	JPH1	rs1983532,rs2977046,rs973875	0.329046,0.322217,0.302997	0.95426	1,1,1	|EpiMap=1,|ABC=1,|ABC=1			0	0.999998	0.308175	0.458971	0.106304	0.0129844	0.0199988	FALSE	FALSE	FALSE	FALSE	FALSE	FALSE	FALSE	FALSE	FALSE
Pulse_Max_INT	qt	Vitals	Vitals	heart rate (HR, maximum, inv-normal transformed)	8_77575477-77695732	EUR,AFR,EAS	1	7	0.961093	rs7817733	0.343712	77691668	G,A,G	A,G,A	0.833,0.5749,0.6081	-0.0196761,0.0143367,-0.0179231	0.00290555,0.00414055,0.0180763	10.8959,3.27152,0.492917	-6.77190204952591,3.46251101906752,-0.991524814259555	ZFHX4	rs7817733,rs10504640,rs16939357,rs1865294,rs7842138,rs4735738,rs12679822	0.343712,0.268289,0.205187,0.05096,0.0369731,0.0366513,0.034095	0.975867	1,1,0.99,1,1,0.904,0.99	|EpiMap=1,|EpiMap=1,|Exon=1|EpiMap=1,|GTeX_Finemapped=1,|EpiMap=1,|GTeX_Finemapped=1|EpiMap=1,|Promoter=1			0	1	0.90812	0.371053	0.0341493	0.0758099	0.00360312	TRUE	TRUE	FALSE	TRUE	FALSE	FALSE	FALSE	TRUE	TRUE
Pulse_Max_INT	qt	Vitals	Vitals	heart rate (HR, maximum, inv-normal transformed)	9_112458575-112519791	EUR,AFR,EAS	1	11	0.936467	rs1322277	0.205377	112479923	C,C,C	G,G,G	0.6849,0.5166,0.5923	-0.019211,-0.00971919,-0.00132298	0.00233276,0.00409608,0.0179574	15.7469,1.75316,0.0262857	-8.22728111310854,-2.38381128381397,-0.155656958648288	PALM2	rs6477719,rs927952,rs12340768,rs58065524,rs12685999,rs17202413,rs12343627,rs59098240	0.17671,0.111827,0.0609364,0.0440951,0.0425647,0.0424439,0.0407289,0.0399318	0.559238	1,1,1,1,1,1,1,1	|GTeX_Finemapped=1,|GTeX_Finemapped=1,|GTeX_Finemapped=1,|GTeX_Finemapped=1,|ABC=1,|ABC=1,|GTeX_Finemapped=1,|ABC=1	rs1322277,rs1571267,rs956466	0.205377,0.178169,0.0198844	0.40343	1	0.534793	0.398077	0.00600539	0.0182994	0.00361488	TRUE	FALSE	FALSE	FALSE	FALSE	FALSE	FALSE	TRUE	FALSE
Pulse_Max_INT	qt	Vitals	Vitals	heart rate (HR, maximum, inv-normal transformed)	9_129327635-129365987	EUR,AFR,EAS	1	2	0.964373	rs10819184	0.594728	129347220	A,A,A	C,C,C	0.6829,0.96747,0.8929	0.0129313,0.00648261,0.0257813	0.0023288,0.0115382,0.0285356	7.55103,0.240917,0.436195	5.5527739608382,0.56183893501586,0.903478461991337	GARNL3	rs10819184,rs3904195	0.594728,0.405271	0.999999	1,1	|GTeX_Finemapped=1,|GTeX_Finemapped=1			0	1	0.337493	0.466052	0.00450712	0.000156342	6.4741e-09	TRUE	FALSE	FALSE	FALSE	FALSE	FALSE	FALSE	TRUE	FALSE
Pulse_Max_INT	qt	Vitals	Vitals	heart rate (HR, maximum, inv-normal transformed)	9_138655660-138664339	EUR,AFR,EAS	1	1	1	rs56157148	0.999936	138662360	T,T,T	G,G,G	0.7853,0.8396,0.95337	0.0176054,0.00200878,-0.00457189	0.00263922,0.00557777,0.0418524	10.5941,0.143427,0.0395229	6.67068300482718,0.360140342825179,-0.109238418824249	KCNT1	rs56157148	0.999936	0.999936	1	|eQTLGen_Finemapped=1			0	1	0.378683	0.382908	0.0858178	6.4741e-09	0.000661492	TRUE	FALSE	FALSE	FALSE	FALSE	FALSE	FALSE	TRUE	FALSE
Pulse_Max_INT	qt	Vitals	Vitals	heart rate (HR, maximum, inv-normal transformed)	9_35908488-35948588	EUR,AFR,EAS	1	5	0.997253	rs10491554	0.41837	35910690	G,G,G	A,A,A	0.7565,0.7526,0.8363	0.0159313,0.0165775,0.020773	0.00252496,0.0047437,0.0238494	9.553,3.32357,0.415951	6.30952569545656,3.49463498956511,0.871007237079339	LINC00961	rs10491554,rs748803,rs10814296,rs10814297,rs12339156	0.41837,0.39909,0.0953161,0.0227203,0.0156505	0.951147	0.991,1,1,1,1	|Exon=1|GTeX_Finemapped=1,|Promoter=1|GTeX_Finemapped=1|EpiMap=1|ABC=1,|Exon=1|GTeX_Finemapped=1|EpiMap=1|ABC=1,|Exon=1|GTeX_Finemapped=1|EpiMap=1|ABC=1,|GTeX_Finemapped=1			0	1	0.969606	0.328341	0.00846377	0.00662126	0.00495567	TRUE	TRUE	FALSE	TRUE	FALSE	FALSE	FALSE	TRUE	TRUE
Pulse_Mean_INT	qt	Vitals	Vitals	heart rate (HR, mean, inv-normal transformed)	10_103557095-104140350	EUR,AFR,EAS	1	1	1	rs61874768	0.999553	103880118	G,G,G	T,T,T	0.8439,0.990923,0.9504	0.0237601,-0.00223365,0.0116198	0.00298581,0.0215828,0.0406434	14.7563,0.0373596,0.110722	7.95767312722511,-0.103492132624127,0.285896357096109	LDB1	rs61874768	0.999553	0.999553	1	|Exon=1|ABC=1			0	1	0.224934	0.300248	0.0433884	0.0837555	0.0229994	TRUE	FALSE	FALSE	FALSE	FALSE	FALSE	FALSE	TRUE	FALSE
Pulse_Mean_INT	qt	Vitals	Vitals	heart rate (HR, mean, inv-normal transformed)	10_103557095-104140350	EUR,AFR,EAS	2	8	0.952649	rs10883717	0.318146	103967590	T,T,T	C,C,C	0.8569,0.8888,0.622	0.0198108,-0.00137402,-0.0153729	0.00309474,0.00651096,0.0181988	9.81269,0.0794266,0.399826	6.40144244750771,-0.211031860125081,-0.844720531024024	HPS6	rs10883717,rs10883720,rs7913281,rs10748818,rs12355584	0.318146,0.157909,0.150372,0.0840803,0.0435406	0.754048	0.882,1,1,1,1	|GTeX_Finemapped=1,|GTeX_Finemapped=1,|GTeX_Finemapped=1,|GTeX_Finemapped=1,|GTeX_Finemapped=1	rs10883718,rs2296887,rs945781	0.101498,0.0816009,0.0289752	0.212074	1	0.235887	0.344957	0.0433884	0.0837555	0.0229994	TRUE	FALSE	FALSE	FALSE	FALSE	FALSE	FALSE	TRUE	FALSE
Pulse_Mean_INT	qt	Vitals	Vitals	heart rate (HR, mean, inv-normal transformed)	10_105595430-105671248	EUR,AFR,EAS	1	20	0.962424	rs12573103	0.129921	105639241	G,A,A	A,G,G	0.5557,0.705,0.6776	0.0165071,-0.0145069,-0.0471997	0.00218097,0.00448842,0.0188799	13.4236,2.91047,1.9059	7.56869649743004,-3.23207275611462,-2.49999735168089	OBFC1	rs12573103,rs35223321,rs11191849,rs58543155,rs11598018,rs3850671,rs2273698,rs10883941,rs11191848,rs12765878,rs2902639,rs11191846,rs10883942	0.129921,0.109478,0.0555657,0.0551945,0.0412772,0.0380744,0.0339944,0.0320968,0.0320968,0.0310189,0.0294574,0.0281933,0.0278981	0.644266	0.706,1,1,1,1,0.932,1,1,1,1,1,0.962,1	|eQTLGen_Finemapped=1,|eQTLGen_Finemapped=1,|eQTLGen_Finemapped=1,|eQTLGen_Finemapped=1,|eQTLGen_Finemapped=1,|eQTLGen_Finemapped=1|ABC=1,|ABC=1,|ABC=1,|eQTLGen_Finemapped=1,|eQTLGen_Finemapped=1|EpiMap=1,|eQTLGen_Finemapped=1,|eQTLGen_Finemapped=1,|eQTLGen_Finemapped=1	rs10883940,rs11191843,rs11191847,rs1980653,rs3814220,rs4918067,rs9325507	0.0533896,0.0302511,0.0533896,0.0327217,0.0384441,0.0620714,0.0419435	0.312211	1	0.977416	0.861428	0.0758989	0.0114783	0.017085	TRUE	TRUE	TRUE	TRUE	TRUE	TRUE	TRUE	TRUE	TRUE
Pulse_Mean_INT	qt	Vitals	Vitals	heart rate (HR, mean, inv-normal transformed)	10_112410298-112459906	EUR,AFR,EAS	1	3	0.938598	rs9651418	0.480029	112429064	G,G,A	A,A,G	0.5457,0.5953,0.6756	0.0168563,0.00503742,0.0307617	0.00217651,0.00417028,0.0188494	14.0184,0.643835,0.988488	7.74464624559501,1.20793328025936,1.63197237047333	RBM20	rs9651418,rs11195260,rs4313506	0.480029,0.435345,0.0378097	0.953184	1,1,1	|EpiMap=1,|EpiMap=1,|ABC=1			0	1	0.364931	0.488766	0.0332557	0.00330877	0.00548962	TRUE	FALSE	FALSE	FALSE	FALSE	FALSE	FALSE	TRUE	FALSE
Pulse_Mean_INT	qt	Vitals	Vitals	heart rate (HR, mean, inv-normal transformed)	10_120378702-120542084	EUR,AFR,EAS	1	18	0.965161	rs10886281	0.176236	120424316	G,G,G	A,A,A	0.6998,0.702,0.6032	-0.0164782,0.0015876,0.0290476	0.00236438,0.0044753,0.0180371	11.4971,0.140995,0.969389	-6.969353488018,0.354747167787634,1.61043626747093	CACUL1	rs10886281,rs12572380,rs10787851,rs11198554,rs7101312,rs12253480,rs10886282,rs11198553,rs10886280,rs10787852,rs752483,rs10886284,rs10886285,rs10886283,rs754806,rs754807	0.176236,0.165698,0.161018,0.159307,0.0401429,0.0394646,0.024317,0.0229628,0.0220522,0.0214057,0.0180896,0.0161328,0.0160002,0.0140829,0.0121372,0.0119057	0.920953	1,1,1,1,1,1,1,1,1,1,1,1,1,1,1,1	|GTeX_Finemapped=1,|GTeX_Finemapped=1,|GTeX_Finemapped=1,|GTeX_Finemapped=1,|GTeX_Finemapped=1,|Promoter=1|ABC=1,|GTeX_Finemapped=1,|GTeX_Finemapped=1,|GTeX_Finemapped=1,|GTeX_Finemapped=1,|GTeX_Finemapped=1,|GTeX_Finemapped=1,|GTeX_Finemapped=1,|GTeX_Finemapped=1,|GTeX_Finemapped=1,|GTeX_Finemapped=1	rs17097926,rs7919327	0.0151509,0.0238451	0.038996	0.999998	0.320082	0.454942	0.017808	0.00803407	0.00828579	TRUE	FALSE	FALSE	FALSE	FALSE	FALSE	FALSE	TRUE	FALSE
Pulse_Mean_INT	qt	Vitals	Vitals	heart rate (HR, mean, inv-normal transformed)	10_121415685-121433675	EUR,AFR,EAS	1	3	0.997127	rs2234962	0.361167	121429633	T,T,NA	C,C,NA	0.7813,0.98941,NA	0.0196053,0.0360911,NA	0.00262165,0.0199969,NA	13.123,1.14813,NA	7.47822935937291,1.80483474938615,NA	BAG3	rs2234962,rs17617337,rs72840788	0.361167,0.324579,0.313942	0.999688	1,1,1	|Exon=1|EpiMap=1|ABC=1,|ABC=1,|Promoter=1|ABC=1			0	1	0.450214	0.499974	0.0311121	0.00698719	0.0151505	TRUE	FALSE	FALSE	FALSE	FALSE	FALSE	FALSE	TRUE	FALSE
Pulse_Mean_INT	qt	Vitals	Vitals	heart rate (HR, mean, inv-normal transformed)	10_123000561-123078287	EUR,AFR,EAS	1	4	0.933068	rs10886887	0.463424	123033178	C,C,C	T,T,T	0.7366,0.7443,0.7788	0.0150428,0.0152971,0.0444748	0.00246028,0.00469202,0.0212607	9.01317,2.95342,1.43831	6.11426341717203,3.26023759489516,2.09187844238431	FGFR2	rs10886887,rs7915008,rs12220990,rs11199874	0.463424,0.313256,0.139886,0.0447922	0.961358	1,1,1,1	|GTeX_Finemapped=1,|EpiMap=1,|EpiMap=1,|GTeX_Finemapped=1			0	0.999999	0.740808	0.554327	0.0126071	0.00100534	0.00562617	TRUE	FALSE	FALSE	FALSE	FALSE	FALSE	FALSE	TRUE	FALSE
Pulse_Mean_INT	qt	Vitals	Vitals	heart rate (HR, mean, inv-normal transformed)	10_123000561-123078287	EUR,AFR,EAS	2	1	1	rs72830664	0.999999	123072464	G,NA,G	A,NA,A	0.97416,NA,0.94444	-0.0450781,NA,0.0529729	0.00683042,NA,0.0385226	10.3849,NA,0.771866	-6.59960880882874,NA,1.37511227175736	FGFR2	rs72830664	0.999999	0.999999	1	|ABC=1			0	0.999998	0.5	0.35427	0.0126071	0.00100534	0.00562617	TRUE	FALSE	FALSE	FALSE	FALSE	FALSE	FALSE	TRUE	FALSE
Pulse_Mean_INT	qt	Vitals	Vitals	heart rate (HR, mean, inv-normal transformed)	10_18596252-18720109	EUR,AFR,EAS	1	2	0.867286	rs11013850	0.896519	18652290	A,A,NA	T,T,NA	0.8569,0.8949,NA	0.0280441,-0.00376709,NA	0.00309474,0.00667438,NA	18.892,0.242244,NA	9.06185980082333,-0.564410477078021,NA	CACNB2	rs11013850,rs78737394	0.896519,0.0940029	0.990522	1,1	|EpiMap=1,|EpiMap=1			0	1	0.395364	0.484093	0.0660588	0.00495057	0.00555835	TRUE	FALSE	FALSE	FALSE	FALSE	FALSE	FALSE	TRUE	FALSE
Pulse_Mean_INT	qt	Vitals	Vitals	heart rate (HR, mean, inv-normal transformed)	10_21806832-22288132	EUR,AFR,EAS	1	5	0.736384	rs7084454	0.655162	21821274	G,G,G	A,A,A	0.662,0.6157,0.98413	-0.014409,0.000335081,-0.219267	0.00229098,0.00420804,0.0706104	9.4968,0.0284771,2.72107	-6.28944818374669,0.0796287582817654,-3.10530743346589	CASC10	rs7084454,rs11012732,rs564819152,rs10828264	0.655162,0.203246,0.0668321,0.020559	0.945799	1,0.882,1,1	|EpiMap=1,|GTeX_Finemapped=1,|EpiMap=1,|EpiMap=1	rs12251016	0.0114378	0.0114378	0.999999	0.299425	0.781682	0.0457752	0.0591234	0.0312493	TRUE	FALSE	FALSE	FALSE	FALSE	FALSE	FALSE	TRUE	FALSE
Pulse_Mean_INT	qt	Vitals	Vitals	heart rate (HR, mean, inv-normal transformed)	10_29807722-29822159	EUR,AFR,EAS	1	1	1	rs17756919	0.999996	29821089	C,C,C	T,T,T	0.6074,0.6687,0.92361	-0.0256498,-0.0233726,-0.0405631	0.0022192,0.00434883,0.0332216	30.1731,7.11457,0.653467	-11.5581290555155,-5.37445703786996,-1.22098574421461	SVIL	rs17756919	0.999996	0.999996	1	|Exon=1|EpiMap=1			0	1	1	0.403844	0.00280222	9.94002e-05	0.0194881	TRUE	TRUE	FALSE	TRUE	FALSE	FALSE	FALSE	TRUE	TRUE
Pulse_Mean_INT	qt	Vitals	Vitals	heart rate (HR, mean, inv-normal transformed)	10_29807722-29822159	EUR,AFR,EAS	2	1	1	rs41284748	0.999999	29821475	G,G,NA	A,A,NA	0.8956,0.96142,NA	-0.017954,0.0137265,NA	0.00354406,0.0106282,NA	6.39102,0.706578,NA	-5.06594132153519,1.29151690784893,NA	SVIL	rs41284748	0.999999	0.999999	1	|Exon=1|EpiMap=1			0	1	0.185104	0.5	0.00280222	9.94002e-05	0.0194881	TRUE	FALSE	FALSE	FALSE	FALSE	FALSE	FALSE	TRUE	FALSE
Pulse_Mean_INT	qt	Vitals	Vitals	heart rate (HR, mean, inv-normal transformed)	10_29807722-29822159	EUR,AFR,EAS	3	2	0.987565	rs7070135	0.868199	29812422	C,C,NA	A,A,NA	0.91153,0.7005,NA	-0.0180945,-0.00545457,NA	0.00381615,0.00446886,NA	5.6735,0.653162,NA	-4.7415589009866,-1.22057303204844,NA	SVIL	rs7070135,rs61846563	0.868199,0.093374	0.961573	1,1	|Exon=1,|Exon=1|EpiMap=1			0	1	0.402293	0.499461	0.00280222	9.94002e-05	0.0194881	TRUE	FALSE	FALSE	FALSE	FALSE	FALSE	FALSE	TRUE	FALSE
Pulse_Mean_INT	qt	Vitals	Vitals	heart rate (HR, mean, inv-normal transformed)	10_29807722-29822159	EUR,AFR,EAS	4	2	1	rs7070678	0.739796	29812602	G,T,G	T,G,T	0.5716,0.562,0.91964	-0.018687,0.0130888,-0.0740941	0.00218997,0.00412567,0.0324605	16.8458,2.82068,1.6487	-8.53299360265209,3.17252712892694,-2.28259268957656	SVIL	rs7070678,rs2182401	0.739796,0.253467	0.993263	1,1	|Exon=1,|EpiMap=1			0	1	0.232777	0.960757	0.00280222	9.94002e-05	0.0194881	TRUE	FALSE	TRUE	FALSE	TRUE	FALSE	FALSE	TRUE	TRUE
Pulse_Mean_INT	qt	Vitals	Vitals	heart rate (HR, mean, inv-normal transformed)	10_32094890-32328526	EUR,AFR,EAS	1	14	0.989445	rs1755084	0.231083	32253709	T,T,C	C,C,T	0.5249,0.6793,0.5685	-0.016308,-0.00373355,-0.0353453	0.00217009,0.0043855,0.0178167	13.2444,0.403864,1.32537	-7.51489569557023,-0.851339642002052,-1.98382977768049	ARHGAP12	rs1755084,rs1775741,rs7095322,rs1755072,rs1616121,rs10827003,rs1775731,rs1755085,rs11008700,rs11008701,rs3847415,rs1251405,rs7912121,rs3847414	0.231083,0.149013,0.12593,0.125404,0.09005,0.0609869,0.0519648,0.0484878,0.015632,0.0140911,0.0100021,0.00986144,0.00975465,0.00974337	0.952004	1,1,1,1,1,1,1,1,1,1,1,1,1,1	|GTeX_Finemapped=1,|GTeX_Finemapped=1|ABC=1,|EpiMap=1|ABC=1,|GTeX_Finemapped=1|ABC=1|Cicero=1,|GTeX_Finemapped=1|eQTLGen_Finemapped=1,|ABC=1,|eQTLGen_Finemapped=1,|ABC=1|Cicero=1,|ABC=1,|ABC=1,|ABC=1,|eQTLGen_Finemapped=1,|ABC=1,|ABC=1			0	1	0.330114	0.598429	0.037686	0.0389779	0.031829	TRUE	FALSE	FALSE	FALSE	FALSE	FALSE	FALSE	TRUE	FALSE
Pulse_Mean_INT	qt	Vitals	Vitals	heart rate (HR, mean, inv-normal transformed)	10_50507975-50554765	EUR,AFR,EAS	1	4	0.992996	rs10776560	0.883299	50542358	C,C,C	T,T,T	0.5288,0.7398,0.6706	-0.0271171,-0.0165599,-0.00978915	0.002171,0.0046654,0.0187754	35.0757,3.41349,0.22033	-12.4906034085675,-3.54951343936211,-0.521381701588248	C10orf71	rs10776560,rs11101104,rs2377922,rs4540769	0.883299,0.032798,0.031295,0.0298875	0.977279	1,1,1,1	|GTeX_Finemapped=1,|GTeX_Finemapped=1,|GTeX_Finemapped=1,|GTeX_Finemapped=1			0	1	0.995083	0.371899	0.0209508	0.00677056	0.00252712	TRUE	TRUE	FALSE	TRUE	FALSE	FALSE	FALSE	TRUE	TRUE
Pulse_Mean_INT	qt	Vitals	Vitals	heart rate (HR, mean, inv-normal transformed)	10_50507975-50554765	EUR,AFR,EAS	2	6	0.734078	rs74693428	0.347519	50519370	G,G,G	A,A,A	0.8101,0.94175,0.8958	0.0262297,0.0280146,0.0282779	0.00276297,0.00873944,0.0288831	20.6499,2.87029,0.484713	9.49329887765701,3.20553719689133,0.979046570485855	C10orf71	rs74693428,rs4838495,rs7904928,rs7900404,rs7900538,rs4838497	0.347519,0.312322,0.11657,0.116308,0.0441318,0.0188589	0.95571	0.904,1,0.895,0.991,0.882,1	|GTeX_Finemapped=1|EpiMap=1,|GTeX_Finemapped=1,|GTeX_Finemapped=1|Cicero=1,|Promoter=1|GTeX_Finemapped=1,|GTeX_Finemapped=1,|GTeX_Finemapped=1			0	0.968499	0.786181	0.399599	0.0209508	0.00677056	0.00252712	TRUE	FALSE	FALSE	FALSE	FALSE	FALSE	FALSE	TRUE	FALSE
Pulse_Mean_INT	qt	Vitals	Vitals	heart rate (HR, mean, inv-normal transformed)	10_5755832-5876606	EUR,AFR,EAS	1	16	0.906576	rs113603651	0.124378	5797311	G,G,G	A,A,A	0.8111,0.96899,0.8383	0.0189529,0.0558201,-0.00691373	0.00276857,0.0118083,0.0239678	11.1187,5.64271,0.111823	6.84573624650993,4.72719189044994,-0.28845909929155	GDI2	rs113603651,rs72774077,rs1046393,rs72774078,rs58859669,rs72772376,rs72772354,rs3793707,rs72774075,rs4748572,rs59007376,rs72774070,rs1129614,rs56251728	0.124378,0.101052,0.0961987,0.0952209,0.0788066,0.0756646,0.0708089,0.0692928,0.0566794,0.0396375,0.0289736,0.0228484,0.0206435,0.015876	0.896081	1,1,1,1,1,1,1,1,1,1,1,1,1,1	|GTeX_Finemapped=1|eQTLGen_Finemapped=1,|eQTLGen_Finemapped=1,|GTeX_Finemapped=1,|eQTLGen_Finemapped=1,|GTeX_Finemapped=1,|GTeX_Finemapped=1,|GTeX_Finemapped=1,|GTeX_Finemapped=1,|eQTLGen_Finemapped=1,|GTeX_Finemapped=1,|GTeX_Finemapped=1,|GTeX_Finemapped=1|eQTLGen_Finemapped=1,|Exon=1|GTeX_Finemapped=1|eQTLGen_Finemapped=1,|GTeX_Finemapped=1	rs2275774,rs45575338	0.0395411,0.0216907	0.0612318	1	0.999601	0.29175	0.0402928	0.01415	0.0110871	TRUE	TRUE	FALSE	TRUE	FALSE	FALSE	FALSE	TRUE	TRUE
Pulse_Mean_INT	qt	Vitals	Vitals	heart rate (HR, mean, inv-normal transformed)	10_62055781-62197950	EUR,AFR,EAS	1	8	0.994057	rs1903205	0.183038	62100398	A,G,A	G,A,G	0.5139,0.6505,0.6587	-0.015359,0.0041286,-0.0536513	0.00216824,0.00429291,0.0186111	11.8526,0.473419,2.40427	-7.08362542891931,0.961725263282948,-2.88275813896008	ANK3	rs1903205,rs2061485,rs1361486,rs10994311,rs10761493,rs10821729,rs10821731,rs4582919	0.183038,0.179754,0.164228,0.111865,0.106531,0.0883638,0.0883638,0.068621	0.990765	1,1,1,1,1,1,1,1	|GTeX_Finemapped=1,|GTeX_Finemapped=1,|GTeX_Finemapped=1|ABC=1,|GTeX_Finemapped=1,|GTeX_Finemapped=1|ABC=1,|GTeX_Finemapped=1,|GTeX_Finemapped=1,|GTeX_Finemapped=1			0	1	0.34873	0.895445	0.0276495	0.010623	0.00184334	TRUE	FALSE	TRUE	FALSE	TRUE	FALSE	FALSE	TRUE	TRUE
Pulse_Mean_INT	qt	Vitals	Vitals	heart rate (HR, mean, inv-normal transformed)	10_63129795-63350295	EUR,AFR,EAS	1	10	0.994546	rs12243268	0.146215	63218332	T,T,T	C,C,C	0.7932,0.6944,0.90476	-0.0208436,-0.026863,0.0105723	0.00267573,0.00444342,0.0300613	14.1734,8.82711,0.13962	-7.78987416518109,-6.04556850354007,0.351691377285746	TMEM26	rs12243268,rs7089921,rs11592161,rs12265077,rs11814548,rs11817778,rs10994767,rs10994768,rs10821892,rs12252549	0.146215,0.130067,0.123349,0.118514,0.115213,0.0881496,0.0668007,0.0668007,0.0604152,0.0471578	0.962682	1,1,1,1,1,1,1,1,1,1	|ABC=1,|EpiMap=1,|EpiMap=1,|ABC=1,|EpiMap=1|ABC=1,|Promoter=1|ABC=1,|EpiMap=1|ABC=1,|Promoter=1|ABC=1|Cicero=1,|EpiMap=1,|Promoter=1|ABC=1|Cicero=1			0	1	1	0.302749	0.0180783	0.0156277	0.00974834	TRUE	TRUE	FALSE	TRUE	FALSE	FALSE	FALSE	TRUE	TRUE
Pulse_Mean_INT	qt	Vitals	Vitals	heart rate (HR, mean, inv-normal transformed)	10_69908113-69987614	EUR,AFR,EAS	1	3	0.997732	rs2817757	0.714037	69912533	A,A,G	G,G,A	0.7455,0.6225,0.6885	0.0155364,-0.00762086,-0.0187284	0.00248795,0.00422251,0.0190547	9.3719,1.14811,0.487223	6.24465925762174,-1.80481751375367,-0.982875615989756	DDX21	rs2817757	0.714037	0.714037	1	|EpiMap=1	rs1873110,rs2634705	0.0872399,0.166838	0.254078	1	0.229497	0.305713	0.0329138	0.00539917	0.0102264	TRUE	FALSE	FALSE	FALSE	FALSE	FALSE	FALSE	TRUE	FALSE
Pulse_Mean_INT	qt	Vitals	Vitals	heart rate (HR, mean, inv-normal transformed)	10_69908113-69987614	EUR,AFR,EAS	2	1	1	rs11596653	0.998898	69908157	T,T,NA	C,C,NA	0.9841,0.5923,NA	0.0541924,0.0144973,NA	0.00866344,0.00416541,NA	9.40148,3.30046,NA	6.25529812637936,3.48040168914945,NA	MYPN	rs11596653	0.998898	0.998898	1	|Exon=1			0	1	0.991985	0.5	0.0329138	0.00539917	0.0102264	TRUE	TRUE	FALSE	TRUE	FALSE	FALSE	FALSE	TRUE	TRUE
Pulse_Mean_INT	qt	Vitals	Vitals	heart rate (HR, mean, inv-normal transformed)	10_69908113-69987614	EUR,AFR,EAS	3	1	1	rs77229943	1	69919578	A,NA,A	T,NA,T	0.95229,NA,0.90278	-0.0239475,NA,-0.0653486	0.00508416,NA,0.0297862	5.60649,NA,1.54912	-4.71021761706949,NA,-2.19392201757861	HERC4	rs77229943	1	1	1	|ABC=1			0	1	0.5	0.681473	0.0329138	0.00539917	0.0102264	TRUE	FALSE	FALSE	FALSE	FALSE	FALSE	FALSE	TRUE	FALSE
Pulse_Mean_INT	qt	Vitals	Vitals	heart rate (HR, mean, inv-normal transformed)	10_75404300-75639578	EUR,AFR,EAS	1	22	0.95898	rs79936644	0.0776205	75545117	C,C,C	T,T,T	0.8668,0.848,0.8829	0.036774,-0.00700036,-0.0118138	0.00318931,0.00570137,0.0274441	30.0329,0.65855,0.175969	11.5238405799374,-0.841893260814684,-0.352861635105542	FUT11	rs4082339,rs76033784,rs11000772,rs11000773,rs78790589,rs11000775	0.0685598,0.0675666,0.0600116,0.0600116,0.0277097,0.0201201	0.303979	1,1,1,1,0.981,1	|Exon=1,|Exon=1,|Exon=1|ABC=1,|Promoter=1|ABC=1,|Exon=1,|Exon=1	rs1057410,rs11000764,rs11000771,rs11000777,rs11000780,rs113799665,rs11541237,rs12217245,rs12220394,rs2075641,rs2242254,rs2292307,rs2306325,rs4114992,rs4746147,rs79936644	0.0302336,0.0491679,0.0281281,0.0735506,0.0226486,0.0255202,0.0587455,0.0390728,0.0179798,0.0219568,0.0365065,0.0329316,0.0334988,0.0432383,0.0588172,0.0776205	0.649617	1	0.22106	0.298976	0.0661762	0.0269248	0.01403	TRUE	FALSE	FALSE	FALSE	FALSE	FALSE	FALSE	TRUE	FALSE
Pulse_Mean_INT	qt	Vitals	Vitals	heart rate (HR, mean, inv-normal transformed)	10_79547819-79846062	EUR,AFR,EAS	1	1	1	rs565225726	0.999988	79547819	G,NA,NA	C,NA,NA	0.98211,NA,NA	0.0574303,NA,NA	0.00817567,NA,NA	11.668,NA,NA	7.02453743852186,NA,NA	DLG5	rs565225726	0.999988	0.999988	1	|EpiMap=1			0	0.999999	0.5	0.5	0.121205	0.0442219	0.00452336	FALSE	FALSE	FALSE	FALSE	FALSE	FALSE	FALSE	FALSE	FALSE
Pulse_Mean_INT	qt	Vitals	Vitals	heart rate (HR, mean, inv-normal transformed)	10_79547819-79846062	EUR,AFR,EAS	2	21	0.509267	rs1781807	0.872553	79708718	G,G,G	A,A,A	0.5954,0.8563,0.7302	-0.01162,-0.0098854,0.014188	0.00220796,0.00583523,0.0198812	6.84805,1.04456,0.322894	-5.26277649957427,-1.69408917900408,0.713639015753576	DLG5	rs1781807,rs1366047,rs1248635,rs1248667,rs1781799,rs1248889,rs1781806,rs1268514,rs1248638,rs1248674,rs1248677,rs2579137,rs1248629,rs1272013,rs1248672,rs1248643,rs1248686,rs2579147,rs2801825,rs1248644	0.872553,0.0111152,0.00673516,0.00666297,0.00482825,0.0044715,0.0041783,0.00387853,0.00354878,0.00327188,0.00311653,0.00298725,0.00296249,0.0026956,0.002604,0.00254606,0.00245971,0.00240315,0.0023419,0.0023281	0.947688	1,1,1,0.828,1,1,1,1,1,0.977,0.828,0.828,1,0.828,0.828,0.828,0.828,1,0.828,0.5	|ABC=1,|EpiMap=1|ABC=1,|Promoter=1,|EpiMap=1|ABC=0.500,|EpiMap=1|ABC=1,|EpiMap=1|ABC=1,|ABC=1,|GTeX_Finemapped=1,|GTeX_Finemapped=1,|Exon=1|ABC=0.500,|EpiMap=1|ABC=0.500,|EpiMap=1|ABC=0.500,|Exon=1,|EpiMap=1|ABC=0.500,|EpiMap=1|ABC=0.500,|EpiMap=1|ABC=0.500,|EpiMap=1|ABC=0.500,|ABC=1,|EpiMap=1|ABC=0.500,|ABC=0.500	rs1270912	0.00302666	0.00302666	0.96549	0.531713	0.378023	0.121205	0.0442219	0.00452336	FALSE	FALSE	FALSE	FALSE	FALSE	FALSE	FALSE	FALSE	FALSE
Pulse_Mean_INT	qt	Vitals	Vitals	heart rate (HR, mean, inv-normal transformed)	10_81173663-81186229	EUR,AFR,EAS	1	4	1	rs11598912	0.262497	81181099	C,C,C	T,T,T	0.5219,0.90772,0.7946	0.0149513,0.0161126,0.0468955	0.00216948,0.00707244,0.0218428	11.2584,1.64372,1.49761	6.89165145564836,2.2782236399319,2.14695460288974	ZCCHC24	rs11598912,rs11002969,rs12360384,rs10824758	0.262497,0.251351,0.245111,0.232471	0.99143	1,1,1,1	|GTeX_Finemapped=1,|GTeX_Finemapped=1|EpiMap=1,|GTeX_Finemapped=1|ABC=1,|GTeX_Finemapped=1			0	1	0.789183	0.710113	0.0954815	0.000417059	0.00487716	TRUE	FALSE	FALSE	FALSE	FALSE	FALSE	FALSE	TRUE	FALSE
Pulse_Mean_INT	qt	Vitals	Vitals	heart rate (HR, mean, inv-normal transformed)	10_88357148-88440996	EUR,AFR,EAS	1	14	0.887498	rs2803555	0.26658	88428158	C,C,C	T,T,T	0.7068,0.98638,0.8075	0.016027,0.029044,0.0231803	0.00238056,0.0176599,0.0223819	10.7777,0.999796,0.522363	6.73244950767887,1.64462992429176,1.0356716811352	LDB3	rs2803555,rs2675692,rs2803559,rs2675687,rs2675688,rs1882896,rs2803545	0.26658,0.181326,0.0301352,0.0175329,0.0128643,0.0128188,0.0127862	0.534043	1,1,0.93,1,1,1,1	|Promoter=1|ABC=1,|Promoter=1|GTeX_Finemapped=1|ABC=1,|Promoter=1,|ABC=1,|EpiMap=1,|EpiMap=1,|EpiMap=1	rs2007612,rs2014084,rs2248643,rs2736690,rs2803560,rs2803562,rs2803567	0.138947,0.0454999,0.0148124,0.0128748,0.038336,0.0640586,0.113279	0.427808	0.999551	0.306913	0.355947	0.0368877	0.0158681	0.0110643	TRUE	FALSE	FALSE	FALSE	FALSE	FALSE	FALSE	TRUE	FALSE
Pulse_Mean_INT	qt	Vitals	Vitals	heart rate (HR, mean, inv-normal transformed)	10_88357148-88440996	EUR,AFR,EAS	2	1	1	rs34959905	0.979061	88427299	C,NA,NA	T,NA,NA	0.8867,NA,NA	-0.0212822,NA,NA	0.00341905,NA,NA	9.31625,NA,NA	-6.224594551118,NA,NA	LDB3	rs34959905	0.979061	0.979061	0.99	|Promoter=1|EpiMap=1			0	0.978054	0.492574	0.493525	0.0368877	0.0158681	0.0110643	TRUE	FALSE	FALSE	FALSE	FALSE	FALSE	FALSE	TRUE	FALSE
Pulse_Mean_INT	qt	Vitals	Vitals	heart rate (HR, mean, inv-normal transformed)	10_92687125-92772368	EUR,AFR,EAS	1	18	0.959283	rs3981165	0.0968734	92704909	T,T,T	C,C,C	0.5656,0.5605,0.8194	-0.0173536,-0.00307855,-0.0355687	0.0021863,0.00412413,0.0229391	14.6853,0.341624,0.917198	-7.87369836941603,0.873126127484112,-1.6141609740574	ANKRD1	rs7099420,rs7083495,rs1334582,rs7099297,rs7895456,rs12780522,rs3885868,rs7067705,rs4933630,rs7099671	0.0595809,0.0578375,0.0535944,0.0522769,0.0513695,0.0502636,0.0498076,0.0481248,0.0480622,0.0461851	0.517103	1,1,1,1,1,1,1,1,1,1	|EpiMap=1|ABC=1,|EpiMap=1,|EpiMap=1|ABC=1,|ABC=1,|EpiMap=1|ABC=1,|ABC=1,|EpiMap=1,|EpiMap=1,|ABC=1,|EpiMap=1|ABC=1	rs1001845,rs10736059,rs1418815,rs3885867,rs3981165,rs4397747,rs4933202,rs4933632	0.0530162,0.0510281,0.0549089,0.0578631,0.0968734,0.0549089,0.0362265,0.0449871	0.449812	1	0.449542	0.545563	0.0588191	0.0507972	0.0136487	TRUE	FALSE	FALSE	FALSE	FALSE	FALSE	FALSE	TRUE	FALSE
Pulse_Mean_INT	qt	Vitals	Vitals	heart rate (HR, mean, inv-normal transformed)	10_96012950-96040394	EUR,AFR,EAS	1	5	0.996061	rs2274224	0.654254	96039597	G,C,C	C,G,G	0.5437,0.5893,0.5377	-0.017733,0.0138555,0.00207659	0.00217572,0.00416072,0.0176991	15.4404,3.06135,0.042584	-8.15040538304561,3.33007267972851,0.11732743472832	PLCE1	rs2274224,rs57866767,rs11187838,rs10786156,rs3891783	0.654254,0.135362,0.0792135,0.0714815,0.0596881	0.999999	1,1,1,1,1	|GTeX_Finemapped=1,|GTeX_Finemapped=1,|GTeX_Finemapped=1,|GTeX_Finemapped=1,|GTeX_Finemapped=1			0	1	0.526105	0.434287	0.00491528	0.00165695	0.00203172	TRUE	FALSE	FALSE	FALSE	FALSE	FALSE	FALSE	TRUE	FALSE
Pulse_Mean_INT	qt	Vitals	Vitals	heart rate (HR, mean, inv-normal transformed)	11_105722447-106353110	EUR,AFR,EAS	1	1	1	rs2847181	0.995536	105883614	C,C,C	T,T,T	0.7296,0.7859,0.6091	0.0120172,0.00868039,0.055816	0.00243985,0.00499008,0.0180845	6.07469,1.0865,2.69337	4.92538475725967,1.73952922598435,3.08639995576322	MSANTD4	rs2847181	0.995536	0.995536	1	|EpiMap=1|ABC=1			0	0.999717	0.592214	0.924166	0.0121682	0.0398072	0.0379475	TRUE	FALSE	TRUE	FALSE	TRUE	FALSE	FALSE	TRUE	TRUE
Pulse_Mean_INT	qt	Vitals	Vitals	heart rate (HR, mean, inv-normal transformed)	11_111420936-111647084	EUR,AFR,EAS	1	21	0.94048	rs1784776	0.146097	111472392	T,C,T	C,T,C	0.67,0.7897,0.95139	0.0197093,-0.0182534,0.00905416	0.0023047,0.00502283,0.0410338	16.9165,3.55444,0.0833546	8.55178548184145,-3.6340867598545,0.220651267979081	SIK2	rs1784775,rs1784776,rs1789358,rs59921976,rs542831,rs1784784,rs491937,rs472465,rs1784785,rs571462,rs516263,rs2212520,rs480293,rs549143,rs521155,rs541198,rs521947,rs493810,rs10749985,rs539693,rs552387	0.146097,0.146097,0.0856493,0.0812561,0.0802521,0.0398807,0.0376448,0.0340128,0.0339211,0.0339211,0.0324755,0.0251045,0.0245862,0.024258,0.0206408,0.0196295,0.0194722,0.0193989,0.0193192,0.0191812,0.00884632	0.951644	1,1,1,1,1,0.932,0.769,1,1,1,1,0.929,1,1,1,1,1,1,1,1,1	|Promoter=1|eQTLGen_Finemapped=1|ABC=1,|Promoter=1|eQTLGen_Finemapped=1|ABC=1,|eQTLGen_Finemapped=1|ABC=1,|Promoter=1|ABC=1,|eQTLGen_Finemapped=1|EpiMap=1,|eQTLGen_Finemapped=1|ABC=1,|eQTLGen_Finemapped=1,|eQTLGen_Finemapped=1|EpiMap=1,|eQTLGen_Finemapped=1|EpiMap=1,|eQTLGen_Finemapped=1,|eQTLGen_Finemapped=1,|eQTLGen_Finemapped=1,|ABC=1,|eQTLGen_Finemapped=1,|eQTLGen_Finemapped=1,|ABC=1,|eQTLGen_Finemapped=1,|eQTLGen_Finemapped=1,|eQTLGen_Finemapped=1,|eQTLGen_Finemapped=1,|eQTLGen_Finemapped=1			0	1	0.945766	0.292899	0.0508596	0.0314283	0.0046109	TRUE	TRUE	FALSE	TRUE	FALSE	FALSE	FALSE	TRUE	TRUE
Pulse_Mean_INT	qt	Vitals	Vitals	heart rate (HR, mean, inv-normal transformed)	11_112646162-112648312	EUR,AFR,EAS	1	1	1	rs72995793	1	112648312	C,C,C	T,T,T	0.8231,0.94478,0.8304	0.0253227,0.00643837,0.0132337	0.00284,0.0089616,0.023514	18.3174,0.325611,0.241412	8.91644366197183,0.71843978753794,0.562800884579399	NCAM1	rs72995793	1	1	0.655	|EpiMap=1			0	1	0.434105	0.471981	0.536994	1	6.4741e-09	FALSE	FALSE	FALSE	FALSE	FALSE	FALSE	FALSE	FALSE	FALSE
Pulse_Mean_INT	qt	Vitals	Vitals	heart rate (HR, mean, inv-normal transformed)	11_119620339-119656449	EUR,AFR,EAS	1	13	0.831969	rs4351828	0.499969	119627450	G,A,A	A,G,G	0.5209,0.562,0.5079	0.0144753,0.00270663,-0.0248539	0.00216929,0.00412567,0.0176509	10.6004,0.290905,0.798309	6.67282843695403,0.656046169470656,-1.40808117433105	PVRL1	rs4351828,rs4317995,rs11217501,rs5020633,rs5020632,rs4258392,rs12222723,rs4608095,rs10892457	0.499969,0.151174,0.0137087,0.0133134,0.0131199,0.0130971,0.0130222,0.0116557,0.011233	0.740293	1,1,1,1,1,1,0.798,1,1	|EpiMap=1,|ABC=1,|EpiMap=1,|GTeX_Finemapped=1,|GTeX_Finemapped=1,|GTeX_Finemapped=1,|GTeX_Finemapped=1,|GTeX_Finemapped=1,|GTeX_Finemapped=1	rs11217460,rs11217466,rs1466051,rs1466052	0.0691276,0.11844,0.0126603,0.0135117	0.21374	0.999997	0.263289	0.402546	0.0129951	0.0195073	0.00162581	TRUE	FALSE	FALSE	FALSE	FALSE	FALSE	FALSE	TRUE	FALSE
Pulse_Mean_INT	qt	Vitals	Vitals	heart rate (HR, mean, inv-normal transformed)	11_12189854-12195442	EUR,AFR,EAS	1	1	1	rs11022223	0.971304	12194837	A,A,G	G,G,A	0.6441,0.5371,0.5456	0.0253735,-0.00196274,0.0241065	0.00226344,0.00410514,0.0177226	28.4396,0.198894,0.760043	11.2101491535009,-0.478117676863639,1.36021238418742	MICAL2	rs11022223	0.971304	0.971304	1	|EpiMap=1			0	1	0.371355	0.432661	0.0005342	0.0101715	0.000922652	TRUE	FALSE	FALSE	FALSE	FALSE	FALSE	FALSE	TRUE	FALSE
Pulse_Mean_INT	qt	Vitals	Vitals	heart rate (HR, mean, inv-normal transformed)	11_123037481-123069981	EUR,AFR,EAS	1	1	1	rs7113140	0.991521	123053078	C,C,C	T,T,T	0.6004,0.8464,0.744	-0.0299637,0.00362995,-0.0166241	0.00221246,0.00567696,0.0202198	41.0606,0.281871,0.386178	-13.5431601023295,0.639417927905076,-0.822169358747366	CLMP	rs7113140	0.991521	0.991521	1	|GTeX_Finemapped=1|EpiMap=1			0	1	0.312715	0.415475	0.0946175	0.0442749	0.0317619	TRUE	FALSE	FALSE	FALSE	FALSE	FALSE	FALSE	TRUE	FALSE
Pulse_Mean_INT	qt	Vitals	Vitals	heart rate (HR, mean, inv-normal transformed)	11_128513151-129014922	EUR,AFR,EAS	1	1	1	rs11221500	1	128764922	G,G,G	A,A,A	0.6571,0.6339,0.5317	0.0289339,0.0222027,0.0326996	0.00228302,0.00424902,0.0176843	36.0816,6.75995,1.1908	12.6735201618908,5.22536961464055,1.84907516836968	KCNJ5	rs11221500	1	1	1	|GTeX_Finemapped=1|ABC=1			0	1	1	0.532389	0.295652	0.222989	0.0277246	FALSE	FALSE	FALSE	FALSE	FALSE	FALSE	FALSE	FALSE	FALSE
Pulse_Mean_INT	qt	Vitals	Vitals	heart rate (HR, mean, inv-normal transformed)	11_128513151-129014922	EUR,AFR,EAS	2	1	1	rs7102584	0.998245	128782012	G,NA,NA	C,NA,NA	0.9841,NA,NA	-0.0915015,NA,NA	0.00866344,NA,NA	25.3487,NA,NA	-10.5617976231151,NA,NA	KCNJ5	rs7102584	0.998245	0.998245	1	|Exon=1			0	1	0.5	0.5	0.295652	0.222989	0.0277246	FALSE	FALSE	FALSE	FALSE	FALSE	FALSE	FALSE	FALSE	FALSE
Pulse_Mean_INT	qt	Vitals	Vitals	heart rate (HR, mean, inv-normal transformed)	11_128513151-129014922	EUR,AFR,EAS	3	1	1	rs66518071	1	128762184	C,C,C	G,G,G	0.7266,0.6808,0.8284	0.0110863,0.0278373,0.0369045	0.00243143,0.00439095,0.0234048	5.29023,9.63791,0.939894	4.55958016475901,6.33969869845933,1.57679194011485	KCNJ5	rs66518071	1	1	1	|Promoter=1|GTeX_Finemapped=1|ABC=1			0	0.99999	1	0.333602	0.295652	0.222989	0.0277246	FALSE	FALSE	FALSE	FALSE	FALSE	FALSE	FALSE	FALSE	FALSE
Pulse_Mean_INT	qt	Vitals	Vitals	heart rate (HR, mean, inv-normal transformed)	11_128513151-129014922	EUR,AFR,EAS	4	12	0.739195	rs672035	0.412357	129014488	T,T,T	C,C,C	0.6839,0.7504,0.7282	0.0149284,0.0187385,-0.0279914	0.00233077,0.00472967,0.0198351	9.82264,4.12872,0.800837	6.61074373067674,1.2976818925523,-1.02641270176736	TP53AIP1	rs12278958,rs6590360,rs3867252,rs3740834,rs4121417,rs10893937,rs3806787,rs10893938,rs3806786,rs4121427,rs10893936	0.083529,0.0819858,0.0713954,0.0583019,0.0518932,0.0514157,0.0456506,0.0369122,0.0309523,0.0209761,0.0116331	0.544645	1,1,1,1,1,1,1,1,1,0.895,1	|GTeX_Finemapped=1,|GTeX_Finemapped=1,|GTeX_Finemapped=1,|Exon=1|EpiMap=1,|GTeX_Finemapped=1,|Promoter=1|ABC=1,|Promoter=1,|Promoter=1,|Promoter=1,|GTeX_Finemapped=1|ABC=1,|Promoter=1|ABC=1	rs672035	0.412357	0.412357	0.999916	0.459513	0.307396	0.295652	0.222989	0.0277246	FALSE	FALSE	FALSE	FALSE	FALSE	FALSE	FALSE	FALSE	FALSE
Pulse_Mean_INT	qt	Vitals	Vitals	heart rate (HR, mean, inv-normal transformed)	11_13248539-13324530	EUR,AFR,EAS	1	4	0.981738	rs2279284	0.280593	13298750	C,C,C	T,T,T	0.7515,0.8631,0.5615	0.0154257,0.0198888,-0.0180397	0.00250773,0.0059548,0.0177838	9.11428,3.07681,0.508084	6.15126030314268,3.33996103983341,-1.01438950055669	ARNTL	rs2279284,rs4146388,rs11022743,rs11022753	0.280593,0.261144,0.23917,0.176724	0.957631	1,1,1,1	|Promoter=1|ABC=1,|EpiMap=1,|Promoter=1,|ABC=1			0	1	0.956749	0.436645	0.10467	0.0567306	0.00433829	FALSE	TRUE	FALSE	FALSE	FALSE	FALSE	FALSE	TRUE	FALSE
Pulse_Mean_INT	qt	Vitals	Vitals	heart rate (HR, mean, inv-normal transformed)	11_15999644-16228791	EUR,AFR,EAS	1	5	0.997925	rs4617548	0.284363	16133413	G,A,G	A,G,A	0.5119,0.5431,0.6121	0.0178138,-0.0146218,0.0202738	0.00216801,0.00410912,0.0181098	15.6793,3.4281,0.580163	8.21665951725315,-3.55837746281442,1.11949331301284	SOX6	rs4617548,rs2014828,rs2953060,rs4620684,rs9651573	0.284363,0.273462,0.206937,0.123988,0.111218	0.999968	1,1,1,1,1	|Exon=1|GTeX_Finemapped=1,|GTeX_Finemapped=1,|GTeX_Finemapped=1,|GTeX_Finemapped=1,|GTeX_Finemapped=1			0	1	0.977854	0.453278	0.135698	2.17494e-05	0.0134668	FALSE	TRUE	FALSE	FALSE	FALSE	FALSE	FALSE	TRUE	FALSE
Pulse_Mean_INT	qt	Vitals	Vitals	heart rate (HR, mean, inv-normal transformed)	11_2199686-2224175	EUR,AFR,EAS	1	3	0.936672	rs12419444	0.489365	2209658	C,C,C	T,T,T	0.8052,0.96823,0.93056	-0.0237145,-0.0571898,0.0074007	0.00273629,0.0116708,0.0347142	17.3517,6.019,0.0803054	-8.6666617938888,-4.90024676971587,0.213189415282507	INS	rs12419444	0.489365	0.489365	1	|EpiMap=1	rs11564708,rs146569428	0.396688,0.0702207	0.466909	1	0.999474	0.319243	0.120315	0.00445175	0.00824145	FALSE	TRUE	FALSE	FALSE	FALSE	FALSE	FALSE	TRUE	FALSE
Pulse_Mean_INT	qt	Vitals	Vitals	heart rate (HR, mean, inv-normal transformed)	11_2199686-2224175	EUR,AFR,EAS	2	2	0.910558	rs7126800	0.929201	2202668	C,C,C	A,A,A	0.8499,0.8752,0.8562	0.0181329,-0.00380026,-0.0235543	0.00303413,0.00619353,0.0251488	8.64161,0.268017,0.457219	5.97630951870882,-0.61358546741519,-0.936597372439242	SYT8	rs7126800,rs11042982	0.929201,0.0364839	0.965685	1,0.655	|GTeX_Finemapped=1,|EpiMap=1			0	0.975861	0.239785	0.390673	0.120315	0.00445175	0.00824145	FALSE	FALSE	FALSE	FALSE	FALSE	FALSE	FALSE	FALSE	FALSE
Pulse_Mean_INT	qt	Vitals	Vitals	heart rate (HR, mean, inv-normal transformed)	11_27970397-28555952	EUR,AFR,EAS	1	20	0.990847	rs7102237	0.330375	28344296	A,C,A	C,A,C	0.7028,0.615,0.5228	-0.0181939,0.00716985,-0.00471095	0.0023712,0.0042066,0.0176671	13.7742,1.05403,0.102517	-7.67286605937922,1.70442875481386,-0.266651006673421	METTL15	rs7102237,rs7121937,rs11030235,rs7131053,rs716366,rs11030220,rs7125749,rs10835273,rs11030206,rs10767693,rs2062269,rs1525717,rs7131379,rs11030187,rs6484347,rs11030185,rs12273631,rs10835265	0.330375,0.110407,0.0852727,0.0467806,0.0365582,0.0309853,0.0269371,0.0234235,0.0212525,0.0209108,0.0167706,0.016237,0.015361,0.0129677,0.0127277,0.0124931,0.0124669,0.0119458	0.843873	1,1,1,1,0.817,1,1,1,1,1,1,1,1,1,1,1,1,1	|GTeX_Finemapped=1,|GTeX_Finemapped=1,|GTeX_Finemapped=1,|GTeX_Finemapped=1,|GTeX_Finemapped=1|ABC=1,|GTeX_Finemapped=1,|GTeX_Finemapped=1,|GTeX_Finemapped=1,|GTeX_Finemapped=1,|GTeX_Finemapped=1,|GTeX_Finemapped=1,|GTeX_Finemapped=1,|GTeX_Finemapped=1,|GTeX_Finemapped=1,|GTeX_Finemapped=1,|GTeX_Finemapped=1,|GTeX_Finemapped=1,|GTeX_Finemapped=1	rs10458896,rs7127069	0.0135865,0.0991436	0.11273	1	0.522174	0.305753	0.0244657	0.0362393	0.00443686	TRUE	FALSE	FALSE	FALSE	FALSE	FALSE	FALSE	TRUE	FALSE
Pulse_Mean_INT	qt	Vitals	Vitals	heart rate (HR, mean, inv-normal transformed)	11_30523173-31023173	EUR,AFR,EAS	1	2	0.997786	rs294351	0.555559	30718731	A,G,A	G,A,G	0.8101,0.7973,0.6359	0.020336,-0.00168837,-0.00588644	0.00276297,0.00509168,0.0183391	12.736,0.130653,0.125966	7.36019573140497,-0.331593894353141,-0.320977583414671	MPPED2	rs294351,rs169804	0.555559,0.440754	0.996313	1,1	|EpiMap=1,|EpiMap=1			0	1	0.250243	0.306438	0.187839	0.0512986	0.00321557	FALSE	FALSE	FALSE	FALSE	FALSE	FALSE	FALSE	FALSE	FALSE
Pulse_Mean_INT	qt	Vitals	Vitals	heart rate (HR, mean, inv-normal transformed)	11_30523173-31023173	EUR,AFR,EAS	2	12	0.881768	rs12361781	0.129856	30563038	G,G,G	A,A,A	0.7475,0.98865,0.9494	-0.0164796,-0.0253216,-0.00807618	0.00249444,0.0193232,0.0402609	10.4052,0.721124,0.0751965	-6.60653292923462,-1.31042477436449,-0.200596111860391	MPPED2	rs12361781,rs11031128,rs11031129,rs11031133,rs10835687,rs11031122,rs10835685,rs1458729,rs11031127,rs542709,rs11031125,rs11031126	0.129856,0.125523,0.123878,0.0855321,0.0835696,0.0826551,0.0708727,0.0703795,0.0695497,0.0610998,0.0386557,0.0386557	0.980227	1,1,1,0.882,0.882,1,1,1,1,1,1,1	|GTeX_Finemapped=1,|GTeX_Finemapped=1,|GTeX_Finemapped=1,|GTeX_Finemapped=1,|GTeX_Finemapped=1,|GTeX_Finemapped=1,|GTeX_Finemapped=1,|EpiMap=1,|GTeX_Finemapped=1,|EpiMap=1,|GTeX_Finemapped=1,|GTeX_Finemapped=1			0	0.999998	0.361658	0.303403	0.187839	0.0512986	0.00321557	FALSE	FALSE	FALSE	FALSE	FALSE	FALSE	FALSE	FALSE	FALSE
Pulse_Mean_INT	qt	Vitals	Vitals	heart rate (HR, mean, inv-normal transformed)	11_32472865-32481459	EUR,AFR,EAS	1	6	0.997977	rs3858455	0.200802	32473807	T,C,C	C,T,T	0.6074,0.8147,0.7629	-0.0149995,0.010008,-0.0175818	0.0022192,0.00526821,0.0207484	10.8571,1.24053,0.401449	-6.75896719538572,1.89969648134755,-0.847381002872511	WT1-AS	rs3858455,rs3858454,rs3858456,rs7395210,rs3930317,rs7948813	0.200802,0.198535,0.162072,0.160005,0.150525,0.128061	1	1,0.983,1,1,1,1	|GTeX_Finemapped=1,|Exon=1|GTeX_Finemapped=1,|GTeX_Finemapped=1,|GTeX_Finemapped=1,|GTeX_Finemapped=1,|GTeX_Finemapped=1			0	1	0.552432	0.337945	0.00042642	0.000118185	4.39453e-05	TRUE	FALSE	FALSE	FALSE	FALSE	FALSE	FALSE	TRUE	FALSE
Pulse_Mean_INT	qt	Vitals	Vitals	heart rate (HR, mean, inv-normal transformed)	11_47377283-47943419	EUR,AFR,EAS	1	6	0.984132	rs12361415	0.846651	47474146	T,T,T	G,G,G	0.7396,0.9879,0.6706	0.0252614,0.0286438,0.00673112	0.00246939,0.0187219,0.0187754	23.8362,0.899538,0.142689	10.2298138406651,1.52996223673879,0.358507408630442	MTCH2	rs12361415	0.846651	0.846651	1	|GTeX_Finemapped=1	rs11039284,rs12224672,rs12225051,rs61895112,rs7118178	0.0198779,0.0210985,0.0187403,0.017859,0.0377469	0.115323	1	0.335451	0.295767	0.0462241	0.0813154	0.0112721	TRUE	FALSE	FALSE	FALSE	FALSE	FALSE	FALSE	TRUE	FALSE
Pulse_Mean_INT	qt	Vitals	Vitals	heart rate (HR, mean, inv-normal transformed)	11_47377283-47943419	EUR,AFR,EAS	2	39	0.617382	rs112718063	0.112427	47941723	G,G,G	A,A,A	0.8698,0.7595,0.7748	-0.0251307,-0.00365457,-0.0541156	0.00322028,0.00478936,0.0211254	14.2216,0.351222,1.98222	-7.80388661855491,-0.763060200110244,-2.56163670273699	AGBL2	rs112718063,rs111651411,rs4752843,rs7120737,rs2305982,rs7952204,rs17791016,rs4752791,rs79476064	0.112427,0.0679468,0.0365946,0.034996,0.0349038,0.0310395,0.0231456,0.0218785,0.0130433	0.375975	1,1,0.721,1,1,1,1,1,1	|GTeX_Finemapped=1,|GTeX_Finemapped=1,|GTeX_Finemapped=1,|GTeX_Finemapped=1,|eQTLGen_Finemapped=1,|Promoter=1|GTeX_Finemapped=1|ABC=1,|eQTLGen_Finemapped=1,|Promoter=1|eQTLGen_Finemapped=1|EpiMap=1|ABC=1,|eQTLGen_Finemapped=1	rs11039197,rs11821860,rs11821917,rs11822402,rs11827106,rs1474056,rs1872167,rs2305983,rs34312154,rs4752786,rs4752871,rs4752877,rs4752992,rs56756748,rs59205786,rs60882887,rs60929305,rs6485774,rs6485788,rs7124949,rs74385561,rs747782,rs753812,rs76472587,rs78524236,rs7924699,rs7931089,rs79368019,rs7942031,rs79811093	0.0146656,0.0155166,0.00479379,0.0152975,0.00831292,0.0089122,0.0443072,0.0105368,0.0128026,0.01106,0.0497934,0.0638975,0.00657047,0.00698796,0.0207848,0.0109291,0.0158323,0.00564819,0.0131901,0.0279908,0.0131231,0.0207101,0.00652606,0.0793343,0.00485037,0.0188527,0.0089122,0.020253,0.0135449,0.0204603	0.574397	0.999951	0.370625	0.804255	0.0462241	0.0813154	0.0112721	TRUE	FALSE	TRUE	FALSE	TRUE	FALSE	FALSE	TRUE	TRUE
Pulse_Mean_INT	qt	Vitals	Vitals	heart rate (HR, mean, inv-normal transformed)	11_47377283-47943419	EUR,AFR,EAS	3	1	1	rs144915398	0.970515	47598481	G,NA,NA	A,NA,NA	0.992048,NA,NA	0.06064,NA,NA	0.0122012,NA,NA	6.17419,NA,NA	4.97000295052946,NA,NA	KBTBD4	rs144915398	0.970515	0.970515	1	|Promoter=1			0	0.991933	0.491757	0.499161	0.0462241	0.0813154	0.0112721	TRUE	FALSE	FALSE	FALSE	FALSE	FALSE	FALSE	TRUE	FALSE
Pulse_Mean_INT	qt	Vitals	Vitals	heart rate (HR, mean, inv-normal transformed)	11_54888433-55677063	EUR,AFR,EAS	1	12	0.674338	rs3862655	0.216561	55029939	C,C,C	T,T,T	0.7644,0.6649,0.8571	-0.0183033,-0.00125968,-0.0274084	0.00255365,0.00433645,0.0252146	12.117,0.112696,0.557467	-7.15832679047567,0.307623714136001,-0.716600699594679	OR4C15	rs509882,rs492480	0.203953,0.202008	0.405961	1,1	|Promoter=1,|Promoter=1	rs10897138,rs11230983,rs11231078,rs11231080,rs17148297,rs297055,rs297117,rs3213870,rs3862655,rs79804453	0.00628527,0.0109325,0.0739813,0.0744118,0.00621751,0.0683749,0.0784217,0.00552947,0.216561,0.0083582	0.549074	0.998723	0.250055	0.385322	0.0207488	0.0290602	0.00525824	TRUE	FALSE	FALSE	FALSE	FALSE	FALSE	FALSE	TRUE	FALSE
Pulse_Mean_INT	qt	Vitals	Vitals	heart rate (HR, mean, inv-normal transformed)	11_57399072-57681828	EUR,AFR,EAS	1	33	0.960517	rs11607056	0.0787367	57496820	C,C,C	T,T,T	0.6889,0.91377,0.90377	-0.022833,-0.00199962,-0.00439491	0.00234089,0.00729208,0.0299226	21.7512,0.10573,0.0539262	-9.71741517115285,-0.514510263189652,-0.0579053959214774	ZDHHC5	rs11602109,rs7938083,rs11604333,rs12790196,rs11604325,rs11229116,rs11570190,rs17455520,rs35808061,rs11229131	0.0667853,0.0644435,0.0306473,0.0290359,0.0289376,0.0160859,0.0137729,0.0128078,0.0128002,0.0118727	0.287189	0.802,1,0.962,0.769,0.896,1,0.962,0.962,0.962,1	|Exon=1|ABC=1,|eQTLGen_Finemapped=1,|eQTLGen_Finemapped=1,|eQTLGen_Finemapped=1,|eQTLGen_Finemapped=1,|eQTLGen_Finemapped=1,|eQTLGen_Finemapped=1,|eQTLGen_Finemapped=1,|eQTLGen_Finemapped=1,|eQTLGen_Finemapped=1	rs10896647,rs11229113,rs11229130,rs11601449,rs11605731,rs11607056,rs12146541,rs12362166,rs12805841,rs12807250,rs1647405,rs2847308,rs2926656,rs4827,rs499188,rs576859,rs708228,rs7129727,rs71460549,rs7949841,rs79740710,rs9420,rs9667675	0.0240396,0.0353646,0.0117767,0.0178708,0.0201197,0.0787367,0.027375,0.0345717,0.0490497,0.0127907,0.0286015,0.0281031,0.026304,0.026924,0.0248238,0.0323633,0.0147025,0.0324607,0.0351258,0.0214954,0.0390292,0.0191216,0.0302981	0.671048	1	0.264713	0.326369	0.131004	0.0293186	0.00428787	FALSE	FALSE	FALSE	FALSE	FALSE	FALSE	FALSE	FALSE	FALSE
Pulse_Mean_INT	qt	Vitals	Vitals	heart rate (HR, mean, inv-normal transformed)	11_57399072-57681828	EUR,AFR,EAS	2	7	0.969671	rs2969940	0.305813	57466978	NA,T,NA	NA,C,NA	NA,0.8071,NA	NA,-0.0332178,NA	NA,0.00518764,NA	NA,9.81792,NA	NA,-6.40325851446901,NA	TMX2	rs2969940,rs644702,rs686459	0.305813,0.0792827,0.0531397	0.438235	1,1,1	|ABC=1,|GTeX_Finemapped=1,|GTeX_Finemapped=1	rs10896641,rs11570222,rs2969934,rs2969946	0.0639162,0.0978363,0.139645,0.214478	0.515876	0.499998	1	0.499999	0.131004	0.0293186	0.00428787	FALSE	TRUE	FALSE	FALSE	FALSE	FALSE	FALSE	TRUE	FALSE
Pulse_Mean_INT	qt	Vitals	Vitals	heart rate (HR, mean, inv-normal transformed)	11_575553-640369	EUR,AFR,EAS	1	1	1	rs1870723	0.998968	640349	G,G,G	A,A,A	0.7555,0.5257,0.8105	0.0198263,0.00256463,-0.0341794	0.00252146,0.00409924,0.0225166	14.4259,0.274452,0.889334	7.8630238036693,0.625635483650628,-1.51796452395122	PNPLA2	rs1870723	0.998968	0.998968	0.5	|Cicero=1			0	1	0.301685	0.425789	0.0726282	0.0230153	0.0255889	TRUE	FALSE	FALSE	FALSE	FALSE	FALSE	FALSE	TRUE	FALSE
Pulse_Mean_INT	qt	Vitals	Vitals	heart rate (HR, mean, inv-normal transformed)	11_61543499-61624181	EUR,AFR,EAS	1	10	0.989648	rs102275	0.502068	61557803	T,C,C	C,T,T	0.6372,0.6974,0.5675	-0.0461885,0.0113933,0.037473	0.00225391,0.00445578,0.0178118	92.6007,1.97639,1.45108	-20.4926106188801,2.55697094560324,2.1038300452509	TMEM258	rs102275,rs174567	0.502068,0.0241484	0.526216	0.93,0.769	|Promoter=1,|eQTLGen_Finemapped=1	rs174564,rs174574,rs174576,rs174577,rs174578,rs174580,rs174581,rs174584	0.112551,0.0244294,0.129347,0.0446344,0.0679333,0.0198898,0.0241204,0.017383	0.440288	1	0.808862	0.817206	0.0568622	0.0776967	0.0182654	TRUE	TRUE	TRUE	TRUE	TRUE	TRUE	TRUE	TRUE	TRUE
Pulse_Mean_INT	qt	Vitals	Vitals	heart rate (HR, mean, inv-normal transformed)	11_61543499-61624181	EUR,AFR,EAS	2	2	1	rs2727271	0.517486	61603358	A,A,A	T,T,T	0.8559,0.993949,0.5833	-0.0556241,-0.0676246,-0.0324814	0.00308578,0.0263939,0.0178989	71.9138,1.98283,1.15759	-18.0259448178418,-2.56212988607216,-1.81471487074625	FADS1	rs2727271,rs2727270	0.517486,0.481423	0.998909	0.825,0.789	|GTeX_Finemapped=1|EpiMap=1,|GTeX_Finemapped=1			0	1	0.785749	0.266937	0.0568622	0.0776967	0.0182654	TRUE	FALSE	FALSE	FALSE	FALSE	FALSE	FALSE	TRUE	FALSE
Pulse_Mean_INT	qt	Vitals	Vitals	heart rate (HR, mean, inv-normal transformed)	11_61543499-61624181	EUR,AFR,EAS	3	1	1	rs11230803	0.997955	61599991	C,NA,NA	T,NA,NA	0.97515,NA,NA	-0.0461296,NA,NA	0.00696161,NA,NA	10.4631,NA,NA	-6.62628328791759,NA,NA	FADS2	rs11230803	0.997955	0.997955	1	|ABC=1			0	0.993236	0.49944	0.498992	0.0568622	0.0776967	0.0182654	TRUE	FALSE	FALSE	FALSE	FALSE	FALSE	FALSE	TRUE	FALSE
Pulse_Mean_INT	qt	Vitals	Vitals	heart rate (HR, mean, inv-normal transformed)	11_61543499-61624181	EUR,AFR,EAS	4	1	1	rs174569	0.999992	61594164	T,NA,T	C,NA,C	0.9841,NA,0.8472	-0.0597128,NA,0.00446429	0.00866344,NA,0.0245261	11.2611,NA,0.0677467	-6.89250459401808,NA,0.182022009206519	FADS2	rs174569	0.999992	0.999992	1	|Promoter=1|EpiMap=1|ABC=1			0	0.99997	0.499998	0.366845	0.0568622	0.0776967	0.0182654	TRUE	FALSE	FALSE	FALSE	FALSE	FALSE	FALSE	TRUE	FALSE
Pulse_Mean_INT	qt	Vitals	Vitals	heart rate (HR, mean, inv-normal transformed)	11_62309787-62418921	EUR,AFR,EAS	1	13	0.959934	rs17773169	0.326461	62318530	C,C,C	A,A,A	0.673,0.7874,0.95139	0.0279668,0.0132144,-0.0602141	0.00231008,0.00500288,0.0410338	33.0103,2.08315,0.846919	12.1064205568638,2.64135857745938,-1.46742685298461	EML3	rs17773169,rs7937146,rs58720921,rs2428551,rs71490392	0.326461,0.266096,0.184971,0.0652142,0.00453647	0.847279	0.798,1,1,1,0.769	|GTeX_Finemapped=1,|GTeX_Finemapped=1,|GTeX_Finemapped=1,|GTeX_Finemapped=1,|eQTLGen_Finemapped=1	rs1061093,rs11231138,rs11231141,rs11231144,rs11231145,rs61296092,rs71490390,rs7943191	0.0177836,0.0312953,0.0124157,0.0122347,0.00695665,0.00630276,0.00604106,0.0122347	0.105264	1	0.814369	0.504416	0.0324652	0.118522	0.00684249	TRUE	FALSE	FALSE	FALSE	FALSE	FALSE	FALSE	TRUE	FALSE
Pulse_Mean_INT	qt	Vitals	Vitals	heart rate (HR, mean, inv-normal transformed)	11_65212447-65342981	EUR,AFR,EAS	1	2	0.99508	rs12789028	0.745668	65326154	G,G,G	A,A,A	0.8151,0.91755,0.8214	0.0404679,0.00890492,0.0159882	0.00279148,0.00744199,0.0230391	46.8972,0.635503,0.311841	14.4969335263015,1.19657779706772,0.693959399455708	LTBP3	rs12789028	0.745668	0.745668	0.807	|Exon=1|GTeX_Finemapped=1|ABC=1	rs1346	0.229587	0.229587	1	0.267405	0.327139	0.195969	0.0314044	0.00762931	FALSE	FALSE	FALSE	FALSE	FALSE	FALSE	FALSE	FALSE	FALSE
Pulse_Mean_INT	qt	Vitals	Vitals	heart rate (HR, mean, inv-normal transformed)	11_68593258-68767796	EUR,AFR,EAS	1	4	0.971504	rs10896373	0.594274	68614810	T,A,A	A,T,T	0.5308,0.94478,0.75	-0.0198074,0.0433136,0.00919103	0.00217152,0.0089616,0.020379	19.1299,5.87183,0.185762	-9.12144488653109,4.83324406356008,0.451004956082241	IGHMBP2	rs10896373,rs7946351	0.594274,0.103723	0.697997	1,1	|GTeX_Finemapped=1,|GTeX_Finemapped=1	rs2060982,rs679596	0.227844,0.0481706	0.276015	1	0.999726	0.343217	0.0354715	0.0341153	0.0157493	TRUE	TRUE	FALSE	TRUE	FALSE	FALSE	FALSE	TRUE	TRUE
Pulse_Mean_INT	qt	Vitals	Vitals	heart rate (HR, mean, inv-normal transformed)	11_76125116-76267477	EUR,AFR,EAS	1	1	1	rs61894507	0.999947	76156973	G,G,G	A,A,A	0.6859,0.8215,0.8621	0.0190777,0.0262449,0.0129064	0.00233477,0.00534535,0.0255931	15.515,6.04027,0.211791	8.17112606380928,4.90985623018137,0.504292172499619	LRRC32	rs61894507	0.999947	0.999947	1	|ABC=1			0	1	0.999935	0.289344	0.0388215	0.111892	0.00747787	TRUE	FALSE	FALSE	FALSE	FALSE	FALSE	FALSE	TRUE	FALSE
Pulse_Mean_INT	qt	Vitals	Vitals	heart rate (HR, mean, inv-normal transformed)	11_8359534-8747822	EUR,AFR,EAS	1	3	0.950956	rs77081450	0.728985	8413933	G,NA,NA	A,NA,NA	0.94533,NA,NA	-0.0361098,NA,NA	0.00476697,NA,NA	13.4448,NA,NA	-7.57500047199794,NA,NA	STK33	rs77081450,rs142244696,rs143519679	0.728985,0.136284,0.106381	0.97165	1,1,0.744	|Exon=1,|Exon=1,|EpiMap=1|Cicero=1			0	1	0.499522	0.499628	0.0487779	0.056713	0.0206729	TRUE	FALSE	FALSE	FALSE	FALSE	FALSE	FALSE	TRUE	FALSE
Pulse_Mean_INT	qt	Vitals	Vitals	heart rate (HR, mean, inv-normal transformed)	11_9380785-9550673	EUR,AFR,EAS	1	7	0.942075	rs10840229	0.222188	9410361	G,A,A	A,G,G	0.668,0.7753,0.8026	-0.0161792,0.013418,0.0166373	0.00230118,0.00490414,0.0221697	11.6875,2.20633,0.343918	-7.19425521759882,-2.31992887692825,0.848120285169527	IPO7	rs6486307,rs6486306	0.214937,0.0954658	0.310403	1,1	|Promoter=1|ABC=1,|Promoter=1|ABC=1	rs10770028,rs10840229,rs10840235,rs10840236,rs7114824	0.0932943,0.222188,0.0402144,0.189466,0.108153	0.653316	1	0.587274	0.305593	0.0129694	0.0338484	0.0106716	TRUE	FALSE	FALSE	FALSE	FALSE	FALSE	FALSE	TRUE	FALSE
Pulse_Mean_INT	qt	Vitals	Vitals	heart rate (HR, mean, inv-normal transformed)	12_107015551-107291383	EUR,AFR,EAS	1	8	0.986107	rs7486905	0.235171	107160169	G,G,G	A,A,A	0.6312,0.5272,0.7173	0.0247396,0.0203261,0.0446788	0.0022461,0.0040999,0.0195961	27.4874,6.14673,1.64572	11.0144695249544,4.95770628551916,2.27998428258684	RIC8B	rs7486905,rs12369214,rs11113116,rs10746066,rs3759310,rs1922438	0.235171,0.181044,0.151375,0.0872231,0.0562014,0.0290495	0.740064	1,1,1,1,1,1	|ABC=1,|GTeX_Finemapped=1,|EpiMap=1,|GTeX_Finemapped=1,|GTeX_Finemapped=1,|GTeX_Finemapped=1	rs10778510,rs1922436	0.156842,0.0806861	0.237528	1	0.996851	0.731804	0.0773605	0.0823109	0.0466179	TRUE	TRUE	FALSE	TRUE	FALSE	FALSE	FALSE	TRUE	TRUE
Pulse_Mean_INT	qt	Vitals	Vitals	heart rate (HR, mean, inv-normal transformed)	12_110270953-110448183	EUR,AFR,EAS	1	5	0.996506	rs3782893	0.33004	110293678	C,C,G	G,G,C	0.5726,0.68,0.8373	-0.020544,-0.0113031,0.0296359	0.00219061,0.00438803,0.0239083	20.1732,2.00008,0.667286	-9.37820972240609,-2.57589396608501,1.23956533923366	GLTP	rs3782893,rs4766638,rs9645838,rs7304559	0.33004,0.259763,0.254599,0.045823	0.890225	1,0.798,1,1	|GTeX_Finemapped=1,|GTeX_Finemapped=1,|GTeX_Finemapped=1,|Exon=1|GTeX_Finemapped=1|eQTLGen_Finemapped=1	rs4766639	0.101006	0.101006	1	0.855428	0.460414	0.0552714	0.028989	0.0105264	TRUE	TRUE	FALSE	TRUE	FALSE	FALSE	FALSE	TRUE	TRUE
Pulse_Mean_INT	qt	Vitals	Vitals	heart rate (HR, mean, inv-normal transformed)	12_110270953-110448183	EUR,AFR,EAS	2	2	0.924888	rs192637829	0.886829	110314937	G,NA,NA	A,NA,NA	0.994036,NA,NA	-0.0991278,NA,NA	0.0140747,NA,NA	11.7254,NA,NA	-7.04297782545987,NA,NA	ATP2A2	rs192637829,rs138175520	0.886829,0.113154	0.999983	1,1	|GTeX_Finemapped=1,|GTeX_Finemapped=1			0	0.999957	0.499999	0.499997	0.0552714	0.028989	0.0105264	TRUE	FALSE	FALSE	FALSE	FALSE	FALSE	FALSE	TRUE	FALSE
Pulse_Mean_INT	qt	Vitals	Vitals	heart rate (HR, mean, inv-normal transformed)	12_114587349-115087349	EUR,AFR,EAS	1	1	1	rs77357563	1	114837349	C,NA,NA	A,NA,NA	0.994036,NA,NA	-0.360179,NA,NA	0.0140747,NA,NA	143.711,NA,NA	-25.5905276844267,NA,NA	TBX5	rs77357563	1	1	1	|Exon=1|ABC=1			0	1	0.5	0.5	0.27158	0.0853652	0.0143545	FALSE	FALSE	FALSE	FALSE	FALSE	FALSE	FALSE	FALSE	FALSE
Pulse_Mean_INT	qt	Vitals	Vitals	heart rate (HR, mean, inv-normal transformed)	12_114587349-115087349	EUR,AFR,EAS	2	2	0.994001	rs2551389	0.72353	114857726	G,A,A	A,G,G	0.5189,0.5756,0.7698	0.0173169,-0.0174753,-0.00346526	0.00216895,0.00414144,0.0209625	14.8487,4.61136,0.0611293	7.98400147536827,-4.21961926286509,-0.165307573047108	TBX5	rs2551389	0.72353	0.72353	1	|EpiMap=1	rs1265507	0.2745	0.2745	1	0.993438	0.295582	0.27158	0.0853652	0.0143545	FALSE	TRUE	FALSE	FALSE	FALSE	FALSE	FALSE	TRUE	FALSE
Pulse_Mean_INT	qt	Vitals	Vitals	heart rate (HR, mean, inv-normal transformed)	12_114587349-115087349	EUR,AFR,EAS	3	2	1	rs74888628	0.587795	114677231	G,G,G	A,A,A	0.93837,0.94478,0.97917	-0.0258607,-0.00678534,-0.00036025	0.00450636,0.0089616,0.0617888	8.02044,0.347796,0.00202501	-5.73871150995482,-0.757157204070702,-0.00583034465793154	TBX5	rs74888628,rs79898725	0.587795,0.411854	0.999649	1,0.655	|EpiMap=1,|EpiMap=1			0	0.999983	0.200872	0.293616	0.27158	0.0853652	0.0143545	FALSE	FALSE	FALSE	FALSE	FALSE	FALSE	FALSE	FALSE	FALSE
Pulse_Mean_INT	qt	Vitals	Vitals	heart rate (HR, mean, inv-normal transformed)	12_121926543-121984419	EUR,AFR,EAS	1	2	0.973242	rs1549349	0.755818	121950655	G,G,NA	A,A,NA	0.7793,0.9879,NA	-0.0214249,-0.0468048,NA	0.00261309,0.0187219,NA	15.6157,1.9059,NA	-8.19906700496347,-2.50000267066911,NA	KDM2B	rs1549349,rs61952164	0.755818,0.244182	1	0.798,0.99	|GTeX_Finemapped=1,|Promoter=1			0	1	0.808309	0.5	0.0290994	0.0146409	0.000679519	TRUE	TRUE	FALSE	TRUE	FALSE	FALSE	FALSE	TRUE	TRUE
Pulse_Mean_INT	qt	Vitals	Vitals	heart rate (HR, mean, inv-normal transformed)	12_12877983-12890626	EUR,AFR,EAS	1	8	0.983141	rs79375472	0.137084	12889125	A,A,A	C,C,C	0.7137,0.96747,0.5565	-0.0181399,-0.00914693,-0.0174218	0.0023974,0.0115382,0.0177625	13.4163,0.368634,0.485875	-7.56886627179444,-0.552447989855023,-1.15671390203063	APOLD1	rs11055030,rs66561220,rs7956514,rs77216612	0.133343,0.130543,0.128302,0.127789	0.519977	0.794,0.794,0.99,0.99	|Promoter=1,|Promoter=1,|Exon=1,|Promoter=1	rs10845621,rs56692845,rs72656645,rs79375472	0.121142,0.111982,0.105102,0.137084	0.47531	1	0.297915	0.424305	0.0172252	0.0117107	0.00457323	TRUE	FALSE	FALSE	FALSE	FALSE	FALSE	FALSE	TRUE	FALSE
Pulse_Mean_INT	qt	Vitals	Vitals	heart rate (HR, mean, inv-normal transformed)	12_20383093-20474123	EUR,AFR,EAS	1	1	1	rs11610676	1	20386148	C,C,C	T,T,T	0.8062,0.8336,0.98611	0.0357221,0.00771882,0.196442	0.00274164,0.00549596,0.0753997	38.08,0.79538,2.03723	13.0294641163683,1.4044534530819,2.60534193106869	PDE3A	rs11610676	1	1	1	|Cicero=1			0	1	0.201399	0.835131	0.0177443	6.4741e-09	6.4741e-09	TRUE	FALSE	TRUE	FALSE	TRUE	FALSE	FALSE	TRUE	TRUE
Pulse_Mean_INT	qt	Vitals	Vitals	heart rate (HR, mean, inv-normal transformed)	12_20383093-20474123	EUR,AFR,EAS	2	1	1	rs17375550	0.99884	20417147	T,NA,NA	C,NA,NA	0.93439,NA,NA	0.0399775,NA,NA	0.00437683,NA,NA	19.18,NA,NA	9.13389370846023,NA,NA	PDE3A	rs17375550	0.99884	0.99884	1	|EpiMap=1|ABC=1			0	0.993817	0.497622	0.499115	0.0177443	6.4741e-09	6.4741e-09	TRUE	FALSE	FALSE	FALSE	FALSE	FALSE	FALSE	TRUE	FALSE
Pulse_Mean_INT	qt	Vitals	Vitals	heart rate (HR, mean, inv-normal transformed)	12_20383093-20474123	EUR,AFR,EAS	3	1	1	rs7134375	0.968155	20473758	C,C,C	A,A,A	0.5984,0.6868,0.7669	0.0174075,0.0197842,0.0291622	0.00221063,0.0044134,0.020871	14.4656,5.13263,0.789587	7.87445207927152,4.48275705805048,1.397259355086	PDE3A	rs7134375	0.968155	0.968155	1	|GTeX_Finemapped=1			0	0.153452	0.985628	0.436157	0.0177443	6.4741e-09	6.4741e-09	FALSE	TRUE	FALSE	FALSE	FALSE	FALSE	FALSE	TRUE	FALSE
Pulse_Mean_INT	qt	Vitals	Vitals	heart rate (HR, mean, inv-normal transformed)	12_2177546-2187041	EUR,AFR,EAS	1	1	1	rs11062103	1	2178165	A,A,A	G,G,G	0.8419,0.6989,0.7659	0.0744763,0.0350125,0.0558178	0.00297038,0.00446207,0.02084	138.008,14.3694,2.13092	25.0729872945549,7.84669447140005,2.67839731285988	CACNA1C	rs11062103	1	1	1	|EpiMap=1			0	1	1	0.835135	0.0248662	0.0162539	0.0028854	TRUE	TRUE	TRUE	TRUE	TRUE	TRUE	TRUE	TRUE	TRUE
Pulse_Mean_INT	qt	Vitals	Vitals	heart rate (HR, mean, inv-normal transformed)	12_2177546-2187041	EUR,AFR,EAS	2	1	1	rs4765884	1	2177771	A,G,G	G,A,A	0.6551,0.5378,0.7212	0.0457556,-0.0298227,-0.0279054	0.00227986,0.00410557,0.0196793	88.8652,12.4249,0.806353	20.0694779504005,-7.26396091163955,-1.41800775434086	CACNA1C	rs4765884	1	1	1	|EpiMap=1			0	1	0.999992	0.327823	0.0248662	0.0162539	0.0028854	TRUE	TRUE	FALSE	TRUE	FALSE	FALSE	FALSE	TRUE	TRUE
Pulse_Mean_INT	qt	Vitals	Vitals	heart rate (HR, mean, inv-normal transformed)	12_24758480-24801856	EUR,AFR,EAS	1	2	0.972918	rs7974956	0.740922	24796974	G,G,A	A,A,G	0.825,0.7405,0.744	-0.0156511,-0.00337186,0.0286032	0.00285209,0.00466947,0.0202198	7.38998,0.327691,0.803595	-5.48758980256584,-0.722107648191336,1.41461339874776	SOX5	rs7974956	0.740922	0.740922	1	|EpiMap=1	rs12369950	0.259078	0.259078	0.999996	0.433351	0.464297	6.4741e-09	1	0.247727	TRUE	FALSE	FALSE	FALSE	FALSE	FALSE	FALSE	TRUE	FALSE
Pulse_Mean_INT	qt	Vitals	Vitals	heart rate (HR, mean, inv-normal transformed)	12_24758480-24801856	EUR,AFR,EAS	2	1	1	rs77409003	0.999999	24785813	G,G,NA	A,A,NA	0.97515,0.95764,NA	-0.0368005,-0.00578507,NA	0.00696161,0.010163,NA	6.90351,0.244735,NA	-5.28620534617711,-0.56922857423989,NA	KRAS	rs77409003	0.999999	0.999999	1	|GTeX_Finemapped=1			0	0.999993	0.412124	0.499999	6.4741e-09	1	0.247727	TRUE	FALSE	FALSE	FALSE	FALSE	FALSE	FALSE	TRUE	FALSE
Pulse_Mean_INT	qt	Vitals	Vitals	heart rate (HR, mean, inv-normal transformed)	12_26339217-26358170	EUR,AFR,EAS	1	1	1	rs113819537	0.999999	26348429	C,C,C	G,G,G	0.7406,0.91301,0.6339	-0.0228802,-0.0126447,0.030865	0.00247247,0.00726318,0.0183178	19.6649,1.0878,1.03624	-9.25398488151525,-1.74093165803408,1.68497308628765	SSPN	rs113819537	0.999999	0.999999	1	|Exon=1|GTeX_Finemapped=1|ABC=1			0	1	0.437226	0.583814	0.03876	0.00064757	0.0723267	TRUE	FALSE	FALSE	FALSE	FALSE	FALSE	FALSE	TRUE	FALSE
Pulse_Mean_INT	qt	Vitals	Vitals	heart rate (HR, mean, inv-normal transformed)	12_26339217-26358170	EUR,AFR,EAS	2	1	1	rs73089079	0.999898	26356406	T,T,T	C,C,C	0.92942,0.94781,0.96825	-0.0211287,0.00857418,0.0310017	0.00423118,0.00920333,0.050329	6.22712,0.454046,0.269293	-4.99357153323659,0.931638874190103,0.615980846033102	SSPN	rs73089079	0.999898	0.999898	1	|EpiMap=1			0	1	0.315833	0.332677	0.03876	0.00064757	0.0723267	TRUE	FALSE	FALSE	FALSE	FALSE	FALSE	FALSE	TRUE	FALSE
Pulse_Mean_INT	qt	Vitals	Vitals	heart rate (HR, mean, inv-normal transformed)	12_26339217-26358170	EUR,AFR,EAS	3	3	0.718815	rs75320434	0.473674	26356779	G,G,NA	C,C,NA	0.97316,0.7663,NA	0.0307958,0.00750163,NA	0.00670541,0.00483694,NA	5.35894,0.917486,NA	4.59267964225901,1.55090408398698,NA	SSPN	rs75320434,rs79388843,rs1871554	0.473674,0.473674,0.00658024	0.953928	1,1,1	|EpiMap=1,|EpiMap=1,|ABC=1			0	0.862389	0.409048	0.480334	0.03876	0.00064757	0.0723267	TRUE	FALSE	FALSE	FALSE	FALSE	FALSE	FALSE	TRUE	FALSE
Pulse_Mean_INT	qt	Vitals	Vitals	heart rate (HR, mean, inv-normal transformed)	12_26339217-26358170	EUR,AFR,EAS	4	4	0.738727	rs78513390	0.892692	26351686	A,NA,NA	G,NA,NA	0.91252,NA,NA	-0.0288141,NA,NA	0.0038356,NA,NA	13.2358,NA,NA	-7.51227969548441,NA,NA	SSPN	rs78513390,rs2343870,rs74482118,rs58292015	0.892692,0.0239788,0.0239788,0.0159031	0.956553	1,1,1,1	|ABC=1,|GTeX_Finemapped=1,|GTeX_Finemapped=1,|GTeX_Finemapped=1			0	0.946273	0.522897	0.481936	0.03876	0.00064757	0.0723267	TRUE	FALSE	FALSE	FALSE	FALSE	FALSE	FALSE	TRUE	FALSE
Pulse_Mean_INT	qt	Vitals	Vitals	heart rate (HR, mean, inv-normal transformed)	12_27705296-28205296	EUR,AFR,EAS	1	1	1	rs1050288	1	27955296	C,C,T	T,T,C	0.663,0.7133,0.6379	0.0367515,0.0282234,-0.0239294	0.00229265,0.00452636,0.0183609	57.1041,9.34601,0.715618	16.0301397945609,6.23534142224657,-1.30328034028833	KLHL42	rs1050288	1	1	1	|Exon=1			0	1	1	0.257711	0.135149	0.119804	0.0156885	FALSE	FALSE	FALSE	FALSE	FALSE	FALSE	FALSE	FALSE	FALSE
Pulse_Mean_INT	qt	Vitals	Vitals	heart rate (HR, mean, inv-normal transformed)	12_27705296-28205296	EUR,AFR,EAS	2	10	0.990148	rs875606	0.383972	27972012	T,T,T	C,C,C	0.5825,0.5575,0.6845	-0.0166228,-0.0146212,-0.0285466	0.00219752,0.00412117,0.0189888	13.4091,3.41071,0.876963	-7.56434526193163,-3.54782743735396,-1.50333881024604	KLHL42	rs875606,rs4587769,rs2016005,rs2015992,rs2015993,rs10771379,rs10743610,rs875608,rs875607,rs9989020	0.383972,0.112473,0.101434,0.092804,0.0884913,0.0650411,0.0415379,0.0302878,0.0300646,0.0288845	0.97499	1,1,1,1,1,1,1,1,1,1	|GTeX_Finemapped=1,|GTeX_Finemapped=1,|GTeX_Finemapped=1|ABC=1,|GTeX_Finemapped=1|ABC=1,|GTeX_Finemapped=1|ABC=1,|GTeX_Finemapped=1,|GTeX_Finemapped=1|EpiMap=1|ABC=1,|GTeX_Finemapped=1,|GTeX_Finemapped=1,|GTeX_Finemapped=1			0	1	0.992853	0.496444	0.135149	0.119804	0.0156885	FALSE	FALSE	FALSE	FALSE	FALSE	FALSE	FALSE	FALSE	FALSE
Pulse_Mean_INT	qt	Vitals	Vitals	heart rate (HR, mean, inv-normal transformed)	12_33287387-33787387	EUR,AFR,EAS	1	1	1	rs6488162	1	33593127	C,C,C	T,T,T	0.5954,0.8896,0.9375	-0.0484185,-0.0223624,0.0107755	0.00220796,0.00653157,0.0364551	105.862,3.20925,0.114894	-21.9290657439446,-3.42374038707386,0.295582785399025	SYT10	rs6488162	1	1	1	|Promoter=1|GTeX_Finemapped=1|ABC=1			0	1	0.981159	0.237583	0.0389701	0.0318616	0.00241882	TRUE	TRUE	FALSE	TRUE	FALSE	FALSE	FALSE	TRUE	TRUE
Pulse_Mean_INT	qt	Vitals	Vitals	heart rate (HR, mean, inv-normal transformed)	12_33287387-33787387	EUR,AFR,EAS	2	2	0.991772	rs12229500	0.561769	33510302	G,G,G	A,A,A	0.7684,0.8427,0.93353	0.0294964,0.0379476,-0.00702029	0.00256889,0.0056221,0.0354247	29.7901,10.8294,0.0742196	11.4821576634266,6.74971985556998,-0.198175002187739	SYT10	rs12229500,rs10844571	0.561769,0.438231	1	1,1	|ABC=1,|Exon=1			0	0.999999	1	0.218451	0.0389701	0.0318616	0.00241882	TRUE	TRUE	FALSE	TRUE	FALSE	FALSE	FALSE	TRUE	TRUE
Pulse_Mean_INT	qt	Vitals	Vitals	heart rate (HR, mean, inv-normal transformed)	12_33287387-33787387	EUR,AFR,EAS	3	1	1	rs11052670	0.963477	33538179	C,NA,NA	T,NA,NA	0.93936,NA,NA	-0.0529413,NA,NA	0.0045406,NA,NA	30.688,NA,NA	-11.6595383869973,NA,NA	SYT10	rs11052670	0.963477	0.963477	1	|Exon=1			0	0.99941	0.500131	0.499515	0.0389701	0.0318616	0.00241882	TRUE	FALSE	FALSE	FALSE	FALSE	FALSE	FALSE	TRUE	FALSE
Pulse_Mean_INT	qt	Vitals	Vitals	heart rate (HR, mean, inv-normal transformed)	12_33287387-33787387	EUR,AFR,EAS	4	3	1	rs74072588	0.68857	33470335	C,C,C	A,A,A	0.7058,0.8359,0.6736	0.0290778,0.0130264,0.0668224	0.00237819,0.00552672,0.0188195	33.651,1.73462,3.41544	12.2268616048339,2.35698569856986,3.55070007173411	YARS2	rs74072588,rs17634320,rs58295127	0.68857,0.229442,0.0796652	0.997677	1,1,1	|GTeX_Finemapped=1,|GTeX_Finemapped=1,|GTeX_Finemapped=1			0	1	0.996468	0.989823	0.0389701	0.0318616	0.00241882	TRUE	TRUE	TRUE	TRUE	TRUE	TRUE	TRUE	TRUE	TRUE
Pulse_Mean_INT	qt	Vitals	Vitals	heart rate (HR, mean, inv-normal transformed)	12_37856814-38522833	EUR,AFR,EAS	1	3	0.995967	rs56228141	0.496105	38518652	T,T,T	G,G,G	0.6093,0.8941,0.8264	-0.030819,-0.00577559,-0.0102388	0.00222112,0.00665209,0.0232977	43.0495,0.41424,0.180248	-13.8754322143783,-0.86823689998181,-0.439476858230641	ALG10B	rs56228141,rs34066379,rs71461445	0.496105,0.392166,0.0637049	0.951976	1,1,1	|ABC=1,|ABC=1,|ABC=1			0	1	0.348422	0.448887	0.139329	0.00408872	0.00442777	FALSE	FALSE	FALSE	FALSE	FALSE	FALSE	FALSE	FALSE	FALSE
Pulse_Mean_INT	qt	Vitals	Vitals	heart rate (HR, mean, inv-normal transformed)	12_49484494-49603147	EUR,AFR,EAS	1	16	0.970522	rs12229524	0.277215	49585353	C,C,T	T,T,C	0.662,0.7027,0.6895	0.0213284,0.0140954,0.00243795	0.00229098,0.00447834,0.0190715	19.8922,2.78333,0.0465873	9.30972771477708,3.14746088952603,0.127832105497732	TUBA1A	rs12229524,rs12227770,rs1057548	0.277215,0.11048,0.083585	0.47128	1,1,1	|EpiMap=1,|ABC=1,|eQTLGen_Finemapped=1	rs10875930,rs11168867,rs11168882,rs11168885,rs12227610,rs12579015,rs2241727,rs58711211,rs73110168,rs7978659,rs9739878,rs9788139,rs9788140	0.0630131,0.0332133,0.0157888,0.0475419,0.0206764,0.0208778,0.0589029,0.0160194,0.0351333,0.0161671,0.0680606,0.0202245,0.0684109	0.48403	1	0.773548	0.317915	0.031953	0.0293465	0.0127591	TRUE	FALSE	FALSE	FALSE	FALSE	FALSE	FALSE	TRUE	FALSE
Pulse_Mean_INT	qt	Vitals	Vitals	heart rate (HR, mean, inv-normal transformed)	12_51322730-51555691	EUR,AFR,EAS	1	33	0.75551	rs10876132	0.0846364	51468646	G,A,A	A,G,G	0.5328,0.7852,0.90675	0.015093,-0.0125951,-0.00656956	0.00217208,0.00498416,0.030347	11.4332,1.93916,0.0816485	6.94863909248278,-2.52702561715515,-0.216481365538604	SLC11A2	rs10876132,rs11169707,rs4438107,rs10876136,rs6580788,rs12370120,rs6580785,rs11169710,rs4768947	0.0846364,0.0735339,0.0665703,0.0562896,0.0551785,0.0549825,0.0439529,0.0320818,0.00628972	0.473516	1,1,1,1,1,1,1,1,1	|GTeX_Finemapped=1,|GTeX_Finemapped=1,|GTeX_Finemapped=1,|GTeX_Finemapped=1,|GTeX_Finemapped=1,|GTeX_Finemapped=1,|GTeX_Finemapped=1,|GTeX_Finemapped=1,|GTeX_Finemapped=1	rs10783409,rs10783413,rs10876127,rs10876129,rs10876139,rs12427345,rs1466579,rs1486014,rs15756,rs1965974,rs2010630,rs2018042,rs2029145,rs2029146,rs2554863,rs2630361,rs55874804,rs61934800,rs7136960,rs7953867,rs7969803,rs7976431,rs901313,rs9739342	0.00521768,0.00596794,0.0224611,0.0217332,0.0778013,0.0181053,0.0053034,0.0179223,0.0199551,0.018647,0.00780309,0.0075342,0.0393606,0.0275569,0.00702931,0.00702931,0.0109398,0.0215894,0.0216159,0.00522674,0.0614,0.0198445,0.00587459,0.0223296	0.478248	1	0.718558	0.237479	0.0308247	0.0175254	0.00889866	TRUE	FALSE	FALSE	FALSE	FALSE	FALSE	FALSE	TRUE	FALSE
Pulse_Mean_INT	qt	Vitals	Vitals	heart rate (HR, mean, inv-normal transformed)	12_56987179-57171516	EUR,AFR,EAS	1	9	0.98388	rs4759028	0.15157	57080183	G,G,G	T,T,T	0.659,0.7466,0.744	-0.0164316,-0.0131337,0.00733222	0.00228607,0.004706,0.0202198	12.1812,2.27926,0.144551	-7.18770641318945,-2.79084147896303,0.362625743083512	PTGES3	rs4759028,rs1563896,rs2958154,rs2926740,rs7303216,rs2950390,rs1020848,rs2958146	0.15157,0.137917,0.13109,0.126439,0.112241,0.108742,0.107986,0.0658757	0.941861	1,0.513,1,1,0.929,1,1,1	|Cicero=1,|ABC=1|Cicero=1,|eQTLGen_Finemapped=1,|eQTLGen_Finemapped=1,|eQTLGen_Finemapped=1,|eQTLGen_Finemapped=1,|eQTLGen_Finemapped=1,|eQTLGen_Finemapped=1	rs56183434	0.0230205	0.0230205	1	0.999324	0.427357	0.038853	0.0656686	0.00274151	TRUE	TRUE	FALSE	TRUE	FALSE	FALSE	FALSE	TRUE	TRUE
Pulse_Mean_INT	qt	Vitals	Vitals	heart rate (HR, mean, inv-normal transformed)	12_64970096-64987941	EUR,AFR,EAS	1	3	1	rs867400	0.449644	64976850	C,T,T	T,C,C	0.5795,0.5091,0.7589	0.0242167,-0.0060686,-0.04436	0.00219533,0.0040945,0.0206297	27.5675,0.859164,1.50125	11.0310067279179,-1.48213457076566,-2.15029787151534	RASSF3	rs867400,rs1245034,rs1147102	0.449644,0.283451,0.266905	1	1,1,1	|GTeX_Finemapped=1|EpiMap=1|ABC=1,|GTeX_Finemapped=1,|GTeX_Finemapped=1			0	1	0.424786	0.687368	6.86739e-06	0.000257205	3.04898e-06	TRUE	FALSE	FALSE	FALSE	FALSE	FALSE	FALSE	TRUE	FALSE
Pulse_Mean_INT	qt	Vitals	Vitals	heart rate (HR, mean, inv-normal transformed)	12_6736843-6739497	EUR,AFR,EAS	1	2	0.982068	rs73047887	0.923248	6736843	T,T,NA	C,C,NA	0.7773,0.7655,NA	-0.0188591,0.0105327,NA	0.00260468,0.0048312,NA	12.3496,1.53393,NA	-7.2404671591136,2.18014157973174,NA	LPAR5	rs73047887,rs35104374	0.923248,0.076752	1	0.963,1	|eQTLGen_Finemapped=1|ABC=1,|GTeX_Finemapped=1|eQTLGen_Finemapped=1			0	1	0.638079	0.496118	6.4741e-09	6.4741e-09	1	TRUE	FALSE	FALSE	FALSE	FALSE	FALSE	FALSE	TRUE	FALSE
Pulse_Mean_INT	qt	Vitals	Vitals	heart rate (HR, mean, inv-normal transformed)	12_82101514-82264101	EUR,AFR,EAS	1	30	0.901015	rs34503239	0.0894862	82124199	G,G,G	T,T,T	0.7316,0.9879,0.96429	0.0241049,0.0681901,0.0755093	0.00244557,0.0187219,0.0475538	22.1924,3.56823,0.949561	9.85655695809157,3.64226387279069,1.58787100084536	PPFIA2	rs34503239,rs1343933,rs35087297,rs7958566,rs1922566,rs7958657,rs1922561,rs11114995,rs11615729,rs11115002,rs34415838,rs17749267,rs11115017,rs17749243,rs1987116,rs1986537,rs10778828,rs4417392,rs1922552,rs11115009,rs11115007,rs1343934,rs12367491,rs35448307,rs12579530,rs2401004,rs7965168,rs35165318,rs34146892,rs2400979	0.0894862,0.0700929,0.0587819,0.056813,0.0565984,0.0565984,0.0541405,0.0519573,0.0503157,0.047264,0.0276851,0.0257732,0.0254246,0.0254246,0.0247743,0.0236502,0.0232258,0.0231728,0.0222402,0.0203369,0.0180931,0.0153345,0.014162,0.0130394,0.0124928,0.0103415,0.00969119,0.00949309,0.00916065,0.00859527	0.95416	1,1,1,1,1,1,1,1,1,1,1,1,1,1,1,1,1,1,1,1,1,1,1,1,1,1,1,1,1,1	|GTeX_Finemapped=1,|GTeX_Finemapped=1|EpiMap=1,|GTeX_Finemapped=1,|GTeX_Finemapped=1,|GTeX_Finemapped=1,|GTeX_Finemapped=1,|Promoter=1|GTeX_Finemapped=1|ABC=1|Cicero=1,|GTeX_Finemapped=1,|GTeX_Finemapped=1,|Exon=1|GTeX_Finemapped=1|ABC=1|Cicero=1,|GTeX_Finemapped=1,|GTeX_Finemapped=1,|GTeX_Finemapped=1,|GTeX_Finemapped=1,|GTeX_Finemapped=1,|GTeX_Finemapped=1,|GTeX_Finemapped=1|ABC=1,|GTeX_Finemapped=1|ABC=1,|GTeX_Finemapped=1,|GTeX_Finemapped=1,|GTeX_Finemapped=1,|GTeX_Finemapped=1,|GTeX_Finemapped=1,|GTeX_Finemapped=1,|GTeX_Finemapped=1,|GTeX_Finemapped=1,|GTeX_Finemapped=1,|GTeX_Finemapped=1,|GTeX_Finemapped=1,|GTeX_Finemapped=1			0	1	0.865216	0.504644	0.00323277	0.00141242	0.0109806	TRUE	TRUE	FALSE	TRUE	FALSE	FALSE	FALSE	TRUE	TRUE
Pulse_Mean_INT	qt	Vitals	Vitals	heart rate (HR, mean, inv-normal transformed)	13_111025118-111043309	EUR,AFR,EAS	1	3	0.990885	rs75345389	0.584861	111038379	T,T,T	C,C,C	0.7078,0.68,0.8879	0.0266006,0.0184411,-0.0109219	0.00238294,0.00438803,0.0279704	28.2083,4.57858,0.157277	11.1629331833785,4.20259205155844,-0.390480650973887	COL4A2	rs75345389,rs80281875,rs9583489	0.584861,0.314931,0.099889	0.999681	1,1,0.828	|EpiMap=1,|EpiMap=1,|EpiMap=1|ABC=0.500			0	1	0.997725	0.357403	0.0354374	0.0143496	0.0175882	TRUE	TRUE	FALSE	TRUE	FALSE	FALSE	FALSE	TRUE	TRUE
Pulse_Mean_INT	qt	Vitals	Vitals	heart rate (HR, mean, inv-normal transformed)	13_113818708-113967851	EUR,AFR,EAS	1	31	0.978498	rs6577034	0.11686	113879900	T,T,C	C,C,T	0.7664,0.8669,0.5466	0.0215534,0.00611403,-0.0399426	0.00256121,0.00602595,0.0177259	16.407,0.508234,1.61552	8.41531932172684,1.01461678241605,-2.25334679762382	F10	rs6577034,rs9577218,rs2302755,rs9549695,rs9549694,rs6577031,rs9604040	0.11686,0.0517347,0.0485129,0.0423762,0.0374174,0.020447,0.0163806	0.333729	1,1,0.798,0.655,0.721,1,1	|GTeX_Finemapped=1,|GTeX_Finemapped=1,|GTeX_Finemapped=1,|EpiMap=1,|GTeX_Finemapped=1,|EpiMap=1,|GTeX_Finemapped=1	rs12584981,rs12868316,rs1819204,rs2025247,rs2287247,rs2287248,rs2287249,rs2287250,rs2287251,rs2302754,rs2302756,rs2316443,rs34448227,rs34568744,rs35306827,rs35569628,rs3764124,rs3794422,rs6577035,rs9549359,rs9549361,rs9549365,rs9549699,rs9549710	0.0270757,0.0279126,0.0174462,0.0254011,0.0116792,0.0181418,0.00900009,0.0173692,0.015531,0.0160651,0.0203815,0.0517845,0.0248186,0.0118982,0.0256846,0.112182,0.0137147,0.0118908,0.0258478,0.0256545,0.0120281,0.0591278,0.027831,0.0166703	0.625136	1	0.371489	0.633923	0.136718	0.0937286	0.0299471	FALSE	FALSE	FALSE	FALSE	FALSE	FALSE	FALSE	FALSE	FALSE
Pulse_Mean_INT	qt	Vitals	Vitals	heart rate (HR, mean, inv-normal transformed)	13_32099925-32250858	EUR,AFR,EAS	1	7	1	rs7987850	0.215094	32181540	A,G,A	G,A,G	0.5547,0.7375,0.5625	-0.0151447,0.0055842,0.00482209	0.00218049,0.00465215,0.0177883	11.4238,0.638265,0.104397	-6.94554893624827,1.20034822608901,0.271082115772727	RXFP2	rs7987850,rs9576526,rs4627198,rs9576538,rs2146377,rs9576520,rs9576528	0.215094,0.170528,0.168882,0.168882,0.105418,0.0980476,0.0691621	0.996014	1,1,1,1,1,0.798,1	|GTeX_Finemapped=1,|GTeX_Finemapped=1,|GTeX_Finemapped=1,|GTeX_Finemapped=1,|GTeX_Finemapped=1,|GTeX_Finemapped=1,|GTeX_Finemapped=1			0	1	0.44522	0.408531	0.0123104	6.82666e-05	0.0152837	TRUE	FALSE	FALSE	FALSE	FALSE	FALSE	FALSE	TRUE	FALSE
Pulse_Mean_INT	qt	Vitals	Vitals	heart rate (HR, mean, inv-normal transformed)	13_37540987-38029058	EUR,AFR,EAS	1	1	1	rs117436395	0.999999	37701172	A,NA,NA	T,NA,NA	0.992048,NA,NA	-0.0832827,NA,NA	0.0122012,NA,NA	11.0582,NA,NA	-6.82577943153132,NA,NA	SUPT20H	rs117436395	0.999999	0.999999	0.655	|EpiMap=1			0	0.999998	0.499999	0.5	0.0415633	0.039893	0.0109021	TRUE	FALSE	FALSE	FALSE	FALSE	FALSE	FALSE	TRUE	FALSE
Pulse_Mean_INT	qt	Vitals	Vitals	heart rate (HR, mean, inv-normal transformed)	13_99095003-99241507	EUR,AFR,EAS	1	2	0.99016	rs9517313	0.819691	99105892	G,G,G	C,C,C	0.6183,0.95688,0.5972	-0.018753,-0.045949,-0.00419313	0.00223074,0.010077,0.017992	16.3748,5.2907,0.0884598	-8.40662739718658,-4.55978961992657,-0.233055246776345	STK24	rs9517313,rs3783007	0.819691,0.175841	0.995532	1,1	|GTeX_Finemapped=1,|GTeX_Finemapped=1			0	1	0.997152	0.255572	0.0905396	0.0548752	0.0327734	TRUE	TRUE	FALSE	TRUE	FALSE	FALSE	FALSE	TRUE	TRUE
Pulse_Mean_INT	qt	Vitals	Vitals	heart rate (HR, mean, inv-normal transformed)	14_105877057-105970548	EUR,AFR,EAS	1	4	0.82598	rs55633823	0.346296	105954705	C,C,NA	T,T,NA	0.7823,0.992436,NA	0.019017,0.0305504,NA	0.00262599,0.023625,NA	12.3539,0.707825,NA	7.24184022025979,1.29313862433862,NA	CRIP1	rs55633823	0.346296	0.346296	0.922	|Exon=1|Cicero=1	rs112766772,rs56112295,rs56130943	0.215734,0.176538,0.261432	0.653704	1	0.360762	0.5	0.190723	0.0235515	0.00521601	FALSE	FALSE	FALSE	FALSE	FALSE	FALSE	FALSE	FALSE	FALSE
Pulse_Mean_INT	qt	Vitals	Vitals	heart rate (HR, mean, inv-normal transformed)	14_21542766-21588779	EUR,AFR,EAS	1	1	1	rs12889267	1	21542766	A,A,A	G,G,G	0.8668,0.992436,0.97024	-0.0659747,-0.0736533,-0.0279751	0.00318931,0.023625,0.0519311	94.3358,2.73914,0.229077	-20.6861985821385,-3.1176,-0.538696465123982	ARHGEF40	rs12889267	1	1	1	|Exon=1|ABC=1			0	1	0.969724	0.333715	0.0878224	0.0107844	0.0475027	TRUE	TRUE	FALSE	TRUE	FALSE	FALSE	FALSE	TRUE	TRUE
Pulse_Mean_INT	qt	Vitals	Vitals	heart rate (HR, mean, inv-normal transformed)	14_21542766-21588779	EUR,AFR,EAS	2	1	1	rs4982407	1	21569422	T,NA,NA	C,NA,NA	0.97714,NA,NA	-0.0963167,NA,NA	0.0072509,NA,NA	39.5392,NA,NA	-13.283413093547,NA,NA	TMEM253	rs4982407	1	1	1	|Promoter=1|ABC=1			0	1	0.5	0.5	0.0878224	0.0107844	0.0475027	TRUE	FALSE	FALSE	FALSE	FALSE	FALSE	FALSE	TRUE	FALSE
Pulse_Mean_INT	qt	Vitals	Vitals	heart rate (HR, mean, inv-normal transformed)	14_21542766-21588779	EUR,AFR,EAS	3	4	1	rs56003716	0.450794	21574577	A,A,NA	T,T,NA	0.98012,0.6747,NA	0.0390777,0.00299341,NA	0.00776356,0.0043692,NA	6.31725,0.306914,NA	5.03347691007734,0.685116268424426,NA	ZNF219	rs56003716,rs74037706,rs8005732,rs74036600	0.450794,0.34353,0.130325,0.0300654	0.954714	0.932,1,1,1	|eQTLGen_Finemapped=1|ABC=1,|eQTLGen_Finemapped=1|ABC=1,|eQTLGen_Finemapped=1,|Promoter=1|eQTLGen_Finemapped=1|ABC=1			0	0.999894	0.260075	0.498898	0.0878224	0.0107844	0.0475027	TRUE	FALSE	FALSE	FALSE	FALSE	FALSE	FALSE	TRUE	FALSE
Pulse_Mean_INT	qt	Vitals	Vitals	heart rate (HR, mean, inv-normal transformed)	14_21542766-21588779	EUR,AFR,EAS	4	2	0.996222	rs3827911	0.617866	21548159	A,A,A	G,G,G	0.6203,0.6974,0.5119	-0.0310627,0.00119949,0.00604817	0.00223299,0.00445578,0.0176537	43.2637,0.103597,0.135548	-13.9108101693245,0.269198658820678,0.342600701269422	ARHGEF40	rs3827911,rs1958395	0.617866,0.37641	0.994276	0.798,1	|GTeX_Finemapped=1,|Exon=1|GTeX_Finemapped=1			0	1	0.286199	0.317356	0.0878224	0.0107844	0.0475027	TRUE	FALSE	FALSE	FALSE	FALSE	FALSE	FALSE	TRUE	FALSE
Pulse_Mean_INT	qt	Vitals	Vitals	heart rate (HR, mean, inv-normal transformed)	14_23861811-23888665	EUR,AFR,EAS	1	1	1	rs365990	1	23861811	A,G,A	G,A,G	0.6511,0.6437,0.8403	-0.0824733,0.0538559,-0.0976285	0.00227371,0.00427415,0.0240887	287.359,35.6775,4.29591	-36.2725677417085,12.6003766830832,-4.05287541461349	MYH6	rs365990	1	1	1	|Exon=1			0	1	1	0.938245	0.0635928	0.051136	0.0233353	TRUE	TRUE	TRUE	TRUE	TRUE	TRUE	TRUE	TRUE	TRUE
Pulse_Mean_INT	qt	Vitals	Vitals	heart rate (HR, mean, inv-normal transformed)	14_23861811-23888665	EUR,AFR,EAS	2	1	1	rs2277474	0.99583	23874523	C,C,C	T,T,T	0.7515,0.8616,0.93254	-0.0807121,-0.0256248,-0.182902	0.00250773,0.00592759,0.0351825	226.548,4.81264,6.69738	-32.1853229813417,-4.32297105569042,-5.19866410857671	MYH6	rs2277474	0.99583	0.99583	1	|Exon=1			0	1	0.199816	0.984548	0.0635928	0.051136	0.0233353	TRUE	FALSE	TRUE	FALSE	TRUE	FALSE	FALSE	TRUE	TRUE
Pulse_Mean_INT	qt	Vitals	Vitals	heart rate (HR, mean, inv-normal transformed)	14_23861811-23888665	EUR,AFR,EAS	3	1	1	rs73587606	0.999441	23873276	NA,C,NA	NA,T,NA	NA,0.94932,NA	NA,-0.0751632,NA	NA,0.009332,NA	NA,15.0974,NA	NA,-8.05435062151736,NA	MYH6	rs73587606	0.999441	0.999441	1	|ABC=1			0	0.500278	0.999711	0.499997	0.0635928	0.051136	0.0233353	FALSE	TRUE	FALSE	FALSE	FALSE	FALSE	FALSE	TRUE	FALSE
Pulse_Mean_INT	qt	Vitals	Vitals	heart rate (HR, mean, inv-normal transformed)	14_24891010-24903964	EUR,AFR,EAS	1	1	1	rs4981514	0.999774	24891010	C,C,C	T,T,T	0.90557,0.8064,0.97222	0.0397358,0.0238487,-0.00516864	0.00370589,0.0051805,0.0536952	26.0971,5.3816,0.0346501	10.7223366047022,4.60355178071615,-0.0962588834756179	KHNYN	rs4981514	0.999774	0.999774	1	|GTeX_Finemapped=1|eQTLGen_Finemapped=1			0	1	0.999996	0.288393	0.0585529	0.0137549	0.00236246	TRUE	TRUE	FALSE	TRUE	FALSE	FALSE	FALSE	TRUE	TRUE
Pulse_Mean_INT	qt	Vitals	Vitals	heart rate (HR, mean, inv-normal transformed)	14_24891010-24903964	EUR,AFR,EAS	2	3	1	rs62000680	0.421094	24891362	G,G,NA	A,A,NA	0.92247,0.93722,NA	-0.0433346,-0.0220621,NA	0.00405226,0.00843855,NA	25.9639,2.04879,NA	-10.6939337554846,-2.61444205461839,NA	CBLN3	rs62000680,rs10140312,rs10146358	0.421094,0.308633,0.270273	1	0.882,0.906,0.516	|GTeX_Finemapped=1,|Exon=1,|Promoter=1|GTeX_Finemapped=1			0	1	0.364874	0.5	0.0585529	0.0137549	0.00236246	TRUE	FALSE	FALSE	FALSE	FALSE	FALSE	FALSE	TRUE	FALSE
Pulse_Mean_INT	qt	Vitals	Vitals	heart rate (HR, mean, inv-normal transformed)	14_24891010-24903964	EUR,AFR,EAS	3	4	0.575655	rs7154785	0.458056	24896830	G,G,G	T,T,T	0.8986,0.95991,0.94246	0.0152409,0.00960484,0.00509513	0.0035901,0.0104344,0.0378937	4.66086,0.446953,0.0491291	4.24525779226205,0.920497584911447,0.134458498378358	CBLN3	rs7154785,rs3825588,rs7143804	0.458056,0.240565,0.0167721	0.715393	0.922,0.435,1	|Exon=1,|Promoter=0.500|GTeX_Finemapped=1|Cicero=1,|GTeX_Finemapped=1	rs17795094	0.248981	0.248981	0.948408	0.554876	0.302082	0.0585529	0.0137549	0.00236246	TRUE	FALSE	FALSE	FALSE	FALSE	FALSE	FALSE	TRUE	FALSE
Pulse_Mean_INT	qt	Vitals	Vitals	heart rate (HR, mean, inv-normal transformed)	14_31863830-31948520	EUR,AFR,EAS	1	1	1	rs11156670	0.993458	31863830	G,G,G	A,A,A	0.7247,0.9826,0.6528	0.0216553,0.0395485,0.0157367	0.0024262,0.0156544,0.0185355	18.3533,1.93834,0.402438	8.92560382491138,2.52635041905151,0.849003264006906	HEATR5A	rs11156670	0.993458	0.993458	1	|GTeX_Finemapped=1			0	1	0.731856	0.335446	0.0447348	0.00993134	0.0142048	TRUE	FALSE	FALSE	FALSE	FALSE	FALSE	FALSE	TRUE	FALSE
Pulse_Mean_INT	qt	Vitals	Vitals	heart rate (HR, mean, inv-normal transformed)	14_31863830-31948520	EUR,AFR,EAS	2	1	1	rs77908938	0.95274	31917035	A,A,A	G,G,G	0.95726,0.8548,0.8611	-0.0376725,-0.0181601,-0.0361131	0.00535768,0.0058101,0.0255156	11.6897,2.75094,0.804182	-7.03149497543713,-3.12560885354813,-1.4153341485209	DTD2	rs77908938	0.95274	0.95274	0.8	|Exon=1			0	1	0.96573	0.580752	0.0447348	0.00993134	0.0142048	TRUE	TRUE	FALSE	TRUE	FALSE	FALSE	FALSE	TRUE	TRUE
Pulse_Mean_INT	qt	Vitals	Vitals	heart rate (HR, mean, inv-normal transformed)	14_31863830-31948520	EUR,AFR,EAS	3	11	0.843902	rs12050093	0.512524	31864824	A,A,A	G,G,G	0.8708,0.8714,0.6369	-0.0169564,-0.0124293,-0.0138154	0.00323086,0.00611463,0.01835	6.81378,1.37592,0.345323	-5.24826207263701,-2.03271498030134,-0.752882833787466	DTD2	rs12050093,rs17097879,rs78491159,rs79360085,rs56183134,rs138832021,rs184914683,rs17097881,rs17097896,rs11624231	0.512524,0.155193,0.0619717,0.039583,0.0274478,0.0272034,0.0264075,0.0227762,0.0227762,0.01957	0.915453	1,1,1,1,1,1,1,1,1,1	|GTeX_Finemapped=1,|GTeX_Finemapped=1,|GTeX_Finemapped=1,|GTeX_Finemapped=1,|GTeX_Finemapped=1,|GTeX_Finemapped=1,|GTeX_Finemapped=1,|GTeX_Finemapped=1,|Exon=1|GTeX_Finemapped=1,|GTeX_Finemapped=1	rs17555812	0.0528154	0.0528154	0.988539	0.691344	0.464294	0.0447348	0.00993134	0.0142048	TRUE	FALSE	FALSE	FALSE	FALSE	FALSE	FALSE	TRUE	FALSE
Pulse_Mean_INT	qt	Vitals	Vitals	heart rate (HR, mean, inv-normal transformed)	14_52519254-52572459	EUR,AFR,EAS	1	2	1	rs10498441	0.748724	52544224	A,G,G	G,A,A	0.664,0.7776,0.7411	-0.0226145,0.0099309,0.0159706	0.00229433,0.00492214,0.0201456	22.193,1.36018,0.368639	-9.85669018842102,2.01759803662635,0.792758716543563	NID2	rs10498441,rs941625	0.748724,0.250996	0.99972	1,1	|GTeX_Finemapped=1|EpiMap=1|ABC=1,|GTeX_Finemapped=1|EpiMap=1|ABC=1			0	1	0.644092	0.288641	0.0222319	0.00282281	0.00218294	TRUE	FALSE	FALSE	FALSE	FALSE	FALSE	FALSE	TRUE	FALSE
Pulse_Mean_INT	qt	Vitals	Vitals	heart rate (HR, mean, inv-normal transformed)	14_55569578-55897498	EUR,AFR,EAS	1	38	0.798117	rs8010993	0.351964	55652938	G,G,G	A,A,A	0.90656,0.68,0.92956	0.0304174,0.00217313,0.0331217	0.00372344,0.00438803,0.0344854	15.5079,0.207307,0.472595	8.16916614743356,0.495240460981352,0.960455729091152	LGALS3	rs8010993,rs58737648,rs192355336,rs74520794,rs7160411,rs10132349,rs118083722,rs76426991,rs548723778	0.351964,0.0261212,0.0188936,0.015503,0.0146021,0.0108759,0.00841208,0.00841208,0.00661987	0.461404	1,0.882,1,1,1,1,1,1,1	|eQTLGen_Finemapped=1,|GTeX_Finemapped=1,|EpiMap=1,|EpiMap=1,|eQTLGen_Finemapped=1,|GTeX_Finemapped=1,|Promoter=1|ABC=1|Cicero=1,|EpiMap=1,|Cicero=1	rs10144326,rs112208515,rs112231368,rs112246340,rs112815650,rs113289681,rs113563539,rs117960693,rs118044538,rs139843605,rs200532889,rs2274271,rs35070799,rs41299199,rs74324636,rs75285274,rs75342997,rs76477842,rs76605795,rs76997592,rs77672797,rs77721860,rs78435477,rs78572718,rs78610369,rs78837103,rs79306172,rs79485449,rs79554957	0.0370094,0.0103371,0.0124534,0.0124534,0.0182205,0.0182205,0.0213443,0.0182205,0.0124534,0.0150864,0.021778,0.0313868,0.0170955,0.0148758,0.0139266,0.0124534,0.00997168,0.0164462,0.0120299,0.0150864,0.0189328,0.0213443,0.00997168,0.0169227,0.0182205,0.0124534,0.0213443,0.0195923,0.00980538	0.489437	1	0.373132	0.409175	0.0258867	0.0452409	0.0246024	TRUE	FALSE	FALSE	FALSE	FALSE	FALSE	FALSE	TRUE	FALSE
Pulse_Mean_INT	qt	Vitals	Vitals	heart rate (HR, mean, inv-normal transformed)	14_64649894-64683926	EUR,AFR,EAS	1	1	1	rs1152589	0.955274	64683926	T,T,T	A,A,A	0.5318,0.94705,0.7351	0.0230275,0.0449341,0.00473409	0.00217179,0.00914071,0.0199972	25.5397,6.0535,0.0899841	10.60300489458,4.91582163748768,0.236737643270058	ESR2	rs1152589	0.955274	0.955274	1	|GTeX_Finemapped=1|ABC=1			0	1	0.999737	0.308933	0.00336745	0.00709387	0.00210264	TRUE	TRUE	FALSE	TRUE	FALSE	FALSE	FALSE	TRUE	TRUE
Pulse_Mean_INT	qt	Vitals	Vitals	heart rate (HR, mean, inv-normal transformed)	14_67978903-67990648	EUR,AFR,EAS	1	21	0.944765	rs10134444	0.364622	67978903	C,C,C	T,T,T	0.5616,0.8162,0.5923	0.0207957,0.0258649,0.0250872	0.00218404,0.0052848,0.0179574	20.7686,6.00566,0.789412	9.68798594050478,4.2079260518487,1.74254564783452	TMEM229B	rs12879556,rs12878949,rs2273596,rs7154258,rs10133618,rs7155830,rs12878981,rs8019974,rs1980614,rs11621977,rs10143518,rs11158677,rs7160654,rs11158675,rs7160944,rs7140327,rs1555397,rs7161368,rs1555399	0.0802043,0.072578,0.0698019,0.0472625,0.0374299,0.0329509,0.0299473,0.0232386,0.0215934,0.0214648,0.01984,0.017823,0.0165034,0.0163869,0.0159099,0.0151297,0.0140074,0.0129185,0.0128811	0.577871	0.904,0.904,0.991,0.991,0.991,0.904,0.904,1,0.904,1,1,0.882,0.789,0.904,0.789,0.825,1,0.882,1	|GTeX_Finemapped=1|EpiMap=1,|GTeX_Finemapped=1|EpiMap=1,|Exon=1|GTeX_Finemapped=1|Cicero=1,|Promoter=1|GTeX_Finemapped=1|Cicero=1,|Promoter=1|GTeX_Finemapped=1|Cicero=1,|GTeX_Finemapped=1|EpiMap=1,|GTeX_Finemapped=1|EpiMap=1,|GTeX_Finemapped=1,|GTeX_Finemapped=1|EpiMap=1,|GTeX_Finemapped=1,|GTeX_Finemapped=1,|GTeX_Finemapped=1,|GTeX_Finemapped=1,|GTeX_Finemapped=1|EpiMap=1,|GTeX_Finemapped=1,|GTeX_Finemapped=1|EpiMap=1,|GTeX_Finemapped=1,|GTeX_Finemapped=1,|GTeX_Finemapped=1	rs10134444,rs8019176	0.364622,0.0201853	0.384807	1	0.996573	0.473417	0.0080204	0.00386234	0.00338011	TRUE	TRUE	FALSE	TRUE	FALSE	FALSE	FALSE	TRUE	TRUE
Pulse_Mean_INT	qt	Vitals	Vitals	heart rate (HR, mean, inv-normal transformed)	14_69470433-69767914	EUR,AFR,EAS	1	6	0.949787	rs4902702	0.328238	69681718	G,G,NA	T,T,NA	0.6292,0.98411,NA	0.0175168,0.0604376,NA	0.0022436,0.0163687,NA	14.2339,3.65311,NA	7.80745230878944,3.69226633758331,NA	ACTN1	rs4902702,rs2331954,rs1890943,rs1965449,rs17836065	0.328238,0.273038,0.0516022,0.0434291,0.0350854	0.731393	1,1,1,1,0.828	|GTeX_Finemapped=1,|GTeX_Finemapped=1,|GTeX_Finemapped=1,|GTeX_Finemapped=1,|EpiMap=1|ABC=0.500	rs61741172	0.249914	0.249914	1	0.976431	0.499989	0.0509172	0.0267292	0.0205896	TRUE	TRUE	FALSE	TRUE	FALSE	FALSE	FALSE	TRUE	TRUE
Pulse_Mean_INT	qt	Vitals	Vitals	heart rate (HR, mean, inv-normal transformed)	14_72742656-72847660	EUR,AFR,EAS	1	1	1	rs2239248	0.990113	72799920	C,A,A	A,C,C	0.5398,0.97428,0.5169	-0.0167303,0.077671,0.0173552	0.0021743,0.0129307,0.0176588	13.8479,8.72279,0.487177	-7.6945683668307,6.00671270696869,0.982807438784063	RGS6	rs2239248	0.990113	0.990113	1	|EpiMap=1			0	1	0.999752	0.416717	0.119941	0.00176375	6.4741e-09	FALSE	TRUE	FALSE	FALSE	FALSE	FALSE	FALSE	TRUE	FALSE
Pulse_Mean_INT	qt	Vitals	Vitals	heart rate (HR, mean, inv-normal transformed)	14_78330166-78380390	EUR,AFR,EAS	1	1	1	rs13379143	0.996561	78373092	A,A,A	G,G,G	0.5447,0.5038,0.8581	-0.0206873,-0.0127442,0.0351583	0.00217611,0.00409394,0.0252885	20.7053,2.73229,0.783989	-9.50655067988291,-3.11294254434603,1.39028807560749	ALKBH1	rs13379143	0.996561	0.996561	1	|GTeX_Finemapped=1			0	1	0.759047	0.582842	0.0126647	0.0110357	0.000598337	TRUE	FALSE	FALSE	FALSE	FALSE	FALSE	FALSE	TRUE	FALSE
Pulse_Mean_INT	qt	Vitals	Vitals	heart rate (HR, mean, inv-normal transformed)	14_78330166-78380390	EUR,AFR,EAS	2	5	1	rs3783963	0.220369	78350369	C,C,C	T,T,T	0.8986,0.7398,0.90575	-0.0139187,-0.0239249,-0.0035196	0.0035901,0.0046654,0.0302022	3.97567,6.53373,0.0422832	-3.8769672153979,-5.12815621382947,-0.116534557085245	SLIRP	rs17106532,rs3783963,rs3825690	0.220369,0.220369,0.2164	0.657138	1,1,1	|GTeX_Finemapped=1,|GTeX_Finemapped=1,|GTeX_Finemapped=1	rs17106522,rs56239817	0.169174,0.171696	0.34087	0.385439	1	0.34621	0.0126647	0.0110357	0.000598337	FALSE	TRUE	FALSE	FALSE	FALSE	FALSE	FALSE	TRUE	FALSE
Pulse_Mean_INT	qt	Vitals	Vitals	heart rate (HR, mean, inv-normal transformed)	14_78330166-78380390	EUR,AFR,EAS	3	1	1	rs4903661	0.994401	78335939	G,A,G	A,G,A	0.5855,0.503,0.6091	-0.0105159,-0.00776561,0.0288177	0.0021998,0.0040939,0.0180845	5.75705,1.23774,0.954493	-4.78038912628421,-1.8968733970053,1.59350272332661	ISM2	rs4903661	0.994401	0.994401	1	|GTeX_Finemapped=1			0	0.999985	0.993953	0.561015	0.0126647	0.0110357	0.000598337	TRUE	TRUE	FALSE	TRUE	FALSE	FALSE	FALSE	TRUE	TRUE
Pulse_Mean_INT	qt	Vitals	Vitals	heart rate (HR, mean, inv-normal transformed)	14_79219462-79438245	EUR,AFR,EAS	1	1	1	rs31434	0.999384	79416899	A,G,G	G,A,A	0.6839,0.9652,0.5942	0.0031434,0.0608296,0.0256597	0.00233077,0.0111687,0.0179705	0.750925,7.28918,0.81438	1.34865302024653,5.44643512673812,1.42787902395593	NRXN3	rs31434	0.999384	0.999384	1	|ABC=1			0	0.499319	0.998216	0.601024	0.0255789	0.0882377	6.4741e-09	FALSE	TRUE	FALSE	FALSE	FALSE	FALSE	FALSE	TRUE	FALSE
Pulse_Mean_INT	qt	Vitals	Vitals	heart rate (HR, mean, inv-normal transformed)	14_79219462-79438245	EUR,AFR,EAS	2	1	1	rs215503	0.987563	79301525	C,G,C	G,C,G	0.8002,0.6687,0.6329	-0.00469955,0.0195788,0.0118856	0.00271026,0.00434883,0.0183073	1.08133,5.17204,0.287188	-1.733984931335,4.50208446869618,0.649227357392953	NRXN3	rs215503	0.987563	0.987563	1	|ABC=1			0	0.791697	0.940825	0.434454	0.0255789	0.0882377	6.4741e-09	FALSE	TRUE	FALSE	FALSE	FALSE	FALSE	FALSE	TRUE	FALSE
Pulse_Mean_INT	qt	Vitals	Vitals	heart rate (HR, mean, inv-normal transformed)	14_85775977-85858447	EUR,AFR,EAS	1	1	1	rs17796783	0.998114	85809911	T,T,T	C,C,C	0.6918,0.8396,0.8641	0.0748934,0.0556261,0.00619854	0.00234694,0.00557777,0.0257509	222.727,22.698,0.0916337	31.9110842203039,9.97282067923202,0.240711586779491	FLRT2	rs17796783	0.998114	0.998114	0.904	|GTeX_Finemapped=1|EpiMap=1			0	1	1	0.320007	0.0346733	0.0890981	0.00724992	TRUE	TRUE	FALSE	TRUE	FALSE	FALSE	FALSE	TRUE	TRUE
Pulse_Mean_INT	qt	Vitals	Vitals	heart rate (HR, mean, inv-normal transformed)	14_85775977-85858447	EUR,AFR,EAS	2	3	0.965164	rs76095371	0.668772	85803291	NA,C,NA	NA,T,NA	NA,0.92511,NA	NA,-0.0482823,NA	NA,0.00777662,NA	NA,9.27214,NA	NA,-6.20864848738912,NA	FLRT2	rs76095371,rs78585033,rs80351901	0.668772,0.16545,0.16545	0.999672	1,1,1	|EpiMap=1,|EpiMap=1,|EpiMap=1			0	0.499117	0.997485	0.499849	0.0346733	0.0890981	0.00724992	FALSE	TRUE	FALSE	FALSE	FALSE	FALSE	FALSE	TRUE	FALSE
Pulse_Mean_INT	qt	Vitals	Vitals	heart rate (HR, mean, inv-normal transformed)	14_85775977-85858447	EUR,AFR,EAS	3	2	0.852061	rs114718965	0.900817	85858387	NA,G,NA	NA,C,NA	NA,0.92057,NA	NA,0.0267157,NA	NA,0.0075697,NA	NA,3.38021,NA	NA,3.52929442382129,NA	FLRT2	rs114718965	0.900817	0.900817	1	|EpiMap=1	rs111673084	0.0703685	0.0703685	0.490946	0.978095	0.498058	0.0346733	0.0890981	0.00724992	FALSE	TRUE	FALSE	FALSE	FALSE	FALSE	FALSE	TRUE	FALSE
Pulse_Mean_INT	qt	Vitals	Vitals	heart rate (HR, mean, inv-normal transformed)	14_85775977-85858447	EUR,AFR,EAS	4	3	0.917995	rs12232224	0.603236	85816762	A,G,A	G,A,G	0.501,0.8744,0.7004	0.0380549,0.00133533,-0.00431494	0.0021674,0.0061766,0.0192637	68.2857,0.0815302,0.0847255	17.5578573405924,0.216191755982256,-0.223993313849364	LINC00911	rs12232224	0.603236	0.603236	1	|ABC=1	rs10144854,rs8004287	0.137259,0.248038	0.385297	0.999907	0.135448	0.324148	0.0346733	0.0890981	0.00724992	TRUE	FALSE	FALSE	FALSE	FALSE	FALSE	FALSE	TRUE	FALSE
Pulse_Mean_INT	qt	Vitals	Vitals	heart rate (HR, mean, inv-normal transformed)	14_91565706-91607703	EUR,AFR,EAS	1	7	0.965055	rs8007888	0.33492	91584387	G,G,NA	A,A,NA	0.8032,0.93949,NA	0.035596,0.0416809,NA	0.00272574,0.00858499,NA	38.2495,5.91962,NA	13.0592059404052,4.85509010493897,NA	RPS6KA5	rs8007888,rs4904747,rs8007818,rs6575178,rs941675,rs8011105,rs2401976	0.33492,0.25742,0.256378,0.0312882,0.0300345,0.0276767,0.0212339	0.958951	0.904,0.912,1,0.706,0.746,0.769,0.769	|GTeX_Finemapped=1|EpiMap=1,|GTeX_Finemapped=1|EpiMap=1|Cicero=1,|GTeX_Finemapped=1,|eQTLGen_Finemapped=1,|eQTLGen_Finemapped=1,|eQTLGen_Finemapped=1,|eQTLGen_Finemapped=1			0	1	0.968472	0.5	0.0687717	0.0379081	0.0389591	TRUE	TRUE	FALSE	TRUE	FALSE	FALSE	FALSE	TRUE	TRUE
Pulse_Mean_INT	qt	Vitals	Vitals	heart rate (HR, mean, inv-normal transformed)	14_91565706-91607703	EUR,AFR,EAS	2	2	0.916012	rs113001096	0.713032	91607703	C,C,NA	T,T,NA	0.8201,0.98714,NA	0.0327717,0.101782,NA	0.00282137,0.0181673,NA	30.4639,7.6751,NA	11.6155272084129,5.60248358314114,NA	C14orf159	rs113001096,rs17224369	0.713032,0.282928	0.99596	1,1	|GTeX_Finemapped=1,|GTeX_Finemapped=1			0	0.682839	0.987692	0.499945	0.0687717	0.0379081	0.0389591	FALSE	TRUE	FALSE	FALSE	FALSE	FALSE	FALSE	TRUE	FALSE
Pulse_Mean_INT	qt	Vitals	Vitals	heart rate (HR, mean, inv-normal transformed)	14_93069980-93118229	EUR,AFR,EAS	1	8	1	rs79596128	0.200464	93074447	C,C,NA	T,T,NA	0.8231,0.95688,NA	0.0187742,0.0487014,NA	0.00284,0.010077,NA	10.4171,5.87115,NA	6.6106338028169,4.83292646621018,NA	RIN3	rs79596128,rs72697295,rs72697297,rs35629566,rs72699804,rs75070309,rs75662783,rs77503186	0.200464,0.118777,0.118777,0.109804,0.109804,0.109804,0.109804,0.109804	0.987038	0.882,0.904,0.721,1,1,1,1,1	|GTeX_Finemapped=1,|GTeX_Finemapped=1|EpiMap=1,|GTeX_Finemapped=1,|GTeX_Finemapped=1,|GTeX_Finemapped=1,|GTeX_Finemapped=1,|GTeX_Finemapped=1,|GTeX_Finemapped=1			0	1	0.999648	0.5	0.0307608	0.0307094	0.0180236	TRUE	TRUE	FALSE	TRUE	FALSE	FALSE	FALSE	TRUE	TRUE
Pulse_Mean_INT	qt	Vitals	Vitals	heart rate (HR, mean, inv-normal transformed)	14_94248625-94253054	EUR,AFR,EAS	1	1	1	rs11160140	1	94253054	G,T,G	T,G,T	0.7018,0.5484,0.7202	-0.0141176,0.012453,-0.0348851	0.00236891,0.00411314,0.0196577	8.59696,2.6082,1.11942	-5.95953413173147,3.02761393971516,-1.77462775400988	PRIMA1	rs11160140	1	1	1	|EpiMap=1			0	0.999999	0.997067	0.605505	6.4741e-09	1	6.4741e-09	TRUE	FALSE	FALSE	FALSE	FALSE	FALSE	FALSE	TRUE	FALSE
Pulse_Mean_INT	qt	Vitals	Vitals	heart rate (HR, mean, inv-normal transformed)	15_101713256-101791262	EUR,AFR,EAS	1	2	0.99472	rs9944228	0.816335	101754074	A,G,A	G,A,G	0.7634,0.7761,0.7688	0.0168158,-0.00929436,0.0190723	0.00254991,0.00491036,0.0209307	10.3704,1.23371,0.441073	6.5946641254005,-1.89280623009311,0.911211760715122	VIMP	rs9944228	0.816335	0.816335	1	|EpiMap=1	rs9920291	0.141185	0.141185	1	0.519345	0.299536	0.016429	0.0681695	0.0152899	TRUE	FALSE	FALSE	FALSE	FALSE	FALSE	FALSE	TRUE	FALSE
Pulse_Mean_INT	qt	Vitals	Vitals	heart rate (HR, mean, inv-normal transformed)	15_37581276-37735879	EUR,AFR,EAS	1	1	1	rs1402386	0.999977	37632680	T,T,C	C,C,T	0.6044,0.5787,0.6448	-0.0144978,-0.000436719,0.0172385	0.00221625,0.0041455,0.0184389	10.2156,0.0380572,0.456132	-6.54159052453469,-0.105347726450368,0.934898502622174	MEIS2	rs1402386	0.999977	0.999977	1	|EpiMap=1			0	1	0.464258	0.470163	0.0537421	6.4741e-09	0.226311	TRUE	FALSE	FALSE	FALSE	FALSE	FALSE	FALSE	TRUE	FALSE
Pulse_Mean_INT	qt	Vitals	Vitals	heart rate (HR, mean, inv-normal transformed)	15_41183770-41203736	EUR,AFR,EAS	1	2	1	rs1055505	0.645512	41202230	G,G,G	T,T,T	0.7535,0.98941,0.94643	0.0206892,-0.0160487,0.0201618	0.00251454,0.0199969,0.0391903	15.7197,0.374451,0.216861	8.22782695840989,-0.802559396706489,0.514458934991567	DLL4	rs1055505,rs1077918	0.645512,0.354488	1	1,0.487	|EpiMap=1|ABC=1,|EpiMap=1			0	1	0.204009	0.335347	0.0242951	0.0155766	0.00314971	TRUE	FALSE	FALSE	FALSE	FALSE	FALSE	FALSE	TRUE	FALSE
Pulse_Mean_INT	qt	Vitals	Vitals	heart rate (HR, mean, inv-normal transformed)	15_43838151-44759389	EUR,AFR,EAS	1	43	0.734931	rs66507262	0.21275	43889122	A,A,NA	G,G,NA	0.8042,0.92209,NA	-0.0170796,-0.0106025,NA	0.00273099,0.00763688,NA	9.39785,0.782416,NA	-6.4155700133077,-0.913992986808521,NA	SERF2	rs33986791,rs2930529,rs4923964,rs2930531,rs528764,rs3102448,rs11070411,rs12443084,rs8035812,rs3862143,rs495880,rs7178230,rs6493090,rs4923965,rs4644832	0.212303,0.0189537,0.0170515,0.0135069,0.0130695,0.0106697,0.0105128,0.00995433,0.00880767,0.00879323,0.00736806,0.00663896,0.00636314,0.00600855,0.00585744	0.355858	0.798,1,0.727,0.769,0.769,0.769,1,0.962,0.769,0.727,0.769,0.769,0.944,0.769,0.944	|GTeX_Finemapped=1,|GTeX_Finemapped=1,|eQTLGen_Finemapped=1,|eQTLGen_Finemapped=1,|eQTLGen_Finemapped=1,|eQTLGen_Finemapped=1,|GTeX_Finemapped=1,|eQTLGen_Finemapped=1,|eQTLGen_Finemapped=1,|eQTLGen_Finemapped=1,|eQTLGen_Finemapped=1,|eQTLGen_Finemapped=1,|Exon=1|eQTLGen_Finemapped=1|ABC=1,|eQTLGen_Finemapped=1,|Exon=1|eQTLGen_Finemapped=1|ABC=1	rs10163069,rs112667279,rs12898584,rs12900924,rs12912881,rs17795279,rs2412821,rs2729494,rs2930530,rs34681147,rs34966530,rs35105314,rs35333173,rs35740631,rs35822148,rs514311,rs541863309,rs541871,rs62018890,rs62018900,rs62018937,rs62018939,rs62018940,rs654276,rs66507262,rs678084,rs7174260,rs8028715	0.00847334,0.0137093,0.0114745,0.0291253,0.00601073,0.0212962,0.0102041,0.0131605,0.00715547,0.0142483,0.0139753,0.016219,0.0138815,0.0141533,0.046976,0.00743402,0.0136344,0.00563354,0.00568462,0.0141362,0.0113671,0.00601087,0.00808611,0.0137235,0.21275,0.00943547,0.025854,0.0213023	0.595115	0.999893	0.304973	0.499739	0.135263	0.0576213	0.00718462	FALSE	FALSE	FALSE	FALSE	FALSE	FALSE	FALSE	FALSE	FALSE
Pulse_Mean_INT	qt	Vitals	Vitals	heart rate (HR, mean, inv-normal transformed)	15_43838151-44759389	EUR,AFR,EAS	2	5	0.986371	rs116449597	0.301287	44169465	NA,G,NA	NA,A,NA	NA,0.90923,NA	NA,-0.0321789,NA	NA,0.0071251,NA	NA,5.20108,NA	NA,-4.51627345581115,NA	PIN4P1	rs541667809,rs575823260	0.301287,0.289157	0.590444	1,1	|ABC=1,|ABC=1	rs116449597,rs77660540,rs79139125	0.301287,0.043054,0.044122	0.388463	0.5	1	0.5	0.135263	0.0576213	0.00718462	FALSE	TRUE	FALSE	FALSE	FALSE	FALSE	FALSE	TRUE	FALSE
Pulse_Mean_INT	qt	Vitals	Vitals	heart rate (HR, mean, inv-normal transformed)	15_51413020-51483707	EUR,AFR,EAS	1	2	0.900625	rs12594395	0.899138	51483707	C,C,C	G,G,G	0.6173,0.7466,0.5149	0.0168554,0.00254354,-0.0255546	0.00222962,0.004706,0.0176566	13.3937,0.229988,0.830299	7.55976354715153,0.540488737781555,-1.44731148692274	AP4E1	rs12594395,rs11070836	0.899138,0.0959271	0.995065	0.721,0.721	|GTeX_Finemapped=1,|GTeX_Finemapped=1			0	1	0.27047	0.503925	0.0438624	0.0118656	0.0259449	TRUE	FALSE	FALSE	FALSE	FALSE	FALSE	FALSE	TRUE	FALSE
Pulse_Mean_INT	qt	Vitals	Vitals	heart rate (HR, mean, inv-normal transformed)	15_51413020-51483707	EUR,AFR,EAS	2	6	0.795474	rs1866417	0.290327	51436225	C,C,C	T,T,T	0.833,0.6672,0.98313	-0.0144273,0.0111595,0.039117	0.00290555,0.0043439,0.0685205	6.16398,1.99144,0.24559	-4.96542823217635,2.56900481134464,0.570880247517166	TNFAIP8L3	rs1866417,rs2165027,rs4775917	0.290327,0.17044,0.0310102	0.491777	1,1,1	|EpiMap=1|ABC=1,|GTeX_Finemapped=1,|EpiMap=1|ABC=1	rs2414093,rs720316,rs934635	0.144959,0.156205,0.18344	0.484604	0.967118	0.391463	0.410145	0.0438624	0.0118656	0.0259449	TRUE	FALSE	FALSE	FALSE	FALSE	FALSE	FALSE	TRUE	FALSE
Pulse_Mean_INT	qt	Vitals	Vitals	heart rate (HR, mean, inv-normal transformed)	15_61040993-61065666	EUR,AFR,EAS	1	5	0.956389	rs4775293	0.483668	61041294	T,T,A	A,A,T	0.5924,0.708,0.6091	0.013705,0.000698454,-0.0133375	0.00220538,0.00450185,0.0180845	9.2879,0.0571467,0.336477	6.21434854764258,0.155148216844186,-0.737510022394869	RORA	rs4775293,rs8038767,rs11633065,rs12914272,rs9302215	0.483668,0.235221,0.128326,0.066163,0.0485022	0.96188	1,1,1,1,1	|GTeX_Finemapped=1,|GTeX_Finemapped=1,|GTeX_Finemapped=1,|GTeX_Finemapped=1,|GTeX_Finemapped=1			0	1	0.394445	0.409209	6.4741e-09	0.000170071	6.4741e-09	TRUE	FALSE	FALSE	FALSE	FALSE	FALSE	FALSE	TRUE	FALSE
Pulse_Mean_INT	qt	Vitals	Vitals	heart rate (HR, mean, inv-normal transformed)	15_63348087-63449680	EUR,AFR,EAS	1	5	0.981724	rs2937857	0.676219	63369571	T,A,T	A,T,A	0.671,0.5234,0.97321	0.0174638,-0.0205155,-0.00321246	0.00230648,0.00409832,0.0546505	13.4335,6.25476,0.0208497	7.57162429329541,-5.00583165785005,-0.0587818958655456	TPM1	rs2937857,rs8519,rs1966032,rs1966033,rs6738	0.676219,0.13406,0.0582446,0.0571674,0.0405398	0.966231	1,1,1,1,1	|EpiMap=1,|Exon=1|GTeX_Finemapped=1|EpiMap=1,|GTeX_Finemapped=1|EpiMap=1,|GTeX_Finemapped=1|EpiMap=1,|GTeX_Finemapped=1|EpiMap=1			0	1	0.995953	0.296512	0.0224401	0.0219416	0.0386384	TRUE	TRUE	FALSE	TRUE	FALSE	FALSE	FALSE	TRUE	TRUE
Pulse_Mean_INT	qt	Vitals	Vitals	heart rate (HR, mean, inv-normal transformed)	15_63348087-63449680	EUR,AFR,EAS	2	1	1	rs7668	0.999998	63358246	G,G,NA	T,T,NA	0.96123,0.95234,NA	0.0307863,0.00386199,NA	0.00561367,0.00960785,NA	7.38149,0.162593,NA	5.48416632969163,0.401961937374126,NA	TPM1	rs7668	0.999998	0.999998	1	|Exon=1|EpiMap=1			0	1	0.471612	0.5	0.0224401	0.0219416	0.0386384	TRUE	FALSE	FALSE	FALSE	FALSE	FALSE	FALSE	TRUE	FALSE
Pulse_Mean_INT	qt	Vitals	Vitals	heart rate (HR, mean, inv-normal transformed)	15_63348087-63449680	EUR,AFR,EAS	3	1	1	rs28735280	0.995623	63372957	NA,A,NA	NA,G,NA	NA,0.8366,NA	NA,0.024459,NA	NA,0.00553623,NA	NA,5.00163,NA	NA,4.41798841449868,NA	LACTB	rs28735280	0.995623	0.995623	1	|EpiMap=1			0	0.498879	0.997677	0.499547	0.0224401	0.0219416	0.0386384	FALSE	TRUE	FALSE	FALSE	FALSE	FALSE	FALSE	TRUE	FALSE
Pulse_Mean_INT	qt	Vitals	Vitals	heart rate (HR, mean, inv-normal transformed)	15_67097320-67193976	EUR,AFR,EAS	1	11	0.982535	rs8041185	0.46392	67140620	T,C,T	C,T,C	0.6481,0.7943,0.7173	0.0161159,-0.0118088,0.0144439	0.00226923,0.00506395,0.0195961	11.9099,1.70545,0.33623	7.10192444133032,-2.33193455701577,0.737080337414077	SMAD6	rs8041185,rs28521380,rs6416478,rs7175092,rs4360869,rs8033116,rs12439745,rs8032077	0.46392,0.132286,0.0991747,0.0841019,0.0593573,0.0355852,0.0154656,0.0110974	0.900988	1,1,1,1,1,1,1,1	|EpiMap=1,|ABC=1|Cicero=1,|ABC=1,|EpiMap=1,|EpiMap=1|ABC=1,|EpiMap=1|ABC=1,|EpiMap=1,|EpiMap=1|ABC=1	rs6494610,rs6494611,rs7170238	0.0222284,0.0211968,0.014375	0.0578002	1	0.67092	0.355182	0.0234118	0.045513	0.00512485	TRUE	FALSE	FALSE	FALSE	FALSE	FALSE	FALSE	TRUE	FALSE
Pulse_Mean_INT	qt	Vitals	Vitals	heart rate (HR, mean, inv-normal transformed)	15_73270046-73842091	EUR,AFR,EAS	1	1	1	rs7172038	1	73667255	T,T,T	G,G,G	0.84,0.6059,0.96528	0.0602961,0.04816,0.0725211	0.00295603,0.00418886,0.0482022	91.756,29.8655,0.877953	20.3976617287375,11.4971615188858,1.50451846596213	HCN4	rs7172038	1	1	1	|EpiMap=1			0	1	1	0.475982	0.13048	0.172874	0.0425088	FALSE	FALSE	FALSE	FALSE	FALSE	FALSE	FALSE	FALSE	FALSE
Pulse_Mean_INT	qt	Vitals	Vitals	heart rate (HR, mean, inv-normal transformed)	15_73270046-73842091	EUR,AFR,EAS	2	2	1	rs519946	0.936226	73620449	T,C,T	C,T,C	0.5467,0.5711,0.5238	-0.0378343,0.0325466,0.000383179	0.00217691,0.00413585,0.0176688	66.9303,14.448,0.00758002	-17.3798181826534,7.86938597869845,0.021686758580096	HCN4	rs519946,rs476846	0.936226,0.0631096	0.999336	1,1	|EpiMap=1,|EpiMap=1			0	1	1	0.249857	0.13048	0.172874	0.0425088	FALSE	FALSE	FALSE	FALSE	FALSE	FALSE	FALSE	FALSE	FALSE
Pulse_Mean_INT	qt	Vitals	Vitals	heart rate (HR, mean, inv-normal transformed)	15_78719501-78936168	EUR,AFR,EAS	1	16	0.903272	rs55781567	0.336453	78857986	C,C,C	G,G,G	0.6243,0.7254,0.97222	-0.0233766,-0.0169255,0.0428336	0.00223765,0.00458628,0.0536952	24.8202,3.65007,0.371576	-10.4640344298011,-3.50322948992314,0.937734537346965	PSMA4	rs2036527,rs11633958,rs58365910,rs72740955,rs146009840,rs8031948,rs10519203,rs8042849,rs112878080,rs138544659	0.275974,0.0620065,0.0577667,0.05284,0.0190654,0.0119093,0.0099854,0.00943408,0.00608319,0.00608319	0.511148	0.746,1,1,0.769,1,1,1,1,1,1	|eQTLGen_Finemapped=1,|eQTLGen_Finemapped=1,|GTeX_Finemapped=1,|eQTLGen_Finemapped=1,|GTeX_Finemapped=1,|eQTLGen_Finemapped=1,|eQTLGen_Finemapped=1,|eQTLGen_Finemapped=1,|GTeX_Finemapped=1,|GTeX_Finemapped=1	rs147144681,rs4887067,rs55676755,rs55781567,rs55853698,rs8192482	0.0111993,0.00966876,0.0144814,0.336453,0.0569672,0.0125939	0.441364	1	0.945961	0.327793	0.0559455	0.0416134	0.00530156	TRUE	TRUE	FALSE	TRUE	FALSE	FALSE	FALSE	TRUE	TRUE
Pulse_Mean_INT	qt	Vitals	Vitals	heart rate (HR, mean, inv-normal transformed)	15_83529782-84027538	EUR,AFR,EAS	1	17	0.982428	rs965264	0.1882	83833581	T,T,T	C,C,C	0.8012,0.6369,0.8581	0.0288661,0.0144676,0.0120949	0.00271538,0.00425648,0.0252885	25.6681,3.1698,0.198971	10.6305931398184,3.39895876404917,0.478276687031655	HDGFRP3	rs965264,rs7164083,rs7495911	0.1882,0.0547035,0.0451844	0.288088	1,0.99,1	|ABC=1,|Promoter=1,|Promoter=1|ABC=1	rs10520576,rs11259967,rs11852496,rs12438398,rs12443109,rs12593638,rs17567869,rs1901544,rs55683536,rs57219675,rs57729044,rs58281154,rs7172384,rs8038486	0.0165763,0.133652,0.00778699,0.0236141,0.0738506,0.0120895,0.0149304,0.0697591,0.0146139,0.0706272,0.0310268,0.00570057,0.0190863,0.173398	0.666712	1	0.951698	0.344184	0.0414926	0.0497968	0.0469984	TRUE	TRUE	FALSE	TRUE	FALSE	FALSE	FALSE	TRUE	TRUE
Pulse_Mean_INT	qt	Vitals	Vitals	heart rate (HR, mean, inv-normal transformed)	15_91391133-91437388	EUR,AFR,EAS	1	11	0.876543	rs4932373	0.21458	91429287	A,A,A	C,C,C	0.6809,0.8918,0.91468	0.0187959,-0.00671035,0.0121727	0.0023249,0.00658949,0.0315881	15.2051,0.510722,0.154919	8.08460578949632,-1.01834132838808,0.385357143987768	FES	rs4932373,rs12906125,rs35346340,rs7497304,rs1894400,rs1573643	0.21458,0.158158,0.121079,0.102463,0.0814678,0.0265959	0.704344	1,1,1,1,1,0.769	|Promoter=1|GTeX_Finemapped=1|ABC=1|Cicero=1,|Promoter=1|GTeX_Finemapped=1|ABC=1|Cicero=1,|Exon=1|GTeX_Finemapped=1|ABC=1|Cicero=1,|Promoter=1|GTeX_Finemapped=1|ABC=1|Cicero=1,|Promoter=1|GTeX_Finemapped=1|ABC=1|Cicero=1,|eQTLGen_Finemapped=1	rs2071410,rs2521501,rs4932370,rs6227,rs8027450	0.0476588,0.0885595,0.0498524,0.0225939,0.0552974	0.263962	1	0.201667	0.313865	0.171283	0.00567873	0.0473621	FALSE	FALSE	FALSE	FALSE	FALSE	FALSE	FALSE	FALSE	FALSE
Pulse_Mean_INT	qt	Vitals	Vitals	heart rate (HR, mean, inv-normal transformed)	16_10689401-10732844	EUR,AFR,EAS	1	5	1	rs75399547	0.261945	10715998	C,C,C	A,A,A	0.94334,0.990923,0.93155	-0.044736,-0.0688368,-0.00316273	0.00468745,0.0215828,0.0349457	20.8611,2.84602,0.032505	-9.5437818003392,-3.18942861908557,-0.0905041249710265	EMP2	rs75399547,rs143643139,rs74884996,rs76519669,rs78061257	0.261945,0.243952,0.209189,0.160241,0.0767552	0.952082	1,1,1,1,1	|EpiMap=1|ABC=1,|EpiMap=1|ABC=1,|EpiMap=1|ABC=1,|EpiMap=1|ABC=1,|EpiMap=1|ABC=1			0	1	0.960767	0.350771	0.0296547	0.017516	0.00149156	TRUE	TRUE	FALSE	TRUE	FALSE	FALSE	FALSE	TRUE	TRUE
Pulse_Mean_INT	qt	Vitals	Vitals	heart rate (HR, mean, inv-normal transformed)	16_15902590-16406610	EUR,AFR,EAS	1	1	1	rs8044595	1	15906130	A,G,A	G,A,G	0.669,0.7943,0.6885	-0.0563562,0.0123822,-0.0500441	0.00230293,0.00506395,0.0190547	131.527,1.83927,2.06394	-24.4715210622989,2.44516632273225,-2.62633890851076	MYH11	rs8044595	1	1	1	|EpiMap=1|ABC=1			0	1	0.804194	0.858173	0.164479	0.0904111	0.0156319	FALSE	TRUE	TRUE	FALSE	FALSE	TRUE	FALSE	TRUE	TRUE
Pulse_Mean_INT	qt	Vitals	Vitals	heart rate (HR, mean, inv-normal transformed)	16_15902590-16406610	EUR,AFR,EAS	2	1	1	rs17205838	0.996178	16140041	G,G,G	C,C,C	0.828,0.9584,0.91369	0.0304952,0.0265082,0.0780819	0.00287164,0.0102513,0.0314234	25.6163,2.01259,1.88735	10.6194369767798,2.58583789373055,2.48483295887778	MYH11	rs17205838	0.996178	0.996178	1	|Cicero=1			0	1	0.442493	0.80796	0.164479	0.0904111	0.0156319	FALSE	FALSE	TRUE	FALSE	FALSE	FALSE	FALSE	TRUE	FALSE
Pulse_Mean_INT	qt	Vitals	Vitals	heart rate (HR, mean, inv-normal transformed)	16_15902590-16406610	EUR,AFR,EAS	3	3	1	rs62031973	0.541304	16135724	C,NA,NA	T,NA,NA	0.9503,NA,NA	-0.0365817,NA,NA	0.00498655,NA,NA	12.6577,NA,NA	-7.33607403916535,NA,NA	ABCC1	rs62031973,rs2230669,rs45598735	0.541304,0.307004,0.151672	0.99998	1,0.93,1	|EpiMap=1|ABC=1,|Exon=1,|EpiMap=1			0	1	0.420186	0.5	0.164479	0.0904111	0.0156319	FALSE	FALSE	FALSE	FALSE	FALSE	FALSE	FALSE	FALSE	FALSE
Pulse_Mean_INT	qt	Vitals	Vitals	heart rate (HR, mean, inv-normal transformed)	16_15902590-16406610	EUR,AFR,EAS	4	1	1	rs45588034	0.990625	16156610	NA,A,NA	NA,T,NA	NA,0.7731,NA	NA,0.0339555,NA	NA,0.00488725,NA	NA,11.4305,NA	NA,6.94777226456596,NA	MYH11	rs45588034	0.990625	0.990625	0.655	|EpiMap=1			0	0.502467	0.999477	0.500021	0.164479	0.0904111	0.0156319	FALSE	TRUE	FALSE	FALSE	FALSE	FALSE	FALSE	TRUE	FALSE
Pulse_Mean_INT	qt	Vitals	Vitals	heart rate (HR, mean, inv-normal transformed)	16_1661701-1785693	EUR,AFR,EAS	1	4	0.912536	rs2076416	0.458397	1708110	G,C,C	C,G,G	0.8221,0.8843,0.5228	0.0238972,-0.017552,0.00808907	0.00283373,0.0063993,0.0176671	16.473,2.21525,0.18906	8.43312524481867,-2.74279999374932,0.457860656248054	HN1L	rs2076416	0.458397	0.458397	0.769	|eQTLGen_Finemapped=1	rs3169425,rs6600158,rs6600159	0.197357,0.0924405,0.221905	0.511702	0.999999	0.524403	0.409105	0.144015	0.0438864	0.0028263	FALSE	FALSE	FALSE	FALSE	FALSE	FALSE	FALSE	FALSE	FALSE
Pulse_Mean_INT	qt	Vitals	Vitals	heart rate (HR, mean, inv-normal transformed)	16_17410256-17482912	EUR,AFR,EAS	1	4	0.965332	rs4780695	0.350314	17425088	T,T,C	C,C,T	0.5855,0.5068,0.6875	-0.0188095,-0.01415,0.0235126	0.0021998,0.0040942,0.019038	16.9119,3.2612,0.663904	-8.55055005000455,-3.45610864149284,1.23503519277235	XYLT1	rs4780695,rs7200464,rs4780694,rs8052520	0.350314,0.278056,0.200234,0.142951	0.971555	1,1,1,1	|ABC=1,|GTeX_Finemapped=1,|EpiMap=1,|ABC=1			0	1	0.972444	0.45334	0.0513275	0.00740878	0.0204489	TRUE	TRUE	FALSE	TRUE	FALSE	FALSE	FALSE	TRUE	TRUE
Pulse_Mean_INT	qt	Vitals	Vitals	heart rate (HR, mean, inv-normal transformed)	16_30584430-30947572	EUR,AFR,EAS	1	12	0.710052	rs35969813	0.362101	30714417	T,T,T	C,C,C	0.7276,0.6362,0.8899	-0.0251464,-0.0132257,-0.0304233	0.00243421,0.00425472,0.0281916	24.2894,2.7257,0.552044	-10.2413672971699,-3.1754038143143,-0.886327842336015	FBRS	rs67128646,rs35629860	0.358546,0.122344	0.48089	0.931,0.751	|Promoter=1|ABC=1,|Promoter=1|ABC=1	rs2289442,rs34480360,rs35969813,rs3747481,rs4616297,rs4889630,rs4889631,rs56656810,rs8055315,rs8058578	0.0185955,0.00759742,0.362101,0.00800694,0.0189204,0.00688466,0.0077916,0.010698,0.0142804,0.0160975	0.470973	1	0.872742	0.28127	0.0659345	0.0477217	0.0272711	TRUE	TRUE	FALSE	TRUE	FALSE	FALSE	FALSE	TRUE	TRUE
Pulse_Mean_INT	qt	Vitals	Vitals	heart rate (HR, mean, inv-normal transformed)	16_30584430-30947572	EUR,AFR,EAS	2	21	0.846426	rs1046276	0.121194	30914626	C,C,C	T,T,T	0.6481,0.5408,0.90575	-0.0207869,-0.00552795,-0.0570734	0.00226923,0.00410752,0.0302022	19.2863,0.748695,1.23065	-9.08235439376301,-1.72998552553987,-1.64912489818622	SETD1A	rs12924903,rs8052245,rs10782001,rs12930545,rs10782002,rs4889514,rs12599631,rs12928852,rs11150600,rs34873012	0.0890468,0.0409189,0.0376795,0.0335448,0.0296224,0.0291521,0.0289761,0.0288545,0.0282086,0.0272096	0.373213	0.769,0.769,0.769,0.727,0.926,0.769,1,0.769,0.706,1	|eQTLGen_Finemapped=1,|eQTLGen_Finemapped=1,|eQTLGen_Finemapped=1,|eQTLGen_Finemapped=1,|eQTLGen_Finemapped=1,|eQTLGen_Finemapped=1,|eQTLGen_Finemapped=1,|eQTLGen_Finemapped=1,|eQTLGen_Finemapped=1,|eQTLGen_Finemapped=1	rs1046276,rs12930657,rs12934900,rs1458201,rs35675346,rs3813020,rs4889685,rs7185007,rs7200879,rs8050588,rs9319588	0.121194,0.0293291,0.0391609,0.033367,0.0984437,0.0293199,0.0375541,0.0549054,0.0656095,0.0445218,0.028251	0.581656	0.999827	0.365521	0.635833	0.0659345	0.0477217	0.0272711	TRUE	FALSE	FALSE	FALSE	FALSE	FALSE	FALSE	TRUE	FALSE
Pulse_Mean_INT	qt	Vitals	Vitals	heart rate (HR, mean, inv-normal transformed)	16_4277445-4353432	EUR,AFR,EAS	1	2	0.992103	rs75928020	0.82214	4283042	G,G,G	A,A,A	0.7773,0.8911,0.93254	0.0275994,0.0180187,0.030651	0.00260468,0.00657086,0.0351825	25.5077,2.21448,0.416071	10.5960809005329,2.74221334802446,0.871200170539331	SRL	rs75928020,rs75023450	0.82214,0.153466	0.975606	1,1	|EpiMap=1|ABC=1,|EpiMap=1|ABC=1			0	1	0.919611	0.298309	0.0415774	0.00845974	0.00144036	TRUE	TRUE	FALSE	TRUE	FALSE	FALSE	FALSE	TRUE	TRUE
Pulse_Mean_INT	qt	Vitals	Vitals	heart rate (HR, mean, inv-normal transformed)	16_4277445-4353432	EUR,AFR,EAS	2	1	1	rs141882803	0.963688	4312991	G,NA,NA	A,NA,NA	0.99006,NA,NA	-0.0587031,NA,NA	0.0109241,NA,NA	7.11283,NA,NA	-5.37372415118866,NA,NA	TFAP4	rs141882803	0.963688	0.963688	1	|Promoter=1			0	0.899608	0.479864	0.499483	0.0415774	0.00845974	0.00144036	TRUE	FALSE	FALSE	FALSE	FALSE	FALSE	FALSE	TRUE	FALSE
Pulse_Mean_INT	qt	Vitals	Vitals	heart rate (HR, mean, inv-normal transformed)	16_53428284-53537581	EUR,AFR,EAS	1	1	1	rs76945611	0.999996	53448166	T,C,T	C,T,C	0.6551,0.5522,0.7946	0.0227779,-0.00695654,0.0232139	0.00227986,0.00411632,0.0218428	22.7771,1.04082,0.540778	9.99092049511812,-1.68999008823415,1.06277125643233	RBL2	rs76945611	0.999996	0.999996	1	|ABC=1			0	1	0.566749	0.474466	0.0182153	0.00895599	0.00791893	TRUE	FALSE	FALSE	FALSE	FALSE	FALSE	FALSE	TRUE	FALSE
Pulse_Mean_INT	qt	Vitals	Vitals	heart rate (HR, mean, inv-normal transformed)	16_53428284-53537581	EUR,AFR,EAS	2	1	1	rs118126947	0.999999	53528057	C,NA,NA	T,NA,NA	0.994036,NA,NA	0.0970693,NA,NA	0.0140747,NA,NA	11.274,NA,NA	6.8967224878683,NA,NA	AKTIP	rs118126947	0.999999	0.999999	1	|Exon=1			0	0.999997	0.5	0.5	0.0182153	0.00895599	0.00791893	TRUE	FALSE	FALSE	FALSE	FALSE	FALSE	FALSE	TRUE	FALSE
Pulse_Mean_INT	qt	Vitals	Vitals	heart rate (HR, mean, inv-normal transformed)	16_53428284-53537581	EUR,AFR,EAS	3	3	0.969609	rs17800727	0.902796	53481010	A,A,NA	G,G,NA	0.7117,0.98109,NA	0.0230778,0.0482429,NA	0.00239242,0.0150279,NA	21.2923,2.87734,NA	9.64621596542413,3.21022231981847,NA	RBL2	rs17800727,rs11540358	0.902796,0.0414169	0.944213	1,1	|Exon=1,|Exon=1	rs113335556	0.0113382	0.0113382	1	0.959933	0.489353	0.0182153	0.00895599	0.00791893	TRUE	TRUE	FALSE	TRUE	FALSE	FALSE	FALSE	TRUE	TRUE
Pulse_Mean_INT	qt	Vitals	Vitals	heart rate (HR, mean, inv-normal transformed)	16_56107031-56607031	EUR,AFR,EAS	1	5	0.984946	rs76954730	0.38281	56479116	T,NA,T	C,NA,C	0.9165,NA,0.92659	-0.0229711,NA,0.012436	0.00391741,NA,0.0338347	8.34459,NA,0.146785	-5.86384881847956,NA,0.367551655548889	NUDT21	rs76954730,rs75289223,rs11076155,rs28793026,rs7184422	0.38281,0.219992,0.211524,0.106306,0.0566055	0.977237	1,0.572,0.572,1,0.53	|GTeX_Finemapped=1,|Exon=1|GTeX_Finemapped=1|eQTLGen_Finemapped=1|ABC=1,|Promoter=1|GTeX_Finemapped=1|eQTLGen_Finemapped=1|ABC=1,|eQTLGen_Finemapped=1,|Promoter=0.500|GTeX_Finemapped=1			0	1	0.385522	0.300847	0.0897249	0.0611294	0.0140185	TRUE	FALSE	FALSE	FALSE	FALSE	FALSE	FALSE	TRUE	FALSE
Pulse_Mean_INT	qt	Vitals	Vitals	heart rate (HR, mean, inv-normal transformed)	16_56107031-56607031	EUR,AFR,EAS	2	16	0.902735	rs76886223	0.0876092	56137001	C,C,C	G,G,G	0.96819,0.8926,0.9246	-0.0315488,-0.00189344,-0.0744966	0.00617514,0.00661102,0.0334211	6.48964,0.110941,1.58818	-5.10900157729218,-0.286406636192297,-2.2290289667306	GNAO1	rs76886223,rs76818417,rs79849770,rs56136420,rs78429100,rs116987154,rs56117239,rs140408394,rs75638436,rs76264754,rs55696811,rs76106197,rs190373969,rs56315290,rs75451287,rs8056495	0.0876092,0.0870657,0.0801351,0.0610868,0.0610868,0.0596731,0.0596731,0.0588357,0.0588357,0.0588357,0.0581023,0.0546274,0.0480031,0.0473698,0.0414414,0.0368837	0.959265	1,1,1,1,1,1,1,1,1,1,1,1,1,1,1,1	|EpiMap=1,|EpiMap=1|ABC=1,|ABC=1,|EpiMap=1,|EpiMap=1,|EpiMap=1|ABC=1,|EpiMap=1|ABC=1,|EpiMap=1,|EpiMap=1,|EpiMap=1,|EpiMap=1,|EpiMap=1,|Promoter=1|ABC=1,|ABC=1,|Exon=1|ABC=1,|EpiMap=1			0	0.99849	0.342419	0.633555	0.0897249	0.0611294	0.0140185	TRUE	FALSE	FALSE	FALSE	FALSE	FALSE	FALSE	TRUE	FALSE
Pulse_Mean_INT	qt	Vitals	Vitals	heart rate (HR, mean, inv-normal transformed)	16_58549204-58667633	EUR,AFR,EAS	1	46	0.955806	rs201890659	0.120845	58577316	A,A,A	G,G,G	0.7614,0.91755,0.628	0.0234794,0.0282801,0.0190617	0.00254254,0.00744199,0.0182571	19.5865,3.83968,0.528043	9.15447783891393,3.96468606609746,0.859416182357547	SETD6	rs37034,rs1646010,rs37036,rs37054,rs37053,rs8049393,rs37055,rs1981960,rs1981961,rs1549607,rs173475,rs4784956,rs9924805,rs950843,rs35239829,rs12149850,rs4485352,rs2243463,rs6499962,rs246196,rs37039,rs9932944,rs8053455,rs12232436,rs7205071	0.0505811,0.0466144,0.0429695,0.0287503,0.026417,0.0197748,0.0197299,0.0188469,0.0188469,0.017733,0.0175242,0.0174359,0.017312,0.0157637,0.0154253,0.0154179,0.0154179,0.0152426,0.0152091,0.0149466,0.0144589,0.0142693,0.0134944,0.0127518,0.0127518	0.517685	0.8,0.802,0.802,1,1,1,1,1,1,1,1,1,1,1,1,1,1,1,1,1,1,1,1,1,1	|Promoter=1,|Promoter=1|ABC=1,|Exon=1|ABC=1,|eQTLGen_Finemapped=1,|ABC=1,|eQTLGen_Finemapped=1,|eQTLGen_Finemapped=1,|ABC=1,|ABC=1,|eQTLGen_Finemapped=1,|eQTLGen_Finemapped=1,|eQTLGen_Finemapped=1,|eQTLGen_Finemapped=1,|eQTLGen_Finemapped=1,|eQTLGen_Finemapped=1,|eQTLGen_Finemapped=1,|eQTLGen_Finemapped=1,|eQTLGen_Finemapped=1,|eQTLGen_Finemapped=1,|eQTLGen_Finemapped=1,|eQTLGen_Finemapped=1,|eQTLGen_Finemapped=1,|eQTLGen_Finemapped=1,|eQTLGen_Finemapped=1,|eQTLGen_Finemapped=1	rs10524420,rs12232402,rs12446307,rs201890659,rs2090727,rs28307,rs37056,rs37057,rs37060,rs37061,rs37062,rs37063,rs37064,rs40188,rs4471670,rs4496133,rs7186997,rs7199856,rs8047769,rs9924724,rs9926577	0.0154863,0.0132912,0.0171114,0.120845,0.0205361,0.0151621,0.0231821,0.0110947,0.0112982,0.0110199,0.0108835,0.0113044,0.0217703,0.0115117,0.0202013,0.0170218,0.020365,0.0127724,0.0140301,0.0234024,0.0151286	0.437418	1	0.96728	0.386057	0.0366352	0.00717267	0.00858034	TRUE	TRUE	FALSE	TRUE	FALSE	FALSE	FALSE	TRUE	TRUE
Pulse_Mean_INT	qt	Vitals	Vitals	heart rate (HR, mean, inv-normal transformed)	16_58549204-58667633	EUR,AFR,EAS	2	2	1	rs183075169	0.497554	58663578	T,NA,NA	A,NA,NA	0.99006,NA,NA	-0.0563095,NA,NA	0.0109241,NA,NA	6.59492,NA,NA	-5.15461227927243,NA,NA	CNOT1	rs183075169,rs185617085	0.497554,0.497554	0.995108	1,1	|Promoter=1|ABC=1,|Promoter=1|ABC=1			0	0.970658	0.49446	0.496368	0.0366352	0.00717267	0.00858034	TRUE	FALSE	FALSE	FALSE	FALSE	FALSE	FALSE	TRUE	FALSE
Pulse_Mean_INT	qt	Vitals	Vitals	heart rate (HR, mean, inv-normal transformed)	16_58549204-58667633	EUR,AFR,EAS	3	7	0.995964	rs12709001	0.164465	58567586	G,A,A	A,G,G	0.6789,0.6694,0.5694	-0.0199849,0.0120162,0.0121966	0.00232106,0.00435116,0.0178212	17.1373,2.24021,0.306508	-8.61024704229964,2.76160839867989,0.684387134424169	CNOT1	rs12709001,rs11866002,rs2241570,rs11076247,rs11540994	0.164465,0.162822,0.159506,0.158909,0.155692	0.801394	0.99,1,1,1,1	|Promoter=1,|Exon=1,|Exon=1,|Promoter=1,|Exon=1	rs2280397,rs3200575	0.0819531,0.0797652	0.161718	0.999585	0.248053	0.280692	0.0366352	0.00717267	0.00858034	TRUE	FALSE	FALSE	FALSE	FALSE	FALSE	FALSE	TRUE	FALSE
Pulse_Mean_INT	qt	Vitals	Vitals	heart rate (HR, mean, inv-normal transformed)	16_65244618-65286870	EUR,AFR,EAS	1	11	0.988435	rs7194801	0.156912	65286870	C,C,T	T,T,C	0.5189,0.5666,0.8353	-0.0384349,-0.0296322,0.0230665	0.00216895,0.00413063,0.0237912	69.5357,12.1369,0.478501	-17.7205099241569,-7.17377252380388,0.969539157335485	CDH11	rs7194801,rs876972,rs876971,rs9931601,rs12373118,rs28633979,rs4496141,rs1423792,rs62043031,rs1423791,rs9921437	0.156912,0.149272,0.148785,0.0780646,0.0763177,0.0720247,0.0706588,0.0659609,0.0622942,0.0614209,0.0241869	0.965898	1,1,1,1,1,1,0.882,1,1,1,1	|GTeX_Finemapped=1,|EpiMap=1|ABC=1,|EpiMap=1|ABC=1,|GTeX_Finemapped=1,|GTeX_Finemapped=1,|GTeX_Finemapped=1,|GTeX_Finemapped=1,|GTeX_Finemapped=1,|GTeX_Finemapped=1,|GTeX_Finemapped=1,|GTeX_Finemapped=1			0	1	1	0.444699	0.0106379	0.0173185	0.00105643	TRUE	TRUE	FALSE	TRUE	FALSE	FALSE	FALSE	TRUE	TRUE
Pulse_Mean_INT	qt	Vitals	Vitals	heart rate (HR, mean, inv-normal transformed)	16_66646644-67146644	EUR,AFR,EAS	1	1	1	rs7186967	0.963194	67030979	A,NA,NA	T,NA,NA	0.97217,NA,NA	-0.0383256,NA,NA	0.00658842,NA,NA	8.2228,NA,NA	-5.81711548444088,NA,NA	CES4A	rs7186967	0.963194	0.963194	1	|ABC=1			0	1	0.499649	0.5	0.17323	0.0961218	0.0103511	FALSE	FALSE	FALSE	FALSE	FALSE	FALSE	FALSE	FALSE	FALSE
Pulse_Mean_INT	qt	Vitals	Vitals	heart rate (HR, mean, inv-normal transformed)	16_66646644-67146644	EUR,AFR,EAS	2	1	1	rs189983756	0.999992	66939157	C,NA,NA	A,NA,NA	0.992048,NA,NA	0.0832924,NA,NA	0.0122012,NA,NA	11.0606,NA,NA	6.82657443530145,NA,NA	RRAD	rs189983756	0.999992	0.999992	1	|ABC=1			0	0.999983	0.499996	0.499999	0.17323	0.0961218	0.0103511	FALSE	FALSE	FALSE	FALSE	FALSE	FALSE	FALSE	FALSE	FALSE
Pulse_Mean_INT	qt	Vitals	Vitals	heart rate (HR, mean, inv-normal transformed)	16_66646644-67146644	EUR,AFR,EAS	3	4	0.986662	rs2271023	0.397128	66948130	G,G,G	A,A,A	0.96024,0.97655,0.7986	0.028456,0.0415515,-0.00287487	0.0055462,0.0135263,0.0220034	6.53963,2.67222,0.0476689	5.12543723630594,3.08442811411842,-0.131806448094385	RRAD	rs55701010,rs58407626	0.386539,0.148924	0.535463	0.655,1	|EpiMap=1,|ABC=1	rs2271023,rs60557147	0.397128,0.0444384	0.441566	1	0.93936	0.44606	0.17323	0.0961218	0.0103511	FALSE	TRUE	FALSE	FALSE	FALSE	FALSE	FALSE	TRUE	FALSE
Pulse_Mean_INT	qt	Vitals	Vitals	heart rate (HR, mean, inv-normal transformed)	16_66646644-67146644	EUR,AFR,EAS	4	3	0.919985	rs79973623	0.712524	66933736	G,G,NA	A,A,NA	0.8738,0.992436,NA	0.0253467,0.0546876,NA	0.00326342,0.023625,NA	14.0946,1.68565,NA	7.76691323825925,2.31481904761905,NA	RRAD	rs79973623	0.712524	0.712524	1	|EpiMap=1|ABC=1	rs141620299,rs78357969	0.219614,0.0674954	0.287109	0.99998	0.237952	0.499983	0.17323	0.0961218	0.0103511	FALSE	FALSE	FALSE	FALSE	FALSE	FALSE	FALSE	FALSE	FALSE
Pulse_Mean_INT	qt	Vitals	Vitals	heart rate (HR, mean, inv-normal transformed)	16_66646644-67146644	EUR,AFR,EAS	5	5	0.972586	rs71649631	0.475017	67010614	C,C,C	T,T,T	0.96123,0.7973,0.9623	0.0213291,0.0319843,-0.0112069	0.00561367,0.00509168,0.0463295	3.83866,9.47504,0.0921257	3.79949302328067,6.28167913144581,-0.24189555250974	RANBP10	rs71649631,rs73586863	0.475017,0.0910399	0.566057	0.798,1	|GTeX_Finemapped=1,|GTeX_Finemapped=1	rs67483828,rs7203638,rs73586839	0.348722,0.0348264,0.034824	0.418372	1	1	0.259887	0.17323	0.0961218	0.0103511	FALSE	TRUE	FALSE	FALSE	FALSE	FALSE	FALSE	TRUE	FALSE
Pulse_Mean_INT	qt	Vitals	Vitals	heart rate (HR, mean, inv-normal transformed)	16_66646644-67146644	EUR,AFR,EAS	6	7	0.995138	rs8046782	0.232403	66930814	G,A,G	A,G,A	0.8648,0.8101,0.7579	-0.0293617,0.0298132,-0.0187487	0.00316929,0.00521876,0.0206006	19.7075,7.9539,0.44037	-9.26444093156512,5.71269803554867,-0.910104560061357	RRAD	rs8046782,rs2089107,rs8047602	0.232403,0.192229,0.0511293	0.475761	0.721,0.882,0.721	|GTeX_Finemapped=1,|GTeX_Finemapped=1,|GTeX_Finemapped=1	rs3843712,rs59405290,rs7188875,rs9925842	0.113969,0.106929,0.189215,0.114126	0.524239	1	0.999999	0.670792	0.17323	0.0961218	0.0103511	FALSE	TRUE	FALSE	FALSE	FALSE	FALSE	FALSE	TRUE	FALSE
Pulse_Mean_INT	qt	Vitals	Vitals	heart rate (HR, mean, inv-normal transformed)	16_69551631-69940355	EUR,AFR,EAS	1	8	0.987096	rs2917677	0.452479	69750849	C,C,C	T,T,T	0.5755,0.8041,0.8512	0.0356916,0.024095,0.00720493	0.00219254,0.00515735,0.0247951	58.8541,5.52532,0.112735	16.0885364897274,4.72591544106954,0.272393739085545	NFAT5	rs1437134,rs244415,rs7359336,rs12599391,rs1364063,rs244420,rs862320	0.18896,0.167802,0.0915705,0.0167526,0.0140958,0.0123732,0.0114951	0.503049	1,1,1,1,1,1,1	|Exon=1,|GTeX_Finemapped=1,|Exon=1,|GTeX_Finemapped=1,|GTeX_Finemapped=1,|GTeX_Finemapped=1,|GTeX_Finemapped=1	rs2917677	0.452479	0.452479	1	0.999998	0.28876	0.054288	0.0569613	0.0560141	TRUE	TRUE	FALSE	TRUE	FALSE	FALSE	FALSE	TRUE	TRUE
Pulse_Mean_INT	qt	Vitals	Vitals	heart rate (HR, mean, inv-normal transformed)	16_69551631-69940355	EUR,AFR,EAS	2	1	1	rs7196917	0.999985	69896527	A,A,G	G,G,A	0.5915,0.6241,0.5407	-0.0300125,-0.0051341,-0.00869795	0.00220463,0.00422606,0.0177075	41.4772,0.648944,0.205314	-13.6133954450407,-1.21486680264833,-0.491201468304391	CYB5B	rs7196917	0.999985	0.999985	1	|EpiMap=1			0	1	0.981635	0.299896	0.054288	0.0569613	0.0560141	TRUE	TRUE	FALSE	TRUE	FALSE	FALSE	FALSE	TRUE	TRUE
Pulse_Mean_INT	qt	Vitals	Vitals	heart rate (HR, mean, inv-normal transformed)	16_69551631-69940355	EUR,AFR,EAS	3	9	0.937209	rs2937120	0.200413	69873110	C,C,C	A,A,A	0.8946,0.7791,0.624	-0.0209647,-0.00499557,-0.0265111	0.00352918,0.00493406,0.0182179	8.54617,0.506799,0.83682	-5.9403884188395,-1.01246640697519,-1.45522261072901	WWP2	rs2937120,rs2965756,rs1318651,rs2965761,rs2965760,rs3790088	0.200413,0.198196,0.194369,0.0492525,0.0492437,0.039547	0.731021	0.981,1,1,1,1,1	|Promoter=1,|Promoter=1,|Promoter=1,|EpiMap=1,|EpiMap=1,|EpiMap=1	rs2291960,rs75491847,rs9888981	0.0475519,0.0756652,0.100418	0.223635	0.999994	0.207992	0.588002	0.054288	0.0569613	0.0560141	TRUE	FALSE	FALSE	FALSE	FALSE	FALSE	FALSE	TRUE	FALSE
Pulse_Mean_INT	qt	Vitals	Vitals	heart rate (HR, mean, inv-normal transformed)	16_72026806-72253490	EUR,AFR,EAS	1	49	0.78399	rs111786995	0.0643827	72199371	NA,C,NA	NA,T,NA	NA,0.8411,NA	NA,-0.0371049,NA	NA,0.00559904,NA	NA,10.4653,NA	NA,-6.62701105903869,NA	TXNL4B	rs111786995,rs7184834,rs9972770,rs9933867,rs8051438,rs12325593,rs13332560,rs8057379,rs7188462,rs73582412,rs13333207,rs9925493,rs16973640,rs7191270,rs28639994,rs112852097,rs9934521	0.0643827,0.0595349,0.0495518,0.0284629,0.0276021,0.0265416,0.0191843,0.0140143,0.0139269,0.0134214,0.0109297,0.00927319,0.0085969,0.00855278,0.0078639,0.00644273,0.00615911	0.374441	1,1,1,0.882,1,1,1,1,1,1,1,1,0.798,0.789,1,1,1	|GTeX_Finemapped=1,|GTeX_Finemapped=1,|GTeX_Finemapped=1,|GTeX_Finemapped=1,|GTeX_Finemapped=1,|GTeX_Finemapped=1,|GTeX_Finemapped=1,|GTeX_Finemapped=1,|GTeX_Finemapped=1,|GTeX_Finemapped=1,|GTeX_Finemapped=1,|GTeX_Finemapped=1,|GTeX_Finemapped=1,|GTeX_Finemapped=1,|GTeX_Finemapped=1,|GTeX_Finemapped=1,|GTeX_Finemapped=1	rs111329476,rs112688299,rs112702694,rs113792984,rs13334681,rs13338949,rs16973723,rs182289896,rs28455724,rs28483075,rs28557204,rs35184823,rs56978453,rs7186117,rs7186448,rs7188150,rs7189654,rs7191499,rs7194569,rs7202157,rs7202158,rs7203195,rs73578560,rs73580679,rs78413266,rs8052025,rs8056752,rs8061439,rs9921752,rs9923961,rs9924249,rs9940996	0.0379187,0.0166164,0.00988503,0.0172646,0.0138656,0.018653,0.0200665,0.00673344,0.0135972,0.0103057,0.00927065,0.0129675,0.00752139,0.0438826,0.0225461,0.00938518,0.0430024,0.00937203,0.0340688,0.017218,0.013525,0.0155098,0.0104449,0.0266957,0.0211156,0.0126661,0.00630265,0.00653929,0.0257006,0.0257006,0.00653688,0.031055	0.575933	0.49997	1	0.499988	0.0271379	0.0677526	0.0076454	FALSE	TRUE	FALSE	FALSE	FALSE	FALSE	FALSE	TRUE	FALSE
Pulse_Mean_INT	qt	Vitals	Vitals	heart rate (HR, mean, inv-normal transformed)	16_88507269-88553198	EUR,AFR,EAS	1	4	0.918704	rs10163348	0.678241	88530865	G,A,A	A,G,G	0.7028,0.7307,0.5089	0.0199376,-0.0244933,0.00823145	0.0023712,0.00461436,0.0176515	16.3807,6.95548,0.193156	8.40823211875843,-5.3080600559991,0.4663314732459	ZFPM1	rs10163348,rs12595858,rs904790,rs34139656	0.678241,0.216366,0.0435535,0.0349093	0.97307	1,1,1,0.744	|GTeX_Finemapped=1|ABC=1,|GTeX_Finemapped=1|EpiMap=1|ABC=1,|GTeX_Finemapped=1|ABC=1,|EpiMap=1|ABC=1			0	1	0.999816	0.398644	0.240995	0.0491833	0.00341674	FALSE	TRUE	FALSE	FALSE	FALSE	FALSE	FALSE	TRUE	FALSE
Pulse_Mean_INT	qt	Vitals	Vitals	heart rate (HR, mean, inv-normal transformed)	17_15134006-15175910	EUR,AFR,EAS	1	1	1	rs1804193	1	15134006	C,NA,NA	T,NA,NA	0.91352,NA,NA	-0.0578112,NA,NA	0.0038556,NA,NA	50.0955,NA,NA	-14.9940865234983,NA,NA	PMP22	rs1804193	1	1	1	|Exon=1|GTeX_Finemapped=1			0	1	0.5	0.5	0.173274	0.00717902	0.0264687	FALSE	FALSE	FALSE	FALSE	FALSE	FALSE	FALSE	FALSE	FALSE
Pulse_Mean_INT	qt	Vitals	Vitals	heart rate (HR, mean, inv-normal transformed)	17_15134006-15175910	EUR,AFR,EAS	2	1	1	rs77022455	1	15140182	G,NA,NA	A,NA,NA	0.90159,NA,NA	0.030746,NA,NA	0.00363818,NA,NA	16.5391,NA,NA	8.45092876108384,NA,NA	NCOR1	rs77022455	1	1	0.655	|EpiMap=1			0	1	0.5	0.5	0.173274	0.00717902	0.0264687	FALSE	FALSE	FALSE	FALSE	FALSE	FALSE	FALSE	FALSE	FALSE
Pulse_Mean_INT	qt	Vitals	Vitals	heart rate (HR, mean, inv-normal transformed)	17_15134006-15175910	EUR,AFR,EAS	3	1	1	rs144162015	0.996531	15153399	A,NA,NA	C,NA,NA	0.97614,NA,NA	0.0368869,NA,NA	0.00710097,NA,NA	6.68799,NA,NA	5.19462833950855,NA,NA	PMP22	rs144162015	0.996531	0.996531	1	|ABC=1			0	0.99352	0.499141	0.499687	0.173274	0.00717902	0.0264687	FALSE	FALSE	FALSE	FALSE	FALSE	FALSE	FALSE	FALSE	FALSE
Pulse_Mean_INT	qt	Vitals	Vitals	heart rate (HR, mean, inv-normal transformed)	17_15337339-15369693	EUR,AFR,EAS	1	2	1	rs2954761	0.7252	15342653	C,C,C	T,T,T	0.90159,0.618,0.5437	0.032099,0.0201182,0.0258278	0.00363818,0.00421282,0.0177165	17.9523,5.74646,0.838975	8.8228180024078,4.7754710621389,1.4578387378997	CDRT4	rs2954761,rs2954759	0.7252,0.245477	0.970677	1,1	|EpiMap=1,|Exon=1			0	1	0.998416	0.659389	0.0560787	0.019612	0.00181399	TRUE	TRUE	FALSE	TRUE	FALSE	FALSE	FALSE	TRUE	TRUE
Pulse_Mean_INT	qt	Vitals	Vitals	heart rate (HR, mean, inv-normal transformed)	17_15337339-15369693	EUR,AFR,EAS	2	3	0.995347	rs7220828	0.395586	15369650	NA,G,NA	NA,A,NA	NA,0.90847,NA	NA,-0.0396151,NA	NA,0.00709843,NA	NA,7.6209,NA	NA,-5.5659913530175,NA	PMP22	rs74325536,rs56137000	0.364344,0.240062	0.604406	1,0.655	|EpiMap=1,|EpiMap=1	rs7220828	0.395586	0.395586	0.499999	0.999986	0.499998	0.0560787	0.019612	0.00181399	FALSE	TRUE	FALSE	FALSE	FALSE	FALSE	FALSE	TRUE	FALSE
Pulse_Mean_INT	qt	Vitals	Vitals	heart rate (HR, mean, inv-normal transformed)	17_16932907-17193215	EUR,AFR,EAS	1	3	1	rs8080386	0.40944	17121624	C,C,C	T,T,T	0.5954,0.5144,0.8462	0.0207832,0.020262,0.0169351	0.00220796,0.00409552,0.0244607	20.3161,6.12359,0.310936	9.41285168209569,4.94735711216158,0.692339139926494	FLCN	rs8080386,rs1736220,rs1736221	0.40944,0.30909,0.281469	0.999999	1,1,1	|GTeX_Finemapped=1,|GTeX_Finemapped=1|EpiMap=1,|GTeX_Finemapped=1			0	1	1	0.412019	0.0501156	0.0546544	0.0337918	TRUE	TRUE	FALSE	TRUE	FALSE	FALSE	FALSE	TRUE	TRUE
Pulse_Mean_INT	qt	Vitals	Vitals	heart rate (HR, mean, inv-normal transformed)	17_1941126-2238677	EUR,AFR,EAS	1	3	0.981857	rs3760230	0.64763	1994071	G,C,C	C,G,G	0.5984,0.5424,0.748	0.019705,-0.0300539,0.0069995	0.00221063,0.00410862,0.0203251	18.3069,12.5889,0.136342	8.91374856941234,-7.31484050605799,0.344377149435919	HIC1	rs3760230,rs9303241,rs4790310	0.64763,0.214471,0.101247	0.963348	1,1,1	|EpiMap=1|ABC=1,|EpiMap=1|ABC=1,|EpiMap=1|ABC=1			0	1	0.999987	0.309644	0.0598618	0.127343	0.010102	TRUE	FALSE	FALSE	FALSE	FALSE	FALSE	FALSE	TRUE	FALSE
Pulse_Mean_INT	qt	Vitals	Vitals	heart rate (HR, mean, inv-normal transformed)	17_1941126-2238677	EUR,AFR,EAS	2	3	0.831137	rs9899468	0.895004	2078642	T,T,T	C,C,C	0.8897,0.702,0.94048	-0.0321597,-0.0212003,0.00399632	0.00345939,0.0044753,0.0372973	19.8377,5.66411,0.0387347	-9.29634993452603,-4.73717963041584,0.107147702380601	HIC1	rs9899468	0.895004	0.895004	1	|EpiMap=1|ABC=1	rs112111542,rs113513990	0.0280119,0.0280119	0.0560238	1	0.859387	0.30664	0.0598618	0.127343	0.010102	TRUE	FALSE	FALSE	FALSE	FALSE	FALSE	FALSE	TRUE	FALSE
Pulse_Mean_INT	qt	Vitals	Vitals	heart rate (HR, mean, inv-normal transformed)	17_1941126-2238677	EUR,AFR,EAS	3	2	0.923951	rs75807441	0.896293	2040934	NA,G,NA	NA,A,NA	NA,0.94327,NA	NA,0.0633067,NA	NA,0.00884861,NA	NA,12.0756,NA	NA,7.15442312408389,NA	MYO1C	rs75807441	0.896293	0.896293	0.798	|GTeX_Finemapped=1	rs74465086	0.0562742	0.0562742	0.499692	0.999618	0.499849	0.0598618	0.127343	0.010102	FALSE	FALSE	FALSE	FALSE	FALSE	FALSE	FALSE	FALSE	FALSE
Pulse_Mean_INT	qt	Vitals	Vitals	heart rate (HR, mean, inv-normal transformed)	17_33301215-33440328	EUR,AFR,EAS	1	12	0.978247	rs12945428	0.511521	33307586	G,G,G	A,A,A	0.5179,0.8888,0.6994	-0.0164485,-0.00508877,-0.000668817	0.00216879,0.00651096,0.0192454	13.4754,0.362043,0.0122098	-7.58418288538771,-0.78156984530699,-0.0347520446444345	LIG3	rs12945428,rs2074518,rs1003918,rs11650512,rs1052536,rs10853174,rs1634800,rs2339123,rs810042,rs12948362,rs1634802,rs3135967	0.511521,0.0937667,0.0785791,0.0632461,0.0458956,0.036505,0.0212106,0.0208011,0.0208011,0.0207582,0.0206332,0.0195013	0.953219	0.52,1,1,1,0.983,1,1,1,1,1,1,1	|Exon=1|GTeX_Finemapped=1|ABC=1,|GTeX_Finemapped=1|eQTLGen_Finemapped=1|ABC=1,|GTeX_Finemapped=1,|GTeX_Finemapped=1|eQTLGen_Finemapped=1,|Exon=1|GTeX_Finemapped=1,|GTeX_Finemapped=1,|GTeX_Finemapped=1,|GTeX_Finemapped=1,|GTeX_Finemapped=1,|GTeX_Finemapped=1|eQTLGen_Finemapped=1,|GTeX_Finemapped=1,|GTeX_Finemapped=1|eQTLGen_Finemapped=1			0	1	0.255071	0.305713	0.118663	0.0296682	0.0147036	FALSE	FALSE	FALSE	FALSE	FALSE	FALSE	FALSE	FALSE	FALSE
Pulse_Mean_INT	qt	Vitals	Vitals	heart rate (HR, mean, inv-normal transformed)	17_36896751-36905484	EUR,AFR,EAS	1	5	0.854945	rs3785458	0.280367	36898853	G,G,G	C,C,C	0.7714,0.9705,0.8512	-0.0181719,0.0150625,-0.0277952	0.00258066,0.0120974,0.0247951	11.721,0.671432,0.581217	-7.04157235989399,1.24510225337676,-1.12099018069463	NEUROD2	rs11658048,rs11652380,rs4795311	0.275345,0.274386,0.0650364	0.614767	0.487,0.487,0.655	|EpiMap=1,|EpiMap=1,|EpiMap=1	rs3760146,rs3785458	0.0978056,0.280367	0.378173	1	0.376063	0.374874	0.00523791	3.76292e-05	0.0124778	TRUE	FALSE	FALSE	FALSE	FALSE	FALSE	FALSE	TRUE	FALSE
Pulse_Mean_INT	qt	Vitals	Vitals	heart rate (HR, mean, inv-normal transformed)	17_37746307-37903730	EUR,AFR,EAS	1	4	0.98339	rs11869286	0.515695	37813856	C,G,G	G,C,C	0.674,0.7927,0.5863	-0.0176921,0.0184421,-0.00492833	0.0023119,0.00504946,0.0179176	13.7057,3.58516,0.106086	-7.65262338336433,3.65229153216383,-0.275055252935661	PNMT	rs11869286	0.515695	0.515695	0.769	|eQTLGen_Finemapped=1	rs11658786,rs1877031,rs881844	0.363612,0.0468444,0.0471192	0.457576	1	0.966725	0.310041	0.0426948	0.0345366	0.0619068	TRUE	TRUE	FALSE	TRUE	FALSE	FALSE	FALSE	TRUE	TRUE
Pulse_Mean_INT	qt	Vitals	Vitals	heart rate (HR, mean, inv-normal transformed)	17_42091213-42256430	EUR,AFR,EAS	1	3	0.990397	rs454192	0.673016	42171206	C,C,C	T,T,T	0.7972,0.6392,0.91567	0.0229219,0.0089561,0.00223294	0.0026952,0.00426234,0.0317558	16.7398,1.44829,0.0250546	8.50471208073612,2.10121670256244,0.0703159737748695	HDAC5	rs454192	0.673016	0.673016	0.93	|Exon=1	rs2523162,rs2631290	0.096571,0.227545	0.324116	1	0.809961	0.329214	0.0575111	0.0425298	0.00591196	TRUE	TRUE	FALSE	TRUE	FALSE	FALSE	FALSE	TRUE	TRUE
Pulse_Mean_INT	qt	Vitals	Vitals	heart rate (HR, mean, inv-normal transformed)	17_44967530-45244074	EUR,AFR,EAS	1	1	1	rs17608766	1	45013271	T,T,NA	C,C,NA	0.826,0.990166,NA	0.0415619,0.103402,NA	0.00285854,0.0207434,NA	47.1673,6.20741,NA	14.539555157528,4.98481444700483,NA	GOSR2	rs17608766	1	1	1	|Exon=1|EpiMap=1|ABC=1			0	1	0.999913	0.5	0.0248722	0.011417	0.012494	TRUE	TRUE	FALSE	TRUE	FALSE	FALSE	FALSE	TRUE	TRUE
Pulse_Mean_INT	qt	Vitals	Vitals	heart rate (HR, mean, inv-normal transformed)	17_44967530-45244074	EUR,AFR,EAS	2	19	0.680752	rs1618989	0.174706	44993708	T,T,T	C,C,C	0.6054,0.8971,0.5784	0.0215808,0.0217025,0.0164457	0.00221722,0.00673707,0.0178698	21.6626,2.8942,0.44683	9.73326958984674,3.22135587132092,0.920306886478864	GOSR2	rs1618989,rs2920396,rs1662596,rs197925,rs197918,rs4968288,rs1662576,rs189899,rs197920,rs9911967,rs11656362,rs2191033,rs1662577,rs197917,rs1662597,rs197916,rs1052504	0.174706,0.164675,0.158896,0.136366,0.0815905,0.0444856,0.0241065,0.0240126,0.0226452,0.01874,0.0177896,0.00933164,0.0075772,0.00742857,0.00726518,0.00713769,0.00713423	0.913888	1,1,1,1,1,1,1,1,1,0.798,1,1,1,1,1,1,1	|GTeX_Finemapped=1|EpiMap=1|ABC=1,|GTeX_Finemapped=1,|GTeX_Finemapped=1,|GTeX_Finemapped=1,|GTeX_Finemapped=1|EpiMap=1|ABC=1,|GTeX_Finemapped=1,|GTeX_Finemapped=1,|Exon=1|GTeX_Finemapped=1|ABC=1,|EpiMap=1|ABC=1,|GTeX_Finemapped=1,|GTeX_Finemapped=1,|EpiMap=1|ABC=1,|GTeX_Finemapped=1,|Promoter=1|GTeX_Finemapped=1,|GTeX_Finemapped=1,|GTeX_Finemapped=1,|GTeX_Finemapped=1|EpiMap=1|ABC=1	rs12600452,rs16941404	0.0292874,0.0131929	0.0424803	0.991228	0.77447	0.344709	0.0248722	0.011417	0.012494	TRUE	FALSE	FALSE	FALSE	FALSE	FALSE	FALSE	TRUE	FALSE
Pulse_Mean_INT	qt	Vitals	Vitals	heart rate (HR, mean, inv-normal transformed)	17_4749206-4817717	EUR,AFR,EAS	1	2	0.997022	rs8080668	0.794577	4817717	A,A,C	C,C,A	0.7823,0.6271,0.628	0.0238317,0.00384451,-0.0151966	0.00262599,0.00423287,0.0182571	18.9456,0.439202,0.392329	9.07532016496636,0.908251375544253,-0.832366586150046	C17orf107	rs8080668,rs59118134	0.794577,0.186334	0.980911	1,0.798	|GTeX_Finemapped=1,|GTeX_Finemapped=1			0	1	0.341585	0.321904	0.0503556	0.0511912	0.020548	TRUE	FALSE	FALSE	FALSE	FALSE	FALSE	FALSE	TRUE	FALSE
Pulse_Mean_INT	qt	Vitals	Vitals	heart rate (HR, mean, inv-normal transformed)	17_4749206-4817717	EUR,AFR,EAS	2	1	1	rs4790235	0.999997	4806052	C,NA,NA	A,NA,NA	0.97316,NA,NA	-0.0441722,NA,NA	0.00670541,NA,NA	10.3495,NA,NA	-6.58754647366828,NA,NA	CHRNE	rs4790235	0.999997	0.999997	1	|Promoter=1|EpiMap=1|Cicero=1			0	0.99999	0.499998	0.499999	0.0503556	0.0511912	0.020548	TRUE	FALSE	FALSE	FALSE	FALSE	FALSE	FALSE	TRUE	FALSE
Pulse_Mean_INT	qt	Vitals	Vitals	heart rate (HR, mean, inv-normal transformed)	17_4749206-4817717	EUR,AFR,EAS	3	1	1	rs6502827	0.974925	4787720	C,NA,NA	T,NA,NA	0.96322,NA,NA	-0.0266815,NA,NA	0.00575758,NA,NA	5.44562,NA,NA	-4.63415184851969,NA,NA	MINK1	rs6502827	0.974925	0.974925	1	|Exon=1			0	0.934621	0.49066	0.491989	0.0503556	0.0511912	0.020548	TRUE	FALSE	FALSE	FALSE	FALSE	FALSE	FALSE	TRUE	FALSE
Pulse_Mean_INT	qt	Vitals	Vitals	heart rate (HR, mean, inv-normal transformed)	17_49231365-49430764	EUR,AFR,EAS	1	39	0.918359	rs9303578	0.330231	49249665	A,A,G	G,G,A	0.5278,0.8525,0.6101	0.0190365,0.022713,0.0125834	0.00217076,0.0057724,0.0180928	17.7461,4.07946,0.312695	8.76950929628333,3.93475850599404,0.695492129465865	NME1-NME2	rs9303578,rs1062386,rs9912882,rs11870136,rs8069453,rs11651110,rs1860574,rs12946936,rs11658506,rs8076039,rs17574887,rs12951858,rs11868594,rs11079950,rs73353624,rs11659040	0.330231,0.0657705,0.050239,0.0395375,0.0182649,0.010208,0.010208,0.00937369,0.0086185,0.00561688,0.00544108,0.00528968,0.00432334,0.00430981,0.00427973,0.00427863	0.57599	1,1,1,1,1,1,1,1,1,1,1,0.798,1,1,1,0.882	|GTeX_Finemapped=1|eQTLGen_Finemapped=1,|Exon=1|GTeX_Finemapped=1|ABC=1,|GTeX_Finemapped=1|eQTLGen_Finemapped=1,|GTeX_Finemapped=1,|GTeX_Finemapped=1,|GTeX_Finemapped=1|eQTLGen_Finemapped=1,|GTeX_Finemapped=1|eQTLGen_Finemapped=1,|GTeX_Finemapped=1|eQTLGen_Finemapped=1,|GTeX_Finemapped=1,|GTeX_Finemapped=1,|GTeX_Finemapped=1,|GTeX_Finemapped=1,|GTeX_Finemapped=1,|GTeX_Finemapped=1,|GTeX_Finemapped=1,|GTeX_Finemapped=1	rs11079947,rs11079951,rs11079952,rs11079953,rs11653126,rs11653510,rs11867403,rs12940196,rs12948421,rs12951150,rs175380,rs175384,rs175385,rs2318789,rs34301015,rs4793691,rs4793692,rs4794220,rs4794223,rs58255126,rs60173307,rs8064307,rs8078941	0.0116632,0.0340262,0.0115248,0.0115247,0.0117047,0.0129886,0.0414398,0.0124594,0.0118272,0.0165495,0.0115043,0.0152009,0.0113962,0.0118272,0.0165855,0.0135539,0.0134067,0.0466704,0.0124992,0.00893799,0.00893799,0.0139653,0.0177709	0.377965	1	0.950587	0.386263	0.0845901	0.0129466	0.0165463	TRUE	TRUE	FALSE	TRUE	FALSE	FALSE	FALSE	TRUE	TRUE
Pulse_Mean_INT	qt	Vitals	Vitals	heart rate (HR, mean, inv-normal transformed)	17_59466701-59490235	EUR,AFR,EAS	1	12	0.975707	rs35619711	0.172719	59482169	G,C,C	C,G,G	0.7237,0.7685,0.6349	-0.0229544,0.010753,0.0280751	0.00242348,0.00485291,0.0183284	20.56,1.57338,0.901091	-9.47166883985013,2.21578393170283,1.53178127932607	C17orf82	rs35619711,rs56298202,rs8073698,rs8074151,rs8068318,rs9891115,rs11871637	0.172719,0.125175,0.0882578,0.0833794,0.0798852,0.0528711,0.0255262	0.627814	1,1,1,1,1,1,1	|ABC=1,|ABC=1,|ABC=1,|ABC=1,|ABC=1,|ABC=1,|Exon=1|ABC=1	rs1057987,rs1058004,rs34446110,rs729781,rs8078036	0.126708,0.0444132,0.0176978,0.0583528,0.0790061	0.326178	1	0.610086	0.262171	0.0442874	0.01771	0.00328018	TRUE	FALSE	FALSE	FALSE	FALSE	FALSE	FALSE	TRUE	FALSE
Pulse_Mean_INT	qt	Vitals	Vitals	heart rate (HR, mean, inv-normal transformed)	17_59466701-59490235	EUR,AFR,EAS	2	2	0.989525	rs3785837	0.550644	59468942	A,G,G	G,A,A	0.7555,0.798,0.5764	-0.022838,0.0118623,0.0325109	0.00252146,0.00509826,0.0178584	18.8745,1.69943,1.16313	-9.05745084197251,2.32673500370715,1.82048223805044	TBX2	rs3785837,rs11079428	0.550644,0.449339	0.999983	1,0.655	|EpiMap=1,|EpiMap=1			0	1	0.65479	0.333548	0.0442874	0.01771	0.00328018	TRUE	FALSE	FALSE	FALSE	FALSE	FALSE	FALSE	TRUE	FALSE
Pulse_Mean_INT	qt	Vitals	Vitals	heart rate (HR, mean, inv-normal transformed)	17_64293494-64312983	EUR,AFR,EAS	1	1	1	rs12150089	0.996874	64295688	G,G,G	A,A,A	0.7575,0.7852,0.7688	-0.0190943,-0.0140792,-0.0221067	0.00252849,0.00498416,0.0209307	13.3667,2.32504,0.536283	-7.55166126818773,-2.82478893133447,-1.05618541185914	PRKCA	rs12150089	0.996874	0.996874	1	|GTeX_Finemapped=1			0	0.99927	0.99941	0.435851	0.00624507	0.00222851	0.00507474	TRUE	TRUE	FALSE	TRUE	FALSE	FALSE	FALSE	TRUE	TRUE
Pulse_Mean_INT	qt	Vitals	Vitals	heart rate (HR, mean, inv-normal transformed)	17_64293494-64312983	EUR,AFR,EAS	2	11	0.898518	rs12944131	0.576868	64307611	C,C,A	A,A,C	0.5775,0.6921,0.5833	0.0122324,0.0231146,-0.0223622	0.00219391,0.00443415,0.0178989	7.60788,6.7306,0.674625	5.57561613739853,5.21285928531962,-1.24936169261798	PRKCA	rs12944131,rs35512343,rs112520848,rs7210446,rs9892651,rs9909004,rs17633437,rs4577128,rs4335805,rs12601850,rs4328478	0.576868,0.068038,0.0610426,0.0409402,0.0396142,0.0334014,0.0290479,0.028482,0.0268607,0.0251024,0.0209507	0.950348	1,1,1,1,1,1,1,1,1,1,1	|eQTLGen_Finemapped=1|EpiMap=1,|EpiMap=1,|EpiMap=1,|GTeX_Finemapped=1,|GTeX_Finemapped=1,|GTeX_Finemapped=1|EpiMap=1|ABC=1,|eQTLGen_Finemapped=1,|GTeX_Finemapped=1|EpiMap=1,|GTeX_Finemapped=1,|eQTLGen_Finemapped=1|ABC=1,|GTeX_Finemapped=1|EpiMap=1			0	0.411913	0.994559	0.432593	0.00624507	0.00222851	0.00507474	FALSE	TRUE	FALSE	FALSE	FALSE	FALSE	FALSE	TRUE	FALSE
Pulse_Mean_INT	qt	Vitals	Vitals	heart rate (HR, mean, inv-normal transformed)	17_64293494-64312983	EUR,AFR,EAS	3	3	1	rs9901804	0.84641	64305161	G,G,G	A,A,A	0.8618,0.8669,0.8403	-0.0210719,0.00110795,-0.00981925	0.00314016,0.00602595,0.0240887	10.7122,0.0684807,0.165232	-6.71045424436971,0.18386312531634,-0.407628888233902	PRKCA	rs9901804,rs9900934,rs9910172	0.84641,0.0756519,0.0747207	0.996783	1,1,1	|GTeX_Finemapped=1|EpiMap=1,|GTeX_Finemapped=1,|ABC=1			0	0.938758	0.997702	0.388194	0.00624507	0.00222851	0.00507474	TRUE	TRUE	FALSE	TRUE	FALSE	FALSE	FALSE	TRUE	TRUE
Pulse_Mean_INT	qt	Vitals	Vitals	heart rate (HR, mean, inv-normal transformed)	17_71635704-71656034	EUR,AFR,EAS	1	2	1	rs62063639	0.56889	71635704	T,T,T	C,C,C	0.9334,0.95613,0.9504	0.0486502,0.0270743,0.0105378	0.00434648,0.00999441,0.0406434	28.3554,2.17071,0.0994017	11.1930113563159,2.70894429986362,0.259274568564638	SDK2	rs62063639,rs62063640	0.56889,0.43111	1	1,1	|GTeX_Finemapped=1|EpiMap=1|ABC=1,|GTeX_Finemapped=1|EpiMap=1			0	1	0.988393	0.305334	0.00640195	0.0584405	0.0160984	TRUE	TRUE	FALSE	TRUE	FALSE	FALSE	FALSE	TRUE	TRUE
Pulse_Mean_INT	qt	Vitals	Vitals	heart rate (HR, mean, inv-normal transformed)	17_71635704-71656034	EUR,AFR,EAS	2	3	1	rs4789236	0.772519	71636582	G,G,G	T,T,T	0.6769,0.5325,0.8611	0.0119534,0.0134967,-0.0347399	0.00231728,0.0041025,0.0255156	6.60361,2.99898,0.761074	5.15837533660153,3.28987202925046,-1.3615160921162	SDK2	rs4789236,rs4789237,rs4789238	0.772519,0.167557,0.0284499	0.968526	1,1,1	|GTeX_Finemapped=1|EpiMap=1,|GTeX_Finemapped=1,|GTeX_Finemapped=1|EpiMap=1|Cicero=1			0	1	0.992746	0.459994	0.00640195	0.0584405	0.0160984	TRUE	TRUE	FALSE	TRUE	FALSE	FALSE	FALSE	TRUE	TRUE
Pulse_Mean_INT	qt	Vitals	Vitals	heart rate (HR, mean, inv-normal transformed)	17_7351479-7437181	EUR,AFR,EAS	1	13	0.994292	rs3853821	0.123465	7396327	T,G,T	G,T,G	0.6113,0.5666,0.7252	-0.019139,0.00430447,-0.00829291	0.00222318,0.00413063,0.0197673	17.132,0.5267,0.170805	-8.60883959013665,1.04208558984949,-0.419526693073915	CHRNB1	rs3853821,rs11078680,rs2309751,rs7225954,rs11651206,rs8080690,rs56226499	0.123465,0.102317,0.0791672,0.0762887,0.0647343,0.0508326,0.049437	0.546242	1,0.97,1,1,0.945,1,1	|GTeX_Finemapped=1|eQTLGen_Finemapped=1,|GTeX_Finemapped=1|eQTLGen_Finemapped=1,|GTeX_Finemapped=1,|GTeX_Finemapped=1|eQTLGen_Finemapped=1,|GTeX_Finemapped=1|eQTLGen_Finemapped=1,|GTeX_Finemapped=1|eQTLGen_Finemapped=1,|GTeX_Finemapped=1|eQTLGen_Finemapped=1	rs11078685,rs11650977,rs55894190,rs78138308,rs8076642,rs8081271	0.0475153,0.0791785,0.0612415,0.0505745,0.080165,0.104552	0.423227	1	0.43417	0.320615	0.0338591	0.0107494	0.0158745	TRUE	FALSE	FALSE	FALSE	FALSE	FALSE	FALSE	TRUE	FALSE
Pulse_Mean_INT	qt	Vitals	Vitals	heart rate (HR, mean, inv-normal transformed)	17_74627185-74712310	EUR,AFR,EAS	1	4	0.99443	rs7219390	0.408909	74684858	T,T,T	C,C,C	0.5298,0.8359,0.6508	-0.0250236,-0.0313406,-0.0714776	0.00217126,0.00552672,0.0185107	30.0052,7.84716,3.94797	-11.524921013605,-5.67074141624689,-3.86142069181608	MXRA7	rs7219390,rs2286589,rs35504735,rs2286590	0.408909,0.378808,0.157715,0.0339662	0.979398	1,1,1,1	|Exon=1|GTeX_Finemapped=1|EpiMap=1|ABC=1,|Promoter=1|GTeX_Finemapped=1|ABC=1,|Promoter=1|GTeX_Finemapped=1,|GTeX_Finemapped=1|EpiMap=1|ABC=1			0	1	0.999997	0.99205	0.0695928	0.031007	0.0403641	TRUE	TRUE	TRUE	TRUE	TRUE	TRUE	TRUE	TRUE	TRUE
Pulse_Mean_INT	qt	Vitals	Vitals	heart rate (HR, mean, inv-normal transformed)	17_944306-952343	EUR,AFR,EAS	1	6	0.964039	rs2261081	0.273174	952343	G,G,A	A,A,G	0.6352,0.789,0.6815	0.018803,0.0160411,-0.0271373	0.00225126,0.00501672,0.0189407	16.1739,2.8582,0.818357	8.35221165036468,3.19752746814652,-1.43275063751604	ABR	rs2261081,rs2260053,rs2260059,rs2261044,rs2260052,rs751915	0.273174,0.22631,0.219751,0.132765,0.0789207,0.0262487	0.957169	1,1,0.721,0.882,1,1	|GTeX_Finemapped=1,|GTeX_Finemapped=1,|GTeX_Finemapped=1,|GTeX_Finemapped=1,|GTeX_Finemapped=1,|GTeX_Finemapped=1			0	1	0.894437	0.473602	0.00936956	0.000238614	0.00686425	TRUE	TRUE	FALSE	TRUE	FALSE	FALSE	FALSE	TRUE	TRUE
Pulse_Mean_INT	qt	Vitals	Vitals	heart rate (HR, mean, inv-normal transformed)	18_20063670-20135238	EUR,AFR,EAS	1	5	1	rs55905115	0.222888	20084649	A,A,NA	G,G,NA	0.95129,0.98638,NA	-0.0942948,-0.0821452,NA	0.00503435,0.0176599,NA	77.5523,5.48212,NA	-18.7302829560916,-4.65150991794971,NA	CTAGE1	rs55905115,rs57131862,rs73963847,rs73963848,rs73963846	0.222888,0.222888,0.222888,0.222888,0.10844	0.999992	1,1,1,1,1	|ABC=1,|ABC=1,|ABC=1,|ABC=1,|ABC=1			0	1	0.994004	0.5	0.0651718	0.0163252	0.000366358	TRUE	TRUE	FALSE	TRUE	FALSE	FALSE	FALSE	TRUE	TRUE
Pulse_Mean_INT	qt	Vitals	Vitals	heart rate (HR, mean, inv-normal transformed)	18_20063670-20135238	EUR,AFR,EAS	2	1	1	rs9966082	1	20132564	T,T,T	C,C,C	0.5189,0.5514,0.5595	-0.0243266,-0.024794,-0.0278583	0.00216895,0.00411563,0.017775	28.4674,8.7701,0.931623	-11.2158417667535,-6.02435107140341,-1.56727426160338	CTAGE1	rs9966082	1	1	1	|ABC=1			0	1	1	0.534794	0.0651718	0.0163252	0.000366358	TRUE	TRUE	FALSE	TRUE	FALSE	FALSE	FALSE	TRUE	TRUE
Pulse_Mean_INT	qt	Vitals	Vitals	heart rate (HR, mean, inv-normal transformed)	18_20063670-20135238	EUR,AFR,EAS	3	1	1	rs73403077	0.996794	20083453	NA,C,NA	NA,T,NA	NA,0.9357,NA	NA,0.0483366,NA	NA,0.00834498,NA	NA,8.15845,NA	NA,5.79229668615143,NA	CTAGE1	rs73403077	0.996794	0.996794	1	|ABC=1			0	0.500001	1	0.5	0.0651718	0.0163252	0.000366358	FALSE	TRUE	FALSE	FALSE	FALSE	FALSE	FALSE	TRUE	FALSE
Pulse_Mean_INT	qt	Vitals	Vitals	heart rate (HR, mean, inv-normal transformed)	18_22686205-22746753	EUR,AFR,EAS	1	10	0.908408	rs4519409	0.354947	22722077	C,C,A	A,A,C	0.664,0.7247,0.5079	-0.0183466,-0.00790712,0.00317588	0.00229433,0.00458265,0.0176509	14.8928,1.07341,0.0669128	-7.99649570898694,-1.72544706665357,0.17992736914265	ZNF521	rs4519409,rs12953759,rs4455050,rs4423505,rs10853650,rs6508353,rs45446601,rs4643418,rs7231550,rs12458819	0.354947,0.24287,0.107369,0.0542078,0.0470062,0.0438565,0.0432768,0.0352336,0.0211003,0.013046	0.962913	1,1,1,1,1,1,1,1,1,1	|EpiMap=1,|GTeX_Finemapped=1,|EpiMap=1,|GTeX_Finemapped=1,|EpiMap=1,|GTeX_Finemapped=1|EpiMap=1,|EpiMap=1,|EpiMap=1,|EpiMap=1,|GTeX_Finemapped=1			0	1	0.668701	0.451097	0.00370631	0.124531	0.00521447	TRUE	FALSE	FALSE	FALSE	FALSE	FALSE	FALSE	TRUE	FALSE
Pulse_Mean_INT	qt	Vitals	Vitals	heart rate (HR, mean, inv-normal transformed)	18_25763595-25773656	EUR,AFR,EAS	1	1	1	rs7243852	1	25763595	T,G,T	G,T,G	0.8082,0.5446,0.8304	0.0389581,-0.0171702,-0.00763676	0.00275249,0.00411021,0.023514	44.7522,4.53047,0.127639	14.153766226217,-4.17745078718606,-0.324775027643106	CDH2	rs7243852	1	1	1	|EpiMap=1			0	1	0.998883	0.488725	1	1	1	FALSE	FALSE	FALSE	FALSE	FALSE	FALSE	FALSE	FALSE	FALSE
Pulse_Mean_INT	qt	Vitals	Vitals	heart rate (HR, mean, inv-normal transformed)	18_3249051-3294890	EUR,AFR,EAS	1	15	0.990901	rs112772065	0.283964	3257062	G,G,G	T,T,T	0.8698,0.90545,0.7232	0.0381415,0.0328019,0.00766622	0.00322028,0.00699578,0.0197229	31.6369,5.56098,0.156455	11.8441564087595,4.68881239833157,0.388696388462143	MYL12A	rs112772065,rs56309710,rs16944555,rs78993807,rs1662340,rs12606445,rs1662346,rs55788151,rs2053567,rs1662345,rs1662347,rs1791106,rs1791107,rs7811,rs1662344	0.283964,0.0675807,0.0673746,0.0587497,0.0555442,0.0546095,0.0480662,0.0480662,0.0479214,0.0440955,0.0417832,0.0417832,0.0417832,0.0396773,0.0282082	0.969207	0.97,1,1,1,0.721,0.993,1,1,1,1,1,1,1,1,1	|GTeX_Finemapped=1|eQTLGen_Finemapped=1,|Exon=1|GTeX_Finemapped=1|eQTLGen_Finemapped=1,|Promoter=1|GTeX_Finemapped=1|eQTLGen_Finemapped=1|ABC=1,|GTeX_Finemapped=1,|GTeX_Finemapped=1,|Promoter=1|GTeX_Finemapped=1|eQTLGen_Finemapped=1|EpiMap=1,|GTeX_Finemapped=1|eQTLGen_Finemapped=1|ABC=1,|GTeX_Finemapped=1|eQTLGen_Finemapped=1|ABC=1,|GTeX_Finemapped=1|eQTLGen_Finemapped=1|ABC=1,|Promoter=1|GTeX_Finemapped=1|eQTLGen_Finemapped=1|EpiMap=1|ABC=1,|GTeX_Finemapped=1|eQTLGen_Finemapped=1,|Promoter=1|GTeX_Finemapped=1|eQTLGen_Finemapped=1|ABC=1,|Promoter=1|GTeX_Finemapped=1|eQTLGen_Finemapped=1|ABC=1,|Exon=1|GTeX_Finemapped=1,|Promoter=1|GTeX_Finemapped=1|eQTLGen_Finemapped=1|ABC=1			0	1	0.999141	0.430529	0.0323257	0.0143235	0.0050858	TRUE	TRUE	FALSE	TRUE	FALSE	FALSE	FALSE	TRUE	TRUE
Pulse_Mean_INT	qt	Vitals	Vitals	heart rate (HR, mean, inv-normal transformed)	18_3249051-3294890	EUR,AFR,EAS	2	26	0.573005	rs79768483	0.36381	3258263	G,NA,G	A,NA,A	0.96819,NA,0.8919	-0.0307273,NA,-0.012054	0.00617514,NA,0.0284193	6.18762,NA,0.172981	-4.97596815618755,NA,-0.424148378038868	MYOM1	rs79768483,rs1791103	0.36381,0.00561346	0.369423	1,0.769	|EpiMap=1,|eQTLGen_Finemapped=1	rs10853294,rs11081028,rs11659169,rs12456251,rs1372997,rs1632220,rs1632246,rs1662332,rs1662333,rs1791061,rs1791063,rs1791064,rs4797103,rs6506092,rs6506103,rs6506104,rs7240989,rs7243478,rs7506159,rs75457534,rs77380285,rs79336991,rs8097802,rs949303	0.00445096,0.00494067,0.00755445,0.0321995,0.00796244,0.0119716,0.0119716,0.00706774,0.0099955,0.00963613,0.0102949,0.0099955,0.0719941,0.0274441,0.00677232,0.00405343,0.00677232,0.00404671,0.00436606,0.031858,0.228122,0.054315,0.00562947,0.0100274	0.583442	0.897047	0.352128	0.431906	0.0323257	0.0143235	0.0050858	TRUE	FALSE	FALSE	FALSE	FALSE	FALSE	FALSE	TRUE	FALSE
Pulse_Mean_INT	qt	Vitals	Vitals	heart rate (HR, mean, inv-normal transformed)	18_33657412-34157412	EUR,AFR,EAS	1	1	1	rs7228691	0.997768	33907412	G,G,G	A,A,A	0.98807,0.5832,0.92262	0.0177323,0.0288242,0.074159	0.00998147,0.00415171,0.0330261	1.12121,11.4151,1.60663	1.77652189507157,6.94272962225204,2.2454664644024	FHOD3	rs7228691	0.997768	0.997768	1	|EpiMap=1|ABC=1			0	0.396948	1	0.783798	0.155095	0.112687	0.0172347	FALSE	FALSE	FALSE	FALSE	FALSE	FALSE	FALSE	FALSE	FALSE
Pulse_Mean_INT	qt	Vitals	Vitals	heart rate (HR, mean, inv-normal transformed)	18_33657412-34157412	EUR,AFR,EAS	2	17	0.99048	rs1533301	0.14653	33991351	A,A,T	T,T,A	0.7823,0.8177,0.6677	-0.0145973,-0.0109174,0.00500516	0.00262599,0.00530162,0.0187339	7.56601,1.40374,0.102737	-5.55877973640418,-2.05925735907138,0.26717127773715	FHOD3	rs1533301,rs59245305,rs17673476,rs56821162,rs58240850,rs11081948,rs12606087,rs12326715,rs73418959,rs12605723,rs59593666,rs2037043,rs17746240,rs2000662,rs1398959,rs12606966,rs17673355	0.14653,0.142427,0.142066,0.142066,0.139475,0.0367533,0.0358097,0.0209221,0.0184785,0.018046,0.0177139,0.0170225,0.0169161,0.015482,0.0148205,0.0141211,0.0139116	0.952561	1,1,1,1,1,1,1,1,1,1,1,1,1,1,1,1,1	|GTeX_Finemapped=1,|GTeX_Finemapped=1,|GTeX_Finemapped=1,|GTeX_Finemapped=1,|GTeX_Finemapped=1,|GTeX_Finemapped=1,|GTeX_Finemapped=1,|GTeX_Finemapped=1,|GTeX_Finemapped=1,|GTeX_Finemapped=1,|GTeX_Finemapped=1|EpiMap=1,|GTeX_Finemapped=1|EpiMap=1|ABC=1,|GTeX_Finemapped=1|EpiMap=1|ABC=1,|GTeX_Finemapped=1,|EpiMap=1,|GTeX_Finemapped=1|EpiMap=1|ABC=1,|GTeX_Finemapped=1			0	1	0.185677	0.928424	0.155095	0.112687	0.0172347	FALSE	FALSE	TRUE	FALSE	FALSE	FALSE	FALSE	TRUE	FALSE
Pulse_Mean_INT	qt	Vitals	Vitals	heart rate (HR, mean, inv-normal transformed)	18_34186660-34228056	EUR,AFR,EAS	1	5	0.936895	rs79711417	0.346592	34204586	G,G,NA	A,A,NA	0.8449,0.8018,NA	-0.0333512,-0.021658,NA	0.00299364,0.00513469,NA	28.0996,4.60815,NA	-11.1406849186943,-4.21797615824909,NA	FHOD3	rs79711417,rs16968050,rs77632965	0.346592,0.201138,0.188082	0.735812	1,1,1	|EpiMap=1,|EpiMap=1,|EpiMap=1	rs11660710,rs78120969	0.110387,0.106813	0.2172	1	0.990653	0.5	0.0123494	0.00425541	0.0290116	TRUE	TRUE	FALSE	TRUE	FALSE	FALSE	FALSE	TRUE	TRUE
Pulse_Mean_INT	qt	Vitals	Vitals	heart rate (HR, mean, inv-normal transformed)	18_34186660-34228056	EUR,AFR,EAS	2	2	0.948372	rs2848917	0.700877	34219235	T,C,T	C,T,C	0.7038,0.6634,0.5724	0.0170193,-0.00405057,0.0256276	0.00237351,0.00433166,0.0178367	12.1266,0.456263,0.821661	7.17051961019756,-0.935108018634888,1.43679043769307	FHOD3	rs2848917,rs2644261	0.700877,0.292609	0.993486	1,1	|GTeX_Finemapped=1,|EpiMap=1			0	0.990856	0.200874	0.538323	0.0123494	0.00425541	0.0290116	TRUE	FALSE	FALSE	FALSE	FALSE	FALSE	FALSE	TRUE	FALSE
Pulse_Mean_INT	qt	Vitals	Vitals	heart rate (HR, mean, inv-normal transformed)	18_46285145-46296678	EUR,AFR,EAS	1	1	1	rs4284709	0.999981	46296678	C,C,C	T,T,T	0.6312,0.7678,0.8016	0.0155282,0.0162842,0.0249324	0.0022461,0.00484779,0.0221276	11.325,3.10681,0.585283	6.91340545835003,3.35909765068206,1.1267557258808	CTIF	rs4284709	0.999981	0.999981	1	|GTeX_Finemapped=1			0	1	0.955944	0.451951	0.000383495	6.4741e-09	0.00261643	TRUE	TRUE	FALSE	TRUE	FALSE	FALSE	FALSE	TRUE	TRUE
Pulse_Mean_INT	qt	Vitals	Vitals	heart rate (HR, mean, inv-normal transformed)	18_46285145-46296678	EUR,AFR,EAS	2	1	1	rs118065780	0.998672	46285649	C,NA,NA	G,NA,NA	0.992048,NA,NA	0.0643787,NA,NA	0.0122012,NA,NA	6.88027,NA,NA	5.27642363046258,NA,NA	CTIF	rs118065780	0.998672	0.998672	1	|Promoter=1			0	0.993255	0.49898	0.499427	0.000383495	6.4741e-09	0.00261643	TRUE	FALSE	FALSE	FALSE	FALSE	FALSE	FALSE	TRUE	FALSE
Pulse_Mean_INT	qt	Vitals	Vitals	heart rate (HR, mean, inv-normal transformed)	18_52931763-53095471	EUR,AFR,EAS	1	11	0.880818	rs17522826	0.220058	53070914	G,G,G	A,A,A	0.8002,0.98638,0.5536	-0.0171162,0.0203039,0.000214679	0.00271026,0.0176599,0.017751	9.56931,0.601608,0.00421099	-6.31533506010494,1.14971772207091,0.0120939102022421	TCF4	rs17522826,rs4801149,rs2958165,rs7238888,rs1788019,rs1020169,rs1348047,rs2919450,rs2958186,rs2958169,rs8098843	0.220058,0.121749,0.0914299,0.0867908,0.0825172,0.0820804,0.0819112,0.078484,0.0402711,0.0332272,0.0315698	0.950089	1,1,1,1,1,1,1,1,1,1,1	|Exon=1,|EpiMap=1,|EpiMap=1,|Promoter=1,|GTeX_Finemapped=1,|EpiMap=1,|GTeX_Finemapped=1,|EpiMap=1,|GTeX_Finemapped=1|EpiMap=1,|Promoter=1|GTeX_Finemapped=1|ABC=1,|Promoter=1|ABC=1			0	0.999982	0.616762	0.426384	0.12908	0.0489673	0.0288485	FALSE	FALSE	FALSE	FALSE	FALSE	FALSE	FALSE	FALSE	FALSE
Pulse_Mean_INT	qt	Vitals	Vitals	heart rate (HR, mean, inv-normal transformed)	18_52931763-53095471	EUR,AFR,EAS	2	2	1	rs78648685	0.91672	52942507	A,A,A	G,G,G	0.9503,0.90242,0.993056	-0.0286327,-0.0079364,0.0724505	0.00498655,0.00689786,0.106265	8.02886,0.60221,0.305068	-5.74198594218448,-1.15055973881755,0.681790806003858	RAB27B	rs78648685	0.91672	0.91672	1	|EpiMap=1	rs1787251	0.0787056	0.0787056	0.999885	0.512622	0.453105	0.12908	0.0489673	0.0288485	FALSE	FALSE	FALSE	FALSE	FALSE	FALSE	FALSE	FALSE	FALSE
Pulse_Mean_INT	qt	Vitals	Vitals	heart rate (HR, mean, inv-normal transformed)	18_52931763-53095471	EUR,AFR,EAS	3	8	1	rs73477256	0.151306	53085392	C,C,NA	T,T,NA	0.9672,0.8298,NA	0.0284384,0.00815987,NA	0.00608434,0.00544669,NA	5.52966,0.872576,NA	4.67403202319397,1.49813372892527,NA	TCF4	rs73477256,rs8089309,rs7228846,rs1371833,rs17594721,rs73492977,rs17594665,rs17510124	0.151306,0.14228,0.1416,0.140246,0.132968,0.131767,0.102059,0.0216772	0.963903	1,1,1,1,1,1,1,0.99	|EpiMap=1,|EpiMap=1,|ABC=1,|EpiMap=1,|EpiMap=1,|Promoter=1,|EpiMap=1,|Promoter=1			0	0.963134	0.780223	0.49933	0.12908	0.0489673	0.0288485	FALSE	FALSE	FALSE	FALSE	FALSE	FALSE	FALSE	FALSE	FALSE
Pulse_Mean_INT	qt	Vitals	Vitals	heart rate (HR, mean, inv-normal transformed)	18_60881155-60922851	EUR,AFR,EAS	1	1	1	rs12964435	0.996958	60894307	T,T,T	C,C,C	0.8002,0.8646,0.8502	-0.0186304,-0.00911289,-0.0808228	0.00271026,0.00598249,0.0247268	11.2047,0.89383,2.96631	-6.87402684613284,-1.52326038154681,-3.26863160619247	BCL2	rs12964435	0.996958	0.996958	1	|EpiMap=1			0	1	0.475714	0.972245	0.0540148	0.0562373	0.0525005	TRUE	FALSE	TRUE	FALSE	TRUE	FALSE	FALSE	TRUE	TRUE
Pulse_Mean_INT	qt	Vitals	Vitals	heart rate (HR, mean, inv-normal transformed)	18_9484773-9984773	EUR,AFR,EAS	1	1	1	rs2045232	0.99895	9734773	T,T,T	G,G,G	0.5119,0.6467,0.5744	-0.014555,0.000467159,-0.0315598	0.00216801,0.00428229,0.0178474	10.7213,0.0394672,1.11346	-6.71352991914244,0.109090930319992,-1.76831359189574	RAB31	rs2045232	0.99895	0.99895	1	|ABC=1			0	0.999999	0.18922	0.558142	0.189708	0.192183	0.0501109	FALSE	FALSE	FALSE	FALSE	FALSE	FALSE	FALSE	FALSE	FALSE
Pulse_Mean_INT	qt	Vitals	Vitals	heart rate (HR, mean, inv-normal transformed)	19_10408439-10602180	EUR,AFR,EAS	1	2	0.769004	rs140735577	0.937621	10412409	G,NA,NA	A,NA,NA	0.93738,NA,NA	-0.03036,NA,NA	0.00447295,NA,NA	10.9426,NA,NA	-6.78746688427101,NA,NA	ZGLP1	rs140735577	0.937621	0.937621	1	|GTeX_Finemapped=1	rs118115488	0.031346	0.031346	0.999999	0.499807	0.487065	0.0452121	0.071969	0.0377585	TRUE	FALSE	FALSE	FALSE	FALSE	FALSE	FALSE	TRUE	FALSE
Pulse_Mean_INT	qt	Vitals	Vitals	heart rate (HR, mean, inv-normal transformed)	19_11262477-11277074	EUR,AFR,EAS	1	1	1	rs4804572	0.989815	11277074	C,C,C	T,T,T	0.6332,0.7602,0.5476	0.0263233,0.00892677,-0.00972432	0.00224866,0.00479414,0.0177293	30.9264,1.20342,0.234067	11.706216146505,1.8620169623749,-0.548488660014778	KANK2	rs4804572	0.989815	0.989815	0.991	|Exon=1|GTeX_Finemapped=1|EpiMap=1			0	1	0.697283	0.382233	0.00933392	0.00335724	0.00368574	TRUE	FALSE	FALSE	FALSE	FALSE	FALSE	FALSE	TRUE	FALSE
Pulse_Mean_INT	qt	Vitals	Vitals	heart rate (HR, mean, inv-normal transformed)	19_1200782-1242048	EUR,AFR,EAS	1	1	1	rs3795063	0.985987	1217560	C,C,C	G,G,G	0.6392,0.96293,0.5823	0.0168863,0.00906701,0.0324364	0.00225661,0.010834,0.0178928	13.1389,0.395073,1.15578	7.48303871736809,0.836903267491231,1.81281856389162	STK11	rs3795063	0.985987	0.985987	0.817	|GTeX_Finemapped=1|ABC=1			0	1	0.33497	0.571967	0.0350616	0.0673097	0.0140432	TRUE	FALSE	FALSE	FALSE	FALSE	FALSE	FALSE	TRUE	FALSE
Pulse_Mean_INT	qt	Vitals	Vitals	heart rate (HR, mean, inv-normal transformed)	19_12009330-12429782	EUR,AFR,EAS	1	1	1	rs112896133	0.999999	12429782	G,NA,NA	A,NA,NA	0.991054,NA,NA	-0.0736502,NA,NA	0.0115092,NA,NA	9.80646,NA,NA	-6.39924582073472,NA,NA	ZNF563	rs112896133	0.999999	0.999999	1	|Exon=1			0	0.999997	0.5	0.5	0.0296871	0.0373889	0.0122144	TRUE	FALSE	FALSE	FALSE	FALSE	FALSE	FALSE	TRUE	FALSE
Pulse_Mean_INT	qt	Vitals	Vitals	heart rate (HR, mean, inv-normal transformed)	19_17354825-17435033	EUR,AFR,EAS	1	5	0.909383	rs12982178	0.66552	17371568	T,T,NA	C,C,NA	0.8211,0.8638,NA	-0.0282252,-0.0139252,NA	0.00282752,0.00596766,NA	22.7396,1.7072,NA	-9.98231665912177,-2.33344392944638,NA	ANKLE1	rs12982178,rs113572125	0.66552,0.154891	0.820411	0.882,1	|GTeX_Finemapped=1,|GTeX_Finemapped=1	rs10423120,rs12980812,rs58925582	0.0295511,0.0219586,0.0935308	0.14504	1	0.638994	0.499999	0.0439149	0.01951	0.0909406	TRUE	FALSE	FALSE	FALSE	FALSE	FALSE	FALSE	TRUE	FALSE
Pulse_Mean_INT	qt	Vitals	Vitals	heart rate (HR, mean, inv-normal transformed)	19_17354825-17435033	EUR,AFR,EAS	2	3	0.799114	rs12459398	0.859584	17366313	C,C,C	T,T,T	0.7803,0.6868,0.7212	0.0187617,0.0119387,0.0431106	0.00261736,0.0044134,0.0196793	12.1191,2.16568,1.54551	7.16817709447688,2.70510264195405,2.19065718800974	USHBP1	rs12459398,rs9676419	0.859584,0.0338455	0.893429	0.972,0.755	|Exon=1,|Exon=1	rs12463159	0.0720299	0.0720299	0.995005	0.555095	0.69383	0.0439149	0.01951	0.0909406	TRUE	FALSE	FALSE	FALSE	FALSE	FALSE	FALSE	TRUE	FALSE
Pulse_Mean_INT	qt	Vitals	Vitals	heart rate (HR, mean, inv-normal transformed)	19_19330155-19457235	EUR,AFR,EAS	1	30	0.736854	rs2965191	0.0976892	19453521	G,T,G	T,G,T	0.674,0.652,0.6677	-0.0141251,0.00111515,-0.0317784	0.0023119,0.0042972,0.0187339	9.00086,0.0994995,1.04659	-6.10973658030192,0.25950619007726,-1.69630456018234	MAU2	rs2301669,rs2965191,rs2965193,rs2074091,rs2074090,rs3934667,rs7246748,rs1009136,rs12460764,rs769267,rs67720221,rs1010207	0.0976892,0.0976892,0.084591,0.0662866,0.0522503,0.0499701,0.0470347,0.0379873,0.0370447,0.0320828,0.0250067,0.016406	0.644039	0.977,0.977,0.995,1,1,0.502,1,1,0.502,1,1,1	|Promoter=1|ABC=0.500,|Promoter=1|ABC=0.500,|Promoter=1|GTeX_Finemapped=1|EpiMap=1|ABC=0.500,|GTeX_Finemapped=1,|Exon=1,|Promoter=1|ABC=1,|Promoter=1,|GTeX_Finemapped=1,|Exon=1|ABC=1,|Exon=1|GTeX_Finemapped=1,|GTeX_Finemapped=1,|EpiMap=1	rs10419245,rs10426780,rs11882123,rs2017964,rs2074298,rs2074303,rs2269873,rs2285859,rs2301784,rs2301786,rs2315022,rs3764567,rs4808931,rs6511026,rs7253952,rs735273,rs8101938,rs8103496	0.0167725,0.0172784,0.0137739,0.0145175,0.0156473,0.0143864,0.0134991,0.0166871,0.0145845,0.0159011,0.0158608,0.0186791,0.0415052,0.0137259,0.0272533,0.0136219,0.0141142,0.0137258	0.311534	0.999812	0.279866	0.663414	0.0458477	0.0158296	0.00928764	TRUE	FALSE	FALSE	FALSE	FALSE	FALSE	FALSE	TRUE	FALSE
Pulse_Mean_INT	qt	Vitals	Vitals	heart rate (HR, mean, inv-normal transformed)	19_30626712-30637327	EUR,AFR,EAS	1	1	1	rs740876	1	30626963	G,G,G	T,T,T	0.825,0.8404,0.5377	0.0170497,0.0178075,-0.0170254	0.00285209,0.00558907,0.0176991	8.64599,2.84106,0.473553	5.97796703470087,3.18612935604671,-0.96193591764553	ZNF536	rs740876	1	1	1	|EpiMap=1			0	1	0.966315	0.471294	1.58878e-07	2.03808e-06	1	TRUE	TRUE	FALSE	TRUE	FALSE	FALSE	FALSE	TRUE	TRUE
Pulse_Mean_INT	qt	Vitals	Vitals	heart rate (HR, mean, inv-normal transformed)	19_3369572-3372706	EUR,AFR,EAS	1	1	1	rs11085015	0.962405	3369572	G,G,G	T,T,T	0.827,0.7761,0.6548	-0.0222082,-0.00445487,-0.00877995	0.00286505,0.00491036,0.0185607	14.0415,0.438564,0.196417	-7.7514179508211,-0.907238980441353,-0.473039809920962	NFIC	rs11085015	0.962405	0.962405	0.971	|GTeX_Finemapped=1|eQTLGen_Finemapped=1|ABC=1			0	1	0.441749	0.304207	6.4741e-09	0.050955	6.4741e-09	TRUE	FALSE	FALSE	FALSE	FALSE	FALSE	FALSE	TRUE	FALSE
Pulse_Mean_INT	qt	Vitals	Vitals	heart rate (HR, mean, inv-normal transformed)	19_36521069-36610792	EUR,AFR,EAS	1	12	1	rs17706584	0.28123	36570905	C,C,NA	T,T,NA	0.8658,0.7375,NA	-0.0376846,-0.0415354,NA	0.00317924,0.00465215,NA	31.6845,18.3636,NA	-11.853336017413,-8.92821598615694,NA	WDR62	rs17706584,rs62109758,rs61494900,rs62109753,rs62109756,rs17639414,rs4806263,rs4806267,rs62109757,rs17851502	0.28123,0.27242,0.250389,0.0298744,0.0155885,0.0150575,0.0147075,0.0145983,0.0142905,0.014227	0.922383	1,0.798,1,1,1,0.798,1,1,1,1	|GTeX_Finemapped=1,|GTeX_Finemapped=1,|Exon=1|GTeX_Finemapped=1,|GTeX_Finemapped=1,|GTeX_Finemapped=1,|GTeX_Finemapped=1,|Exon=1|GTeX_Finemapped=1,|GTeX_Finemapped=1,|GTeX_Finemapped=1,|Exon=1|GTeX_Finemapped=1	rs57658467,rs62109749	0.0132244,0.0162273	0.0294517	1	1	0.5	0.0674983	0.0192845	0.00616416	TRUE	TRUE	FALSE	TRUE	FALSE	FALSE	FALSE	TRUE	TRUE
Pulse_Mean_INT	qt	Vitals	Vitals	heart rate (HR, mean, inv-normal transformed)	19_39128520-39250337	EUR,AFR,EAS	1	14	0.954086	rs7254100	0.265525	39173486	A,A,A	C,C,C	0.5676,0.8654,0.5625	0.0236342,0.0180777,0.00314803	0.00218748,0.00599747,0.0177883	26.4835,2.58898,0.065739	10.8043044964983,3.0142209965202,0.176971942231692	ACTN4	rs7254100,rs16972767,rs7252589,rs60687267,rs62121814,rs10415219,rs56113315,rs3786835,rs10406778,rs62121818,rs12460849,rs979971,rs13343794	0.265525,0.16954,0.133219,0.0884122,0.0806855,0.0597701,0.0568266,0.0308867,0.0224109,0.0133515,0.0111807,0.00830946,0.00739744	0.947515	1,1,0.895,0.5,0.798,0.912,1,1,1,1,0.746,1,1	|GTeX_Finemapped=1|ABC=1,|GTeX_Finemapped=1,|GTeX_Finemapped=1|ABC=1,|ABC=1,|GTeX_Finemapped=1,|GTeX_Finemapped=1|EpiMap=1|ABC=1,|GTeX_Finemapped=1|EpiMap=1|ABC=1,|GTeX_Finemapped=1,|GTeX_Finemapped=1|EpiMap=1,|GTeX_Finemapped=1,|GTeX_Finemapped=1|ABC=1,|GTeX_Finemapped=1|EpiMap=1|ABC=1,|EpiMap=1	rs7251903	0.00917704	0.00917704	1	0.784219	0.272937	0.0432351	0.0428714	0.0121486	TRUE	FALSE	FALSE	FALSE	FALSE	FALSE	FALSE	TRUE	FALSE
Pulse_Mean_INT	qt	Vitals	Vitals	heart rate (HR, mean, inv-normal transformed)	19_39128520-39250337	EUR,AFR,EAS	2	71	0.90267	rs60454376	0.120525	39182899	T,T,T	C,C,C	0.94036,0.90469,0.95139	-0.0359006,-0.0210775,-0.0527357	0.00457607,0.00697076,0.0410338	14.3646,2.60258,0.701735	-7.84529082815604,-3.02370186321147,-1.28517709790465	ACTN4	rs60454376,rs34105297,rs57230275,rs732135,rs34525537,rs12977599,rs34862518,rs12981984,rs62121829,rs34899634,rs35716073,rs34368672,rs2279145,rs8105216,rs899199,rs899200,rs35436155,rs35856174,rs62119109,rs1123300,rs8105055,rs8105069,rs35488280,rs34082501,rs12984794,rs62121823,rs12971309,rs62119105,rs35074956,rs35941349,rs34592527,rs35685980,rs3786840,rs62121827,rs35666464,rs2287728,rs34332511,rs8105550,rs17589359,rs35640008,rs34843929,rs62119103,rs74878936,rs62119101,rs34695688,rs62120068,rs12974733,rs12986337,rs12980398,rs12980399,rs34563817,rs12985558	0.120525,0.106891,0.0225107,0.0170147,0.0164563,0.0161931,0.0154303,0.0151072,0.0151072,0.0150901,0.0150901,0.0144082,0.0131101,0.0130476,0.0130476,0.0130476,0.0130251,0.0130251,0.0130251,0.0126386,0.0120072,0.0120072,0.0116767,0.0111003,0.0109433,0.0104419,0.0103288,0.0103288,0.0102255,0.0102255,0.0102122,0.0102122,0.0102122,0.0102122,0.00929929,0.00924686,0.00911824,0.00911824,0.00902103,0.00811952,0.00799454,0.00781681,0.00734607,0.00686927,0.00483583,0.00467914,0.00456549,0.00438871,0.00431463,0.00431463,0.00429559,0.00427978	0.763548	1,0.744,1,0.5,1,1,1,1,0.964,0.929,0.932,1,0.982,1,0.982,0.982,1,0.982,1,1,1,1,1,1,0.982,1,0.929,1,1,0.964,1,1,1,1,1,1,1,1,1,1,1,1,1,1,1,0.981,0.981,1,1,1,1,1	|eQTLGen_Finemapped=1|EpiMap=1|ABC=1,|EpiMap=1|ABC=1,|eQTLGen_Finemapped=1,|ABC=1,|ABC=1,|ABC=1,|eQTLGen_Finemapped=1,|eQTLGen_Finemapped=1,|eQTLGen_Finemapped=1|EpiMap=1,|eQTLGen_Finemapped=1,|eQTLGen_Finemapped=1|ABC=1,|eQTLGen_Finemapped=1|EpiMap=1|ABC=1,|Exon=1|ABC=1,|ABC=1,|Promoter=1|ABC=1,|Promoter=1|ABC=1,|eQTLGen_Finemapped=1|ABC=1,|Promoter=1|ABC=1,|ABC=1,|eQTLGen_Finemapped=1,|ABC=1,|ABC=1,|EpiMap=1|ABC=1,|Promoter=1|ABC=1,|Promoter=1|ABC=1,|eQTLGen_Finemapped=1,|eQTLGen_Finemapped=1,|eQTLGen_Finemapped=1,|eQTLGen_Finemapped=1,|eQTLGen_Finemapped=1|EpiMap=1,|eQTLGen_Finemapped=1,|eQTLGen_Finemapped=1|ABC=1,|eQTLGen_Finemapped=1|EpiMap=1|ABC=1,|eQTLGen_Finemapped=1,|ABC=1,|Exon=1|ABC=1,|eQTLGen_Finemapped=1|ABC=1,|ABC=1,|eQTLGen_Finemapped=1|ABC=1,|ABC=1,|eQTLGen_Finemapped=1|EpiMap=1|ABC=1,|eQTLGen_Finemapped=1,|eQTLGen_Finemapped=1|EpiMap=1,|eQTLGen_Finemapped=1,|ABC=1,|Promoter=1,|Promoter=1,|Exon=1,|Promoter=1,|Promoter=1,|Promoter=1,|Promoter=1	rs12975256,rs12978914,rs12979947,rs2126970,rs2279146,rs34134906,rs34558140,rs35193699,rs35281901,rs35691365,rs45599933,rs62119116,rs62120072,rs62121819,rs71356822,rs7246368,rs7260070,rs8103530,rs8105080	0.0130251,0.00479907,0.00427978,0.00467914,0.00985175,0.00427978,0.0164563,0.0166969,0.00447092,0.0164563,0.00388176,0.00930677,0.0039088,0.0121951,0.00447092,0.0163209,0.0164563,0.0128718,0.0128783	0.187286	0.999984	0.568455	0.457567	0.0432351	0.0428714	0.0121486	TRUE	FALSE	FALSE	FALSE	FALSE	FALSE	FALSE	TRUE	FALSE
Pulse_Mean_INT	qt	Vitals	Vitals	heart rate (HR, mean, inv-normal transformed)	19_39128520-39250337	EUR,AFR,EAS	3	3	0.554584	rs75403087	0.812497	39147510	G,G,NA	A,A,NA	0.95229,0.994705,NA	0.0344562,0.062898,NA	0.00508416,0.0282045,NA	10.9116,1.58934,NA	6.77716672960725,2.23006966973355,NA	ACTN4	rs75403087,rs113293049,rs112235278	0.812497,0.125697,0.0295466	0.967741	0.744,1,1	|EpiMap=1|ABC=1,|ABC=1,|ABC=1			0	0.934685	0.514907	0.49192	0.0432351	0.0428714	0.0121486	TRUE	FALSE	FALSE	FALSE	FALSE	FALSE	FALSE	TRUE	FALSE
Pulse_Mean_INT	qt	Vitals	Vitals	heart rate (HR, mean, inv-normal transformed)	19_3975487-4045518	EUR,AFR,EAS	1	9	0.777701	rs35717881	0.693738	4017953	G,G,NA	A,A,NA	0.7744,0.888,NA	0.0181344,0.0193343,NA	0.00259273,0.00649058,NA	11.5743,2.53857,NA	6.99432644355563,2.97882469671432,NA	EEF2	rs35717881,rs62131477	0.693738,0.0253363	0.719074	0.769,1	|eQTLGen_Finemapped=1,|GTeX_Finemapped=1|eQTLGen_Finemapped=1	rs12982708,rs35363371,rs35747067,rs62131486,rs72976952,rs72976977,rs75366827	0.0318937,0.029814,0.0417195,0.0197622,0.0820297,0.0155152,0.0151442	0.235878	1	0.831312	0.445356	0.0565463	0.0295889	0.0147383	TRUE	TRUE	FALSE	TRUE	FALSE	FALSE	FALSE	TRUE	TRUE
Pulse_Mean_INT	qt	Vitals	Vitals	heart rate (HR, mean, inv-normal transformed)	19_40695281-40866722	EUR,AFR,EAS	1	7	0.991741	rs3745195	0.668661	40842529	A,A,A	G,G,G	0.5179,0.851,0.501	-0.0303581,-0.0277292,-0.00352878	0.00216879,0.00574833,0.0176488	43.7934,5.8514,0.0749336	-13.9977130104805,-4.82387058502208,-0.199944472145415	C19orf47	rs3745195,rs4803324,rs890773,rs59263025,rs4802072,rs4479364	0.668661,0.0735014,0.0661913,0.0614914,0.0220544,0.0218811	0.913781	0.941,1,0.93,0.798,1,1	|GTeX_Finemapped=1|ABC=0.500,|GTeX_Finemapped=1,|Exon=1,|GTeX_Finemapped=1,|GTeX_Finemapped=1,|GTeX_Finemapped=1|EpiMap=1	rs12151335	0.0406685	0.0406685	1	0.999725	0.26784	0.0597641	0.0298208	0.00434305	TRUE	TRUE	FALSE	TRUE	FALSE	FALSE	FALSE	TRUE	TRUE
Pulse_Mean_INT	qt	Vitals	Vitals	heart rate (HR, mean, inv-normal transformed)	19_41813375-41826020	EUR,AFR,EAS	1	3	1	rs73045269	0.503083	41825191	C,C,C	T,T,T	0.8449,0.98336,0.98016	0.0224874,-0.0383868,0.0173622	0.00299364,0.0160017,0.0632797	13.2339,1.78401,0.105795	7.5117248566962,-2.39892011473781,0.27437235005855	CCDC97	rs73045269,rs56254331	0.503083,0.428803	0.931886	0.915,0.915	|Promoter=1|ABC=1,|Promoter=1|ABC=1	rs15052	0.0681138	0.0681138	1	0.785323	0.38541	0.0041638	0.00254447	0.00382031	TRUE	FALSE	FALSE	FALSE	FALSE	FALSE	FALSE	TRUE	FALSE
Pulse_Mean_INT	qt	Vitals	Vitals	heart rate (HR, mean, inv-normal transformed)	19_45412079-45426792	EUR,AFR,EAS	1	2	1	rs7412	0.810212	45412079	C,C,C	T,T,T	0.93738,0.8971,0.8998	-0.0729682,-0.0291579,-0.0727203	0.00447295,0.00673707,0.0293885	59.0996,4.82252,1.87471	-16.3132161101734,-4.32797937382274,-2.47444748796298	APOE	rs7412	0.810212	0.810212	1	|Exon=1	rs1065853	0.189788	0.189788	1	0.995091	0.850544	0.0720213	0.0016147	0.00526992	TRUE	TRUE	TRUE	TRUE	TRUE	TRUE	TRUE	TRUE	TRUE
Pulse_Mean_INT	qt	Vitals	Vitals	heart rate (HR, mean, inv-normal transformed)	19_45412079-45426792	EUR,AFR,EAS	2	2	0.995474	rs10414043	0.595225	45415713	G,G,G	A,A,A	0.8757,0.7874,0.91171	0.0445039,0.0192919,-0.011934	0.0032847,0.00500288,0.0311028	41.0943,3.93862,0.154155	13.5488476877645,3.85615885250096,-0.383695358617231	APOC1	rs10414043,rs7256200	0.595225,0.404775	1	1,1	|GTeX_Finemapped=1,|GTeX_Finemapped=1|EpiMap=1|ABC=1			0	1	0.989763	0.290534	0.0720213	0.0016147	0.00526992	TRUE	TRUE	FALSE	TRUE	FALSE	FALSE	FALSE	TRUE	TRUE
Pulse_Mean_INT	qt	Vitals	Vitals	heart rate (HR, mean, inv-normal transformed)	19_45412079-45426792	EUR,AFR,EAS	3	1	1	rs1081105	0.999971	45412955	A,A,NA	C,C,NA	0.96918,0.93949,NA	0.030353,-0.00449694,NA	0.00627033,0.00858499,NA	5.8882,0.221554,NA	4.84073406024882,-0.523814238572206,NA	APOC1	rs1081105	0.999971	0.999971	1	|Cicero=1			0	0.99997	0.194928	0.499993	0.0720213	0.0016147	0.00526992	TRUE	FALSE	FALSE	FALSE	FALSE	FALSE	FALSE	TRUE	FALSE
Pulse_Mean_INT	qt	Vitals	Vitals	heart rate (HR, mean, inv-normal transformed)	19_46203916-46214297	EUR,AFR,EAS	1	2	0.97801	rs66796860	0.781357	46214244	A,A,A	G,G,G	0.8698,0.94327,0.90873	-0.0246666,-0.00815324,-0.000495643	0.00322028,0.00884861,0.0306409	13.7299,0.447534,0.00564144	-7.65976871576385,-0.921414775880054,-0.016175862980526	FBXO46	rs66796860	0.781357	0.781357	0.981	|Exon=1	rs11672416	0.217952	0.217952	1	0.511019	0.293443	0.00552532	1.85936e-05	0.000432871	TRUE	FALSE	FALSE	FALSE	FALSE	FALSE	FALSE	TRUE	FALSE
Pulse_Mean_INT	qt	Vitals	Vitals	heart rate (HR, mean, inv-normal transformed)	19_46897859-46904800	EUR,AFR,EAS	1	1	1	rs11670069	0.997169	46897859	C,C,C	T,T,T	0.6223,0.8691,0.75	0.0197153,-0.0107123,-0.0268646	0.0022353,0.00606868,0.020379	17.9414,1.11051,0.727183	8.81997942110679,-1.7651779299617,-1.31824917807547	CCDC8	rs11670069	0.997169	0.997169	1	|EpiMap=1			0	1	0.566126	0.504191	0.0083566	7.94226e-05	0.0163434	TRUE	FALSE	FALSE	FALSE	FALSE	FALSE	FALSE	TRUE	FALSE
Pulse_Mean_INT	qt	Vitals	Vitals	heart rate (HR, mean, inv-normal transformed)	19_46897859-46904800	EUR,AFR,EAS	2	4	0.885433	rs8109622	0.544242	46900253	G,NA,NA	C,NA,NA	0.94632,NA,NA	-0.0266191,NA,NA	0.00480821,NA,NA	7.50984,NA,NA	-5.53617666449677,NA,NA	PPP5C	rs8109622	0.544242	0.544242	1	|GTeX_Finemapped=1	rs11083823,rs56057946,rs7248294	0.216776,0.121244,0.0942548	0.432275	0.865516	0.41433	0.456752	0.0083566	7.94226e-05	0.0163434	TRUE	FALSE	FALSE	FALSE	FALSE	FALSE	FALSE	TRUE	FALSE
Pulse_Mean_INT	qt	Vitals	Vitals	heart rate (HR, mean, inv-normal transformed)	19_49658875-49663476	EUR,AFR,EAS	1	1	1	rs3760662	1	49660889	A,A,A	G,G,G	0.5616,0.5454,0.6706	0.0286569,0.0146508,0.0311205	0.00218404,0.00411081,0.0187754	38.6032,3.43736,1.01137	13.1210508965037,3.56396914476709,1.65751462019451	TRPM4	rs3760662	1	1	0.93	|Promoter=1|eQTLGen_Finemapped=1			0	1	0.942755	0.420722	0.0147664	6.4741e-09	6.4741e-09	TRUE	TRUE	FALSE	TRUE	FALSE	FALSE	FALSE	TRUE	TRUE
Pulse_Mean_INT	qt	Vitals	Vitals	heart rate (HR, mean, inv-normal transformed)	19_49658875-49663476	EUR,AFR,EAS	2	4	0.591058	rs11667393	0.6219	49662027	A,G,G	G,A,A	0.7078,0.7882,0.8988	0.0135433,-0.0068894,0.0157275	0.00238294,0.00500977,0.0292592	7.87942,0.771929,0.228481	5.68344146306663,-1.37519287312591,0.537523240553399	TRPM4	rs11667393,rs11882563,rs3760665,rs4802577	0.6219,0.162874,0.0958637,0.0864136	0.967051	1,1,0.93,0.93	|Promoter=1|GTeX_Finemapped=1|ABC=1,|Promoter=1|GTeX_Finemapped=1|ABC=1,|Promoter=1,|Promoter=1			0	0.921137	0.228932	0.32055	0.0147664	6.4741e-09	6.4741e-09	TRUE	FALSE	FALSE	FALSE	FALSE	FALSE	FALSE	TRUE	FALSE
Pulse_Mean_INT	qt	Vitals	Vitals	heart rate (HR, mean, inv-normal transformed)	19_5033752-5088080	EUR,AFR,EAS	1	9	0.791392	rs11670830	0.604662	5085485	G,G,A	A,A,G	0.659,0.91906,0.8968	0.0183591,0.0371183,0.00802056	0.00228607,0.00750491,0.0290065	15.0142,6.12028,0.106706	8.03085644796529,4.94586877124443,0.276509058314516	KDM4B	rs11670830,rs36115836,rs35218861,rs4807684,rs2613769,rs11666210,rs9636178	0.604662,0.0742067,0.0621284,0.053877,0.0352052,0.0270405,0.0230868	0.880207	1,1,0.798,0.798,0.798,1,1	|GTeX_Finemapped=1,|GTeX_Finemapped=1,|GTeX_Finemapped=1,|GTeX_Finemapped=1,|GTeX_Finemapped=1,|GTeX_Finemapped=1,|ABC=1	rs11085110,rs2613776	0.0370326,0.0419019	0.0789345	1	0.899622	0.266087	0.0772294	0.0306378	0.0715993	TRUE	TRUE	FALSE	TRUE	FALSE	FALSE	FALSE	TRUE	TRUE
Pulse_Mean_INT	qt	Vitals	Vitals	heart rate (HR, mean, inv-normal transformed)	19_5033752-5088080	EUR,AFR,EAS	2	9	0.976801	rs75911167	0.154278	5059233	C,C,NA	T,T,NA	0.95427,0.98033,NA	-0.0350741,-0.0113766,NA	0.00518767,0.0147405,NA	10.8633,0.356315,NA	-6.75695412729694,-0.759791051863912,NA	KDM4B	rs113331489,rs113388397,rs17675790	0.122439,0.109328,0.109328	0.341095	1,1,1	|EpiMap=1,|ABC=1,|ABC=1	rs112453033,rs112630906,rs113752536,rs2613780,rs75911167,rs79143196	0.111914,0.064415,0.0576764,0.124091,0.154278,0.107581	0.619955	0.999979	0.356442	0.499997	0.0772294	0.0306378	0.0715993	TRUE	FALSE	FALSE	FALSE	FALSE	FALSE	FALSE	TRUE	FALSE
Pulse_Mean_INT	qt	Vitals	Vitals	heart rate (HR, mean, inv-normal transformed)	19_53581151-53601172	EUR,AFR,EAS	1	7	0.942795	rs10426984	0.524483	53593445	T,T,T	A,A,A	0.6382,0.6626,0.7639	-0.015115,-0.00479464,-0.00757241	0.00225526,0.00432913,0.0207787	10.6874,0.57176,0.145369	-6.70210973457606,-1.10752968841315,-0.364431364811081	ZNF160	rs10426984,rs4305192,rs10407016,rs11670432,rs4801951,rs10406368,rs3745178	0.524483,0.168613,0.0594185,0.0593467,0.0576281,0.0485785,0.0446301	0.962698	1,1,1,1,1,1,1	|GTeX_Finemapped=1,|GTeX_Finemapped=1,|GTeX_Finemapped=1,|GTeX_Finemapped=1,|GTeX_Finemapped=1,|GTeX_Finemapped=1,|Exon=1|GTeX_Finemapped=1|EpiMap=1			0	1	0.418686	0.333349	0.00861486	0.000527223	0.0061314	TRUE	FALSE	FALSE	FALSE	FALSE	FALSE	FALSE	TRUE	FALSE
Pulse_Mean_INT	qt	Vitals	Vitals	heart rate (HR, mean, inv-normal transformed)	19_5862470-5981598	EUR,AFR,EAS	1	8	0.979231	rs12980262	0.462629	5893058	G,G,NA	A,A,NA	0.90258,0.993192,NA	0.0439745,-0.0284279,NA	0.00365462,0.0248928,NA	32.6206,0.596112,NA	12.03257794244,-1.14201295153619,NA	NDUFA11	rs12980262,rs17271904	0.462629,0.0431487	0.505778	0.906,0.906	|Exon=1,|Exon=1	rs12974440,rs12974991,rs12975210,rs35952442,rs55928223,rs74174353	0.0440622,0.102008,0.022354,0.0491221,0.2169,0.0206317	0.455078	1	0.344232	0.499981	0.0459348	0.11677	0.011194	TRUE	FALSE	FALSE	FALSE	FALSE	FALSE	FALSE	TRUE	FALSE
Pulse_Mean_INT	qt	Vitals	Vitals	heart rate (HR, mean, inv-normal transformed)	19_7207660-7220068	EUR,AFR,EAS	1	1	1	rs62112761	0.998968	7210569	T,T,T	G,G,G	0.6412,0.94781,0.5526	-0.0159471,-0.00463511,-0.0245464	0.00225936,0.00920333,0.0177472	11.773,0.211465,0.778244	-7.05823773103888,-0.503634010733072,-1.38311395600433	INSR	rs62112761	0.998968	0.998968	1	|GTeX_Finemapped=1			0	0.999991	0.260567	0.534428	0.0693984	0.00570067	0.000541436	TRUE	FALSE	FALSE	FALSE	FALSE	FALSE	FALSE	TRUE	FALSE
Pulse_Mean_INT	qt	Vitals	Vitals	heart rate (HR, mean, inv-normal transformed)	19_7207660-7220068	EUR,AFR,EAS	2	4	0.688757	rs4804404	0.744148	7218382	A,A,A	C,C,C	0.84,0.8351,0.7143	-0.0169595,0.00128726,0.00721177	0.00295603,0.00551594,0.0195339	8.01675,0.08859,0.14753	-5.73725571120726,0.233370921366077,0.369192531957264	INSR	rs4804404,rs35319747,rs112938210,rs4804403	0.744148,0.0950004,0.0818701,0.0424101	0.963429	1,1,1,1	|EpiMap=1,|ABC=1,|EpiMap=1|ABC=1,|EpiMap=1			0	0.971148	0.269997	0.371081	0.0693984	0.00570067	0.000541436	TRUE	FALSE	FALSE	FALSE	FALSE	FALSE	FALSE	TRUE	FALSE
Pulse_Mean_INT	qt	Vitals	Vitals	heart rate (HR, mean, inv-normal transformed)	1_10653622-10753094	EUR,AFR,EAS	1	7	1	rs17035543	0.280711	10727617	G,G,G	A,A,A	0.96521,0.8805,0.98909	-0.0805445,-0.0478729,-0.0319285	0.00591385,0.00631031,0.084948	41.5141,13.4831,0.150567	-13.619638644876,-7.58645771760817,-0.375859349248952	CASZ1	rs17035543,rs58229713,rs57160339,rs115689695,rs77302518,rs57026192,rs78987125	0.280711,0.252758,0.140656,0.111573,0.103888,0.0565829,0.0335436	0.979712	1,1,1,1,1,1,1	|GTeX_Finemapped=1,|Promoter=1|GTeX_Finemapped=1,|GTeX_Finemapped=1|EpiMap=1,|GTeX_Finemapped=1|EpiMap=1,|EpiMap=1,|GTeX_Finemapped=1,|EpiMap=1			0	1	0.999999	0.236129	0.109217	0.142668	0.0639636	FALSE	FALSE	FALSE	FALSE	FALSE	FALSE	FALSE	FALSE	FALSE
Pulse_Mean_INT	qt	Vitals	Vitals	heart rate (HR, mean, inv-normal transformed)	1_10653622-10753094	EUR,AFR,EAS	2	2	0.972789	rs3790630	0.920509	10673094	T,C,T	C,T,C	0.7773,0.6415,0.5724	-0.0261033,0.00898383,0.0304578	0.00260468,0.00426831,0.0178367	22.9122,1.45209,1.05694	-10.0216917241273,2.10477448920064,1.70759165092198	CASZ1	rs3790630,rs11121599	0.920509,0.0794893	0.999998	1,1	|GTeX_Finemapped=1,|GTeX_Finemapped=1			0	1	0.206014	0.490006	0.109217	0.142668	0.0639636	FALSE	FALSE	FALSE	FALSE	FALSE	FALSE	FALSE	FALSE	FALSE
Pulse_Mean_INT	qt	Vitals	Vitals	heart rate (HR, mean, inv-normal transformed)	1_10653622-10753094	EUR,AFR,EAS	3	3	0.897967	rs4845938	0.758256	10697463	C,NA,C	A,NA,A	0.97813,NA,0.95437	0.0344934,NA,0.133094	0.00740945,NA,0.0422863	5.49017,NA,2.78329	4.65532529405017,NA,3.14744964681232	CASZ1	rs4845938,rs4845939,rs284249	0.758256,0.120761,0.0908971	0.969914	1,1,1	|Exon=1|ABC=1,|ABC=1,|ABC=1			0	1	0.522888	0.578318	0.109217	0.142668	0.0639636	FALSE	FALSE	FALSE	FALSE	FALSE	FALSE	FALSE	FALSE	FALSE
Pulse_Mean_INT	qt	Vitals	Vitals	heart rate (HR, mean, inv-normal transformed)	1_10653622-10753094	EUR,AFR,EAS	4	8	0.968749	rs78716194	0.147956	10694274	C,C,C	G,G,G	0.96223,0.93722,0.8611	-0.0715391,-0.0534192,-0.0223027	0.00568455,0.00843855,0.0255156	35.592,9.61161,0.417853	-12.5798348154207,-6.37724679935562,-0.865902747749518	PTCHD2	rs116756037,rs79299182,rs17035485	0.130474,0.12755,0.120371	0.378395	1,1,1	|EpiMap=1,|EpiMap=1,|EpiMap=1	rs2128414,rs2242289,rs2892257,rs3790634,rs78716194	0.108931,0.0877326,0.12911,0.106572,0.147956	0.580302	0.0725021	0.988656	0.347293	0.109217	0.142668	0.0639636	FALSE	FALSE	FALSE	FALSE	FALSE	FALSE	FALSE	FALSE	FALSE
Pulse_Mean_INT	qt	Vitals	Vitals	heart rate (HR, mean, inv-normal transformed)	1_112133445-112259272	EUR,AFR,EAS	1	1	1	rs4839152	0.991498	112139086	T,T,T	C,C,C	0.827,0.8616,0.7153	0.0275035,0.0159934,0.0165998	0.00286505,0.00592759,0.0195545	21.0958,2.15657,0.402374	9.59965794663269,2.69812858176763,0.848899230356184	RAP1A	rs4839152	0.991498	0.991498	0.882	|GTeX_Finemapped=1			0	1	0.948243	0.365229	0.038216	0.0502175	0.00805955	TRUE	TRUE	FALSE	TRUE	FALSE	FALSE	FALSE	TRUE	TRUE
Pulse_Mean_INT	qt	Vitals	Vitals	heart rate (HR, mean, inv-normal transformed)	1_115953214-116000926	EUR,AFR,EAS	1	1	1	rs17163901	0.999998	115997688	T,T,T	C,C,C	0.7207,0.7163,0.5327	-0.0190566,-0.00916628,-0.0295022	0.00241544,0.00454069,0.0176866	14.518,1.36132,1.02088	-7.88949425363495,-2.01869759882309,-1.66805378082842	NGF	rs17163901	0.999998	0.999998	1	|EpiMap=1			0	1	0.67848	0.540176	0.0151958	0.0121204	0.00774231	TRUE	FALSE	FALSE	FALSE	FALSE	FALSE	FALSE	TRUE	FALSE
Pulse_Mean_INT	qt	Vitals	Vitals	heart rate (HR, mean, inv-normal transformed)	1_150536349-150973407	EUR,AFR,EAS	1	22	0.982208	rs12038403	0.161912	150637452	T,NA,T	A,NA,A	0.90855,NA,0.8264	-0.0362771,NA,-0.0718187	0.00375961,NA,0.0232977	21.3049,NA,2.68789	-9.64916573793558,NA,-3.08265193559879	ARNT	rs12038403,rs3820541,rs11576175,rs11204714,rs11204715,rs61817598,rs16840074,rs61817599,rs6696167,rs61817600,rs6684611,rs3768017,rs3754207	0.161912,0.116852,0.0494471,0.0489944,0.0489944,0.0446901,0.0410104,0.0410104,0.038649,0.0349961,0.0257357,0.0218284,0.0126169	0.686737	1,0.931,0.727,0.769,0.769,1,1,1,0.769,0.769,0.769,0.93,1	|GTeX_Finemapped=1,|Promoter=1|ABC=1,|eQTLGen_Finemapped=1,|eQTLGen_Finemapped=1,|eQTLGen_Finemapped=1,|GTeX_Finemapped=1|eQTLGen_Finemapped=1,|GTeX_Finemapped=1|eQTLGen_Finemapped=1,|GTeX_Finemapped=1|eQTLGen_Finemapped=1,|eQTLGen_Finemapped=1,|eQTLGen_Finemapped=1,|eQTLGen_Finemapped=1,|Exon=1,|GTeX_Finemapped=1	rs11204674,rs11204727,rs3820543,rs4379678,rs6661100,rs6671703,rs6692277,rs72704624,rs7535975	0.0102966,0.0230913,0.0407363,0.0275369,0.0230913,0.0156243,0.0392358,0.0382607,0.0516677	0.269541	1	0.494441	0.98954	0.0405617	0.0397461	0.00928693	TRUE	FALSE	TRUE	FALSE	TRUE	FALSE	FALSE	TRUE	TRUE
Pulse_Mean_INT	qt	Vitals	Vitals	heart rate (HR, mean, inv-normal transformed)	1_150536349-150973407	EUR,AFR,EAS	2	3	0.923034	rs116173394	0.542086	150609429	G,NA,NA	A,NA,NA	0.95825,NA,NA	0.025817,NA,NA	0.00541803,NA,NA	5.72391,NA,NA	4.76501606672536,NA,NA	PSMD4	rs116173394,rs114398741	0.542086,0.14163	0.683716	1,0.721	|GTeX_Finemapped=1,|GTeX_Finemapped=1	rs115406107	0.276084	0.276084	0.997656	0.461327	0.465357	0.0405617	0.0397461	0.00928693	TRUE	FALSE	FALSE	FALSE	FALSE	FALSE	FALSE	TRUE	FALSE
Pulse_Mean_INT	qt	Vitals	Vitals	heart rate (HR, mean, inv-normal transformed)	1_154834092-154983539	EUR,AFR,EAS	1	1	1	rs4845401	0.954268	154941593	C,C,G	G,G,C	0.5825,0.97579,0.96329	-0.0196889,-0.0222622,-0.0131774	0.00219752,0.0133175,0.0469259	18.487,1.02414,0.108544	-8.95959991262878,-1.67165008447531,-0.28081294125419	SHC1	rs4845401	0.954268	0.954268	0.922	|Promoter=1			0	1	0.526699	0.341755	0.0649786	0.049716	0.0217963	TRUE	FALSE	FALSE	FALSE	FALSE	FALSE	FALSE	TRUE	FALSE
Pulse_Mean_INT	qt	Vitals	Vitals	heart rate (HR, mean, inv-normal transformed)	1_154834092-154983539	EUR,AFR,EAS	2	1	1	rs150107452	0.993261	154979973	C,NA,NA	T,NA,NA	0.97614,NA,NA	0.0425657,NA,NA	0.00710097,NA,NA	8.68975,NA,NA	5.99435006766681,NA,NA	GBA	rs150107452	0.993261	0.993261	0.721	|GTeX_Finemapped=1			0	0.985417	0.498333	0.499363	0.0649786	0.049716	0.0217963	TRUE	FALSE	FALSE	FALSE	FALSE	FALSE	FALSE	TRUE	FALSE
Pulse_Mean_INT	qt	Vitals	Vitals	heart rate (HR, mean, inv-normal transformed)	1_156894006-157054363	EUR,AFR,EAS	1	4	0.984381	rs865239	0.552657	156896164	G,G,G	A,A,A	0.5308,0.91679,0.8522	0.0199919,0.0078909,0.0492123	0.00217152,0.007411,0.0248643	19.4721,0.542138,1.32067	9.20640841438255,1.06475509377952,1.9792352891495	ARHGEF2	rs865239,rs822438	0.552657,0.16316	0.715817	0.658,0.882	|GTeX_Finemapped=1,|GTeX_Finemapped=1	rs822430,rs945508	0.222815,0.0613025	0.284118	1	0.251132	0.564323	0.01385	0.0340206	0.00398197	TRUE	FALSE	FALSE	FALSE	FALSE	FALSE	FALSE	TRUE	FALSE
Pulse_Mean_INT	qt	Vitals	Vitals	heart rate (HR, mean, inv-normal transformed)	1_16027647-16527647	EUR,AFR,EAS	1	1	1	rs848189	0.999954	16277647	C,C,C	T,T,T	0.8161,0.6256,0.7728	0.0186544,0.0128671,-0.00552983	0.00279735,0.00422944,0.0210594	10.588,2.62931,0.100797	6.66859706507945,3.04227037149126,-0.262582504724731	EPHA2	rs848189	0.999954	0.999954	0.655	|EpiMap=1			0	1	0.965352	0.258011	0.163726	0.10096	0.0278405	FALSE	FALSE	FALSE	FALSE	FALSE	FALSE	FALSE	FALSE	FALSE
Pulse_Mean_INT	qt	Vitals	Vitals	heart rate (HR, mean, inv-normal transformed)	1_16027647-16527647	EUR,AFR,EAS	2	20	0.989865	rs35234014	0.0878154	16048662	G,A,G	A,G,A	0.7555,0.7474,0.93651	-0.0120635,0.00548409,0.104213	0.00252146,0.00471092,0.0361889	5.76558,0.611945,2.40007	-4.78433130011977,1.16412293140193,2.87969515514426	PLEKHM2	rs35234014,rs9728986,rs7552400,rs2038482,rs10927831,rs9660255,rs6668919,rs7551750,rs10927840,rs12091326,rs7519899,rs10927841,rs12760450,rs36100011,rs12091644,rs58140482,rs12091750,rs12734937,rs10927836,rs7514858	0.0878154,0.0761181,0.0710952,0.0694807,0.0690414,0.0587442,0.0571862,0.0464338,0.0439014,0.0411613,0.0392531,0.0375829,0.0368556,0.0368147,0.0346904,0.0328789,0.0328734,0.0309326,0.0301231,0.0300362	0.963019	1,1,1,1,0.798,0.798,0.798,1,1,1,1,1,1,1,0.721,0.721,1,1,1,1	|GTeX_Finemapped=1,|GTeX_Finemapped=1,|GTeX_Finemapped=1,|GTeX_Finemapped=1,|GTeX_Finemapped=1,|GTeX_Finemapped=1,|GTeX_Finemapped=1,|GTeX_Finemapped=1,|GTeX_Finemapped=1,|GTeX_Finemapped=1,|GTeX_Finemapped=1,|GTeX_Finemapped=1,|GTeX_Finemapped=1,|GTeX_Finemapped=1,|GTeX_Finemapped=1,|GTeX_Finemapped=1,|Exon=1|GTeX_Finemapped=1,|GTeX_Finemapped=1,|GTeX_Finemapped=1,|GTeX_Finemapped=1			0	0.999202	0.241234	0.863623	0.163726	0.10096	0.0278405	FALSE	FALSE	TRUE	FALSE	FALSE	FALSE	FALSE	TRUE	FALSE
Pulse_Mean_INT	qt	Vitals	Vitals	heart rate (HR, mean, inv-normal transformed)	1_167728612-168228612	EUR,AFR,EAS	1	40	0.588308	rs73026133	0.0661226	167943531	C,C,NA	T,T,NA	0.8897,0.8048,NA	-0.0196903,0.000541074,NA	0.00345939,0.00516435,NA	7.90075,0.0378403,NA	-5.55747297204635,1.06555956262912,NA	DCAF6	rs78091068,rs34645801,rs73026125,rs10918800,rs41322644,rs73026135,rs41270741,rs7523800,rs73026130,rs7539823,rs11558510,rs75094526,rs73026124,rs202252,rs202250,rs202274	0.0524024,0.0507763,0.0504174,0.0434386,0.0434044,0.0434044,0.0416481,0.036798,0.0367532,0.0363486,0.0299891,0.0279551,0.0255056,0.0193331,0.0144948,0.0104823	0.563151	1,1,1,1,1,1,1,1,1,1,0.505,0.502,1,1,1,1	|eQTLGen_Finemapped=1,|Promoter=1,|Exon=1,|EpiMap=1,|eQTLGen_Finemapped=1,|eQTLGen_Finemapped=1,|Promoter=1|eQTLGen_Finemapped=1,|eQTLGen_Finemapped=1,|Promoter=1,|Promoter=1,|Promoter=0.500|ABC=1,|Exon=1|ABC=1,|Promoter=1,|GTeX_Finemapped=1,|GTeX_Finemapped=1,|GTeX_Finemapped=1	rs10489201,rs1050036,rs111606479,rs11580915,rs11587351,rs12074159,rs202272,rs275158,rs60886066,rs60975248,rs6427116,rs6669166,rs73024111,rs73024112,rs73024114,rs73024115,rs73024116,rs73024138,rs73026133,rs7538795,rs7545615,rs7545974,rs7546475,rs968020	0.02306,0.00821991,0.0122482,0.00970137,0.00854915,0.0258597,0.0134513,0.0165531,0.010483,0.010483,0.00906888,0.0322992,0.010483,0.00861957,0.00861957,0.00861957,0.00959735,0.0267744,0.0661226,0.00834283,0.0182628,0.0217438,0.0126327,0.00998018	0.389775	0.999925	0.280792	0.503147	0.10201	0.042975	0.0127754	FALSE	FALSE	FALSE	FALSE	FALSE	FALSE	FALSE	FALSE	FALSE
Pulse_Mean_INT	qt	Vitals	Vitals	heart rate (HR, mean, inv-normal transformed)	1_1706160-1877352	EUR,AFR,EAS	1	2	0.800198	rs28423370	0.904219	1855450	G,G,G	A,A,A	0.7893,0.991679,0.8145	0.0180515,0.0795358,-0.00683473	0.00265739,0.0225334,0.0227021	10.9592,3.38086,0.117266	6.79294345203376,3.52968482341768,-0.301061575801358	TMEM52	rs28423370	0.904219	0.904219	1	|ABC=1	rs11260617	0.0465638	0.0465638	0.999983	0.959181	0.26151	0.056512	0.0236069	0.00602657	TRUE	TRUE	FALSE	TRUE	FALSE	FALSE	FALSE	TRUE	TRUE
Pulse_Mean_INT	qt	Vitals	Vitals	heart rate (HR, mean, inv-normal transformed)	1_174083468-175003074	EUR,AFR,EAS	1	44	0.967595	rs10912751	0.0896632	174232130	T,T,T	G,G,G	0.7167,0.6316,0.93651	0.0166648,0.00796173,-0.0147309	0.00240501,0.00424344,0.0361889	11.3734,1.21737,0.164965	6.97028284701752,1.53255271678046,-0.382267175163092	RABGAP1L	rs1591944,rs2103640,rs12082461,rs10912735,rs6685499,rs6670425,rs10798307,rs4650969,rs4607949,rs145193014,rs2860907,rs4650958,rs55698100,rs72713505,rs6666588,rs80245686,rs10912747,rs111781955,rs1618408,rs56239105,rs17300775,rs4650968,rs72711492,rs4233171,rs1793310,rs12076453,rs72711501,rs56158362,rs1417186,rs56375942,rs59044210,rs77379897,rs6668008,rs55762780,rs1407127,rs17350991,rs72711457,rs111839238,rs113186506,rs139224796,rs57407575	0.0763771,0.0614905,0.051912,0.0518685,0.0507518,0.0486654,0.0427132,0.026275,0.0168467,0.0160523,0.0152596,0.0145121,0.0141701,0.0141414,0.0141122,0.0135251,0.0133905,0.0133666,0.013343,0.0130986,0.0130971,0.0130852,0.0130848,0.0127475,0.0119814,0.0111478,0.011009,0.0108244,0.010824,0.010824,0.010824,0.0108223,0.0105078,0.0102933,0.010096,0.010096,0.0100862,0.00988243,0.00988243,0.00988243,0.00987549	0.812745	0.655,1,1,1,1,1,1,1,1,1,1,1,1,1,1,1,1,1,0.817,1,1,1,1,1,1,1,1,1,1,1,1,1,1,1,1,1,1,1,1,1,1	|EpiMap=1,|Exon=1|EpiMap=1,|EpiMap=1,|Promoter=1,|EpiMap=1,|EpiMap=1,|GTeX_Finemapped=1,|GTeX_Finemapped=1,|GTeX_Finemapped=1,|GTeX_Finemapped=1,|GTeX_Finemapped=1,|GTeX_Finemapped=1,|GTeX_Finemapped=1,|GTeX_Finemapped=1,|GTeX_Finemapped=1,|GTeX_Finemapped=1,|GTeX_Finemapped=1,|GTeX_Finemapped=1,|GTeX_Finemapped=1|ABC=1,|GTeX_Finemapped=1,|GTeX_Finemapped=1,|GTeX_Finemapped=1,|GTeX_Finemapped=1,|GTeX_Finemapped=1,|GTeX_Finemapped=1,|GTeX_Finemapped=1,|GTeX_Finemapped=1,|GTeX_Finemapped=1|EpiMap=1,|GTeX_Finemapped=1,|GTeX_Finemapped=1,|GTeX_Finemapped=1,|GTeX_Finemapped=1,|GTeX_Finemapped=1,|GTeX_Finemapped=1,|GTeX_Finemapped=1,|GTeX_Finemapped=1,|GTeX_Finemapped=1,|GTeX_Finemapped=1,|GTeX_Finemapped=1,|GTeX_Finemapped=1,|GTeX_Finemapped=1	rs10912751,rs12089182,rs9729907	0.0896632,0.0284086,0.0287823	0.146854	1	0.355115	0.289372	0.0501882	0.0282411	0.0104912	TRUE	FALSE	FALSE	FALSE	FALSE	FALSE	FALSE	TRUE	FALSE
Pulse_Mean_INT	qt	Vitals	Vitals	heart rate (HR, mean, inv-normal transformed)	1_180260628-180530987	EUR,AFR,EAS	1	2	0.921964	rs10914037	0.941789	180527301	G,G,G	A,A,A	0.7386,0.77,0.5982	-0.0190602,-0.0109069,0.0187208	0.00246633,0.00486396,0.0179993	13.9622,1.60317,0.525346	-7.72816289790904,-2.24239097360998,1.04008489219025	OVAAL	rs10914037,rs4651069	0.941789,0.0319091	0.973698	1,1	|Promoter=1,|Promoter=1			0	1	0.812393	0.430111	0.0327075	0.0524598	0.013633	TRUE	TRUE	FALSE	TRUE	FALSE	FALSE	FALSE	TRUE	TRUE
Pulse_Mean_INT	qt	Vitals	Vitals	heart rate (HR, mean, inv-normal transformed)	1_197595569-197827444	EUR,AFR,EAS	1	4	0.994582	rs12125942	0.550261	197788562	T,T,T	G,G,G	0.829,0.90393,0.7808	-0.0283101,-0.0118996,-0.000565043	0.00287828,0.00694605,0.0213301	22.1026,1.06205,0.00927667	-9.83576997373431,-1.71314632057068,-0.0264904055770953	DENND1B	rs12125942,rs34967494,rs12136114,rs12138679	0.550261,0.270961,0.0773934,0.0773509	0.975966	1,1,1,1	|GTeX_Finemapped=1,|GTeX_Finemapped=1,|GTeX_Finemapped=1,|GTeX_Finemapped=1			0	1	0.399642	0.313862	0.0367258	0.0106723	0.00954634	TRUE	FALSE	FALSE	FALSE	FALSE	FALSE	FALSE	TRUE	FALSE
Pulse_Mean_INT	qt	Vitals	Vitals	heart rate (HR, mean, inv-normal transformed)	1_197595569-197827444	EUR,AFR,EAS	2	15	0.990641	rs2477066	0.158118	197728843	A,A,A	G,G,G	0.8042,0.98109,0.8819	0.0184805,0.0421929,0.0564976	0.00273099,0.0150279,0.0273432	10.881,2.30184,1.4111	6.76695996689845,2.80763779370371,2.06623950378888	DENND1B	rs2477066,rs2477065,rs1775456,rs1627999,rs1747821,rs1747820,rs1747825,rs1775469,rs2497863,rs7538522,rs7526770,rs12129043,rs1775445	0.158118,0.157229,0.110866,0.0616787,0.0593993,0.052501,0.052501,0.052501,0.052501,0.0496801,0.0489504,0.014954,0.0107517	0.881631	1,1,1,1,1,1,1,1,1,1,1,1,1	|ABC=1,|ABC=1,|ABC=1,|ABC=1,|ABC=1,|ABC=1,|ABC=1,|ABC=1,|ABC=1,|ABC=1,|ABC=1,|ABC=1,|EpiMap=1|ABC=1	rs12137370,rs1499593	0.0370389,0.0384324	0.0754713	1	0.841268	0.698615	0.0367258	0.0106723	0.00954634	TRUE	TRUE	FALSE	TRUE	FALSE	FALSE	FALSE	TRUE	TRUE
Pulse_Mean_INT	qt	Vitals	Vitals	heart rate (HR, mean, inv-normal transformed)	1_197595569-197827444	EUR,AFR,EAS	3	3	0.98961	rs17567921	0.640678	197730729	T,T,NA	C,C,NA	0.90557,0.994705,NA	0.0171738,0.082214,NA	0.00370589,0.0282045,NA	5.44572,2.44882,NA	4.63419043738481,2.91492492332784,NA	DENND1B	rs17567921,rs17641842,rs77220366	0.640678,0.246659,0.0908862	0.978223	1,1,1	|ABC=1,|ABC=1,|ABC=1			0	0.999312	0.876205	0.499939	0.0367258	0.0106723	0.00954634	TRUE	TRUE	FALSE	TRUE	FALSE	FALSE	FALSE	TRUE	TRUE
Pulse_Mean_INT	qt	Vitals	Vitals	heart rate (HR, mean, inv-normal transformed)	1_204263035-204321764	EUR,AFR,EAS	1	14	0.99225	rs6673447	0.155652	204264542	C,C,C	T,T,T	0.7266,0.93722,0.8591	-0.020842,0.00067297,-0.0413427	0.00243143,0.00843855,0.0253633	16.9923,0.0285217,0.986751	-8.57191035727946,0.0797494830272973,-1.63002054149105	PLEKHA6	rs6673447,rs17405580,rs4584453,rs4073193,rs4611087,rs4265490,rs4607954,rs17405517,rs4288653,rs4264049,rs4531346,rs17333627,rs12748797,rs4619033	0.155652,0.143753,0.0992729,0.0907925,0.0643039,0.0635719,0.0616389,0.0450896,0.0436501,0.0415289,0.0415289,0.0406916,0.0364612,0.0347692	0.962705	0.798,1,1,1,1,1,1,1,1,1,1,1,1,1	|GTeX_Finemapped=1,|GTeX_Finemapped=1,|GTeX_Finemapped=1,|GTeX_Finemapped=1|ABC=1,|GTeX_Finemapped=1|EpiMap=1|ABC=1,|GTeX_Finemapped=1|EpiMap=1|ABC=1,|GTeX_Finemapped=1|EpiMap=1|ABC=1|Cicero=1,|GTeX_Finemapped=1,|GTeX_Finemapped=1|EpiMap=1|ABC=1|Cicero=1,|GTeX_Finemapped=1|EpiMap=1,|GTeX_Finemapped=1|EpiMap=1,|GTeX_Finemapped=1|EpiMap=1,|GTeX_Finemapped=1,|GTeX_Finemapped=1|EpiMap=1			0	1	0.226905	0.199429	0.0184401	0.0161316	0.00750112	TRUE	FALSE	FALSE	FALSE	FALSE	FALSE	FALSE	TRUE	FALSE
Pulse_Mean_INT	qt	Vitals	Vitals	heart rate (HR, mean, inv-normal transformed)	1_204263035-204321764	EUR,AFR,EAS	2	5	0.966654	rs11240716	0.539517	204263809	G,G,A	A,A,G	0.8201,0.91528,0.5883	0.018536,0.0229877,-0.0679182	0.00282137,0.00735071,0.0179306	10.2979,2.75342,3.81828	6.56985790591096,3.12727614067213,-3.78783755144836	PLEKHA6	rs11240716,rs11240718,rs4460702,rs12082071	0.539517,0.29749,0.0491313,0.0255619	0.9117	1,1,1,0.798	|GTeX_Finemapped=1|ABC=1,|GTeX_Finemapped=1,|GTeX_Finemapped=1,|GTeX_Finemapped=1	rs7513133	0.0486718	0.0486718	0.967391	0.665154	0.991885	0.0184401	0.0161316	0.00750112	TRUE	FALSE	TRUE	FALSE	TRUE	FALSE	FALSE	TRUE	TRUE
Pulse_Mean_INT	qt	Vitals	Vitals	heart rate (HR, mean, inv-normal transformed)	1_205044339-205254971	EUR,AFR,EAS	1	3	1	rs10900446	0.726329	205062361	G,G,A	A,A,G	0.6372,0.8873,0.91071	-0.0198196,0.0104536,0.00424041	0.00225391,0.00647295,0.0309451	17.8384,0.973394,0.0501189	-8.79343008372118,1.6149669007176,0.137030095233171	RBBP5	rs10900446,rs11240358,rs10900448	0.726329,0.141842,0.129886	0.998057	1,1,1	|GTeX_Finemapped=1,|GTeX_Finemapped=1,|GTeX_Finemapped=1			0	1	0.462716	0.332353	0.0265675	0.049572	0.00960011	TRUE	FALSE	FALSE	FALSE	FALSE	FALSE	FALSE	TRUE	FALSE
Pulse_Mean_INT	qt	Vitals	Vitals	heart rate (HR, mean, inv-normal transformed)	1_205044339-205254971	EUR,AFR,EAS	2	8	0.730426	rs3851294	0.399471	205130413	G,G,NA	A,A,NA	0.8946,0.994705,NA	0.018682,0.0872318,NA	0.00352918,0.0282045,NA	6.92103,2.70277,NA	5.29358094514873,3.09283270400113,NA	DSTYK	rs3851294,rs2369633	0.399471,0.127832	0.527303	1,0.99	|Exon=1,|Promoter=1|ABC=1	rs10900444,rs1172128,rs17728,rs6684220,rs896319,rs9659978	0.0267774,0.0186855,0.0245861,0.0137809,0.323266,0.0235169	0.430613	0.827945	0.808263	0.48503	0.0265675	0.049572	0.00960011	TRUE	TRUE	FALSE	TRUE	FALSE	FALSE	FALSE	TRUE	TRUE
Pulse_Mean_INT	qt	Vitals	Vitals	heart rate (HR, mean, inv-normal transformed)	1_206655789-206702238	EUR,AFR,EAS	1	8	0.95511	rs944775	0.821929	206668593	T,T,T	C,C,C	0.5109,0.5174,0.6597	-0.0114714,-0.014313,0.00535654	0.00216791,0.00409631,0.0186243	6.91599,3.32273,0.111458	-5.29145582611824,-3.49412031804234,0.287610272600849	CTSE	rs944775	0.821929	0.821929	0.655	|EpiMap=1	rs10836,rs12754274,rs15672,rs3813976,rs3849271,rs7418638,rs944774	0.0198758,0.0179787,0.0239407,0.00888096,0.0132105,0.0265166,0.0225583	0.132962	1	0.810501	0.39625	0.0438795	0.00354538	0.00826477	TRUE	TRUE	FALSE	TRUE	FALSE	FALSE	FALSE	TRUE	TRUE
Pulse_Mean_INT	qt	Vitals	Vitals	heart rate (HR, mean, inv-normal transformed)	1_207880112-208048290	EUR,AFR,EAS	1	1	1	rs2294911	0.975899	207988603	G,G,G	C,C,C	0.8738,0.991679,0.91766	-0.0702594,-0.0826787,-0.106135	0.00326342,0.0225334,0.0321024	102.083,3.61378,3.02417	-21.52937715648,-3.66916222141355,-3.30613910486443	C1orf132	rs2294911	0.975899	0.975899	1	|Exon=1			0	1	0.995021	0.977742	0.154698	0.0786118	0.0249284	FALSE	TRUE	TRUE	FALSE	FALSE	TRUE	FALSE	TRUE	TRUE
Pulse_Mean_INT	qt	Vitals	Vitals	heart rate (HR, mean, inv-normal transformed)	1_207880112-208048290	EUR,AFR,EAS	2	1	1	rs2745964	0.978041	208043407	G,G,G	A,A,A	0.7028,0.94024,0.991071	0.033741,0.0423759,0.0656387	0.0023712,0.00863524,0.0938058	45.221,6.03467,0.315068	14.229504048583,4.90732162626632,0.699729654243128	C1orf132	rs2745964	0.978041	0.978041	1	|Promoter=1			0	1	0.999625	0.235562	0.154698	0.0786118	0.0249284	FALSE	TRUE	FALSE	FALSE	FALSE	FALSE	FALSE	TRUE	FALSE
Pulse_Mean_INT	qt	Vitals	Vitals	heart rate (HR, mean, inv-normal transformed)	1_207880112-208048290	EUR,AFR,EAS	3	4	0.976969	rs75741849	0.516384	208044590	A,NA,A	G,NA,G	0.95229,NA,0.95734	0.0491252,NA,-0.00954582	0.00508416,NA,0.0436657	21.361,NA,0.0825193	9.66240244209466,NA,-0.218611404374601	CD34	rs75741849	0.516384	0.516384	1	|ABC=1	rs74821401,rs75625374,rs78477968	0.22227,0.152379,0.108966	0.483615	1	0.434302	0.233632	0.154698	0.0786118	0.0249284	FALSE	FALSE	FALSE	FALSE	FALSE	FALSE	FALSE	FALSE	FALSE
Pulse_Mean_INT	qt	Vitals	Vitals	heart rate (HR, mean, inv-normal transformed)	1_207880112-208048290	EUR,AFR,EAS	4	8	0.652358	rs1891421	0.257656	208036644	C,C,NA	T,T,NA	0.9006,0.8283,NA	-0.0258627,-0.0147176,NA	0.00362201,0.00542776,NA	12.0314,2.17412,NA	-7.14042755265723,-2.71154214629976,NA	FAIM3	rs1891421,rs2724399,rs1204709,rs859709,rs1891422	0.257656,0.182496,0.127052,0.123606,0.121227	0.812037	1,0.655,1,1,1	|EpiMap=1,|EpiMap=1,|EpiMap=1,|EpiMap=1,|EpiMap=1	rs2235768,rs72729038,rs72729040	0.0366016,0.0375768,0.0792511	0.153429	1	0.495045	0.395055	0.154698	0.0786118	0.0249284	FALSE	FALSE	FALSE	FALSE	FALSE	FALSE	FALSE	FALSE	FALSE
Pulse_Mean_INT	qt	Vitals	Vitals	heart rate (HR, mean, inv-normal transformed)	1_208104988-208150335	EUR,AFR,EAS	1	5	0.995703	rs7511980	0.373169	208132738	C,C,C	G,G,G	0.6352,0.7784,0.9494	0.0422982,0.0340907,0.00764766	0.00225126,0.00492848,0.0402609	78.029,11.3363,0.0709152	18.7886783401295,6.91708194007077,0.189952534593116	CD34	rs7511980,rs11118961,rs35899323,rs7552993,rs11579778	0.373169,0.251305,0.18153,0.142903,0.0510902	0.999997	1,1,1,1,1	|ABC=1|Cicero=1,|EpiMap=1,|Cicero=1,|EpiMap=1,|EpiMap=1|ABC=1			0	1	1	0.374605	0.0739375	0.015066	0.0135244	TRUE	TRUE	FALSE	TRUE	FALSE	FALSE	FALSE	TRUE	TRUE
Pulse_Mean_INT	qt	Vitals	Vitals	heart rate (HR, mean, inv-normal transformed)	1_208104988-208150335	EUR,AFR,EAS	2	2	0.659898	rs144821513	0.501224	208137419	G,NA,NA	A,NA,NA	0.98211,NA,NA	-0.066704,NA,NA	0.00817567,NA,NA	15.4708,NA,NA	-8.15884202762587,NA,NA	C1orf132	rs144821513	0.501224	0.501224	1	|ABC=1	rs149259097	0.498685	0.498685	0.999629	0.499915	0.499966	0.0739375	0.015066	0.0135244	TRUE	FALSE	FALSE	FALSE	FALSE	FALSE	FALSE	TRUE	FALSE
Pulse_Mean_INT	qt	Vitals	Vitals	heart rate (HR, mean, inv-normal transformed)	1_208104988-208150335	EUR,AFR,EAS	3	1	1	rs560311	0.971113	208145073	T,C,T	C,T,C	0.5398,0.91679,0.8343	0.032422,-0.00284096,-0.0167623	0.0021743,0.007411,0.0237335	49.5566,0.153994,0.318742	14.9114657590949,-0.383343678316017,-0.706271725619904	CD34	rs560311	0.971113	0.971113	1	|EpiMap=1			0	0.999829	0.162466	0.474987	0.0739375	0.015066	0.0135244	TRUE	FALSE	FALSE	FALSE	FALSE	FALSE	FALSE	TRUE	FALSE
Pulse_Mean_INT	qt	Vitals	Vitals	heart rate (HR, mean, inv-normal transformed)	1_214259082-214287233	EUR,AFR,EAS	1	1	1	rs74139603	0.999547	214280859	A,A,A	C,C,C	0.94036,0.97958,0.991071	0.0476989,0.0398567,0.0200535	0.00457607,0.0144728,0.0938058	24.7131,2.22997,0.0805448	10.4235512131589,2.7539038748549,0.213776760072405	CENPF	rs74139603	0.999547	0.999547	1	|ABC=1			0	1	0.965067	0.304299	0.0028165	0.253306	0.00379984	TRUE	FALSE	FALSE	FALSE	FALSE	FALSE	FALSE	TRUE	FALSE
Pulse_Mean_INT	qt	Vitals	Vitals	heart rate (HR, mean, inv-normal transformed)	1_216731498-216809513	EUR,AFR,EAS	1	5	0.957804	rs11572766	0.340782	216741314	C,C,NA	T,T,NA	0.8022,0.992436,NA	0.0206954,0.107666,NA	0.00272053,0.023625,NA	13.5524,5.28555,NA	7.60712067133977,4.55729100529101,NA	ESRRG	rs11572766,rs114072364,rs72737330,rs11572747,rs72737331	0.340782,0.292746,0.182245,0.103698,0.0805295	1	1,1,1,1,1	|Exon=1,|ABC=1,|ABC=1,|ABC=1,|ABC=1			0	1	0.998042	0.5	0.00024712	0.00763578	0.00632759	TRUE	TRUE	FALSE	TRUE	FALSE	FALSE	FALSE	TRUE	TRUE
Pulse_Mean_INT	qt	Vitals	Vitals	heart rate (HR, mean, inv-normal transformed)	1_216731498-216809513	EUR,AFR,EAS	2	2	1	rs7529289	0.530084	216732279	C,T,C	T,C,T	0.5845,0.5144,0.7758	0.0167783,-0.00623532,-0.0427014	0.00219903,0.00409552,0.0211588	13.6289,0.89316,1.36075	7.6298640764337,-1.52247333671915,-2.01813902489744	ESRRG	rs7529289,rs2030059	0.530084,0.469891	0.999975	1,1	|GTeX_Finemapped=1,|GTeX_Finemapped=1			0	0.999977	0.594576	0.678456	0.00024712	0.00763578	0.00632759	TRUE	FALSE	FALSE	FALSE	FALSE	FALSE	FALSE	TRUE	FALSE
Pulse_Mean_INT	qt	Vitals	Vitals	heart rate (HR, mean, inv-normal transformed)	1_217675363-217769794	EUR,AFR,EAS	1	1	1	rs67774990	0.99618	217748325	A,A,T	T,T,A	0.7674,0.95991,0.502	-0.0264989,0.00671222,0.045403	0.00256503,0.0104344,0.0176489	24.2915,0.283961,1.99591	-10.3308343372202,0.643278003526796,2.57256826204466	SPATA17	rs67774990	0.99618	0.99618	0.5	|ABC=0.500			0	1	0.210652	0.752189	0.0194529	0.181597	0.0217093	TRUE	FALSE	FALSE	FALSE	FALSE	FALSE	FALSE	TRUE	FALSE
Pulse_Mean_INT	qt	Vitals	Vitals	heart rate (HR, mean, inv-normal transformed)	1_218938244-219053465	EUR,AFR,EAS	1	2	1	rs6541208	0.508325	218952920	C,T,C	T,C,T	0.5586,0.7057,0.624	-0.0158367,0.00511814,0.000795382	0.00218244,0.00449153,0.0182179	12.4008,0.594328,0.0153935	-7.25641942046517,1.13950925408491,0.0436593679842353	TGFB2	rs6541208,rs6673437	0.508325,0.49165	0.999975	1,1	|EpiMap=1,|EpiMap=1			0	1	0.351042	0.360907	0.00915276	0.0023	0.00937086	TRUE	FALSE	FALSE	FALSE	FALSE	FALSE	FALSE	TRUE	FALSE
Pulse_Mean_INT	qt	Vitals	Vitals	heart rate (HR, mean, inv-normal transformed)	1_222786032-222939905	EUR,AFR,EAS	1	16	0.979202	rs12138316	0.325427	222846882	A,G,A	G,A,G	0.7425,0.8434,0.5813	-0.0256085,0.0289529,-0.000399497	0.0024784,0.00563231,0.0178868	24.2997,6.56225,0.00780851	-10.3326743060039,5.14050185447889,-0.0223347384663551	MIA3	rs12138316,rs17163360,rs17465982,rs4575092,rs2291832	0.325427,0.104941,0.041991,0.0386572,0.037146	0.548162	1,1,1,1,0.93	|GTeX_Finemapped=1,|GTeX_Finemapped=1,|GTeX_Finemapped=1,|GTeX_Finemapped=1,|Exon=1	rs1133220,rs17163358,rs17163363,rs17465637,rs17465940,rs2133187,rs2133189,rs2291834,rs35158675,rs35626308,rs36079339	0.0543914,0.0447569,0.0232051,0.0257557,0.0417893,0.0424612,0.0281805,0.0281157,0.0602817,0.0234963,0.0353821	0.407816	1	0.999949	0.33751	0.0313157	0.0340465	0.0101812	TRUE	TRUE	FALSE	TRUE	FALSE	FALSE	FALSE	TRUE	TRUE
Pulse_Mean_INT	qt	Vitals	Vitals	heart rate (HR, mean, inv-normal transformed)	1_227143936-227517737	EUR,AFR,EAS	1	12	0.94414	rs112174602	0.194752	227158910	G,G,G	T,T,T	0.7833,0.990923,0.8502	-0.02131,0.0347049,0.0186989	0.00263036,0.0215828,0.0247268	15.2655,0.967227,0.347254	-8.10155263918247,1.60798876883444,0.756219971852403	ADCK3	rs112174602,rs370050841,rs11588329,rs201737042,rs11583489,rs1343745,rs3768420,rs2297419,rs7553837,rs12405857,rs17600947,rs2297413	0.194752,0.130543,0.0835729,0.0779189,0.0749646,0.073545,0.0706674,0.0688523,0.0663987,0.0404237,0.0385726,0.0380679	0.958279	1,1,1,1,1,1,1,1,1,1,1,1	|GTeX_Finemapped=1,|GTeX_Finemapped=1,|GTeX_Finemapped=1,|GTeX_Finemapped=1,|Promoter=1|GTeX_Finemapped=1|EpiMap=1|ABC=1,|GTeX_Finemapped=1|EpiMap=1,|GTeX_Finemapped=1|EpiMap=1|ABC=1,|GTeX_Finemapped=1|EpiMap=1,|GTeX_Finemapped=1,|GTeX_Finemapped=1,|GTeX_Finemapped=1,|Promoter=1|GTeX_Finemapped=1|EpiMap=1			0	1	0.179721	0.407857	0.0728767	0.0217251	0.0152989	TRUE	FALSE	FALSE	FALSE	FALSE	FALSE	FALSE	TRUE	FALSE
Pulse_Mean_INT	qt	Vitals	Vitals	heart rate (HR, mean, inv-normal transformed)	1_227143936-227517737	EUR,AFR,EAS	2	12	0.687998	rs76152541	0.756852	227422999	NA,G,NA	NA,A,NA	NA,0.8775,NA	NA,-0.0360023,NA	NA,0.00624321,NA	NA,8.09221,NA	NA,-5.76663286994991,NA	CDC42BPA	rs76152541,rs78473491,rs79812796	0.756852,0.041512,0.0135512	0.811915	1,1,0.99	|Cicero=1,|ABC=1,|Exon=1	rs114114213,rs115633278,rs60641084,rs6690459,rs75146933,rs7515533,rs76213739,rs77063052,rs80245510	0.0198364,0.0126111,0.0244065,0.0146202,0.0126954,0.0150829,0.0155513,0.0155513,0.0155513	0.145906	0.499725	0.999913	0.499902	0.0728767	0.0217251	0.0152989	FALSE	TRUE	FALSE	FALSE	FALSE	FALSE	FALSE	TRUE	FALSE
Pulse_Mean_INT	qt	Vitals	Vitals	heart rate (HR, mean, inv-normal transformed)	1_23294136-23551623	EUR,AFR,EAS	1	1	1	rs75667410	0.993097	23345510	C,NA,NA	T,NA,NA	0.92346,NA,NA	0.0259533,NA,NA	0.0040762,NA,NA	9.7151,NA,NA	6.36703302095088,NA,NA	KDM1A	rs75667410	0.993097	0.993097	1	|Promoter=1|ABC=1			0	0.999948	0.498845	0.499715	0.0714685	0.0153947	0.0131131	TRUE	FALSE	FALSE	FALSE	FALSE	FALSE	FALSE	TRUE	FALSE
Pulse_Mean_INT	qt	Vitals	Vitals	heart rate (HR, mean, inv-normal transformed)	1_236842077-236876085	EUR,AFR,EAS	1	2	1	rs4659701	0.629444	236853167	A,G,G	G,A,A	0.6243,0.8858,0.5139	0.0216379,-0.00600324,-0.00253454	0.00223765,0.00643574,0.0176556	21.3929,0.454786,0.0526387	9.66992156950372,-0.932797160854851,-0.143554452978092	ACTN2	rs4659701,rs12724121	0.629444,0.367895	0.997339	1,1	|GTeX_Finemapped=1|ABC=1,|GTeX_Finemapped=1|ABC=1			0	1	0.317376	0.361987	0.023275	0.00675775	0.00570126	TRUE	FALSE	FALSE	FALSE	FALSE	FALSE	FALSE	TRUE	FALSE
Pulse_Mean_INT	qt	Vitals	Vitals	heart rate (HR, mean, inv-normal transformed)	1_237907579-237938506	EUR,AFR,EAS	1	1	1	rs2685290	1	237911807	C,C,C	G,G,G	0.7078,0.7663,0.95337	0.0144983,0.0117621,0.0378963	0.00238294,0.00483694,0.0418524	8.93159,1.82312,0.437453	6.08420690407648,2.43172336229104,0.905474954841299	RYR2	rs2685290	1	1	1	|ABC=1			0	1	0.6874	0.404358	1	6.4741e-09	6.4741e-09	FALSE	FALSE	FALSE	FALSE	FALSE	FALSE	FALSE	FALSE	FALSE
Pulse_Mean_INT	qt	Vitals	Vitals	heart rate (HR, mean, inv-normal transformed)	1_243408777-243453765	EUR,AFR,EAS	1	1	1	rs61833910	0.999748	243427352	C,NA,NA	G,NA,NA	0.93141,NA,NA	0.0294774,NA,NA	0.00428754,NA,NA	11.2081,NA,NA	6.87513119411131,NA,NA	CEP170	rs61833910	0.999748	0.999748	1	|EpiMap=1|ABC=1			0	1	0.5	0.5	0.0417745	0.01648	0.00363557	TRUE	FALSE	FALSE	FALSE	FALSE	FALSE	FALSE	TRUE	FALSE
Pulse_Mean_INT	qt	Vitals	Vitals	heart rate (HR, mean, inv-normal transformed)	1_26120317-26241455	EUR,AFR,EAS	1	4	0.933892	rs213622	0.900102	26203097	T,A,T	A,T,A	0.5656,0.8207,0.6756	0.0204328,-0.00313998,0.0162795	0.0021863,0.00533601,0.0188494	20.0401,0.254746,0.411419	9.34583542972145,-0.588450921193926,0.863661442804545	MTFR1L	rs213622,rs1127818	0.900102,0.0208318	0.920934	1,1	|GTeX_Finemapped=1,|Promoter=1|GTeX_Finemapped=1|ABC=1	rs213621,rs807067	0.0106708,0.0256785	0.0363493	1	0.39397	0.305533	0.151178	0.0143443	0.00745991	FALSE	FALSE	FALSE	FALSE	FALSE	FALSE	FALSE	FALSE	FALSE
Pulse_Mean_INT	qt	Vitals	Vitals	heart rate (HR, mean, inv-normal transformed)	1_27704560-27928640	EUR,AFR,EAS	1	8	0.89895	rs116834855	0.250517	27838488	G,G,NA	A,A,NA	0.8907,0.992436,NA	-0.0305142,-0.0362534,NA	0.00347322,0.023625,NA	17.808,0.903442,NA	-8.78556498004733,-1.53453544973545,NA	CD164L2	rs116834855,rs113571009,rs138179068,rs7553791,rs9438529	0.250517,0.160185,0.157106,0.0487027,0.043082	0.659593	1,0.721,1,0.798,0.882	|GTeX_Finemapped=1,|GTeX_Finemapped=1,|GTeX_Finemapped=1,|GTeX_Finemapped=1,|GTeX_Finemapped=1	rs74063834,rs74063836,rs9438587	0.0958352,0.0868388,0.133983	0.316657	1	0.319185	0.49977	0.079354	0.0569914	0.00503792	TRUE	FALSE	FALSE	FALSE	FALSE	FALSE	FALSE	TRUE	FALSE
Pulse_Mean_INT	qt	Vitals	Vitals	heart rate (HR, mean, inv-normal transformed)	1_28634681-28988429	EUR,AFR,EAS	1	51	0.966853	rs4908414	0.041723	28706947	T,C,T	C,T,C	0.6521,0.6437,0.92956	-0.0246861,0.0155988,-0.00230787	0.00227523,0.00427415,0.0344854	26.7,3.58057,0.0238138	-10.8499360504213,3.64956775031293,-0.0669231036902573	PHACTR4	rs4908414,rs4908349,rs61783821,rs61783822,rs12091029,rs6598930,rs12140359,rs35288626,rs4399181,rs11247796,rs7552271,rs7546271,rs10902700,rs12126446,rs4908417,rs7527670,rs6598929,rs4498825,rs7526211,rs61783845,rs34734086,rs35830319,rs35593799,rs10443283,rs6690026,rs61783850,rs34157354,rs4908411,rs10799118,rs9107,rs6700020,rs61647961,rs57586125,rs12131892,rs10794516,rs11247790,rs4908410,rs10794515,rs7520288,rs11247794,rs67856516	0.041723,0.038934,0.0334023,0.0308153,0.0294928,0.0294042,0.0288891,0.0280692,0.0271736,0.0251013,0.0237613,0.0237609,0.0231824,0.0231824,0.0231824,0.0231824,0.0228654,0.0218483,0.020753,0.01862,0.0184001,0.0184001,0.0183998,0.0176509,0.0151263,0.0133192,0.011368,0.0113146,0.0074584,0.0074584,0.0068523,0.00457456,0.00453432,0.00410453,0.00404418,0.00403726,0.00401238,0.00395786,0.00392272,0.00365624,0.00362729	0.723563	1,1,0.513,0.513,1,1,1,1,1,1,1,1,1,1,1,1,1,1,1,1,1,1,1,1,1,1,1,1,1,1,1,1,1,1,1,0.991,1,0.798,1,1,0.99	|eQTLGen_Finemapped=1,|eQTLGen_Finemapped=1,|ABC=1|Cicero=1,|ABC=1|Cicero=1,|Exon=1|eQTLGen_Finemapped=1,|GTeX_Finemapped=1|eQTLGen_Finemapped=1,|EpiMap=1,|ABC=1,|GTeX_Finemapped=1,|GTeX_Finemapped=1,|GTeX_Finemapped=1,|GTeX_Finemapped=1,|GTeX_Finemapped=1,|GTeX_Finemapped=1,|GTeX_Finemapped=1,|GTeX_Finemapped=1,|GTeX_Finemapped=1,|GTeX_Finemapped=1,|GTeX_Finemapped=1,|Promoter=1|GTeX_Finemapped=1|ABC=1,|GTeX_Finemapped=1,|Promoter=1|ABC=1,|GTeX_Finemapped=1,|GTeX_Finemapped=1,|GTeX_Finemapped=1,|ABC=1,|GTeX_Finemapped=1,|GTeX_Finemapped=1,|Exon=1,|Exon=1,|GTeX_Finemapped=1,|GTeX_Finemapped=1|eQTLGen_Finemapped=1,|GTeX_Finemapped=1,|GTeX_Finemapped=1|eQTLGen_Finemapped=1,|GTeX_Finemapped=1|eQTLGen_Finemapped=1,|Promoter=1|GTeX_Finemapped=1,|GTeX_Finemapped=1,|GTeX_Finemapped=1,|GTeX_Finemapped=1|eQTLGen_Finemapped=1,|GTeX_Finemapped=1|eQTLGen_Finemapped=1,|Promoter=1	rs2840758,rs2840761,rs34721444,rs35160854,rs4908418,rs4908420,rs4908421,rs61783826,rs6670997,rs7518249	0.00701519,0.00792443,0.0278677,0.0278677,0.0237618,0.0237609,0.0237609,0.0271911,0.0270799,0.033018	0.229248	1	0.998593	0.419997	0.0648305	0.054778	0.00546451	TRUE	TRUE	FALSE	TRUE	FALSE	FALSE	FALSE	TRUE	TRUE
Pulse_Mean_INT	qt	Vitals	Vitals	heart rate (HR, mean, inv-normal transformed)	1_28634681-28988429	EUR,AFR,EAS	2	5	0.838128	rs143167197	0.722619	28734372	A,NA,A	G,NA,G	0.91551,NA,0.92857	0.0358597,NA,-0.000449859	0.0038965,NA,0.0342638	19.4586,NA,0.00457337	9.20305402284101,NA,-0.0131292792976844	PHACTR4	rs143167197,rs61748637,rs76678527,rs141634537	0.722619,0.108553,0.0641351,0.0491322	0.944439	1,0.983,0.882,1	|GTeX_Finemapped=1,|Exon=1|GTeX_Finemapped=1,|GTeX_Finemapped=1,|GTeX_Finemapped=1	rs78307964	0.0218924	0.0218924	1	0.318861	0.41959	0.0648305	0.054778	0.00546451	TRUE	FALSE	FALSE	FALSE	FALSE	FALSE	FALSE	TRUE	FALSE
Pulse_Mean_INT	qt	Vitals	Vitals	heart rate (HR, mean, inv-normal transformed)	1_28634681-28988429	EUR,AFR,EAS	3	5	0.80108	rs79178192	0.322757	28653548	NA,G,NA	NA,A,NA	NA,0.95159,NA	NA,0.0430158,NA	NA,0.00953689,NA	NA,5.1892,NA	NA,4.51046410307763,NA	MED18	rs79178192,rs138527265,rs76452396	0.322757,0.201688,0.0637657	0.588211	1,1,1	|EpiMap=1|ABC=1,|ABC=1,|Exon=1	rs114111950,rs114594247	0.201688,0.201688	0.403376	0.499363	0.998523	0.499936	0.0648305	0.054778	0.00546451	FALSE	TRUE	FALSE	FALSE	FALSE	FALSE	FALSE	TRUE	FALSE
Pulse_Mean_INT	qt	Vitals	Vitals	heart rate (HR, mean, inv-normal transformed)	1_3320476-3334892	EUR,AFR,EAS	1	3	1	rs2493291	0.677369	3329384	C,C,C	T,T,T	0.839,0.8283,0.994048	0.020433,0.0102748,0.0712291	0.00294859,0.00542776,0.114722	11.3751,1.23392,0.271908	6.92975286492866,1.89300927085943,0.620884398807552	PRDM16	rs2493291,rs2493292	0.677369,0.230796	0.908165	1,1	|Exon=1,|Exon=1	rs6670123	0.0918223	0.0918223	1	0.556255	0.318584	0.00656889	0.0092737	0.00264603	TRUE	FALSE	FALSE	FALSE	FALSE	FALSE	FALSE	TRUE	FALSE
Pulse_Mean_INT	qt	Vitals	Vitals	heart rate (HR, mean, inv-normal transformed)	1_33774752-33909508	EUR,AFR,EAS	1	22	0.970123	rs5861	0.118824	33789520	A,A,A	C,C,C	0.6312,0.8873,0.751	0.0117053,0.000278974,-0.0319279	0.0022461,0.00647295,0.0204063	6.7271,0.0151924,0.929317	5.21138862917947,0.0430984327084251,-1.56460994888833	PHC2	rs5861,rs1130804,rs7513015,rs10914685,rs4652856,rs61801971,rs10914684,rs4233201,rs6425816,rs10737369,rs4653111,rs2247959,rs2763038	0.118824,0.118745,0.102309,0.0453445,0.0329429,0.0242099,0.0206007,0.0160202,0.0144812,0.0142681,0.013032,0.0108747,0.010857	0.542509	0.972,0.972,1,1,0.798,0.99,1,1,1,1,1,1,0.981	|Exon=1,|Exon=1,|EpiMap=1,|EpiMap=1,|GTeX_Finemapped=1,|Promoter=1,|EpiMap=1,|Promoter=1,|Exon=1|EpiMap=1|ABC=1,|Promoter=1,|GTeX_Finemapped=1,|EpiMap=1,|Promoter=1	rs10798943,rs12410944,rs4564102,rs4652839,rs4652871,rs4653095,rs6678247,rs6682438,rs6703787	0.0160202,0.0112772,0.0983934,0.107948,0.0113978,0.0204311,0.0263763,0.112769,0.010732	0.415345	1	0.266631	0.660966	0.0437384	0.0257795	0.00551309	TRUE	FALSE	FALSE	FALSE	FALSE	FALSE	FALSE	TRUE	FALSE
Pulse_Mean_INT	qt	Vitals	Vitals	heart rate (HR, mean, inv-normal transformed)	1_39990456-40093305	EUR,AFR,EAS	1	14	0.92016	rs77189247	0.264056	40085084	G,G,NA	A,A,NA	0.92048,0.92965,NA	0.0319473,-0.0182125,NA	0.00400556,0.00800401,NA	14.8197,1.64054,NA	7.97573872317479,-2.27542194475019,NA	OXCT2P1	rs116061985,rs77189247,rs140750417,rs116352416,rs114113306,rs74631602,rs76976925,rs115269957,rs114375161,rs77206185	0.264056,0.264056,0.0183176,0.0147837,0.0144638,0.0144638,0.0137276,0.0134323,0.0113118,0.0113118	0.639924	1,1,1,1,1,1,1,1,1,1	|GTeX_Finemapped=1,|GTeX_Finemapped=1,|GTeX_Finemapped=1,|GTeX_Finemapped=1,|GTeX_Finemapped=1,|GTeX_Finemapped=1,|GTeX_Finemapped=1,|GTeX_Finemapped=1,|GTeX_Finemapped=1,|GTeX_Finemapped=1	rs111603084,rs41264499,rs61249850,rs61479480	0.014031,0.218004,0.0273577,0.0532763	0.312669	1	0.719634	0.499718	0.0468269	0.0255822	0.0173693	TRUE	FALSE	FALSE	FALSE	FALSE	FALSE	FALSE	TRUE	FALSE
Pulse_Mean_INT	qt	Vitals	Vitals	heart rate (HR, mean, inv-normal transformed)	1_39990456-40093305	EUR,AFR,EAS	2	12	0.921324	rs72663521	0.352434	40005903	G,G,G	A,A,A	0.8042,0.98941,0.8958	-0.0191285,-0.0437564,0.00984612	0.00273099,0.0199969,0.0288831	11.6049,1.54275,0.134788	-7.00423655890355,-2.18815916467052,0.340895540991099	OXCT2	rs72663521,rs41270829	0.352434,0.041647	0.394081	0.882,1	|GTeX_Finemapped=1,|GTeX_Finemapped=1	rs17264866,rs41264487,rs4660808,rs61779359,rs61781362,rs61781363,rs61781368,rs72663520,rs755249,rs76207570	0.0162412,0.020233,0.0214406,0.0209247,0.0222565,0.0208802,0.0153611,0.201787,0.19878,0.0189433	0.556848	1	0.754216	0.356218	0.0468269	0.0255822	0.0173693	TRUE	FALSE	FALSE	FALSE	FALSE	FALSE	FALSE	TRUE	FALSE
Pulse_Mean_INT	qt	Vitals	Vitals	heart rate (HR, mean, inv-normal transformed)	1_41456305-41744807	EUR,AFR,EAS	1	28	0.937442	rs3157	0.0957345	41493111	A,A,G	G,G,A	0.5626,0.8949,0.5417	0.0163047,0.0168249,0.00370003	0.00218459,0.00667438,0.0177104	13.0745,1.93152,0.0785674	7.46350573791878,2.52081841309605,0.208918488571687	SCMH1	rs3157,rs10157966,rs1472570,rs12125555,rs12134073,rs1121866,rs6663565,rs2363803,rs6686842,rs17571940,rs213754,rs213734,rs656917,rs213733,rs1008505,rs479493,rs11209497,rs6600365,rs11209429,rs6662279,rs2802550,rs2802551	0.0957345,0.0931363,0.0483389,0.0387967,0.036619,0.0349575,0.0322839,0.0280597,0.027499,0.0264438,0.0230549,0.0220746,0.0208912,0.0204996,0.0202703,0.0192652,0.0184163,0.0184163,0.0173312,0.0165646,0.0146835,0.0138829	0.68722	0.972,1,1,1,1,1,1,1,1,1,1,0.865,0.929,1,1,0.962,1,1,1,1,1,1	|Exon=1,|eQTLGen_Finemapped=1,|eQTLGen_Finemapped=1,|Promoter=1|ABC=1,|eQTLGen_Finemapped=1,|Promoter=1|eQTLGen_Finemapped=1|ABC=1,|eQTLGen_Finemapped=1,|eQTLGen_Finemapped=1,|eQTLGen_Finemapped=1,|eQTLGen_Finemapped=1,|eQTLGen_Finemapped=1,|eQTLGen_Finemapped=1,|eQTLGen_Finemapped=1,|eQTLGen_Finemapped=1,|eQTLGen_Finemapped=1,|eQTLGen_Finemapped=1,|eQTLGen_Finemapped=1,|eQTLGen_Finemapped=1,|eQTLGen_Finemapped=1,|eQTLGen_Finemapped=1,|eQTLGen_Finemapped=1,|eQTLGen_Finemapped=1	rs10889792,rs11209342,rs12718433,rs12731155,rs12735455,rs4360513	0.0196927,0.0768399,0.0317673,0.0196761,0.0651951,0.0505762	0.263747	0.999998	0.84415	0.285538	0.0193988	0.0398044	0.00518798	TRUE	TRUE	FALSE	TRUE	FALSE	FALSE	FALSE	TRUE	TRUE
Pulse_Mean_INT	qt	Vitals	Vitals	heart rate (HR, mean, inv-normal transformed)	1_41456305-41744807	EUR,AFR,EAS	2	7	0.907787	rs57050606	0.254251	41507614	C,C,C	T,T,T	0.8668,0.8601,0.878	-0.0177452,-0.00162571,-0.0654465	0.00318931,0.00590087,0.0269623	7.57887,0.106278,1.81786	-5.56396211092681,-0.275503442712685,-2.42733372152969	CITED4	rs57050606	0.254251	0.254251	0.5	|Cicero=1	rs12565822,rs41308248,rs4364871,rs55927235,rs72665639,rs72665659	0.110621,0.126619,0.207836,0.024185,0.122036,0.106803	0.6981	0.93412	0.246121	0.75443	0.0193988	0.0398044	0.00518798	TRUE	FALSE	FALSE	FALSE	FALSE	FALSE	FALSE	TRUE	FALSE
Pulse_Mean_INT	qt	Vitals	Vitals	heart rate (HR, mean, inv-normal transformed)	1_43399167-43460154	EUR,AFR,EAS	1	13	0.943154	rs3738514	0.182342	43426591	C,C,C	T,T,T	0.7883,0.8003,0.7708	0.0221388,0.0172864,0.0401707	0.00265279,0.00512016,0.0209945	16.1493,3.13366,1.25416	8.34547777999766,3.37614449548452,1.91339160256258	SLC2A1	rs3738514,rs900836,rs900837,rs1681859,rs1385129,rs2297977,rs3754223,rs841563,rs710216,rs2886876	0.182342,0.135531,0.135531,0.0975992,0.0966929,0.0315411,0.031519,0.0311568,0.0166587,0.0157848	0.774357	1,1,1,1,1,1,1,0.487,0.655,0.655	|EpiMap=1,|EpiMap=1,|EpiMap=1,|EpiMap=1|ABC=1,|Exon=1|GTeX_Finemapped=1|EpiMap=1|ABC=1,|EpiMap=1|ABC=1,|EpiMap=1|ABC=1,|EpiMap=1,|EpiMap=1,|EpiMap=1	rs11537640,rs710223,rs900834	0.0431098,0.0736507,0.0667554	0.183516	1	0.918312	0.616256	0.0243653	0.0217795	0.00446551	TRUE	TRUE	FALSE	TRUE	FALSE	FALSE	FALSE	TRUE	TRUE
Pulse_Mean_INT	qt	Vitals	Vitals	heart rate (HR, mean, inv-normal transformed)	1_45003255-45018304	EUR,AFR,EAS	1	1	1	rs272564	0.999967	45012273	A,A,C	C,C,A	0.7127,0.7171,0.5972	-0.0267628,-0.0137016,0.0366398	0.0023949,0.00454457,0.017992	28.2668,2.59003,1.37981	-11.1749133575515,-3.0149387070724,2.03644953312583	ERI3	rs272564	0.999967	0.999967	1	|EpiMap=1			0	1	0.99053	0.586955	0.00554838	0.000162923	0.00518969	TRUE	TRUE	FALSE	TRUE	FALSE	FALSE	FALSE	TRUE	TRUE
Pulse_Mean_INT	qt	Vitals	Vitals	heart rate (HR, mean, inv-normal transformed)	1_54125615-54193701	EUR,AFR,EAS	1	3	0.964835	rs3013769	0.5589	54156323	A,G,A	G,A,G	0.7545,0.6929,0.6488	-0.0173827,0.0160924,0.00771447	0.00251799,0.00443735,0.0184863	11.2944,3.54181,0.169762	-6.90340311121172,3.6265789266116,0.417307411434414	GLIS1	rs3013769,rs3013771,rs1614395	0.5589,0.321298,0.0977614	0.977959	1,1,1	|EpiMap=1,|EpiMap=1,|EpiMap=1|ABC=1			0	1	0.962621	0.274015	0.0229244	0.00427234	0.00998063	TRUE	TRUE	FALSE	TRUE	FALSE	FALSE	FALSE	TRUE	TRUE
Pulse_Mean_INT	qt	Vitals	Vitals	heart rate (HR, mean, inv-normal transformed)	1_54931874-54959521	EUR,AFR,EAS	1	3	1	rs6691924	0.630876	54954245	T,T,T	C,C,C	0.8777,0.993192,0.8056	0.0296529,0.0671525,0.0211259	0.00330767,0.0248928,0.0222985	18.5078,2.15598,0.464163	8.96489069344886,2.69766759866307,0.947413503150436	SSBP3	rs6691924,rs190962,rs177264	0.630876,0.20168,0.167427	0.999983	1,1,1	|ABC=1,|ABC=1,|ABC=1			0	1	0.846307	0.361768	0.00751021	0.0143732	0.00129018	TRUE	TRUE	FALSE	TRUE	FALSE	FALSE	FALSE	TRUE	TRUE
Pulse_Mean_INT	qt	Vitals	Vitals	heart rate (HR, mean, inv-normal transformed)	1_56807661-56851572	EUR,AFR,EAS	1	1	1	rs7544522	0.99995	56821376	T,T,T	C,C,C	0.6093,0.96067,0.7887	0.0168567,0.00293692,0.0698894	0.00222112,0.0105305,0.0216161	13.4926,0.107724,2.91218	7.58927928252413,0.278896538625896,3.23321043111385	PRKAA2	rs7544522	0.99995	0.99995	1	|EpiMap=1			0	1	0.435463	0.969817	0.000760251	9.19983e-07	0.00151123	TRUE	FALSE	TRUE	FALSE	TRUE	FALSE	FALSE	TRUE	TRUE
Pulse_Mean_INT	qt	Vitals	Vitals	heart rate (HR, mean, inv-normal transformed)	1_6272137-6299868	EUR,AFR,EAS	1	1	1	rs709209	1	6278414	A,G,A	G,A,G	0.6531,0.7405,0.7361	-0.0340521,0.0321078,-0.00336897	0.00227676,0.00466947,0.0200215	49.8493,11.211,0.0622953	-14.9563853897644,6.87611227826713,-0.168267612316759	RNF207	rs709209	1	1	1	|Exon=1|ABC=1			0	1	1	0.346928	0.0650744	0.000888429	0.033326	TRUE	TRUE	FALSE	TRUE	FALSE	FALSE	FALSE	TRUE	TRUE
Pulse_Mean_INT	qt	Vitals	Vitals	heart rate (HR, mean, inv-normal transformed)	1_6272137-6299868	EUR,AFR,EAS	2	2	0.907856	rs79533360	0.852375	6280516	NA,C,NA	NA,T,NA	NA,0.9531,NA	NA,-0.0946489,NA	NA,0.00968152,NA	NA,21.8465,NA	NA,-9.77624381295499,NA	RNF207	rs79533360,rs116461418	0.852375,0.147625	1	0.982,1	|Exon=1|ABC=1,|EpiMap=1			0	0.5	1	0.5	0.0650744	0.000888429	0.033326	FALSE	TRUE	FALSE	FALSE	FALSE	FALSE	FALSE	TRUE	FALSE
Pulse_Mean_INT	qt	Vitals	Vitals	heart rate (HR, mean, inv-normal transformed)	1_66984572-67018728	EUR,AFR,EAS	1	2	1	rs72677052	0.926045	66984572	G,G,G	A,A,A	0.7604,0.7481,0.7808	0.0496403,0.0406214,0.0177638	0.00253889,0.00471526,0.0213301	84.4012,17.1548,0.392593	19.5519695615013,8.61488019748646,0.832804346908828	SGIP1	rs72677052,rs17129012	0.926045,0.0244519	0.950497	1,1	|GTeX_Finemapped=1,|GTeX_Finemapped=1			0	1	1	0.317757	0.0157808	0.00341398	0.0284835	TRUE	TRUE	FALSE	TRUE	FALSE	FALSE	FALSE	TRUE	TRUE
Pulse_Mean_INT	qt	Vitals	Vitals	heart rate (HR, mean, inv-normal transformed)	1_66984572-67018728	EUR,AFR,EAS	2	9	0.981183	rs12046904	0.39761	67013252	G,G,G	A,A,A	0.8419,0.92587,0.6419	-0.0257529,-0.027108,-0.0205144	0.00297038,0.00781317,0.0184055	17.364,3.28286,0.576703	-8.66990082077041,-3.46952645341136,-1.11457988101383	SGIP1	rs12046904,rs6697068,rs12025668,rs72916320,rs12048885,rs78683273,rs11208900,rs17129062,rs57941297	0.39761,0.376616,0.0478827,0.0474148,0.0467271,0.0115545,0.0106411,0.0106411,0.0106411	0.959728	1,1,1,1,1,1,1,1,1	|EpiMap=1,|ABC=1,|EpiMap=1,|EpiMap=1,|ABC=1,|EpiMap=1,|Promoter=1|ABC=1|Cicero=1,|EpiMap=1|ABC=1,|EpiMap=1			0	0.999987	0.873238	0.36366	0.0157808	0.00341398	0.0284835	TRUE	TRUE	FALSE	TRUE	FALSE	FALSE	FALSE	TRUE	TRUE
Pulse_Mean_INT	qt	Vitals	Vitals	heart rate (HR, mean, inv-normal transformed)	1_66984572-67018728	EUR,AFR,EAS	3	12	0.965781	rs994396	0.303232	67012236	A,A,NA	G,G,NA	0.6441,0.92965,NA	-0.0177543,-0.00775684,NA	0.00226344,0.00800401,NA	14.36,0.478227,NA	-7.84394549888665,-0.969119228986471,NA	SGIP1	rs994396,rs1856315,rs1415974,rs967322,rs1338184,rs10889625,rs11208903,rs6691033,rs4142763,rs7355221,rs1338194,rs7354930	0.303232,0.123691,0.0861676,0.0831443,0.0781186,0.0672681,0.0523126,0.0507723,0.0478023,0.0197411,0.0191994,0.0189404	0.95039	1,1,1,1,1,1,1,1,1,1,1,1	|EpiMap=1,|EpiMap=1,|EpiMap=1|ABC=1,|ABC=1,|EpiMap=1,|EpiMap=1,|EpiMap=1,|EpiMap=1,|ABC=1,|ABC=1,|ABC=1,|ABC=1			0	0.937718	0.163244	0.49148	0.0157808	0.00341398	0.0284835	TRUE	FALSE	FALSE	FALSE	FALSE	FALSE	FALSE	TRUE	FALSE
Pulse_Mean_INT	qt	Vitals	Vitals	heart rate (HR, mean, inv-normal transformed)	1_72544704-72729142	EUR,AFR,EAS	1	1	1	rs1385914	1	72591774	A,A,A	G,G,G	0.5239,0.7859,0.501	-0.0130762,-0.00828017,0.00670345	0.00216988,0.00499008,0.0176488	8.7751,1.01301,0.152381	-6.02623186535661,-1.65932610298833,0.379824690630524	NEGR1	rs1385914	1	1	1	|EpiMap=1			0	1	0.504287	0.472593	0.00479512	0.000864445	0.00100072	TRUE	FALSE	FALSE	FALSE	FALSE	FALSE	FALSE	TRUE	FALSE
Pulse_Mean_INT	qt	Vitals	Vitals	heart rate (HR, mean, inv-normal transformed)	1_80344060-80547435	EUR,AFR,EAS	1	2	1	rs80266529	0.507234	80365842	A,A,A	G,G,G	0.96223,0.98336,0.96825	-0.0283061,-0.00913375,0.0230588	0.00568455,0.0160017,0.050329	6.19551,0.245548,0.189206	-4.97947946627262,-0.570798727635189,0.458161298654851	ELTD1	rs80266529,rs76802686	0.507234,0.492766	1	1,1	|ABC=1,|ABC=1			0	1	0.44838	0.291954	0.532771	6.4741e-09	1.86797e-06	FALSE	FALSE	FALSE	FALSE	FALSE	FALSE	FALSE	FALSE	FALSE
Pulse_Mean_INT	qt	Vitals	Vitals	heart rate (HR, mean, inv-normal transformed)	1_83881828-83891406	EUR,AFR,EAS	1	1	1	rs61790813	1	83883375	G,G,G	A,A,A	0.6839,0.8321,0.98909	-0.0118685,-0.000148502,-0.156929	0.00233077,0.00547629,0.084948	6.45086,0.00949856,1.18912	-5.09209402901187,-0.0271172636949468,-1.84735367518953	DNASE2B	rs61790813	1	1	1	|GTeX_Finemapped=1			0	0.213696	0.499908	0.339961	1	1	1	FALSE	FALSE	FALSE	FALSE	FALSE	FALSE	FALSE	FALSE	FALSE
Pulse_Mean_INT	qt	Vitals	Vitals	heart rate (HR, mean, inv-normal transformed)	1_87889822-87965485	EUR,AFR,EAS	1	5	0.984538	rs6685678	0.565675	87908917	G,A,G	A,G,A	0.5378,0.6997,0.5228	0.025707,-0.0187309,0.00675693	0.00217362,0.00446545,0.0176671	31.5471,4.56333,0.153588	11.8268142545615,-4.1946276411112,0.382458354795071	LMO4	rs6685678,rs4255361,rs4295863,rs11162017,rs12141405	0.565675,0.164323,0.0971195,0.0921526,0.0770227	0.996293	1,1,1,1,1	|GTeX_Finemapped=1,|GTeX_Finemapped=1,|eQTLGen_Finemapped=1,|ABC=1,|ABC=1			0	0.999998	0.489301	0.410544	0.0254829	0.000173429	0.0042988	TRUE	FALSE	FALSE	FALSE	FALSE	FALSE	FALSE	TRUE	FALSE
Pulse_Mean_INT	qt	Vitals	Vitals	heart rate (HR, mean, inv-normal transformed)	1_87889822-87965485	EUR,AFR,EAS	2	1	1	rs12727441	0.997372	87915254	T,T,T	C,C,C	0.6223,0.6717,0.5288	0.0264082,0.0160488,-0.000639284	0.0022353,0.00435889,0.0176781	31.4818,3.63536,0.0127124	11.8141636469378,3.68185478413082,-0.0361624835248132	LMO4	rs12727441	0.997372	0.997372	1	|GTeX_Finemapped=1|ABC=1			0	1	0.998689	0.397193	0.0254829	0.000173429	0.0042988	TRUE	TRUE	FALSE	TRUE	FALSE	FALSE	FALSE	TRUE	TRUE
Pulse_Mean_INT	qt	Vitals	Vitals	heart rate (HR, mean, inv-normal transformed)	1_91317700-91515564	EUR,AFR,EAS	1	8	0.996024	rs60257422	0.265711	91485202	T,T,T	A,A,A	0.8648,0.8533,0.8383	0.024147,0.00696755,0.0307412	0.00316929,0.0057854,0.0239678	13.5925,0.641188,0.699769	7.61905663413572,1.20433332181007,1.28260416058211	ZNF644	rs60257422,rs165160,rs2475831,rs1188952,rs12239520,rs76486186,rs74637713	0.265711,0.188929,0.119916,0.0998126,0.0972227,0.0756101,0.0751195	0.922321	1,1,1,1,1,1,1	|EpiMap=1,|EpiMap=1,|ABC=1,|Exon=1,|ABC=1,|ABC=1,|Promoter=1|Cicero=1	rs621261	0.033814	0.033814	1	0.410614	0.383697	0.01215	0.00811084	0.00198369	TRUE	FALSE	FALSE	FALSE	FALSE	FALSE	FALSE	TRUE	FALSE
Pulse_Mean_INT	qt	Vitals	Vitals	heart rate (HR, mean, inv-normal transformed)	1_94056172-94120564	EUR,AFR,EAS	1	4	1	rs399649	0.282917	94097441	C,C,C	A,A,A	0.95527,0.8351,0.871	0.0496237,0.00827164,0.0454654	0.00524259,0.00551594,0.0263257	20.5343,0.8738,1.07489	9.46549320087972,1.49958846542928,1.72703479869481	BCAR3	rs399649,rs236313,rs236271	0.282917,0.263842,0.173079	0.719838	1,0.655,1	|EpiMap=1,|EpiMap=1,|EpiMap=1|ABC=1	rs236277	0.243014	0.243014	1	0.420049	0.379014	0.057675	0.0665273	0.00875176	TRUE	FALSE	FALSE	FALSE	FALSE	FALSE	FALSE	TRUE	FALSE
Pulse_Mean_INT	qt	Vitals	Vitals	heart rate (HR, mean, inv-normal transformed)	1_94056172-94120564	EUR,AFR,EAS	2	6	0.982544	rs236322	0.644331	94056279	G,T,G	T,G,T	0.7664,0.8275,0.8621	0.0221255,-0.0194879,0.0482771	0.00256121,0.00541777,0.0255931	17.2452,3.49231,1.22731	8.6386903065348,-3.59703346579866,1.88633264434555	BCAR3	rs236322,rs236326,rs236336,rs236323,rs6661488,rs6692801	0.644331,0.099894,0.0884656,0.054513,0.0440824,0.0314355	0.962722	1,1,1,1,0.798,1	|Promoter=1|GTeX_Finemapped=1,|GTeX_Finemapped=1,|GTeX_Finemapped=1,|Promoter=1|GTeX_Finemapped=1,|GTeX_Finemapped=1,|Promoter=1|GTeX_Finemapped=1			0	1	0.945628	0.454207	0.057675	0.0665273	0.00875176	TRUE	TRUE	FALSE	TRUE	FALSE	FALSE	FALSE	TRUE	TRUE
Pulse_Mean_INT	qt	Vitals	Vitals	heart rate (HR, mean, inv-normal transformed)	1_95394352-95576760	EUR,AFR,EAS	1	15	0.930764	rs6698046	0.183804	95449282	G,G,G	A,A,A	0.5765,0.96974,0.8611	-0.0137777,-0.039776,0.0258906	0.00219322,0.0119492,0.0255156	9.47582,3.05934,0.508287	-6.28195073909594,-3.32875841060489,1.01469689131355	CNN3	rs6698046,rs2766004,rs4949965,rs4950058,rs34280926,rs35888232	0.183804,0.101531,0.0360404,0.0333383,0.0215308,0.0091954	0.38544	1,1,0.896,1,1,1	|eQTLGen_Finemapped=1,|EpiMap=1,|eQTLGen_Finemapped=1,|eQTLGen_Finemapped=1,|eQTLGen_Finemapped=1,|eQTLGen_Finemapped=1	rs1146461,rs11591183,rs12569038,rs12569207,rs2766010,rs2766011,rs2797622,rs35678413,rs9437813	0.0297142,0.127922,0.0375122,0.0391788,0.0852752,0.0940613,0.112005,0.00906827,0.0364952	0.571232	0.999999	0.934552	0.345736	0.0141504	0.0337236	0.0128088	TRUE	TRUE	FALSE	TRUE	FALSE	FALSE	FALSE	TRUE	TRUE
Pulse_Mean_INT	qt	Vitals	Vitals	heart rate (HR, mean, inv-normal transformed)	20_11167825-11235301	EUR,AFR,EAS	1	4	1	rs112434189	0.295998	11195361	G,NA,NA	T,NA,NA	0.98211,NA,NA	0.0664828,NA,NA	0.00817567,NA,NA	15.3736,NA,NA	8.13178614107468,NA,NA	JAG1	rs112434189,rs112520864,rs112714407,rs4525758	0.295998,0.234174,0.234174,0.234174	0.99852	1,1,1,1	|EpiMap=1,|EpiMap=1,|ABC=1,|ABC=1			0	1	0.499884	0.5	0.00763635	0.00507253	0.0215449	TRUE	FALSE	FALSE	FALSE	FALSE	FALSE	FALSE	TRUE	FALSE
Pulse_Mean_INT	qt	Vitals	Vitals	heart rate (HR, mean, inv-normal transformed)	20_21065004-21270065	EUR,AFR,EAS	1	8	0.78056	rs2236128	0.326231	21194437	C,T,C	T,C,T	0.66,0.503,0.5774	-0.0153328,-0.00165915,-0.0129039	0.00228769,0.0040939,0.0178641	10.6879,0.164134,0.327821	-6.70230669365167,-0.405273699894966,-0.722336977513561	XRN2	rs2236128,rs3790142,rs753049,rs4815030,rs6047338,rs765585,rs2145100,rs6082361	0.326231,0.258344,0.08879,0.0874256,0.0687735,0.0597618,0.0567244,0.0530064	0.999057	1,1,1,1,1,1,1,1	|EpiMap=1,|ABC=1,|ABC=1,|ABC=1,|ABC=1,|ABC=1,|EpiMap=1|ABC=1,|ABC=1			0	1	0.342597	0.400803	0.120577	0.0104927	0.00785941	FALSE	FALSE	FALSE	FALSE	FALSE	FALSE	FALSE	FALSE	FALSE
Pulse_Mean_INT	qt	Vitals	Vitals	heart rate (HR, mean, inv-normal transformed)	20_32514061-32729444	EUR,AFR,EAS	1	8	0.972587	rs4911401	0.268497	32654562	A,A,A	C,C,C	0.7068,0.8684,0.8304	0.0165545,0.0135999,0.0353671	0.00238056,0.00605496,0.023514	11.4499,1.60733,0.877589	6.95403602513694,2.24607594434976,1.50408692693714	RALY	rs4911401,rs2268088,rs1007090,rs1555075	0.268497,0.222604,0.0943354,0.0456708	0.631107	1,1,1,1	|EpiMap=1,|ABC=1,|ABC=1,|EpiMap=1	rs1055857,rs2284389,rs4911408,rs6059662	0.0248783,0.0259155,0.167559,0.101449	0.319802	1	0.640692	0.530208	0.0423899	0.115013	0.00132394	TRUE	FALSE	FALSE	FALSE	FALSE	FALSE	FALSE	TRUE	FALSE
Pulse_Mean_INT	qt	Vitals	Vitals	heart rate (HR, mean, inv-normal transformed)	20_36828890-36849088	EUR,AFR,EAS	1	2	0.977241	rs1053931	0.855682	36841293	G,G,A	A,A,G	0.5656,0.82,0.5238	0.0776868,0.047426,-0.0499178	0.0021863,0.0053279,0.0176688	275.826,18.2587,2.32559	35.5334583542972,8.90144334540813,-2.82519469347098	KIAA1755	rs1053931,rs3746471	0.855682,0.112806	0.968488	1,0.981	|Exon=1|EpiMap=1,|Exon=1			0	1	1	0.968319	0.0272145	0.000907053	0.00419839	TRUE	TRUE	TRUE	TRUE	TRUE	TRUE	TRUE	TRUE	TRUE
Pulse_Mean_INT	qt	Vitals	Vitals	heart rate (HR, mean, inv-normal transformed)	20_36828890-36849088	EUR,AFR,EAS	2	1	1	rs6127436	0.995101	36836192	G,G,G	A,A,A	0.8628,0.97352,0.6984	0.0646396,0.0548265,0.0256415	0.00314975,0.0127488,0.0192272	92.8643,4.76857,0.739133	20.5221366775141,4.30052240210843,1.33360551718399	VSTM2L	rs6127436	0.995101	0.995101	1	|GTeX_Finemapped=1			0	1	0.231397	0.252221	0.0272145	0.000907053	0.00419839	TRUE	FALSE	FALSE	FALSE	FALSE	FALSE	FALSE	TRUE	FALSE
Pulse_Mean_INT	qt	Vitals	Vitals	heart rate (HR, mean, inv-normal transformed)	20_39620847-39942516	EUR,AFR,EAS	1	12	0.849099	rs6072302	0.132021	39813256	C,C,NA	G,G,NA	0.839,0.92511,NA	-0.0273043,-0.0311087,NA	0.00294859,0.00777662,NA	19.6899,4.19883,NA	-9.26012093916075,-4.00028547106584,NA	ZHX3	rs6072302,rs6072300,rs151147906,rs6072299,rs2664537,rs6065326,rs17265513	0.132021,0.121827,0.118504,0.10574,0.0957679,0.0773111,0.0358116	0.686983	1,1,1,0.904,1,1,1	|Exon=1|GTeX_Finemapped=1,|Exon=1,|GTeX_Finemapped=1,|GTeX_Finemapped=1|EpiMap=1,|Exon=1|GTeX_Finemapped=1|EpiMap=1,|EpiMap=1,|Exon=1	rs2228246,rs34273582,rs34859415,rs6072285,rs7261917	0.0379434,0.0362826,0.032537,0.0448898,0.121273	0.272926	1	0.988039	0.497204	0.071547	0.0737648	0.0324119	TRUE	TRUE	FALSE	TRUE	FALSE	FALSE	FALSE	TRUE	TRUE
Pulse_Mean_INT	qt	Vitals	Vitals	heart rate (HR, mean, inv-normal transformed)	20_39620847-39942516	EUR,AFR,EAS	2	1	1	rs55698162	0.998998	39796713	T,NA,NA	C,NA,NA	0.991054,NA,NA	0.0678204,NA,NA	0.0115092,NA,NA	8.4203,NA,NA	5.89271191742258,NA,NA	PLCG1	rs55698162	0.998998	0.998998	0.99	|Promoter=1|EpiMap=1			0	0.999994	0.499047	0.499468	0.071547	0.0737648	0.0324119	TRUE	FALSE	FALSE	FALSE	FALSE	FALSE	FALSE	TRUE	FALSE
Pulse_Mean_INT	qt	Vitals	Vitals	heart rate (HR, mean, inv-normal transformed)	20_39620847-39942516	EUR,AFR,EAS	3	9	0.968591	rs2235364	0.315231	39808050	C,C,C	G,G,G	0.97117,0.993192,0.5387	0.0457612,0.034785,-0.0178522	0.00647648,0.0248928,0.0177018	11.7966,0.789695,0.504155	7.06575176639162,1.39739201696876,-1.0084963111096	ZHX3	rs2235364,rs2076147,rs2235363,rs77155494,rs79960191,rs12480752,rs2072880	0.315231,0.174699,0.168574,0.113836,0.095182,0.015563,0.0147704	0.897855	0.99,1,0.99,0.655,1,1,1	|Exon=1|EpiMap=1,|Exon=1,|Exon=1|EpiMap=1,|EpiMap=1,|Promoter=1,|Promoter=1|EpiMap=1,|EpiMap=1	rs12480560,rs2076145	0.0193144,0.0414875	0.0608019	0.999995	0.462824	0.382305	0.071547	0.0737648	0.0324119	TRUE	FALSE	FALSE	FALSE	FALSE	FALSE	FALSE	TRUE	FALSE
Pulse_Mean_INT	qt	Vitals	Vitals	heart rate (HR, mean, inv-normal transformed)	20_42822331-42939693	EUR,AFR,EAS	1	1	1	rs148377517	1	42939693	C,NA,NA	T,NA,NA	0.9831,NA,NA	-0.0702373,NA,NA	0.00840749,NA,NA	16.181,NA,NA	-8.35413423031131,NA,NA	FITM2	rs148377517	1	1	1	|Exon=1|ABC=1			0	1	0.5	0.5	0.0252095	0.0191262	0.0126484	TRUE	FALSE	FALSE	FALSE	FALSE	FALSE	FALSE	TRUE	FALSE
Pulse_Mean_INT	qt	Vitals	Vitals	heart rate (HR, mean, inv-normal transformed)	20_42822331-42939693	EUR,AFR,EAS	2	10	0.698377	rs2143608	0.151504	42844854	A,A,A	G,G,G	0.8091,0.8411,0.5079	-0.0119433,-0.0181466,0.0169476	0.00275743,0.00559904,0.0176509	4.82907,2.92407,0.472398	-4.41882763443418,-3.11225302241697,0.749593834149413	OSER1-AS1	rs4812799,rs6031461,rs2064380,rs4812800,rs4812801,rs12625612,rs4810413	0.135361,0.131503,0.121029,0.0928241,0.0928241,0.0705311,0.0645423	0.708615	0.97,1,1,0.882,0.882,1,0.882	|GTeX_Finemapped=1|eQTLGen_Finemapped=1,|GTeX_Finemapped=1|eQTLGen_Finemapped=1,|GTeX_Finemapped=1,|GTeX_Finemapped=1,|GTeX_Finemapped=1,|GTeX_Finemapped=1,|GTeX_Finemapped=1	rs2143608,rs34631604,rs4142441	0.151504,0.0214485,0.0868804	0.259833	0.932703	0.862354	0.355927	0.0252095	0.0191262	0.0126484	TRUE	TRUE	FALSE	TRUE	FALSE	FALSE	FALSE	TRUE	TRUE
Pulse_Mean_INT	qt	Vitals	Vitals	heart rate (HR, mean, inv-normal transformed)	20_56016072-56019846	EUR,AFR,EAS	1	2	0.9983	rs8115191	0.509668	56019801	C,C,C	T,T,T	0.5895,0.6475,0.5	-0.021009,-0.0165416,0.0196076	0.00220298,0.0042845,0.0176487	20.8311,3.94686,0.574187	-9.5366276588984,-3.86080056015871,1.11099401089032	RBM38	rs8115191,rs8115156	0.509668,0.488905	0.998573	1,1	|GTeX_Finemapped=1,|GTeX_Finemapped=1			0	1	0.997583	0.420803	0.0176859	6.4741e-09	0.000496272	TRUE	TRUE	FALSE	TRUE	FALSE	FALSE	FALSE	TRUE	TRUE
Pulse_Mean_INT	qt	Vitals	Vitals	heart rate (HR, mean, inv-normal transformed)	20_57434900-57466093	EUR,AFR,EAS	1	2	0.972385	rs76602912	0.549844	57459868	T,NA,NA	C,NA,NA	0.9672,NA,NA	0.0634009,NA,NA	0.00608434,NA,NA	24.6984,NA,NA	10.4203414010394,NA,NA	GNAS	rs76602912,rs185799410	0.549844,0.449131	0.998975	1,0.991	|GTeX_Finemapped=1,|Promoter=1|GTeX_Finemapped=1|ABC=1			0	1	0.5	0.5	0.0383694	0.0247657	0.0342744	TRUE	FALSE	FALSE	FALSE	FALSE	FALSE	FALSE	TRUE	FALSE
Pulse_Mean_INT	qt	Vitals	Vitals	heart rate (HR, mean, inv-normal transformed)	20_57434900-57466093	EUR,AFR,EAS	2	1	1	rs6123837	0.959976	57465571	G,G,A	A,A,G	0.6382,0.97201,0.6984	-0.0164375,-0.00656404,0.0539092	0.00225526,0.0124097,0.0192272	12.504,0.224138,2.29667	-7.2885166233605,-0.528944293576799,2.80379878505451	GNAS	rs6123837	0.959976	0.959976	0.99	|Promoter=1|ABC=1			0	0.999881	0.2779	0.908721	0.0383694	0.0247657	0.0342744	TRUE	FALSE	TRUE	FALSE	TRUE	FALSE	FALSE	TRUE	TRUE
Pulse_Mean_INT	qt	Vitals	Vitals	heart rate (HR, mean, inv-normal transformed)	20_61160673-61207154	EUR,AFR,EAS	1	5	0.971718	rs7263047	0.741545	61160673	C,C,C	T,T,T	0.7893,0.6218,0.8274	-0.0283439,-0.00881432,0.000794759	0.00265739,0.00422098,0.023351	25.8335,1.43441,0.0119546	-10.6660670808575,-2.08821648053296,0.0340353303927027	C20orf166	rs7263047	0.741545	0.741545	1	|GTeX_Finemapped=1	rs11699886,rs13040566,rs34948866,rs45547937	0.0482474,0.0771337,0.0369637,0.052341	0.214686	1	0.682914	0.260892	0.134351	0.0283489	0.00803932	FALSE	FALSE	FALSE	FALSE	FALSE	FALSE	FALSE	FALSE	FALSE
Pulse_Mean_INT	qt	Vitals	Vitals	heart rate (HR, mean, inv-normal transformed)	20_61160673-61207154	EUR,AFR,EAS	2	1	1	rs62199312	0.974937	61201038	C,T,C	T,C,T	0.7535,0.5946,0.6984	-0.0199504,-0.00038635,-0.0188214	0.00251454,0.00416913,0.0192272	14.6733,0.0333111,0.484615	-7.93401576431475,-0.0926692139607064,-0.978894482816011	OGFR-AS1	rs62199312	0.974937	0.974937	0.5	|Cicero=1			0	0.993331	0.237233	0.278734	0.134351	0.0283489	0.00803932	FALSE	FALSE	FALSE	FALSE	FALSE	FALSE	FALSE	FALSE	FALSE
Pulse_Mean_INT	qt	Vitals	Vitals	heart rate (HR, mean, inv-normal transformed)	20_62828533-62879392	EUR,AFR,EAS	1	6	0.938079	rs35478345	0.454032	62846437	T,T,T	C,C,C	0.825,0.7413,0.97321	-0.030252,-0.00514772,0.0817792	0.00285209,0.00467417,0.0546505	25.5582,0.567415,0.871122	-10.6069584059409,-1.10131210460895,1.49640350957448	PCMTD2	rs35478345,rs6062666,rs62219698,rs11697914,rs34047908	0.454032,0.118183,0.109623,0.103506,0.0574509	0.842795	1,1,1,1,1	|EpiMap=1|ABC=1,|ABC=1,|EpiMap=1|ABC=1,|ABC=1,|EpiMap=1|ABC=1	rs6062665	0.131098	0.131098	1	0.303201	0.462709	0.0332591	0.00482298	0.0800519	TRUE	FALSE	FALSE	FALSE	FALSE	FALSE	FALSE	TRUE	FALSE
Pulse_Mean_INT	qt	Vitals	Vitals	heart rate (HR, mean, inv-normal transformed)	20_62828533-62879392	EUR,AFR,EAS	2	1	1	rs3003143	0.999964	62861021	C,NA,NA	T,NA,NA	0.9503,NA,NA	0.030261,NA,NA	0.00498655,NA,NA	8.88909,NA,NA	6.06852433044891,NA,NA	PCMTD2	rs3003143	0.999964	0.999964	1	|EpiMap=1|ABC=1			0	0.999896	0.499982	0.49999	0.0332591	0.00482298	0.0800519	TRUE	FALSE	FALSE	FALSE	FALSE	FALSE	FALSE	TRUE	FALSE
Pulse_Mean_INT	qt	Vitals	Vitals	heart rate (HR, mean, inv-normal transformed)	21_18784430-18801451	EUR,AFR,EAS	1	1	1	rs1493101	1	18791719	C,C,C	T,T,T	0.8101,0.5045,0.97123	0.0268811,0.0200848,0.11058	0.00276297,0.00409399,0.0527901	21.6445,6.03155,1.44132	9.72905967129574,4.90592307260155,2.09471094011945	BTG3	rs1493101	1	1	1	|ABC=1			0	1	0.820002	0.957166	0.136287	6.4741e-09	1	FALSE	TRUE	FALSE	FALSE	FALSE	FALSE	FALSE	TRUE	FALSE
Pulse_Mean_INT	qt	Vitals	Vitals	heart rate (HR, mean, inv-normal transformed)	21_18784430-18801451	EUR,AFR,EAS	2	1	1	rs1389157	0.995365	18788445	C,C,C	A,A,A	0.98012,0.5295,0.98909	0.0152241,0.0238405,-0.0497926	0.00776356,0.00410097,0.084948	1.30205,8.21307,0.253543	1.960968936931,5.81338073675253,-0.5861538823751	CXADR	rs1389157	0.995365	0.995365	1	|ABC=1			0	0.0942994	0.99618	0.753108	0.136287	6.4741e-09	1	FALSE	TRUE	FALSE	FALSE	FALSE	FALSE	FALSE	TRUE	FALSE
Pulse_Mean_INT	qt	Vitals	Vitals	heart rate (HR, mean, inv-normal transformed)	21_18903756-18950462	EUR,AFR,EAS	1	1	1	rs2824354	0.975945	18928370	A,A,A	G,G,G	0.7932,0.98563,0.7817	-0.0316582,-0.0759655,-0.0197584	0.00267573,0.0171994,0.0213617	31.5719,4.99914,0.449778	-11.8316123076693,-4.41675290998523,-0.924945112046326	CXADR	rs2824354	0.975945	0.975945	1	|GTeX_Finemapped=1|EpiMap=1			0	1	0.998065	0.373943	0.0430171	0.0189123	0.00622441	TRUE	TRUE	FALSE	TRUE	FALSE	FALSE	FALSE	TRUE	TRUE
Pulse_Mean_INT	qt	Vitals	Vitals	heart rate (HR, mean, inv-normal transformed)	21_18903756-18950462	EUR,AFR,EAS	2	2	0.859853	rs74847020	0.820534	18915337	NA,T,NA	NA,C,NA	NA,0.92814,NA	NA,0.0412477,NA	NA,0.00792591,NA	NA,6.71026,NA	NA,5.20415952237661,NA	CXADR	rs74847020,rs77607953	0.820534,0.176646	0.99718	1,1	|ABC=1,|ABC=1			0	0.497265	0.988194	0.499188	0.0430171	0.0189123	0.00622441	FALSE	TRUE	FALSE	FALSE	FALSE	FALSE	FALSE	TRUE	FALSE
Pulse_Mean_INT	qt	Vitals	Vitals	heart rate (HR, mean, inv-normal transformed)	21_18903756-18950462	EUR,AFR,EAS	3	1	1	rs2246648	0.993578	18944187	A,G,A	G,A,G	0.6044,0.8154,0.5446	-0.020557,-0.0264732,-0.0191456	0.00221625,0.00527592,0.0177194	19.753,6.28163,0.552958	-9.27557811618725,-5.01774098166765,-1.08048805264287	BTG3	rs2246648	0.993578	0.993578	1	|GTeX_Finemapped=1			0	0.942852	0.999709	0.446482	0.0430171	0.0189123	0.00622441	TRUE	TRUE	FALSE	TRUE	FALSE	FALSE	FALSE	TRUE	TRUE
Pulse_Mean_INT	qt	Vitals	Vitals	heart rate (HR, mean, inv-normal transformed)	21_29954052-30454052	EUR,AFR,EAS	1	12	0.994956	rs67665882	0.109226	30126495	T,T,T	C,C,C	0.8618,0.6982,0.754	0.0203686,0.0148087,0.0290627	0.00314016,0.00445913,0.0204895	10.0562,3.04721,0.806685	6.48648476510751,3.32098413816148,1.41841919031699	N6AMT1	rs67665882,rs68036372,rs58335930,rs73186036,rs59884963,rs66607645,rs66670349,rs60523075	0.109226,0.0844234,0.0802841,0.0797557,0.0793984,0.0793984,0.0793984,0.0588074	0.650692	1,1,1,1,1,1,1,1	|EpiMap=1|ABC=1,|ABC=1,|EpiMap=1,|EpiMap=1|ABC=1,|EpiMap=1,|ABC=1,|EpiMap=1|ABC=1,|EpiMap=1	rs55826487,rs55965613,rs56160714,rs73414506	0.0851121,0.0954271,0.0849784,0.0758896	0.341407	0.999995	0.80045	0.475209	0.0217414	0.0260514	0.00510928	TRUE	TRUE	FALSE	TRUE	FALSE	FALSE	FALSE	TRUE	TRUE
Pulse_Mean_INT	qt	Vitals	Vitals	heart rate (HR, mean, inv-normal transformed)	21_35322889-35395439	EUR,AFR,EAS	1	4	0.958655	rs11702497	0.685531	35395439	G,G,G	C,C,C	0.8668,0.96899,0.8294	-0.0370739,-0.0191859,-0.0595477	0.00318931,0.0118083,0.0234591	30.509,0.982092,1.95322	-11.624426600111,-1.62478087446965,-2.53836251177581	MRPS6	rs11702497,rs12627254,rs11088268,rs111783124	0.685531,0.158052,0.0781821,0.0781821	0.999947	1,1,1,1	|EpiMap=1|ABC=1,|GTeX_Finemapped=1,|GTeX_Finemapped=1,|GTeX_Finemapped=1			0	1	0.532057	0.903236	0.0424972	0.00884661	0.0126044	TRUE	FALSE	TRUE	FALSE	TRUE	FALSE	FALSE	TRUE	TRUE
Pulse_Mean_INT	qt	Vitals	Vitals	heart rate (HR, mean, inv-normal transformed)	21_35322889-35395439	EUR,AFR,EAS	2	5	0.869219	rs2032312	0.367726	35354212	C,C,C	T,T,T	0.93439,0.5083,0.745	-0.0442091,-0.00260204,0.0151582	0.00437683,0.00409439,0.0202458	23.2609,0.279764,0.342912	-10.1009515596956,-2.18551145871471,NA	LINC00649	rs743419,rs11701963,rs743418	0.273378,0.143952,0.140461	0.557791	0.972,1,0.974	|Exon=1,|Exon=1,|Exon=1|GTeX_Finemapped=1	rs2032312,rs4817604	0.367726,0.0372397	0.404966	0.999998	0.402697	0.333566	0.0424972	0.00884661	0.0126044	TRUE	FALSE	FALSE	FALSE	FALSE	FALSE	FALSE	TRUE	FALSE
Pulse_Mean_INT	qt	Vitals	Vitals	heart rate (HR, mean, inv-normal transformed)	22_27931399-28431399	EUR,AFR,EAS	1	1	1	rs2283847	1	28181399	T,C,C	C,T,T	0.5905,0.6906,0.6111	-0.0308244,0.0115702,0.00736433	0.0022038,0.00442819,0.0181012	43.7274,2.04678,0.164865	-13.9869316634903,2.61285084876665,0.406842087817382	MN1	rs2283847	1	1	1	|ABC=1			0	1	0.876997	0.243272	0.18286	0.181034	0.0215858	FALSE	FALSE	FALSE	FALSE	FALSE	FALSE	FALSE	FALSE	FALSE
Pulse_Mean_INT	qt	Vitals	Vitals	heart rate (HR, mean, inv-normal transformed)	22_27931399-28431399	EUR,AFR,EAS	2	1	1	rs13053396	1	27973264	C,C,C	T,T,T	0.8857,0.97655,0.7679	-0.0294444,0.0316205,-0.0123483	0.00340598,0.0135263,0.0209023	17.2688,1.71213,0.255957	-8.64491277106736,2.33770506346895,-0.590762739028719	MN1	rs13053396	1	1	1	|EpiMap=1			0	1	0.639717	0.256959	0.18286	0.181034	0.0215858	FALSE	FALSE	FALSE	FALSE	FALSE	FALSE	FALSE	FALSE	FALSE
Pulse_Mean_INT	qt	Vitals	Vitals	heart rate (HR, mean, inv-normal transformed)	22_27931399-28431399	EUR,AFR,EAS	3	1	1	rs5997307	0.989085	28207139	T,T,T	C,C,C	0.7346,0.6377,0.9494	-0.017046,-0.0184034,0.0352248	0.00245433,0.0042585,0.0402609	11.4229,4.80989,0.418367	-6.945276307587,-4.32156862745098,0.874913377495287	MN1	rs5997307	0.989085	0.989085	1	|ABC=1			0	1	0.999254	0.294854	0.18286	0.181034	0.0215858	FALSE	FALSE	FALSE	FALSE	FALSE	FALSE	FALSE	FALSE	FALSE
Pulse_Mean_INT	qt	Vitals	Vitals	heart rate (HR, mean, inv-normal transformed)	22_27931399-28431399	EUR,AFR,EAS	4	2	1	rs2064594	0.690439	27980107	G,C,G	C,G,C	0.6501,0.5318,0.7569	-0.0136133,0.0046873,0.00532343	0.0022722,0.00410213,0.0205718	8.68137,0.596564,0.0991906	-5.99124196813661,1.14265028168293,0.258773174928786	MN1	rs2064594,rs4364106	0.690439,0.309561	1	1,1	|EpiMap=1,|EpiMap=1			0	1	0.194754	0.23622	0.18286	0.181034	0.0215858	FALSE	FALSE	FALSE	FALSE	FALSE	FALSE	FALSE	FALSE	FALSE
Pulse_Mean_INT	qt	Vitals	Vitals	heart rate (HR, mean, inv-normal transformed)	22_38156183-38308994	EUR,AFR,EAS	1	3	0.997816	rs710187	0.675625	38204089	T,T,T	C,C,C	0.5437,0.6407,0.6815	-0.0164232,-0.0136381,-0.0286091	0.00217572,0.00426622,0.0189407	13.3559,2.85705,0.882969	-7.5483977717721,-3.19676434876776,-1.51045631893225	GCAT	rs710187,rs5756825	0.675625,0.141367	0.816992	0.749,0.776	|Exon=1,|eQTLGen_Finemapped=1|ABC=1	rs5756822	0.182966	0.182966	1	0.945939	0.540351	0.0735822	0.0259098	0.0348395	TRUE	TRUE	FALSE	TRUE	FALSE	FALSE	FALSE	TRUE	TRUE
Pulse_Mean_INT	qt	Vitals	Vitals	heart rate (HR, mean, inv-normal transformed)	22_38874396-39152412	EUR,AFR,EAS	1	113	0.85962	rs62229989	0.208256	39055684	G,A,G	A,G,A	0.6889,0.5045,0.5367	0.0261061,-0.0144897,0.0213712	0.00234089,0.00409399,0.0176965	28.156,3.3966,0.643626	11.1522113384226,-3.5392612097245,1.2076512304693	FAM227A	rs62229989,rs5750617,rs138710,rs1013338,rs7291396,rs5757169,rs5750653	0.208256,0.0954296,0.00551382,0.00321405,0.0025544,0.00238048,0.00192164	0.31927	1,1,1,0.93,1,1,0.93	|GTeX_Finemapped=1,|GTeX_Finemapped=1,|GTeX_Finemapped=1,|Exon=1,|GTeX_Finemapped=1,|Exon=1,|Promoter=1	rs10135,rs1056610,rs138700,rs138702,rs138705,rs138712,rs138716,rs1569716,rs2064088,rs2072794,rs2072795,rs2072796,rs2072798,rs2076028,rs2267393,rs2267394,rs2267395,rs2281020,rs2281021,rs2284073,rs2294296,rs2413544,rs2413546,rs35522482,rs35565791,rs3747170,rs3747172,rs3747173,rs3747174,rs3761454,rs470106,rs4820342,rs4820343,rs4820344,rs4821798,rs4821801,rs4821806,rs4821808,rs4821809,rs4821810,rs4821811,rs4821812,rs4821816,rs5750629,rs5750639,rs5750646,rs5750649,rs5750652,rs5750657,rs5750658,rs5750659,rs5750664,rs5750665,rs5750668,rs5750669,rs5750671,rs5750677,rs5757166,rs5757191,rs5757194,rs5757208,rs5757210,rs5757212,rs5757213,rs5757214,rs5757216,rs5757217,rs5757224,rs5757226,rs5757228,rs5757231,rs5757232,rs5757234,rs5757237,rs5757238,rs5757241,rs5757248,rs5757253,rs5995607,rs5995610,rs6001173,rs6001175,rs6001184,rs6001191,rs6001199,rs6001203,rs6001204,rs6001205,rs6001214,rs62229988,rs6519124,rs6519128,rs7289577,rs7289855,rs7410470,rs8136368,rs8137829,rs8138757,rs8142098,rs926299,rs9607553,rs9607566,rs9610995,rs9610997,rs9610998,rs9611006	0.0128619,0.0128782,0.0406364,0.046979,0.00506207,0.00667349,0.00240249,0.00282549,0.00207844,0.00418775,0.00230042,0.00241618,0.014679,0.0083904,0.0190458,0.0199138,0.00473561,0.00235856,0.00230442,0.0177046,0.00182756,0.0034624,0.00242935,0.00185262,0.00185262,0.00180874,0.00183701,0.00182855,0.0017555,0.00176852,0.00212233,0.0018035,0.00177859,0.00175669,0.00219449,0.00404625,0.0027542,0.00248194,0.00248194,0.0179294,0.00179814,0.00175295,0.00510518,0.00172406,0.00250887,0.00397411,0.00543973,0.00810113,0.00325024,0.00320316,0.00182855,0.00177929,0.00191117,0.00315915,0.00512055,0.0118259,0.0135886,0.00184153,0.00536803,0.00296937,0.00243879,0.00208164,0.0133304,0.00184747,0.0018035,0.0018035,0.00188823,0.00226807,0.00188264,0.00182851,0.00195279,0.00183685,0.018036,0.00751001,0.018036,0.00185355,0.0149124,0.0189236,0.00170292,0.00229865,0.00287891,0.00239699,0.00170292,0.00187623,0.00182166,0.0155488,0.018929,0.00202114,0.0150275,0.00686717,0.00786363,0.00321785,0.00253442,0.00173492,0.00312542,0.00271998,0.00320316,0.00397947,0.00258517,0.0141778,0.00917387,0.00272853,0.00320341,0.00309398,0.00265151,0.00191117	0.631666	1	0.86894	0.491077	0.0388467	0.0218164	0.00342919	TRUE	TRUE	FALSE	TRUE	FALSE	FALSE	FALSE	TRUE	TRUE
Pulse_Mean_INT	qt	Vitals	Vitals	heart rate (HR, mean, inv-normal transformed)	22_38874396-39152412	EUR,AFR,EAS	2	1	1	rs11704877	0.968604	38877956	T,NA,NA	C,NA,NA	0.98509,NA,NA	0.0426123,NA,NA	0.00894194,NA,NA	5.72483,NA,NA	4.76544239840571,NA,NA	DDX17	rs11704877	0.968604	0.968604	0.655	|EpiMap=1			0	0.868925	0.480688	0.485296	0.0388467	0.0218164	0.00342919	TRUE	FALSE	FALSE	FALSE	FALSE	FALSE	FALSE	TRUE	FALSE
Pulse_Mean_INT	qt	Vitals	Vitals	heart rate (HR, mean, inv-normal transformed)	22_38874396-39152412	EUR,AFR,EAS	3	1	1	rs35496634	0.999965	39147235	A,A,NA	C,C,NA	0.8757,0.993949,NA	0.0332489,0.0403671,NA	0.0032847,0.0263939,NA	23.3569,0.89907,NA	10.1223551618108,1.52941020463062,NA	SUN2	rs35496634	0.999965	0.999965	1	|Exon=1|ABC=1			0	1	0.379208	0.499994	0.0388467	0.0218164	0.00342919	TRUE	FALSE	FALSE	FALSE	FALSE	FALSE	FALSE	TRUE	FALSE
Pulse_Mean_INT	qt	Vitals	Vitals	heart rate (HR, mean, inv-normal transformed)	22_42378070-42633054	EUR,AFR,EAS	1	19	0.988396	rs9607869	0.125967	42418110	T,T,T	A,A,A	0.7187,0.6422,0.94345	0.0305072,0.0037932,-0.0308509	0.00241018,0.00427016,0.0382039	35.9933,0.426691,0.377413	12.657643827432,0.888303951140004,-0.807532738804154	WBP2NL	rs9607869,rs9607868,rs12166549,rs9611710,rs9611712,rs9611711,rs9620007,rs4822079,rs59993856,rs8138080,rs9623489,rs9623490,rs9620006,rs739296,rs7290907,rs7290655,rs9611700,rs2413663,rs2097561	0.125967,0.123727,0.0960953,0.0947926,0.0877341,0.0876003,0.056565,0.0384396,0.0354868,0.0321978,0.028236,0.0282071,0.0260037,0.0197741,0.0168419,0.0166537,0.0147245,0.0142208,0.013117	0.956384	1,1,1,1,1,1,1,1,1,1,1,1,1,1,1,1,1,1,1	|GTeX_Finemapped=1,|GTeX_Finemapped=1,|GTeX_Finemapped=1,|GTeX_Finemapped=1|eQTLGen_Finemapped=1,|GTeX_Finemapped=1,|GTeX_Finemapped=1|eQTLGen_Finemapped=1,|GTeX_Finemapped=1,|Promoter=1|GTeX_Finemapped=1,|GTeX_Finemapped=1|eQTLGen_Finemapped=1,|GTeX_Finemapped=1|eQTLGen_Finemapped=1,|GTeX_Finemapped=1|eQTLGen_Finemapped=1,|GTeX_Finemapped=1|eQTLGen_Finemapped=1,|eQTLGen_Finemapped=1,|GTeX_Finemapped=1|eQTLGen_Finemapped=1,|GTeX_Finemapped=1|eQTLGen_Finemapped=1|EpiMap=1,|GTeX_Finemapped=1|eQTLGen_Finemapped=1|EpiMap=1,|GTeX_Finemapped=1|eQTLGen_Finemapped=1,|GTeX_Finemapped=1,|GTeX_Finemapped=1|eQTLGen_Finemapped=1			0	1	0.277573	0.339812	0.119009	0.0263709	0.00298364	FALSE	FALSE	FALSE	FALSE	FALSE	FALSE	FALSE	FALSE	FALSE
Pulse_Mean_INT	qt	Vitals	Vitals	heart rate (HR, mean, inv-normal transformed)	22_42378070-42633054	EUR,AFR,EAS	2	7	0.992278	rs8142673	0.289197	42596253	C,NA,NA	A,NA,NA	0.93439,NA,NA	0.0456536,NA,NA	0.00437683,NA,NA	24.7461,NA,NA	10.43074553958,NA,NA	MEI1	rs8142673,rs55750514,rs62240933,rs56070086,rs4464374,rs4349441,rs55962220	0.289197,0.16017,0.132604,0.113297,0.111139,0.095942,0.095942	0.998291	1,1,1,1,1,1,0.798	|GTeX_Finemapped=1,|GTeX_Finemapped=1,|GTeX_Finemapped=1,|GTeX_Finemapped=1,|GTeX_Finemapped=1,|GTeX_Finemapped=1,|GTeX_Finemapped=1			0	1	0.5	0.5	0.119009	0.0263709	0.00298364	FALSE	FALSE	FALSE	FALSE	FALSE	FALSE	FALSE	FALSE	FALSE
Pulse_Mean_INT	qt	Vitals	Vitals	heart rate (HR, mean, inv-normal transformed)	22_42378070-42633054	EUR,AFR,EAS	3	3	0.921452	rs9620018	0.751952	42461187	T,T,NA	C,C,NA	0.90755,0.993949,NA	-0.0230805,-0.0482532,NA	0.00374128,0.0263939,NA	9.16332,1.17056,NA	-6.16914531924903,-1.82819515115235,NA	2025-09-03	rs9620018	0.751952	0.751952	0.896	|eQTLGen_Finemapped=1	rs112991199,rs41277481	0.168229,0.0794354	0.247664	0.999926	0.408345	0.499846	0.119009	0.0263709	0.00298364	FALSE	FALSE	FALSE	FALSE	FALSE	FALSE	FALSE	FALSE	FALSE
Pulse_Mean_INT	qt	Vitals	Vitals	heart rate (HR, mean, inv-normal transformed)	22_42378070-42633054	EUR,AFR,EAS	4	4	0.508925	rs1081003	0.651369	42525756	G,G,A	A,A,G	0.97614,0.90772,0.5704	0.0313552,0.00404529,-0.0238129	0.00710097,0.00707244,0.0178263	4.9969,0.246159,0.740872	4.41562209106643,0.571979401734055,-1.33582964496278	CYP2D6	rs1081003	0.651369	0.651369	1	|Exon=1|GTeX_Finemapped=1	rs11703217,rs78356795,rs9607875	0.0808211,0.0935397,0.156925	0.331286	0.996765	0.28697	0.336824	0.119009	0.0263709	0.00298364	FALSE	FALSE	FALSE	FALSE	FALSE	FALSE	FALSE	FALSE	FALSE
Pulse_Mean_INT	qt	Vitals	Vitals	heart rate (HR, mean, inv-normal transformed)	22_45746298-46246298	EUR,AFR,EAS	1	1	1	rs13268	0.999915	45996298	A,NA,NA	G,NA,NA	0.97813,NA,NA	-0.052455,NA,NA	0.00740945,NA,NA	11.8395,NA,NA	-7.07947283536565,NA,NA	FBLN1	rs13268	0.999915	0.999915	0.981	|Exon=1			0	1	0.499998	0.499999	0.145471	0.141952	0.0113056	FALSE	FALSE	FALSE	FALSE	FALSE	FALSE	FALSE	FALSE	FALSE
Pulse_Mean_INT	qt	Vitals	Vitals	heart rate (HR, mean, inv-normal transformed)	2_101576964-101598312	EUR,AFR,EAS	1	3	0.983081	rs2305159	0.408273	101591443	A,C,C	C,A,A	0.6849,0.6059,0.7946	0.0223287,-0.00323802,-0.0162062	0.00233276,0.00418886,0.0218428	20.9785,0.357024,0.339021	9.57179478386118,-0.773007453101799,-0.741947003131467	NPAS2	rs2305159,rs9679747	0.408273,0.211205	0.619478	1,1	|Promoter=1,|Promoter=1	rs1542179	0.380521	0.380521	1	0.266431	0.316793	0.0959591	0.00241502	0.0516671	TRUE	FALSE	FALSE	FALSE	FALSE	FALSE	FALSE	TRUE	FALSE
Pulse_Mean_INT	qt	Vitals	Vitals	heart rate (HR, mean, inv-normal transformed)	2_111868604-111929881	EUR,AFR,EAS	1	3	0.995014	rs73954925	0.565138	111877174	C,C,C	G,G,G	0.92942,0.8154,0.8938	-0.0348661,-0.0163953,-0.0415056	0.00423118,0.00527592,0.0286419	15.765,2.72438,0.831789	-8.24027812572379,-3.10757175999636,-1.44912174122527	BCL2L11	rs73954925,rs73954926	0.565138,0.362307	0.927445	1,1	|Promoter=1|ABC=1,|Promoter=1|ABC=1	rs12613243	0.0359698	0.0359698	0.999554	0.930354	0.503341	0.0322809	0.0118926	0.0683062	TRUE	TRUE	FALSE	TRUE	FALSE	FALSE	FALSE	TRUE	TRUE
Pulse_Mean_INT	qt	Vitals	Vitals	heart rate (HR, mean, inv-normal transformed)	2_111868604-111929881	EUR,AFR,EAS	2	4	0.855219	rs72836346	0.908262	111876613	G,NA,NA	C,NA,NA	0.90755,NA,NA	0.0257102,NA,NA	0.00374128,NA,NA	11.1987,NA,NA	6.87203310097079,NA,NA	BCL2L11	rs72836346,rs72836345,rs77004761,rs17484848	0.908262,0.018551,0.0165567,0.0150799	0.95845	1,1,1,1	|Promoter=1|eQTLGen_Finemapped=1|ABC=1,|Promoter=1|eQTLGen_Finemapped=1|ABC=1,|eQTLGen_Finemapped=1,|eQTLGen_Finemapped=1			0	0.99999	0.499679	0.499947	0.0322809	0.0118926	0.0683062	TRUE	FALSE	FALSE	FALSE	FALSE	FALSE	FALSE	TRUE	FALSE
Pulse_Mean_INT	qt	Vitals	Vitals	heart rate (HR, mean, inv-normal transformed)	2_111868604-111929881	EUR,AFR,EAS	3	1	1	rs75543804	0.974041	111900904	G,NA,G	T,NA,T	0.97614,NA,0.8978	-0.0574441,NA,-0.0710849	0.00710097,NA,0.0291319	15.2229,NA,1.83319	-8.08961310919494,NA,-2.44010517679932	BCL2L11	rs75543804	0.974041	0.974041	1	|ABC=1			0	0.999983	0.49998	0.991089	0.0322809	0.0118926	0.0683062	TRUE	FALSE	TRUE	FALSE	TRUE	FALSE	FALSE	TRUE	TRUE
Pulse_Mean_INT	qt	Vitals	Vitals	heart rate (HR, mean, inv-normal transformed)	2_11293336-11503081	EUR,AFR,EAS	1	6	0.7206	rs13027444	0.415142	11298808	G,G,A	A,A,G	0.5746,0.8253,0.505	0.0121792,0.00754444,0.0042756	0.00219193,0.00539072,0.0176496	7.56001,0.791407,0.0922731	5.55638181876246,1.39952362578654,0.242249116127278	C2orf50	rs13027444,rs11892387	0.415142,0.38765	0.802792	0.655,0.655	|EpiMap=1,|EpiMap=1	rs12987119,rs2271622,rs35563401,rs62120156	0.0306811,0.0307941,0.0422422,0.0449854	0.148703	0.999999	0.384911	0.266138	0.0335219	0.055494	0.0283898	TRUE	FALSE	FALSE	FALSE	FALSE	FALSE	FALSE	TRUE	FALSE
Pulse_Mean_INT	qt	Vitals	Vitals	heart rate (HR, mean, inv-normal transformed)	2_11293336-11503081	EUR,AFR,EAS	2	23	0.963769	rs72771305	0.0644294	11483726	G,NA,NA	C,NA,NA	0.9334,NA,NA	0.0195458,NA,NA	0.00434648,NA,NA	5.1615,NA,NA	4.49692624836649,NA,NA	ROCK2	rs55657626,rs56268206,rs577796797,rs72771305,rs72789546,rs150976481,rs72785466,rs180710254,rs72771303,rs72789516,rs72789517,rs72789519,rs72785468,rs72785469,rs56070302,rs41264193,rs79361777,rs72787697,rs72785465,rs55932113	0.0644294,0.0644294,0.0644294,0.0644294,0.0644294,0.0638059,0.0541982,0.048758,0.0458925,0.0393735,0.0393735,0.0392064,0.039088,0.0379933,0.0299133,0.0289452,0.0289351,0.0289248,0.0259324,0.0229548	0.895442	1,1,0.931,1,1,1,1,1,1,1,1,1,1,1,1,1,1,0.981,1,1	|ABC=1,|ABC=1,|Exon=1|ABC=1,|Promoter=1|ABC=1,|ABC=1,|Promoter=1|ABC=1,|Exon=1,|Promoter=1|ABC=1,|EpiMap=1|ABC=1,|EpiMap=1|ABC=1,|EpiMap=1|ABC=1,|ABC=1,|Exon=1,|Exon=1,|Exon=1,|Exon=1,|Exon=1,|Promoter=1,|Exon=1,|Exon=1	rs72785455,rs72785474,rs72787608	0.0114453,0.0409851,0.00868774	0.0611181	0.999998	0.486944	0.499063	0.0335219	0.055494	0.0283898	TRUE	FALSE	FALSE	FALSE	FALSE	FALSE	FALSE	TRUE	FALSE
Pulse_Mean_INT	qt	Vitals	Vitals	heart rate (HR, mean, inv-normal transformed)	2_115942085-115998493	EUR,AFR,EAS	1	1	1	rs59259939	0.999822	115992239	C,C,C	T,T,T	0.5,0.7852,0.6647	-0.0133634,-0.000763121,-0.00953099	0.0021674,0.00498416,0.0186919	9.15365,0.0563511,0.214583	-6.1656362461936,-0.153109250104331,-0.509899475173738	DPP10	rs59259939	0.999822	0.999822	0.99	|Promoter=1|EpiMap=1			0	1	0.295741	0.426307	3.2266e-05	6.4741e-09	6.4741e-09	TRUE	FALSE	FALSE	FALSE	FALSE	FALSE	FALSE	TRUE	FALSE
Pulse_Mean_INT	qt	Vitals	Vitals	heart rate (HR, mean, inv-normal transformed)	2_127377824-127417052	EUR,AFR,EAS	1	10	0.69439	rs113403788	0.114301	127408034	G,NA,NA	A,NA,NA	0.94433,NA,NA	0.0301483,NA,NA	0.00472646,NA,NA	9.7479,NA,NA	6.37862163225755,NA,NA	GYPC	rs113403788,rs113313432,rs2119150,rs28387074,rs28387081,rs75394270,rs76394156,rs113492114,rs28387091,rs34133966	0.114301,0.107497,0.107497,0.107497,0.107497,0.107497,0.107497,0.0921024,0.0851538,0.0407732	0.977312	1,1,1,1,1,1,1,1,1,1	|EpiMap=1,|EpiMap=1,|EpiMap=1|ABC=1,|EpiMap=1,|Promoter=1|EpiMap=1|ABC=1,|EpiMap=1,|EpiMap=1,|EpiMap=1,|ABC=1,|EpiMap=1			0	0.999998	0.5	0.5	0.0126952	0.00870448	0.0477809	TRUE	FALSE	FALSE	FALSE	FALSE	FALSE	FALSE	TRUE	FALSE
Pulse_Mean_INT	qt	Vitals	Vitals	heart rate (HR, mean, inv-normal transformed)	2_12827750-12859459	EUR,AFR,EAS	1	3	1	rs62126060	0.46729	12848949	G,G,NA	A,A,NA	0.8956,0.95764,NA	-0.024239,-0.0307953,NA	0.00354406,0.010163,NA	11.0992,2.61184,NA	-6.83933116256497,-3.03013873856145,NA	TRIB2	rs62126060,rs62126061,rs72781574	0.46729,0.276032,0.231556	0.974878	1,1,1	|EpiMap=1|ABC=1,|EpiMap=1,|EpiMap=1			0	1	0.88344	0.5	0.0207277	0.00367401	6.4741e-09	TRUE	TRUE	FALSE	TRUE	FALSE	FALSE	FALSE	TRUE	TRUE
Pulse_Mean_INT	qt	Vitals	Vitals	heart rate (HR, mean, inv-normal transformed)	2_134432705-134471869	EUR,AFR,EAS	1	1	1	rs2321203	0.97845	134448603	A,A,A	C,C,C	0.7803,0.851,0.7946	-0.0184053,-0.0193126,-0.0262053	0.00261736,0.00574833,0.0218428	11.6913,3.10775,0.637805	-7.03200935293578,-3.35968881396858,-1.19972256304137	NCKAP5	rs2321203	0.97845	0.97845	1	|EpiMap=1			0	1	0.925124	0.488059	0.00546316	0.000435065	0.000201988	TRUE	TRUE	FALSE	TRUE	FALSE	FALSE	FALSE	TRUE	TRUE
Pulse_Mean_INT	qt	Vitals	Vitals	heart rate (HR, mean, inv-normal transformed)	2_148341130-148372817	EUR,AFR,EAS	1	1	1	rs11883765	0.998733	148353164	C,C,C	T,T,T	0.5278,0.7118,0.5794	0.0145145,-0.00078871,0.00481689	0.00217076,0.00451932,0.0178756	10.6406,0.0647663,0.103711	6.68636790801378,-0.174519617995628,0.269467318579516	ACVR2A	rs11883765	0.998733	0.998733	1	|EpiMap=1			0	1	0.398861	0.294161	0.0018506	0.285207	0.00999519	TRUE	FALSE	FALSE	FALSE	FALSE	FALSE	FALSE	TRUE	FALSE
Pulse_Mean_INT	qt	Vitals	Vitals	heart rate (HR, mean, inv-normal transformed)	2_151318296-151339249	EUR,AFR,EAS	1	8	1	rs1372438	0.175513	151324688	G,G,G	T,T,T	0.8757,0.795,0.96032	-0.0226061,-0.00323085,-0.0195054	0.0032847,0.00507036,0.0452054	11.2298,0.280675,0.17645	-6.88224190945901,-0.637203275507065,-0.431483849274644	RND3	rs1372438,rs1441981,rs2293565,rs6432774,rs12617451,rs10185950,rs10182804,rs13405196	0.175513,0.164797,0.150589,0.13139,0.131218,0.116608,0.0790295,0.0484726	0.997617	1,1,1,1,1,1,1,1	|EpiMap=1|ABC=1,|EpiMap=1,|Promoter=1,|EpiMap=1|ABC=1,|ABC=1,|Exon=1|EpiMap=1,|EpiMap=1|ABC=1,|EpiMap=1|ABC=1			0	1	0.342125	0.463207	0.0138471	0.0105776	0.0188262	TRUE	FALSE	FALSE	FALSE	FALSE	FALSE	FALSE	TRUE	FALSE
Pulse_Mean_INT	qt	Vitals	Vitals	heart rate (HR, mean, inv-normal transformed)	2_152958244-153249349	EUR,AFR,EAS	1	18	0.887732	rs71417214	0.10667	153133012	G,G,G	A,A,A	0.94433,0.91301,0.95933	0.0344645,0.0433943,0.00196285	0.00472646,0.00726318,0.0446748	12.5146,8.63693,0.0154929	7.29182093998468,5.97455935279037,0.0439364026251936	STAM2	rs16830826,rs35093105,rs71417214,rs4664557,rs34635530,rs34544681,rs71417212,rs12992368,rs4664544,rs79845896,rs71350313,rs113138832,rs76565843,rs77014342,rs112220797,rs78363110	0.10667,0.10667,0.10667,0.103443,0.0828779,0.0808831,0.0587057,0.0563784,0.0433871,0.0316013,0.0207375,0.0207359,0.0183066,0.0183066,0.0161993,0.0139375	0.88551	1,1,1,1,1,1,1,1,1,1,1,1,1,1,1,1	|GTeX_Finemapped=1,|GTeX_Finemapped=1,|GTeX_Finemapped=1,|GTeX_Finemapped=1,|GTeX_Finemapped=1,|GTeX_Finemapped=1,|GTeX_Finemapped=1,|GTeX_Finemapped=1,|GTeX_Finemapped=1,|GTeX_Finemapped=1,|GTeX_Finemapped=1,|GTeX_Finemapped=1,|GTeX_Finemapped=1,|GTeX_Finemapped=1,|GTeX_Finemapped=1,|GTeX_Finemapped=1	rs16830885,rs7588008	0.0283213,0.0380858	0.0664071	1	0.999913	0.287285	0.0408332	0.00893932	0.00731238	TRUE	TRUE	FALSE	TRUE	FALSE	FALSE	FALSE	TRUE	TRUE
Pulse_Mean_INT	qt	Vitals	Vitals	heart rate (HR, mean, inv-normal transformed)	2_152958244-153249349	EUR,AFR,EAS	2	3	0.771473	rs147709649	0.461241	152976238	C,NA,NA	A,NA,NA	0.994036,NA,NA	-0.0677558,NA,NA	0.0140747,NA,NA	5.82996,NA,NA	-4.81401379780741,NA,NA	STAM2	rs147709649,rs34471817	0.461241,0.453217	0.914458	0.981,1	|Exon=1,|EpiMap=1|ABC=1	rs542877631	0.0795979	0.0795979	0.981098	0.431582	0.498202	0.0408332	0.00893932	0.00731238	TRUE	FALSE	FALSE	FALSE	FALSE	FALSE	FALSE	TRUE	FALSE
Pulse_Mean_INT	qt	Vitals	Vitals	heart rate (HR, mean, inv-normal transformed)	2_157307905-157477952	EUR,AFR,EAS	1	9	0.940006	rs2280278	0.31282	157441664	G,G,G	C,C,C	0.7058,0.7685,0.7937	-0.0175256,-0.0124331,-0.00176555	0.00237819,0.00485291,0.0218075	12.7657,1.98265,0.0289686	-7.36930186402264,-2.56198858004785,-0.0809606786655967	GPD2	rs2280278,rs1053394,rs6436493,rs6436494,rs3769359,rs2116664	0.31282,0.296986,0.0577351,0.057713,0.0533379,0.048036	0.826628	1,1,1,1,1,1	|Exon=1,|Exon=1,|EpiMap=1,|EpiMap=1,|EpiMap=1,|Exon=1	rs212905,rs3769358,rs56051278	0.0365375,0.046892,0.0553504	0.13878	1	0.818642	0.319612	0.00822571	0.00303167	0.00262599	TRUE	TRUE	FALSE	TRUE	FALSE	FALSE	FALSE	TRUE	TRUE
Pulse_Mean_INT	qt	Vitals	Vitals	heart rate (HR, mean, inv-normal transformed)	2_159933898-160046448	EUR,AFR,EAS	1	2	1	rs73969456	0.925669	159983331	C,C,C	T,T,T	0.8032,0.8502,0.9623	0.0277765,0.0174991,0.0183209	0.00272574,0.00573565,0.0463295	23.66,2.64181,0.159572	10.1904436960238,3.05093581372643,0.395447824820039	TANC1	rs73969456,rs17207648	0.925669,0.0521238	0.977793	1,1	|EpiMap=1,|EpiMap=1			0	1	0.975314	0.331379	0.0296154	0.0146424	0.0126609	TRUE	TRUE	FALSE	TRUE	FALSE	FALSE	FALSE	TRUE	TRUE
Pulse_Mean_INT	qt	Vitals	Vitals	heart rate (HR, mean, inv-normal transformed)	2_159933898-160046448	EUR,AFR,EAS	2	1	1	rs35935932	0.968999	159992572	T,T,T	C,C,C	0.92346,0.8011,0.94742	0.0312328,0.00140081,0.0037766	0.0040762,0.00512789,0.0395369	13.7382,0.105286,0.0343746	7.6622344340317,0.273174736587563,0.0955208931403322	TANC1	rs35935932	0.968999	0.968999	1	|Promoter=1|ABC=1			0	0.974667	0.21992	0.321959	0.0296154	0.0146424	0.0126609	TRUE	FALSE	FALSE	FALSE	FALSE	FALSE	FALSE	TRUE	FALSE
Pulse_Mean_INT	qt	Vitals	Vitals	heart rate (HR, mean, inv-normal transformed)	2_164444356-164463486	EUR,AFR,EAS	1	4	0.95727	rs34699899	0.62598	164456999	C,C,T	T,T,C	0.8688,0.8222,0.5238	0.0222515,0.00957455,0.00191444	0.00320983,0.00535358,0.0176688	11.383,1.1325,0.0391884	6.93229859525271,1.78843876434087,0.108351444353889	FIGN	rs34699899,rs79164160,rs1978906,rs7572130	0.62598,0.168529,0.154687,0.0307613	0.979957	1,1,1,1	|EpiMap=1,|Exon=1,|EpiMap=1,|Exon=1|EpiMap=1			0	1	0.617323	0.365059	0.00977573	6.4741e-09	6.4741e-09	TRUE	FALSE	FALSE	FALSE	FALSE	FALSE	FALSE	TRUE	FALSE
Pulse_Mean_INT	qt	Vitals	Vitals	heart rate (HR, mean, inv-normal transformed)	2_175413833-175568719	EUR,AFR,EAS	1	1	1	rs72914576	0.998773	175529967	C,C,NA	G,G,NA	0.7684,0.991679,NA	0.027402,-0.0122791,NA	0.00256889,0.0225334,NA	25.8373,0.23225,NA	10.6668638984153,-0.544928861157216,NA	WIPF1	rs72914576	0.998773	0.998773	1	|GTeX_Finemapped=1|eQTLGen_Finemapped=1			0	1	0.200105	0.499943	0.0240252	0.097664	0.0261702	TRUE	FALSE	FALSE	FALSE	FALSE	FALSE	FALSE	TRUE	FALSE
Pulse_Mean_INT	qt	Vitals	Vitals	heart rate (HR, mean, inv-normal transformed)	2_17565031-17810822	EUR,AFR,EAS	1	1	1	rs1996610	0.998264	17754316	G,A,G	A,G,A	0.6173,0.8411,0.98512	0.0273242,-0.0173022,0.102433	0.00222962,0.00559904,0.0728849	33.8019,2.69893,0.796156	12.2550927960818,-3.09020832142653,1.40540770447651	RAD51AP2	rs1996610	0.998264	0.998264	1	|GTeX_Finemapped=1			0	1	0.982158	0.459834	0.0102341	0.018035	0.00425921	TRUE	TRUE	FALSE	TRUE	FALSE	FALSE	FALSE	TRUE	TRUE
Pulse_Mean_INT	qt	Vitals	Vitals	heart rate (HR, mean, inv-normal transformed)	2_17565031-17810822	EUR,AFR,EAS	2	1	1	rs77507906	0.973821	17770582	A,NA,NA	C,NA,NA	0.96918,NA,NA	0.0413258,NA,NA	0.00627033,NA,NA	10.3587,NA,NA	6.59068980420488,NA,NA	RAD51AP2	rs77507906	0.973821	0.973821	1	|ABC=1			0	0.905094	0.479048	0.493347	0.0102341	0.018035	0.00425921	TRUE	FALSE	FALSE	FALSE	FALSE	FALSE	FALSE	TRUE	FALSE
Pulse_Mean_INT	qt	Vitals	Vitals	heart rate (HR, mean, inv-normal transformed)	2_179395067-179799576	EUR,AFR,EAS	1	1	1	rs17362588	1	179721046	G,NA,NA	A,NA,NA	0.8986,NA,NA	-0.128969,NA,NA	0.0035901,NA,NA	281.88,NA,NA	-35.9235118798919,NA,NA	CCDC141	rs17362588	1	1	1	|Exon=1			0	1	0.5	0.5	0.203849	0.270934	0.0226409	FALSE	FALSE	FALSE	FALSE	FALSE	FALSE	FALSE	FALSE	FALSE
Pulse_Mean_INT	qt	Vitals	Vitals	heart rate (HR, mean, inv-normal transformed)	2_179395067-179799576	EUR,AFR,EAS	2	1	1	rs115150884	1	179793839	C,NA,NA	G,NA,NA	0.97117,NA,NA	-0.178551,NA,NA	0.00647648,NA,NA	166.583,NA,NA	-27.5691424971589,NA,NA	TTN	rs115150884	1	1	1	|GTeX_Finemapped=1			0	1	0.5	0.5	0.203849	0.270934	0.0226409	FALSE	FALSE	FALSE	FALSE	FALSE	FALSE	FALSE	FALSE	FALSE
Pulse_Mean_INT	qt	Vitals	Vitals	heart rate (HR, mean, inv-normal transformed)	2_179395067-179799576	EUR,AFR,EAS	3	1	1	rs67041405	1	179441386	G,NA,NA	A,NA,NA	0.98907,NA,NA	-0.139825,NA,NA	0.0104228,NA,NA	40.3082,NA,NA	-13.4153010707296,NA,NA	TTN	rs67041405	1	1	1	|Exon=1			0	1	0.5	0.5	0.203849	0.270934	0.0226409	FALSE	FALSE	FALSE	FALSE	FALSE	FALSE	FALSE	FALSE	FALSE
Pulse_Mean_INT	qt	Vitals	Vitals	heart rate (HR, mean, inv-normal transformed)	2_18701627-18722424	EUR,AFR,EAS	1	1	1	rs11096542	1	18707873	A,A,A	G,G,G	0.5815,0.8608,0.97718	-0.0257531,-0.0214485,-0.155304	0.00219678,0.00591328,0.0590933	31.0131,3.54283,2.06622	-11.723112919819,-3.62717476595054,-2.62811520087726	MSGN1	rs11096542	1	1	1	|EpiMap=1			0	1	0.999779	0.507138	0.0571743	0.00661702	0.00736777	TRUE	TRUE	FALSE	TRUE	FALSE	FALSE	FALSE	TRUE	TRUE
Pulse_Mean_INT	qt	Vitals	Vitals	heart rate (HR, mean, inv-normal transformed)	2_18701627-18722424	EUR,AFR,EAS	2	1	1	rs12623763	0.999988	18702682	C,T,T	T,C,C	0.5099,0.5961,0.874	0.0159294,-0.0012093,-0.0866948	0.00216782,0.0041716,0.0265915	12.6967,0.112439,2.95345	7.3481193087987,-0.289888771694314,-3.26024481507249	MSGN1	rs12623763	0.999988	0.999988	0.655	|EpiMap=1			0	1	0.39505	0.766376	0.0571743	0.00661702	0.00736777	TRUE	FALSE	FALSE	FALSE	FALSE	FALSE	FALSE	TRUE	FALSE
Pulse_Mean_INT	qt	Vitals	Vitals	heart rate (HR, mean, inv-normal transformed)	2_188003118-188381367	EUR,AFR,EAS	1	1	1	rs62172372	0.999995	188242369	A,A,NA	G,G,NA	0.8012,0.990166,NA	-0.0882641,-0.0949579,NA	0.00271538,0.0207434,NA	231.047,5.32788,NA	-32.505247884274,-4.57774038971432,NA	CALCRL	rs62172372	0.999995	0.999995	1	|GTeX_Finemapped=1			0	1	0.999733	0.5	0.0697872	0.020032	0.00621424	TRUE	TRUE	FALSE	TRUE	FALSE	FALSE	FALSE	TRUE	TRUE
Pulse_Mean_INT	qt	Vitals	Vitals	heart rate (HR, mean, inv-normal transformed)	2_188003118-188381367	EUR,AFR,EAS	2	5	0.975534	rs8176597	0.646023	188366856	A,NA,NA	G,NA,NA	0.93837,NA,NA	0.0424845,NA,NA	0.00450636,NA,NA	20.3776,NA,NA	9.42767555188667,NA,NA	TFPI	rs8176597,rs72906206,rs8176601,rs8176605,rs72904378	0.646023,0.117965,0.11559,0.0455039,0.0335053	0.958587	1,1,1,1,1	|GTeX_Finemapped=1,|GTeX_Finemapped=1|EpiMap=1|ABC=1|Cicero=1,|GTeX_Finemapped=1,|GTeX_Finemapped=1,|Exon=1|GTeX_Finemapped=1			0	0.999639	0.461671	0.496499	0.0697872	0.020032	0.00621424	TRUE	FALSE	FALSE	FALSE	FALSE	FALSE	FALSE	TRUE	FALSE
Pulse_Mean_INT	qt	Vitals	Vitals	heart rate (HR, mean, inv-normal transformed)	2_191432139-191479455	EUR,AFR,EAS	1	7	0.965862	rs7603849	0.266093	191438741	C,A,A	A,C,C	0.5129,0.7693,0.7054	0.0187649,-0.000136907,-0.0244917	0.00216812,0.00485878,0.0193575	17.3069,0.00987396,0.686579	8.65491762448573,-0.0281772379074582,-1.26523053080201	TMEM194B	rs7603849,rs11680758,rs9630991,rs13410230,rs10165399,rs10173771,rs7598979	0.266093,0.150303,0.135055,0.123988,0.122209,0.113712,0.0392071	0.950567	1,1,1,1,1,1,1	|GTeX_Finemapped=1|EpiMap=1,|GTeX_Finemapped=1,|GTeX_Finemapped=1,|GTeX_Finemapped=1,|GTeX_Finemapped=1,|GTeX_Finemapped=1,|GTeX_Finemapped=1			0	1	0.308732	0.45168	0.0383005	0.00867593	0.0118354	TRUE	FALSE	FALSE	FALSE	FALSE	FALSE	FALSE	TRUE	FALSE
Pulse_Mean_INT	qt	Vitals	Vitals	heart rate (HR, mean, inv-normal transformed)	2_203013569-203608770	EUR,AFR,EAS	1	1	1	rs77881051	0.968193	203283243	NA,A,NA	NA,G,NA	NA,0.8336,NA	NA,-0.0444324,NA	NA,0.00549596,NA	NA,15.2048,NA	NA,-8.08455665616198,NA	BMPR2	rs77881051	0.968193	0.968193	1	|ABC=1			0	0.499995	1	0.499997	0.0691502	0.0836238	0.0150977	FALSE	TRUE	FALSE	FALSE	FALSE	FALSE	FALSE	TRUE	FALSE
Pulse_Mean_INT	qt	Vitals	Vitals	heart rate (HR, mean, inv-normal transformed)	2_217568497-217682168	EUR,AFR,EAS	1	2	1	rs6708249	0.730549	217637960	T,T,T	C,C,C	0.8569,0.8623,0.8165	0.0207739,0.023317,0.0124106	0.00309474,0.00594023,0.0227975	10.7187,4.06233,0.231971	6.71264791226404,3.92526888689495,0.544384252659283	IGFBP5	rs6708249,rs9646855	0.730549,0.269423	0.999972	0.655,1	|EpiMap=1,|EpiMap=1			0	1	0.968275	0.27213	0.152114	0.00952151	0.00403869	FALSE	TRUE	FALSE	FALSE	FALSE	FALSE	FALSE	TRUE	FALSE
Pulse_Mean_INT	qt	Vitals	Vitals	heart rate (HR, mean, inv-normal transformed)	2_217568497-217682168	EUR,AFR,EAS	2	4	1	rs62178336	0.449737	217619195	A,A,A	T,T,T	0.8529,0.990923,0.8264	-0.0157946,-0.06291,-0.0478371	0.00305952,0.0215828,0.0232977	6.61309,2.44868,1.39746	-5.16244378203117,-2.91482106121541,-2.05329710658134	IGFBP5	rs62178336,rs2541413,rs1548941,rs1548943	0.449737,0.198928,0.179068,0.135409	0.963142	1,1,1,1	|EpiMap=1,|EpiMap=1,|EpiMap=1,|EpiMap=1			0	0.993665	0.871949	0.590103	0.152114	0.00952151	0.00403869	FALSE	TRUE	FALSE	FALSE	FALSE	FALSE	FALSE	TRUE	FALSE
Pulse_Mean_INT	qt	Vitals	Vitals	heart rate (HR, mean, inv-normal transformed)	2_218681340-218694962	EUR,AFR,EAS	1	4	1	rs12694422	0.537961	218682474	A,A,A	G,G,G	0.5944,0.5991,0.754	-0.0293005,-0.00775201,-0.0526658	0.00220709,0.00417668,0.0204895	39.494,1.19756,1.99317	-13.2756253709636,-1.85602200791059,-2.57037995070646	TNS1	rs12694422,rs2571442,rs3796026	0.537961,0.296278,0.108475	0.942714	0.99,1,1	|Exon=1,|Exon=1,|Exon=1	rs4674217	0.0570381	0.0570381	1	0.272483	0.604101	0.00788599	0.00492315	0.00988331	TRUE	FALSE	FALSE	FALSE	FALSE	FALSE	FALSE	TRUE	FALSE
Pulse_Mean_INT	qt	Vitals	Vitals	heart rate (HR, mean, inv-normal transformed)	2_218681340-218694962	EUR,AFR,EAS	2	1	1	rs2571445	0.999229	218683154	G,G,G	A,A,A	0.5905,0.8351,0.621	0.0257598,0.0128262,0.0759587	0.0022038,0.00551594,0.0181894	30.8375,1.69775,4.52769	11.6888102368636,2.325297229484,4.17598711337372	TNS1	rs2571445	0.999229	0.999229	1	|Exon=1|GTeX_Finemapped=1			0	0.999933	0.221356	0.992661	0.00788599	0.00492315	0.00988331	TRUE	FALSE	TRUE	FALSE	TRUE	FALSE	FALSE	TRUE	TRUE
Pulse_Mean_INT	qt	Vitals	Vitals	heart rate (HR, mean, inv-normal transformed)	2_218681340-218694962	EUR,AFR,EAS	3	3	0.875927	rs16858298	0.814582	218694551	A,A,A	G,G,G	0.7744,0.8638,0.7312	-0.0290601,-0.00927714,-0.0204045	0.00259273,0.00596766,0.0199045	28.4304,0.920642,0.515266	-11.208301674297,-1.55456912759775,-1.02511994775051	TNS1	rs16858298,rs4674218,rs2571435	0.814582,0.119767,0.0656047	0.999954	1,1,1	|Exon=1,|ABC=1,|EpiMap=1|ABC=1			0	0.999967	0.546896	0.424323	0.00788599	0.00492315	0.00988331	TRUE	FALSE	FALSE	FALSE	FALSE	FALSE	FALSE	TRUE	FALSE
Pulse_Mean_INT	qt	Vitals	Vitals	heart rate (HR, mean, inv-normal transformed)	2_220275736-220300371	EUR,AFR,EAS	1	1	1	rs907683	1	220299541	T,G,T	G,T,G	0.5706,0.92284,0.7768	-0.0449635,0.0720043,-0.000225486	0.00218933,0.00767079,0.0211925	93.0021,20.2087,0.00370258	-20.5375617197956,9.38681674247372,-0.0106398961896897	SPEG	rs907683	1	1	1	|Promoter=1|GTeX_Finemapped=1|ABC=1			0	1	1	0.480625	0.125506	0.170132	0.000530822	FALSE	FALSE	FALSE	FALSE	FALSE	FALSE	FALSE	FALSE	FALSE
Pulse_Mean_INT	qt	Vitals	Vitals	heart rate (HR, mean, inv-normal transformed)	2_220275736-220300371	EUR,AFR,EAS	2	8	0.934993	rs3755056	0.214947	220281016	A,T,A	T,A,T	0.6501,0.5219,0.7391	-0.0319362,0.022067,-0.00284395	0.0022722,0.00409776,0.0200953	44.145,7.14032,0.0518528	-14.0551888038025,5.38513724571473,-0.141523142227287	DES	rs3755056,rs3755054,rs2666103,rs2666104,rs1058284,rs12920,rs1058261,rs3755053	0.214947,0.191701,0.122031,0.120942,0.109055,0.0812886,0.0769548,0.0751997	0.992119	1,1,1,1,1,1,1,1	|eQTLGen_Finemapped=1|EpiMap=1|ABC=1,|eQTLGen_Finemapped=1|EpiMap=1|ABC=1,|eQTLGen_Finemapped=1|EpiMap=1|ABC=1,|eQTLGen_Finemapped=1|EpiMap=1|ABC=1,|Exon=1,|Exon=1,|Exon=1,|EpiMap=1|ABC=1			0	0.159473	0.999962	0.481073	0.125506	0.170132	0.000530822	FALSE	FALSE	FALSE	FALSE	FALSE	FALSE	FALSE	FALSE	FALSE
Pulse_Mean_INT	qt	Vitals	Vitals	heart rate (HR, mean, inv-normal transformed)	2_228126494-228225144	EUR,AFR,EAS	1	2	1	rs59257065	0.717077	228179328	C,C,C	T,T,T	0.659,0.8124,0.5942	0.0287153,0.0206804,0.00919522	0.00228607,0.00524322,0.0179705	35.4611,4.09659,0.215473	12.5609889460953,3.94421748467545,0.511684149022008	COL4A3	rs59257065,rs57817160	0.717077,0.282887	0.999964	1,1	|Exon=1,|Exon=1			0	1	0.964747	0.325185	0.0369662	0.0144992	0.0203208	TRUE	TRUE	FALSE	TRUE	FALSE	FALSE	FALSE	TRUE	TRUE
Pulse_Mean_INT	qt	Vitals	Vitals	heart rate (HR, mean, inv-normal transformed)	2_228126494-228225144	EUR,AFR,EAS	2	1	1	rs116628473	1	228161170	T,NA,NA	C,NA,NA	0.97913,NA,NA	0.0767878,NA,NA	0.00758101,NA,NA	23.3862,NA,NA	10.1289669846102,NA,NA	COL4A3	rs116628473	1	1	1	|Exon=1			0	1	0.5	0.5	0.0369662	0.0144992	0.0203208	TRUE	FALSE	FALSE	FALSE	FALSE	FALSE	FALSE	TRUE	FALSE
Pulse_Mean_INT	qt	Vitals	Vitals	heart rate (HR, mean, inv-normal transformed)	2_232251667-232296082	EUR,AFR,EAS	1	3	0.995607	rs13025087	0.889014	232264914	G,G,G	T,T,T	0.7147,0.8797,0.7688	0.0409545,0.0358256,0.0354398	0.00239992,0.00629215,0.0209307	64.5678,7.90547,1.04375	17.0649438314611,5.69369770269304,1.69319707415423	B3GNT7	rs13025087,rs10445830,rs2290130	0.889014,0.0519383,0.0478148	0.988767	1,1,1	|Exon=1|GTeX_Finemapped=1|EpiMap=1|ABC=1,|Exon=1|GTeX_Finemapped=1|EpiMap=1|ABC=1,|Exon=1|GTeX_Finemapped=1|EpiMap=1			0	1	0.999991	0.545827	0.098765	0.0211078	0.0371526	TRUE	TRUE	FALSE	TRUE	FALSE	FALSE	FALSE	TRUE	TRUE
Pulse_Mean_INT	qt	Vitals	Vitals	heart rate (HR, mean, inv-normal transformed)	2_233708393-233806771	EUR,AFR,EAS	1	11	0.736958	rs570180043	0.563491	233744133	C,C,C	G,G,G	0.7594,0.8306,0.8859	-0.0179171,0.00151548,-0.0367845	0.00253528,0.00545691,0.0277555	11.8008,0.107222,0.732666	-7.06710895837935,0.277717609416318,-1.32530489452541	NGEF	rs570180043,rs183493815,rs4973569,rs1996342,rs1980169,rs2102788,rs4973576,rs709936,rs1980168	0.563491,0.0103819,0.00829561,0.00681212,0.00677747,0.00677303,0.00631822,0.00572219,0.0051633	0.619735	0.972,1,0.982,1,1,1,1,1,1	|Exon=1,|Exon=1,|Promoter=1|ABC=1,|GTeX_Finemapped=1,|GTeX_Finemapped=1,|GTeX_Finemapped=1,|GTeX_Finemapped=1,|GTeX_Finemapped=1,|GTeX_Finemapped=1	rs13007579,rs778371	0.195266,0.136084	0.33135	1	0.260804	0.451449	0.0322052	0.0102482	0.00841035	TRUE	FALSE	FALSE	FALSE	FALSE	FALSE	FALSE	TRUE	FALSE
Pulse_Mean_INT	qt	Vitals	Vitals	heart rate (HR, mean, inv-normal transformed)	2_25182488-25334282	EUR,AFR,EAS	1	4	0.976464	rs6749646	0.446584	25193998	A,A,A	T,T,T	0.7952,0.8434,0.7708	0.0183135,0.0129306,-0.0191311	0.00268538,0.00563231,0.0209945	11.0398,1.66378,0.44109	6.81970521862828,2.29578982690939,-0.911243420895949	DNAJC27-AS1	rs6749646,rs76286777,rs75421120,rs76629501	0.446584,0.438149,0.057674,0.0124134	0.95482	0.599,0.5,1,1	|Promoter=0.500|eQTLGen_Finemapped=1|ABC=0.500,|Exon=1|ABC=0.500,|eQTLGen_Finemapped=1,|eQTLGen_Finemapped=1			0	1	0.704797	0.423665	0.0143006	0.0254822	0.0146525	TRUE	FALSE	FALSE	FALSE	FALSE	FALSE	FALSE	TRUE	FALSE
Pulse_Mean_INT	qt	Vitals	Vitals	heart rate (HR, mean, inv-normal transformed)	2_26911509-26932796	EUR,AFR,EAS	1	12	0.984021	rs1275986	0.317085	26912079	A,C,C	C,A,A	0.5924,0.8011,0.7659	0.018886,-0.0180222,-0.0338746	0.00220538,0.00512789,0.02084	16.9609,3.35604,0.982698	8.56360355131542,-3.51454496878833,-1.62546065259117	KCNK3	rs1275986,rs12476527,rs1275985,rs35021474,rs1275923	0.317085,0.127144,0.113161,0.0333124,0.0261142	0.616817	1,0.99,1,1,1	|GTeX_Finemapped=1|EpiMap=1,|Exon=1|EpiMap=1|ABC=1,|GTeX_Finemapped=1,|ABC=1,|EpiMap=1|ABC=1	rs1275978,rs1275979,rs1275980,rs1275982,rs1275988,rs1731243,rs1731249	0.0287498,0.0366289,0.0610077,0.0477826,0.0788032,0.0403028,0.063748	0.357023	1	0.962576	0.524379	0.191933	0.0175577	0.00953314	FALSE	TRUE	FALSE	FALSE	FALSE	FALSE	FALSE	TRUE	FALSE
Pulse_Mean_INT	qt	Vitals	Vitals	heart rate (HR, mean, inv-normal transformed)	2_27598097-27752871	EUR,AFR,EAS	1	4	0.931407	rs1260326	0.360348	27730940	C,C,C	T,T,T	0.5895,0.9062,0.5188	-0.0271568,-0.0115699,-0.00969501	0.00220298,0.00702079,0.0176612	34.1901,1.00277,0.234298	-12.3273021089615,-1.64794845024563,-0.548944012864358	GCKR	rs1260326,rs780093	0.360348,0.24583	0.606178	0.931,1	|Exon=1|EpiMap=1,|EpiMap=1	rs4665972,rs780094	0.158108,0.234563	0.392671	1	0.381324	0.435639	0.0384607	0.014899	0.000985517	TRUE	FALSE	FALSE	FALSE	FALSE	FALSE	FALSE	TRUE	FALSE
Pulse_Mean_INT	qt	Vitals	Vitals	heart rate (HR, mean, inv-normal transformed)	2_33734882-33793759	EUR,AFR,EAS	1	6	0.894652	rs4286255	0.343013	33764717	T,T,T	C,C,C	0.7535,0.8888,0.7391	-0.0158483,-0.00634128,0.0211573	0.00251454,0.00651096,0.0200953	9.53382,0.481372,0.534006	-6.302663707875,-0.973939326919533,1.05284817842978	RASGRP3	rs4286255,rs4355083,rs7581376,rs2305573,rs4670659,rs6729768	0.343013,0.23486,0.173234,0.142723,0.0371355,0.0342499	0.965215	1,1,0.655,0.655,1,1	|Exon=1,|Exon=1,|EpiMap=1,|EpiMap=1,|Promoter=1|EpiMap=1|ABC=1,|Exon=1|EpiMap=1|ABC=1			0	0.999999	0.366962	0.339827	0.0574872	0.0193898	0.0115924	TRUE	FALSE	FALSE	FALSE	FALSE	FALSE	FALSE	TRUE	FALSE
Pulse_Mean_INT	qt	Vitals	Vitals	heart rate (HR, mean, inv-normal transformed)	2_36775315-36867639	EUR,AFR,EAS	1	3	1	rs1544655	0.657518	36825137	A,A,NA	G,G,NA	0.7435,0.90393,NA	-0.020491,-0.00458501,NA	0.00248156,0.00694605,NA	15.8269,0.293114,NA	-8.2573058882316,-0.66008882746309,NA	FEZ2	rs1544655,rs11891876,rs2287104	0.657518,0.283794,0.0506165	0.991928	1,1,1	|Exon=1|ABC=1,|Promoter=1|ABC=1,|Exon=1|ABC=1			0	1	0.258283	0.497821	0.0569264	0.0146738	0.0131724	TRUE	FALSE	FALSE	FALSE	FALSE	FALSE	FALSE	TRUE	FALSE
Pulse_Mean_INT	qt	Vitals	Vitals	heart rate (HR, mean, inv-normal transformed)	2_36775315-36867639	EUR,AFR,EAS	2	3	0.899608	rs56973516	0.465247	36867378	A,A,NA	T,T,NA	0.832,0.6967,NA	0.0140322,-0.0131055,NA	0.00289863,0.00445287,NA	5.88874,2.48827,NA	4.84097659929001,-2.94315800820594,NA	GPATCH11	rs56973516,rs7590782	0.465247,0.465247	0.930494	1,1	|GTeX_Finemapped=1,|GTeX_Finemapped=1	rs34746844	0.042154	0.042154	0.99193	0.869545	0.48928	0.0569264	0.0146738	0.0131724	TRUE	TRUE	FALSE	TRUE	FALSE	FALSE	FALSE	TRUE	TRUE
Pulse_Mean_INT	qt	Vitals	Vitals	heart rate (HR, mean, inv-normal transformed)	2_42381607-42691073	EUR,AFR,EAS	1	11	0.804573	rs7560627	0.305732	42469655	G,G,A	A,A,G	0.5447,0.5121,0.7262	0.0143366,-0.00581095,-0.0219498	0.00217611,0.00409502,0.0197897	10.3514,0.807179,0.572898	6.58817798732601,-1.41902847849339,-1.10915274107238	EML4	rs7560627,rs6544537,rs2719128,rs10165230,rs12614560,rs6758198,rs7558501,rs11674707	0.305732,0.119774,0.105268,0.0973384,0.0912095,0.0284544,0.0196841,0.0132442	0.780705	1,1,1,1,1,1,1,1	|GTeX_Finemapped=1,|GTeX_Finemapped=1,|EpiMap=1,|GTeX_Finemapped=1,|EpiMap=1,|GTeX_Finemapped=1,|EpiMap=1,|EpiMap=1	rs10189828,rs10192978,rs10195707	0.120174,0.0299724,0.0264648	0.176611	0.999999	0.275693	0.375256	0.0842559	0.0298788	0.0135984	TRUE	FALSE	FALSE	FALSE	FALSE	FALSE	FALSE	TRUE	FALSE
Pulse_Mean_INT	qt	Vitals	Vitals	heart rate (HR, mean, inv-normal transformed)	2_43451957-43864089	EUR,AFR,EAS	1	2	0.954856	rs112694524	0.505759	43453721	G,NA,NA	A,NA,NA	0.94433,NA,NA	0.0333123,NA,NA	0.00472646,NA,NA	11.7412,NA,NA	7.0480444137896,NA,NA	ZFP36L2	rs112694524,rs149290349	0.505759,0.49343	0.999189	1,1	|Exon=1|ABC=1,|Exon=1|ABC=1|Cicero=1			0	1	0.499853	0.499784	0.0466032	0.0593288	0.0513726	TRUE	FALSE	FALSE	FALSE	FALSE	FALSE	FALSE	TRUE	FALSE
Pulse_Mean_INT	qt	Vitals	Vitals	heart rate (HR, mean, inv-normal transformed)	2_46521897-46548064	EUR,AFR,EAS	1	7	0.944221	rs2121266	0.262186	46535924	A,A,C	C,C,A	0.6183,0.6573,0.6488	0.0197845,0.0053205,0.0134454	0.00223074,0.00431281,0.0184863	18.1322,0.662874,0.330652	8.86903000797941,1.23365045063427,0.727316986092403	EPAS1	rs2121266,rs1867787,rs11125068,rs10211665,rs1867785,rs11894252,rs11684885	0.262186,0.210516,0.154919,0.128313,0.115008,0.0658014,0.0632386	0.999982	1,1,1,1,1,1,1	|EpiMap=1,|Promoter=1|ABC=1,|ABC=1,|ABC=1,|EpiMap=1|ABC=1,|ABC=1,|EpiMap=1|ABC=1			0	1	0.359759	0.382714	0.320888	0.0348392	0.0604129	FALSE	FALSE	FALSE	FALSE	FALSE	FALSE	FALSE	FALSE	FALSE
Pulse_Mean_INT	qt	Vitals	Vitals	heart rate (HR, mean, inv-normal transformed)	2_54122956-54244518	EUR,AFR,EAS	1	2	0.985407	rs6545375	0.604749	54208648	T,T,T	A,A,A	0.6113,0.8707,0.6726	0.0198087,0.0157308,0.0234443	0.00222318,0.0061005,0.0188047	18.2925,2.00349,0.672647	8.9100747577794,2.5786083107942,1.24672555265439	PSME4	rs6545375,rs7569954	0.604749,0.394309	0.999058	1,1	|GTeX_Finemapped=1,|GTeX_Finemapped=1|EpiMap=1|ABC=1			0	1	0.623704	0.400213	0.0143324	0.0165974	0.0115499	TRUE	FALSE	FALSE	FALSE	FALSE	FALSE	FALSE	TRUE	FALSE
Pulse_Mean_INT	qt	Vitals	Vitals	heart rate (HR, mean, inv-normal transformed)	2_54122956-54244518	EUR,AFR,EAS	2	12	0.765101	rs805311	0.568751	54149245	T,T,T	C,C,C	0.7475,0.8926,0.8462	-0.0199571,-0.0207484,0.00588056	0.00249444,0.00661102,0.0244607	14.9075,2.76996,0.0915076	-8.00063340870095,-3.1384566980587,0.240408491989191	ERLEC1	rs805311,rs805327,rs805326,rs809281	0.568751,0.0780864,0.0294125,0.0266984	0.702948	1,1,1,1	|eQTLGen_Finemapped=1,|eQTLGen_Finemapped=1,|eQTLGen_Finemapped=1,|eQTLGen_Finemapped=1	rs11683741,rs2909459,rs805316,rs805340,rs805344,rs805352,rs805446,rs805447	0.0115686,0.0749051,0.114219,0.0147044,0.00611682,0.00594627,0.0172361,0.00578421	0.25048	0.996609	0.858385	0.312304	0.0143324	0.0165974	0.0115499	TRUE	TRUE	FALSE	TRUE	FALSE	FALSE	FALSE	TRUE	TRUE
Pulse_Mean_INT	qt	Vitals	Vitals	heart rate (HR, mean, inv-normal transformed)	2_55092444-55319003	EUR,AFR,EAS	1	8	0.994489	rs2920883	0.32271	55301201	C,NA,C	T,NA,T	0.90159,NA,0.94147	-0.0310787,NA,-0.0793127	0.00363818,NA,0.0375916	16.881,NA,1.45753	-8.54237558339609,NA,-2.10985166898988	RTN4	rs2920883,rs7559248,rs2968823,rs2920839,rs2968792,rs17046628,rs10179594,rs2968789	0.32271,0.251831,0.138993,0.0694115,0.0642147,0.0506735,0.0402997,0.0190318	0.957165	1,1,1,1,1,1,0.817,1	|GTeX_Finemapped=1,|GTeX_Finemapped=1,|GTeX_Finemapped=1,|ABC=1,|GTeX_Finemapped=1,|Exon=1|ABC=1,|GTeX_Finemapped=1|ABC=1,|Promoter=1|ABC=1			0	1	0.392377	0.707637	0.0821918	0.0506223	0.0263876	TRUE	FALSE	FALSE	FALSE	FALSE	FALSE	FALSE	TRUE	FALSE
Pulse_Mean_INT	qt	Vitals	Vitals	heart rate (HR, mean, inv-normal transformed)	2_56616218-57043657	EUR,AFR,EAS	1	2	0.992073	rs2161032	0.49235	56969543	T,A,T	A,T,A	0.5348,0.8071,0.5585	0.0115647,0.00187736,-0.00560538	0.00217267,0.00518764,0.0177708	6.99068,0.144219,0.123529	5.32280558023078,0.361890956195881,-0.315426429873725	CCDC85A	rs2161032,rs55695937	0.49235,0.479252	0.971602	1,1	|ABC=1,|ABC=1			0	0.999949	0.341533	0.366866	0.120568	0.000478804	0.000839473	FALSE	FALSE	FALSE	FALSE	FALSE	FALSE	FALSE	FALSE	FALSE
Pulse_Mean_INT	qt	Vitals	Vitals	heart rate (HR, mean, inv-normal transformed)	2_65276049-65382167	EUR,AFR,EAS	1	7	0.975471	rs2540949	0.501426	65284231	A,A,A	T,T,T	0.6133,0.5915,0.6825	-0.0205342,-0.00762555,-0.0466059	0.00222528,0.00416415,0.0189566	19.5582,1.17351,1.85544	-9.22769269485188,-1.83123806779295,-2.45855796925609	CEP68	rs2540949,rs74181299,rs2723064,rs1009358,rs2540951,rs2540948,rs2723065	0.501426,0.181607,0.0660762,0.0645129,0.0585027,0.0554201,0.0424993	0.970044	1,1,1,1,1,1,1	|Promoter=1|GTeX_Finemapped=1|eQTLGen_Finemapped=1|ABC=1,|Promoter=1|GTeX_Finemapped=1|ABC=1,|GTeX_Finemapped=1|eQTLGen_Finemapped=1,|GTeX_Finemapped=1|eQTLGen_Finemapped=1|ABC=1,|GTeX_Finemapped=1|eQTLGen_Finemapped=1|ABC=1,|GTeX_Finemapped=1|ABC=1,|GTeX_Finemapped=1|eQTLGen_Finemapped=1			0	1	0.558284	0.803727	0.104355	0.0124767	0.0138072	FALSE	FALSE	TRUE	FALSE	FALSE	FALSE	FALSE	TRUE	FALSE
Pulse_Mean_INT	qt	Vitals	Vitals	heart rate (HR, mean, inv-normal transformed)	2_66334171-66372346	EUR,AFR,EAS	1	2	1	rs12616246	0.511357	66361426	T,T,T	C,C,C	0.8141,0.8926,0.6458	0.0236048,0.00981594,0.00692445	0.00278567,0.00661102,0.0184506	16.6237,0.861378,0.150311	8.4736526580679,1.4847844961897,0.375296738317453	MEIS1	rs12616246,rs7565180	0.511357,0.488643	1	1,1	|GTeX_Finemapped=1,|GTeX_Finemapped=1			0	1	0.554752	0.418618	6.4741e-09	0.00142257	5.15474e-05	TRUE	FALSE	FALSE	FALSE	FALSE	FALSE	FALSE	TRUE	FALSE
Pulse_Mean_INT	qt	Vitals	Vitals	heart rate (HR, mean, inv-normal transformed)	3_122020466-122287289	EUR,AFR,EAS	1	27	0.896861	rs7635930	0.26572	122112557	G,G,G	C,C,C	0.7396,0.91906,0.7619	-0.0251721,-0.0371321,-0.0210463	0.00246939,0.00750491,0.0207183	23.6744,6.1244,0.509043	-10.193651063623,-4.94770756744585,-1.01583141473963	FAM162A	rs7635930,rs6438726,rs7646110,rs12374168	0.26572,0.190456,0.190456,0.00619175	0.652824	0.882,1,1,1	|GTeX_Finemapped=1,|GTeX_Finemapped=1,|GTeX_Finemapped=1,|GTeX_Finemapped=1	rs10511410,rs10934592,rs10934594,rs112060906,rs112217436,rs112554448,rs11922454,rs12488797,rs143238715,rs149127261,rs2002271,rs3749213,rs4234223,rs4677951,rs6438730,rs6769837,rs6773720,rs73188396,rs73190134,rs75917970,rs76170335,rs7639260,rs7648255	0.09744,0.0131957,0.00855192,0.007071,0.00864158,0.00805509,0.00865016,0.00736125,0.00864158,0.00864158,0.00805509,0.0139993,0.0182043,0.00897428,0.00805509,0.00662526,0.00827038,0.0142873,0.00680414,0.00828977,0.00771662,0.00873084,0.00873084	0.302993	1	0.998387	0.272214	0.0305869	0.0557173	0.00684478	TRUE	TRUE	FALSE	TRUE	FALSE	FALSE	FALSE	TRUE	TRUE
Pulse_Mean_INT	qt	Vitals	Vitals	heart rate (HR, mean, inv-normal transformed)	3_122020466-122287289	EUR,AFR,EAS	2	26	0.918988	rs56074178	0.154466	122180011	C,C,C	G,G,G	0.8529,0.8676,0.6776	0.016081,0.0166608,0.0473561	0.00305952,0.00603942,0.0188799	6.83218,2.2363,1.91607	5.25605323710909,2.75867550195217,2.50828129386278	KPNA1	rs56074178,rs60222267,rs10049131,rs9867429,rs59569049,rs9289196,rs77599736,rs117240474,rs72960447,rs6762156	0.154466,0.15328,0.0815417,0.0654871,0.0569813,0.0390739,0.018956,0.00770416,0.00626431,0.00625406	0.590009	1,1,1,1,1,1,1,1,1,1	|Promoter=1,|Promoter=1,|ABC=1,|Promoter=1|ABC=1,|ABC=1,|GTeX_Finemapped=1,|Exon=1,|Promoter=1|ABC=1,|ABC=1,|ABC=1	rs10222564,rs12633461,rs13321097,rs28372690,rs3817040,rs6777596,rs7620827,rs7629285,rs7645862,rs78429050,rs9289198,rs9289199,rs9836309,rs9841643,rs9841897,rs9849013	0.0103555,0.0112999,0.018198,0.0179567,0.0345475,0.00647673,0.122384,0.0101445,0.0133299,0.00753853,0.014507,0.0137188,0.00721747,0.00697917,0.0186685,0.0483967	0.361719	0.954069	0.499589	0.780135	0.0305869	0.0557173	0.00684478	TRUE	FALSE	FALSE	FALSE	FALSE	FALSE	FALSE	TRUE	FALSE
Pulse_Mean_INT	qt	Vitals	Vitals	heart rate (HR, mean, inv-normal transformed)	3_12798954-12859004	EUR,AFR,EAS	1	4	0.985714	rs9870433	0.381085	12853566	C,C,T	T,T,C	0.6352,0.97126,0.7103	0.0202555,0.0440735,-0.0193053	0.00225126,0.0122515,0.0194531	18.6361,3.49294,0.493495	8.99740589714204,3.59739623719545,-0.992402239231793	CAND2	rs9870433,rs9870269,rs3732678,rs2305398	0.381085,0.295524,0.228079,0.051719	0.956407	1,1,1,1	|GTeX_Finemapped=1,|GTeX_Finemapped=1,|Exon=1|Roadmap=1,|Exon=1			0	1	0.969792	0.334567	0.060253	0.0372713	0.0207838	TRUE	TRUE	FALSE	TRUE	FALSE	FALSE	FALSE	TRUE	TRUE
Pulse_Mean_INT	qt	Vitals	Vitals	heart rate (HR, mean, inv-normal transformed)	3_141072289-141154542	EUR,AFR,EAS	1	11	0.95212	rs1344672	0.54025	141125705	C,G,C	G,C,G	0.5726,0.90242,0.6696	-0.0229181,0.0250752,-0.0306481	0.00219061,0.00689786,0.018761	24.8888,3.55634,0.989948	-10.46197177955,3.63521439982835,-1.63360695058899	ZBTB38	rs1344672,rs7624084,rs6785012,rs6808936,rs1582874,rs2871960,rs1344674,rs724016,rs6440003,rs4683606,rs9853018	0.54025,0.0796741,0.0666603,0.0606109,0.0387387,0.0350626,0.0343619,0.0335961,0.0220944,0.0219641,0.0198843	0.952897	1,1,1,1,1,1,1,1,1,1,0.798	|GTeX_Finemapped=1|eQTLGen_Finemapped=1|EpiMap=1,|GTeX_Finemapped=1,|GTeX_Finemapped=1,|GTeX_Finemapped=1,|Exon=1|GTeX_Finemapped=1,|Exon=1|GTeX_Finemapped=1|eQTLGen_Finemapped=1|ABC=1,|GTeX_Finemapped=1|EpiMap=1|ABC=1,|Exon=1|GTeX_Finemapped=1|eQTLGen_Finemapped=1|ABC=1,|GTeX_Finemapped=1|eQTLGen_Finemapped=1,|GTeX_Finemapped=1,|GTeX_Finemapped=1			0	1	0.923921	0.571013	0.0495895	0.00920822	0.0134113	TRUE	TRUE	FALSE	TRUE	FALSE	FALSE	FALSE	TRUE	TRUE
Pulse_Mean_INT	qt	Vitals	Vitals	heart rate (HR, mean, inv-normal transformed)	3_14257709-14308924	EUR,AFR,EAS	1	2	0.995397	rs73031103	0.941813	14284662	A,A,G	G,G,A	0.6978,0.8865,0.6687	-0.0208043,-0.00998845,0.0398397	0.00235991,0.006453,0.0187481	17.9247,0.914881,1.47383	-8.81571754855058,-1.54787695645436,2.12499933326577	XPC	rs73031103,rs11709201	0.941813,0.0133347	0.955148	1,0.5	|EpiMap=1,|ABC=0.500			0	0.999998	0.381377	0.867518	0.0332368	0.011298	0.0176178	TRUE	FALSE	TRUE	FALSE	TRUE	FALSE	FALSE	TRUE	TRUE
Pulse_Mean_INT	qt	Vitals	Vitals	heart rate (HR, mean, inv-normal transformed)	3_14257709-14308924	EUR,AFR,EAS	2	6	0.953852	rs6442433	0.206349	14275759	C,C,C	G,G,G	0.7594,0.8487,0.8948	0.0208616,0.0180146,-0.00548781	0.00253528,0.00571219,0.0287616	15.7223,2.79262,0.0712562	8.22851913792559,3.15371162373801,-0.190803362817089	XPC	rs6442433,rs17226476,rs62231949	0.206349,0.196557,0.18637	0.589276	0.5,0.5,0.5	|ABC=0.500,|ABC=0.500,|ABC=0.500	rs56281979,rs62231957,rs62231958	0.102452,0.185638,0.0886596	0.37675	1	0.782892	0.420033	0.0332368	0.011298	0.0176178	TRUE	FALSE	FALSE	FALSE	FALSE	FALSE	FALSE	TRUE	FALSE
Pulse_Mean_INT	qt	Vitals	Vitals	heart rate (HR, mean, inv-normal transformed)	3_14257709-14308924	EUR,AFR,EAS	3	3	0.874516	rs548604357	0.375347	14275291	A,NA,NA	G,NA,NA	0.9831,NA,NA	0.0477015,NA,NA	0.00840749,NA,NA	7.85462,NA,NA	5.67369095889499,NA,NA	WNT7A	rs548604357,rs78847939	0.375347,0.357804	0.733151	1,1	|GTeX_Finemapped=1,|GTeX_Finemapped=1	rs112565405	0.266774	0.266774	0.999755	0.499943	0.499972	0.0332368	0.011298	0.0176178	TRUE	FALSE	FALSE	FALSE	FALSE	FALSE	FALSE	TRUE	FALSE
Pulse_Mean_INT	qt	Vitals	Vitals	heart rate (HR, mean, inv-normal transformed)	3_14880995-14954628	EUR,AFR,EAS	1	8	0.962489	rs1689566	0.203149	14914724	G,G,G	A,A,A	0.7714,0.91679,0.97421	0.0196618,0.0348683,0.00120917	0.00258066,0.007411,0.0556713	13.592,5.59527,0.00759165	7.61890369130378,4.70493860477668,0.0217198089500335	FGD5	rs1689566,rs182403,rs172429,rs1656442,rs294623,rs1689530,rs1687294,rs1687319	0.203149,0.180425,0.164511,0.15094,0.0710643,0.0646491,0.0632112,0.0632112	0.961161	1,1,1,1,1,0.904,1,0.904	|GTeX_Finemapped=1,|GTeX_Finemapped=1|ABC=1,|GTeX_Finemapped=1|EpiMap=1,|GTeX_Finemapped=1,|GTeX_Finemapped=1|EpiMap=1,|GTeX_Finemapped=1|EpiMap=1,|GTeX_Finemapped=1|Roadmap=1|PCHiC_Jung=1,|GTeX_Finemapped=1|EpiMap=1			0	1	0.999654	0.287	0.0300901	0.0072272	0.0422957	TRUE	TRUE	FALSE	TRUE	FALSE	FALSE	FALSE	TRUE	TRUE
Pulse_Mean_INT	qt	Vitals	Vitals	heart rate (HR, mean, inv-normal transformed)	3_156491160-156697676	EUR,AFR,EAS	1	6	0.97152	rs11707914	0.313038	156547771	C,A,C	A,C,A	0.5785,0.7474,0.7321	0.0206344,-0.0225861,-0.0250547	0.00219461,0.00471092,0.0199256	20.2725,5.78739,0.680676	9.40230838281061,-4.79441382999499,-1.25741257477817	LINC00886	rs11707914,rs9871817,rs9866373,rs10212230	0.313038,0.156126,0.141417,0.119459	0.73004	1,1,1,1	|GTeX_Finemapped=1,|GTeX_Finemapped=1,|GTeX_Finemapped=1,|GTeX_Finemapped=1	rs12629380,rs6780427	0.0945338,0.131023	0.225557	1	0.999056	0.448201	0.0286889	0.0103288	0.0116355	TRUE	TRUE	FALSE	TRUE	FALSE	FALSE	FALSE	TRUE	TRUE
Pulse_Mean_INT	qt	Vitals	Vitals	heart rate (HR, mean, inv-normal transformed)	3_157566257-157825126	EUR,AFR,EAS	1	3	1	rs2361386	0.459168	157603201	T,T,NA	C,C,NA	0.8191,0.98714,NA	-0.0217462,-0.0408531,NA	0.00281528,0.0181673,NA	13.9491,1.6103,NA	-7.72434713421045,-2.24871609980569,NA	SHOX2	rs2361386,rs2361387,rs9290005	0.459168,0.459168,0.0598845	0.978221	1,1,1	|GTeX_Finemapped=1,|GTeX_Finemapped=1,|GTeX_Finemapped=1			0	1	0.635294	0.5	0.0128377	0.0170291	0.00457725	TRUE	FALSE	FALSE	FALSE	FALSE	FALSE	FALSE	TRUE	FALSE
Pulse_Mean_INT	qt	Vitals	Vitals	heart rate (HR, mean, inv-normal transformed)	3_168871394-168949384	EUR,AFR,EAS	1	1	1	rs2220392	1	168932039	G,G,NA	A,A,NA	0.8668,0.93646,NA	-0.019484,-0.00482442,NA	0.00318931,0.00839133,NA	8.99931,0.24769,NA	-6.1091584073044,-0.574929123273665,NA	MECOM	rs2220392	1	1	1	|EpiMap=1			0	1	0.394648	0.5	0.00193599	0.00886791	0.000232689	TRUE	FALSE	FALSE	FALSE	FALSE	FALSE	FALSE	TRUE	FALSE
Pulse_Mean_INT	qt	Vitals	Vitals	heart rate (HR, mean, inv-normal transformed)	3_168871394-168949384	EUR,AFR,EAS	2	3	0.96904	rs9290361	0.370986	168910273	G,G,G	A,A,A	0.91451,0.90923,0.8879	-0.0214567,-0.00679992,0.0173555	0.00387576,0.0071251,0.0279704	7.50972,0.468648,0.271701	-5.53612710797366,-0.95436134229695,0.620495237822841	MECOM	rs9290361,rs55780143,rs28430851	0.370986,0.326241,0.280511	0.977738	1,1,1	|eQTLGen_Finemapped=1,|eQTLGen_Finemapped=1|ABC=1,|eQTLGen_Finemapped=1			0	1	0.389838	0.211739	0.00193599	0.00886791	0.000232689	TRUE	FALSE	FALSE	FALSE	FALSE	FALSE	FALSE	TRUE	FALSE
Pulse_Mean_INT	qt	Vitals	Vitals	heart rate (HR, mean, inv-normal transformed)	3_168871394-168949384	EUR,AFR,EAS	3	2	1	rs12631440	0.72888	168897191	G,G,G	T,T,T	0.94036,0.8661,0.6895	-0.0217782,-0.00557926,-0.0685248	0.00457607,0.0060107,0.0190715	5.71129,0.451865,3.48566	-4.75914922630117,-0.928221338612807,-3.59304721705162	MECOM	rs12631440,rs78966165	0.72888,0.27112	1	1,1	|EpiMap=1,|ABC=1			0	1	0.420974	0.9671	0.00193599	0.00886791	0.000232689	TRUE	FALSE	TRUE	FALSE	TRUE	FALSE	FALSE	TRUE	TRUE
Pulse_Mean_INT	qt	Vitals	Vitals	heart rate (HR, mean, inv-normal transformed)	3_171760427-171833266	EUR,AFR,EAS	1	1	1	rs4894803	0.995926	171800256	A,A,A	G,G,G	0.5944,0.91831,0.7173	-0.0360784,-0.0265526,-0.0271839	0.00220709,0.00747343,0.0195961	59.337,3.41912,0.781522	-16.3465921190346,-3.55293352583753,-1.38720969988926	FNDC3B	rs4894803	0.995926	0.995926	1	|GTeX_Finemapped=1|EpiMap=1|ABC=1			0	1	0.980218	0.531481	0.0562943	0.00418545	0.0024679	TRUE	TRUE	FALSE	TRUE	FALSE	FALSE	FALSE	TRUE	TRUE
Pulse_Mean_INT	qt	Vitals	Vitals	heart rate (HR, mean, inv-normal transformed)	3_179168462-179173969	EUR,AFR,EAS	1	1	1	rs7612445	0.999679	179172979	G,G,G	T,T,T	0.826,0.6067,0.8254	0.0453674,0.0536814,0.0148679	0.00285854,0.00419035,0.023245	55.9962,36.8452,0.281978	15.8708291645385,12.8107198682688,0.639617121961712	GNB4	rs7612445	0.999679	0.999679	1	|GTeX_Finemapped=1|eQTLGen_Finemapped=1|EpiMap=1|ABC=1			0	1	1	0.434731	0.00394248	0.000961257	0.000641016	TRUE	TRUE	FALSE	TRUE	FALSE	FALSE	FALSE	TRUE	TRUE
Pulse_Mean_INT	qt	Vitals	Vitals	heart rate (HR, mean, inv-normal transformed)	3_179168462-179173969	EUR,AFR,EAS	2	1	1	rs7644141	0.968296	179169037	G,G,G	A,A,A	0.7147,0.8298,0.9127	-0.0201986,-0.0257548,-0.0324049	0.00239992,0.00544669,0.0312617	16.4108,5.64558,0.52297	-8.41636387879596,-4.72852319482108,-1.03656870867547	GNB4	rs7644141	0.968296	0.968296	1	|Promoter=1|GTeX_Finemapped=1|ABC=1			0	0.965776	0.0820134	0.467072	0.00394248	0.000961257	0.000641016	TRUE	FALSE	FALSE	FALSE	FALSE	FALSE	FALSE	TRUE	FALSE
Pulse_Mean_INT	qt	Vitals	Vitals	heart rate (HR, mean, inv-normal transformed)	3_183994536-184065800	EUR,AFR,EAS	1	3	0.995593	rs865809	0.674831	183997735	G,G,G	A,A,A	0.7863,0.9705,0.6786	0.0267544,0.0316081,0.0241897	0.0026437,0.0120974,0.0188953	23.3467,2.04672,0.697937	10.1200590082082,2.61280109775654,1.28019666266214	ECE2	rs865809,rs843372,rs843371	0.674831,0.190532,0.134635	0.999998	1,1,1	|GTeX_Finemapped=1,|Promoter=1|GTeX_Finemapped=1,|Promoter=1|GTeX_Finemapped=1|ABC=1			0	1	0.864598	0.409704	0.0742542	0.0208202	0.00430884	TRUE	TRUE	FALSE	TRUE	FALSE	FALSE	FALSE	TRUE	TRUE
Pulse_Mean_INT	qt	Vitals	Vitals	heart rate (HR, mean, inv-normal transformed)	3_183994536-184065800	EUR,AFR,EAS	2	1	1	rs58738817	0.989468	184012228	G,G,G	A,A,A	0.7485,0.90545,0.7748	-0.0204784,-0.00898421,-0.0140465	0.00249772,0.00699578,0.0211254	15.615,0.701015,0.295757	-8.19883733965376,-1.28423278033329,-0.664910486902023	ABCF3	rs58738817	0.989468	0.989468	1	|GTeX_Finemapped=1			0	1	0.356785	0.285024	0.0742542	0.0208202	0.00430884	TRUE	FALSE	FALSE	FALSE	FALSE	FALSE	FALSE	TRUE	FALSE
Pulse_Mean_INT	qt	Vitals	Vitals	heart rate (HR, mean, inv-normal transformed)	3_185488303-185538006	EUR,AFR,EAS	1	12	1	rs1470580	0.14637	185529174	T,A,T	A,T,A	0.6958,0.848,0.7361	-0.0154716,0.000162717,-0.0120536	0.00235552,0.00570137,0.0200215	10.2931,0.0100026,0.261893	-6.56823121858443,0.0285399824954353,-0.602032814724171	IGF2BP2	rs1470580,rs9841201,rs6765808,rs9808924,rs73061095,rs150111048,rs6786649,rs4402960,rs4686696,rs4376068,rs6780171	0.14637,0.138897,0.127411,0.120712,0.120538,0.0548843,0.0462496,0.0430519,0.0413697,0.0413557,0.0309904	0.91183	1,1,1,1,1,1,1,1,1,1,1	|EpiMap=1,|EpiMap=1,|ABC=1,|ABC=1,|ABC=1,|ABC=1,|ABC=1,|EpiMap=1,|ABC=1,|EpiMap=1|ABC=1,|EpiMap=1	rs7646518	0.0474239	0.0474239	1	0.234609	0.463681	0.00748651	0.00314486	0.00574721	TRUE	FALSE	FALSE	FALSE	FALSE	FALSE	FALSE	TRUE	FALSE
Pulse_Mean_INT	qt	Vitals	Vitals	heart rate (HR, mean, inv-normal transformed)	3_192346410-192383632	EUR,AFR,EAS	1	15	0.977521	rs4687351	0.173984	192373666	A,A,A	G,G,G	0.6133,0.5098,0.6736	0.0171972,0.00556604,-0.00599328	0.00222528,0.00409461,0.0188195	13.962,0.759367,0.124861	7.72810612597066,1.35935778987498,-0.31846117059433	FGF12	rs4687351,rs2366853,rs4234623,rs2886786,rs6768898,rs1875736,rs1875738,rs4592975,rs1875737,rs4585145,rs3898006,rs9852619,rs9835809,rs1503594,rs7621372	0.173984,0.172485,0.168559,0.155174,0.0419017,0.0317151,0.0315886,0.0310275,0.0282824,0.0276306,0.0213065,0.0212485,0.0201301,0.0186801,0.018439	0.962152	1,1,1,1,1,1,1,1,1,1,1,1,1,1,1	|EpiMap=1,|EpiMap=1,|EpiMap=1,|EpiMap=1,|EpiMap=1,|EpiMap=1,|EpiMap=1,|EpiMap=1,|EpiMap=1,|EpiMap=1,|EpiMap=1,|EpiMap=1,|EpiMap=1,|EpiMap=1,|EpiMap=1			0	1	0.439232	0.402419	0.025297	0.0131627	0.0214121	TRUE	FALSE	FALSE	FALSE	FALSE	FALSE	FALSE	TRUE	FALSE
Pulse_Mean_INT	qt	Vitals	Vitals	heart rate (HR, mean, inv-normal transformed)	3_192346410-192383632	EUR,AFR,EAS	2	1	1	rs58367334	0.981751	192379662	C,C,C	T,T,T	0.991054,0.94856,0.8601	0.0520362,-0.014945,0.000957934	0.0115092,0.00926651,0.025439	5.21134,0.971475,0.0132453	4.52126994056928,-1.61279705088539,0.0376561185581194	FGF12	rs58367334	0.981751	0.981751	1	|EpiMap=1			0	0.895615	0.591166	0.401472	0.025297	0.0131627	0.0214121	TRUE	FALSE	FALSE	FALSE	FALSE	FALSE	FALSE	TRUE	FALSE
Pulse_Mean_INT	qt	Vitals	Vitals	heart rate (HR, mean, inv-normal transformed)	3_195773476-195844238	EUR,AFR,EAS	1	14	0.974199	rs41298089	0.167907	195779661	C,C,NA	T,T,NA	0.7416,0.92965,NA	0.0212927,0.00868426,NA	0.00247558,0.00800401,NA	17.1026,0.55607,NA	8.60109550085233,1.08498864943947,NA	TFRC	rs41298089,rs41298085,rs41300373,rs526860,rs528682,rs41297529,rs6583288,rs41300435,rs41300395,rs112856048,rs7617509,rs454516,rs4927866,rs73208098	0.167907,0.155327,0.134174,0.0647464,0.0591287,0.0547726,0.0532314,0.0440134,0.041115,0.0410876,0.0389825,0.0357993,0.0346147,0.0297055	0.954605	1,1,1,1,1,0.721,1,1,1,1,0.746,1,1,1	|GTeX_Finemapped=1,|GTeX_Finemapped=1,|GTeX_Finemapped=1,|GTeX_Finemapped=1,|GTeX_Finemapped=1,|GTeX_Finemapped=1,|Promoter=1|GTeX_Finemapped=1|ABC=1,|GTeX_Finemapped=1,|Promoter=1|GTeX_Finemapped=1|ABC=1,|GTeX_Finemapped=1,|GTeX_Finemapped=1|ABC=1,|GTeX_Finemapped=1,|GTeX_Finemapped=1,|GTeX_Finemapped=1			0	1	0.413854	0.49998	0.108114	0.088572	0.0079926	FALSE	FALSE	FALSE	FALSE	FALSE	FALSE	FALSE	FALSE	FALSE
Pulse_Mean_INT	qt	Vitals	Vitals	heart rate (HR, mean, inv-normal transformed)	3_23019664-23123318	EUR,AFR,EAS	1	5	0.986037	rs1355740	0.449345	23070957	C,C,C	T,T,T	0.6581,0.92738,0.9623	-0.0194936,-0.0154606,-0.0712508	0.00228462,0.00788755,0.0463295	16.8442,1.3012,0.906335	-8.53253495110784,-1.96012703564478,-1.53791428787274	UBE2E2	rs1355740,rs683436,rs115374,rs582089,rs1817581	0.449345,0.255431,0.1827,0.0589129,0.0336304	0.980019	1,1,1,1,1	|GTeX_Finemapped=1,|GTeX_Finemapped=1,|GTeX_Finemapped=1,|GTeX_Finemapped=1,|GTeX_Finemapped=1			0	1	0.674417	0.557293	0.00395358	0.00631966	0.00119947	TRUE	FALSE	FALSE	FALSE	FALSE	FALSE	FALSE	TRUE	FALSE
Pulse_Mean_INT	qt	Vitals	Vitals	heart rate (HR, mean, inv-normal transformed)	3_24419559-24475752	EUR,AFR,EAS	1	5	0.978886	rs1865712	0.463473	24474353	T,T,T	C,C,C	0.6948,0.8956,0.6448	0.0372633,0.0336314,0.0470665	0.00235335,0.0066941,0.0184389	55.7426,6.29587,1.97089	15.8341513162088,5.02403609148354,2.55256550011118	THRB	rs1865712,rs73032363,rs73032373,rs60325252,rs73041705	0.463473,0.262405,0.143527,0.0568791,0.0412691	0.967553	1,1,1,1,1	|GTeX_Finemapped=1,|GTeX_Finemapped=1,|GTeX_Finemapped=1|EpiMap=1,|GTeX_Finemapped=1,|GTeX_Finemapped=1			0	1	0.999946	0.869367	0.0100671	0.00579831	0.00734576	TRUE	TRUE	TRUE	TRUE	TRUE	TRUE	TRUE	TRUE	TRUE
Pulse_Mean_INT	qt	Vitals	Vitals	heart rate (HR, mean, inv-normal transformed)	3_27526516-27562988	EUR,AFR,EAS	1	1	1	rs2643826	0.999985	27562988	C,T,C	T,C,T	0.5477,0.97352,0.6825	0.0182553,-0.00179781,-0.00553158	0.00217733,0.0127488,0.0189566	16.2921,0.0516578,0.113263	8.38425962072814,-0.141017978162651,-0.291802327421584	SLC4A7	rs2643826	0.999985	0.999985	1	|GTeX_Finemapped=1|ABC=1			0	1	0.397674	0.314856	0.00662008	0.000538464	0.00247975	TRUE	FALSE	FALSE	FALSE	FALSE	FALSE	FALSE	TRUE	FALSE
Pulse_Mean_INT	qt	Vitals	Vitals	heart rate (HR, mean, inv-normal transformed)	3_38374253-38874253	EUR,AFR,EAS	1	1	1	rs3922844	1	38624253	C,T,C	T,C,T	0.7087,0.6634,0.878	-0.0270637,0.0431829,-0.0258739	0.0023851,0.00433166,0.0269623	29.1148,22.6819,0.472061	-11.3469875476919,9.96913423491225,-0.959632523931564	XIRP1	rs3922844	1	1	0.798	|GTeX_Finemapped=1			0	1	1	0.370718	0.189137	0.0743328	0.0185279	FALSE	TRUE	FALSE	FALSE	FALSE	FALSE	FALSE	TRUE	FALSE
Pulse_Mean_INT	qt	Vitals	Vitals	heart rate (HR, mean, inv-normal transformed)	3_38374253-38874253	EUR,AFR,EAS	2	2	0.980064	rs6801957	0.706408	38767315	C,C,C	T,T,T	0.5845,0.8638,0.7808	0.0266724,0.0166467,0.0573525	0.00219903,0.00596766,0.0213301	33.1308,2.27743,2.14443	12.129166041391,2.78948532590664,2.68880595965326	SCN5A	rs6801957	0.706408	0.706408	1	|EpiMap=1|ABC=1	rs6795970	0.290671	0.290671	1	0.844876	0.898303	0.189137	0.0743328	0.0185279	FALSE	TRUE	TRUE	FALSE	FALSE	TRUE	FALSE	TRUE	TRUE
Pulse_Mean_INT	qt	Vitals	Vitals	heart rate (HR, mean, inv-normal transformed)	3_38374253-38874253	EUR,AFR,EAS	3	1	1	rs55812368	0.998674	38686894	C,C,C	G,G,G	0.8429,0.990166,0.8075	0.0351194,0.0534849,0.0118589	0.00297805,0.0207434,0.0223819	31.3711,2.00324,0.224593	11.792750289619,2.57840566155982,0.529843310889603	SCN5A	rs55812368	0.998674	0.998674	1	|Promoter=1|EpiMap=1|ABC=1			0	1	0.104703	0.303265	0.189137	0.0743328	0.0185279	FALSE	FALSE	FALSE	FALSE	FALSE	FALSE	FALSE	FALSE	FALSE
Pulse_Mean_INT	qt	Vitals	Vitals	heart rate (HR, mean, inv-normal transformed)	3_38374253-38874253	EUR,AFR,EAS	4	2	1	rs73070977	0.606189	38631431	T,T,T	G,G,G	0.8539,0.98563,0.98115	0.0318809,0.0516279,0.107455	0.00306817,0.0171994,0.0648874	24.5639,2.57112,1.01002	10.3908518758739,3.00172680442341,1.65602258681963	SCN5A	rs73070977,rs73070981	0.606189,0.344102	0.950291	1,1	|EpiMap=1,|EpiMap=1			0	1	0.685749	0.645352	0.189137	0.0743328	0.0185279	FALSE	FALSE	FALSE	FALSE	FALSE	FALSE	FALSE	FALSE	FALSE
Pulse_Mean_INT	qt	Vitals	Vitals	heart rate (HR, mean, inv-normal transformed)	3_38374253-38874253	EUR,AFR,EAS	5	2	1	rs7373492	0.589203	38687369	C,NA,NA	T,NA,NA	0.97515,NA,NA	-0.081768,NA,NA	0.00696161,NA,NA	31.1283,NA,NA	-11.745558857793,NA,NA	SCN5A	rs7373492,rs6773331	0.589203,0.410791	0.999994	1,1	|Promoter=1|EpiMap=1|ABC=1,|EpiMap=1			0	1	0.5	0.5	0.189137	0.0743328	0.0185279	FALSE	FALSE	FALSE	FALSE	FALSE	FALSE	FALSE	FALSE	FALSE
Pulse_Mean_INT	qt	Vitals	Vitals	heart rate (HR, mean, inv-normal transformed)	3_38374253-38874253	EUR,AFR,EAS	6	4	0.989602	rs4073796	0.429644	38590849	G,A,A	A,G,G	0.6392,0.7148,0.5754	0.014765,-0.00459872,-0.038915	0.00225661,0.00453349,0.0178529	10.2197,0.508082,1.5335	6.54300034121979,-1.01438847333952,-2.17975791047953	SCN5A	rs4073796,rs4073797,rs1805126,rs7429945	0.429644,0.233732,0.200277,0.107467	0.97112	1,1,1,1	|Exon=1|EpiMap=1,|Exon=1|EpiMap=1,|Exon=1,|Exon=1|EpiMap=1			0	0.999999	0.217797	0.8261	0.189137	0.0743328	0.0185279	FALSE	FALSE	TRUE	FALSE	FALSE	FALSE	FALSE	TRUE	FALSE
Pulse_Mean_INT	qt	Vitals	Vitals	heart rate (HR, mean, inv-normal transformed)	3_38374253-38874253	EUR,AFR,EAS	7	4	0.665553	rs35199243	0.739597	38673896	G,G,NA	A,A,NA	0.8101,0.8986,NA	-0.0012243,-0.0295499,NA	0.00276297,0.00678105,NA	0.181981,4.88133,NA	-0.443110131488941,-4.35771746263484,NA	SCN5A	rs35199243,rs41310230,rs67785764,rs7636280	0.739597,0.0912475,0.0752497,0.0475916	0.953686	1,1,1,1	|Promoter=1,|ABC=1,|Exon=1|EpiMap=1,|EpiMap=1			0	0.917329	0.997893	0.481496	0.189137	0.0743328	0.0185279	FALSE	TRUE	FALSE	FALSE	FALSE	FALSE	FALSE	TRUE	FALSE
Pulse_Mean_INT	qt	Vitals	Vitals	heart rate (HR, mean, inv-normal transformed)	3_38374253-38874253	EUR,AFR,EAS	8	3	0.961883	rs7430407	0.506869	38622467	C,C,NA	T,T,NA	0.90855,0.8661,NA	-0.0201048,-0.022621,NA	0.00375961,0.0060107,NA	7.04994,3.77578,NA	-5.34757594537731,-3.76345517161063,NA	SCN5A	rs7430407,rs7426433,rs7432532	0.506869,0.244945,0.243737	0.995551	1,1,1	|Exon=1|EpiMap=1,|EpiMap=1,|EpiMap=1			0	0.99998	0.752039	0.499961	0.189137	0.0743328	0.0185279	FALSE	FALSE	FALSE	FALSE	FALSE	FALSE	FALSE	FALSE	FALSE
Pulse_Mean_INT	qt	Vitals	Vitals	heart rate (HR, mean, inv-normal transformed)	3_41750260-42065005	EUR,AFR,EAS	1	166	0.853912	rs73071208	0.0398211	41978738	A,A,NA	T,T,NA	0.831,0.93873,NA	0.0177992,0.0173287,NA	0.00289178,0.00853503,NA	9.12477,1.3734,NA	6.15510170206586,2.03030334984177,NA	ULK4	rs73071208,rs28652776,rs56290987,rs73830585,rs4434125,rs73071261,rs7639859,rs6807562,rs6805140,rs17284472,rs80066790,rs1716975,rs7646144,rs73073226,rs74947509,rs55953604,rs56201224,rs55916855,rs7632387,rs2272006,rs1716695,rs939558,rs9842305,rs7372217,rs1717021,rs59307944,rs1716693,rs12492599,rs114478966,rs6599192,rs2272007,rs7622665,rs1716985,rs35263917,rs7373694,rs1716651,rs2090801,rs1615243,rs1716642,rs1716698,rs1716981,rs1716984,rs1628874,rs7617397,rs1624519,rs1717023,rs1717027,rs1717024,rs1716692,rs9876960,rs1716643,rs9809833,rs1717020,rs1716661,rs1717011,rs1474219,rs9856633,rs9823027,rs1716993,rs1716987,rs1716645,rs1716648,rs7616780,rs1716653,rs3934103,rs1716644,rs9840532,rs1716647,rs1717034,rs1716982,rs1716694,rs9830064,rs1612124,rs12107296,rs17064124,rs9883369,rs6803198,rs7616844,rs114714860,rs6763829,rs7648578,rs6599179,rs13321282,rs1613233,rs3774372,rs112868731,rs55941479,rs11717170,rs7642083,rs9865780,rs146707962,rs7624372,rs6802340,rs1016669,rs12107693,rs2625667,rs9828398,rs6791806,rs113449797,rs9869207,rs9866092,rs56167033,rs59849553,rs79211428,rs59873855,rs7652541,rs9820192,rs7649989,rs1716989,rs1716990,rs6768438,rs9835059,rs1717033,rs2371627,rs6783001,rs1717002,rs1716696,rs11711210,rs2683695,rs13076952,rs6790732,rs73079324,rs73079327,rs1717007,rs1717009,rs13087719,rs6599178,rs1717000,rs6796210,rs1716679,rs1716641,rs1716660,rs9838965,rs9839399,rs9839213,rs1716999,rs1717018,rs1717012,rs11717540,rs1716664,rs1717010,rs13088394,rs9822288,rs9822598,rs1717014,rs1717003,rs35475272,rs1717017,rs1619558,rs1615543,rs1617271,rs1716668,rs1613759,rs1716676,rs1717031,rs2625668,rs1717001,rs2683696,rs12330363,rs4615050,rs6795797,rs1717006,rs1607908,rs10865914,rs1716669,rs1716657	0.0398211,0.0260571,0.0174843,0.0174843,0.0169267,0.0167626,0.0163926,0.01509,0.0143186,0.0142875,0.0139133,0.0131698,0.0130989,0.0123541,0.0123541,0.012147,0.012147,0.0114583,0.0112849,0.0109102,0.0106461,0.0106171,0.0106118,0.0106117,0.0105949,0.0105311,0.0104146,0.0101928,0.00922912,0.00871542,0.00838151,0.00802924,0.00790518,0.00771966,0.00762738,0.00761339,0.0075899,0.0070031,0.0070031,0.0069591,0.00695856,0.00679385,0.00668605,0.00661652,0.00656673,0.00656673,0.00653065,0.00652029,0.00651081,0.00650039,0.00621418,0.00589152,0.00585042,0.00582153,0.00573847,0.00569139,0.00561657,0.00549141,0.00546355,0.00545513,0.00545412,0.00544268,0.00543618,0.00541776,0.00539758,0.00523683,0.00518639,0.00500361,0.00477888,0.0047688,0.0046896,0.00466875,0.00465876,0.00462798,0.00462798,0.00462456,0.00455802,0.00455802,0.00454056,0.0045194,0.00390667,0.00376566,0.0036043,0.00355302,0.00353633,0.00338897,0.0033641,0.00334588,0.00332909,0.00332621,0.00332379,0.00330787,0.00329283,0.00329185,0.00329175,0.00328944,0.00328907,0.00328625,0.0032772,0.00327365,0.00325407,0.00325193,0.00324605,0.00324199,0.00324173,0.00323413,0.00321454,0.00313718,0.00309454,0.00307896,0.0029895,0.00293344,0.00289708,0.00285687,0.00282263,0.00281171,0.00280663,0.00279494,0.0027869,0.00277283,0.00277244,0.00274116,0.00274116,0.00271754,0.0027136,0.00270489,0.00264114,0.00263249,0.00262769,0.00255262,0.00249818,0.00249818,0.00249818,0.00249818,0.00249769,0.00246608,0.00230901,0.00228979,0.00227476,0.00217614,0.00217614,0.00217053,0.00215415,0.00215415,0.00215368,0.00215152,0.00214782,0.0021446,0.00213768,0.00213112,0.00213056,0.00212901,0.00212868,0.00212868,0.00212868,0.00212868,0.00212837,0.00212419,0.00212356,0.00209842,0.00205523,0.00201402,0.0020097,0.001945,0.00194499,0.00192787	0.951169	1,1,1,1,1,1,1,1,1,1,1,0.811,1,1,1,1,1,1,1,1,1,1,1,1,1,1,1,1,1,1,1,1,1,1,1,1,1,1,1,1,1,1,1,1,1,1,1,1,1,1,1,1,1,1,1,1,1,1,1,1,1,1,1,1,1,1,1,1,1,1,1,1,1,1,1,1,1,1,1,1,1,1,1,1,1,1,1,1,1,1,1,1,1,1,1,1,1,1,1,1,1,1,1,1,1,1,1,1,1,1,1,1,1,1,1,1,1,1,1,1,1,1,1,1,1,1,1,1,1,1,1,1,1,1,1,1,1,1,1,1,1,1,1,1,1,1,1,1,1,1,1,1,1,1,1,1,1,1,1,1,1,1,1,1,1,1	|Exon=1,|GTeX_Finemapped=1,|Promoter=1,|Exon=1|ABC=1,|Promoter=1,|Promoter=1|ABC=1,|GTeX_Finemapped=1,|GTeX_Finemapped=1,|GTeX_Finemapped=1,|Exon=1|GTeX_Finemapped=1,|GTeX_Finemapped=1,|Exon=1|GTeX_Finemapped=1,|GTeX_Finemapped=1,|GTeX_Finemapped=1,|GTeX_Finemapped=1,|Promoter=1|GTeX_Finemapped=1|ABC=1,|Promoter=1|GTeX_Finemapped=1|ABC=1,|Promoter=1|ABC=1,|GTeX_Finemapped=1,|GTeX_Finemapped=1,|GTeX_Finemapped=1,|GTeX_Finemapped=1,|GTeX_Finemapped=1,|GTeX_Finemapped=1,|GTeX_Finemapped=1,|GTeX_Finemapped=1,|GTeX_Finemapped=1,|GTeX_Finemapped=1,|GTeX_Finemapped=1,|GTeX_Finemapped=1,|Exon=1|GTeX_Finemapped=1,|GTeX_Finemapped=1|eQTLGen_Finemapped=1,|GTeX_Finemapped=1,|Exon=1,|GTeX_Finemapped=1,|GTeX_Finemapped=1|ABC=1,|Promoter=1|GTeX_Finemapped=1,|GTeX_Finemapped=1,|GTeX_Finemapped=1|eQTLGen_Finemapped=1,|Exon=1|GTeX_Finemapped=1|eQTLGen_Finemapped=1,|GTeX_Finemapped=1,|GTeX_Finemapped=1,|GTeX_Finemapped=1,|GTeX_Finemapped=1,|GTeX_Finemapped=1,|GTeX_Finemapped=1,|GTeX_Finemapped=1,|GTeX_Finemapped=1,|GTeX_Finemapped=1,|GTeX_Finemapped=1,|GTeX_Finemapped=1|eQTLGen_Finemapped=1,|GTeX_Finemapped=1,|GTeX_Finemapped=1,|GTeX_Finemapped=1,|GTeX_Finemapped=1,|GTeX_Finemapped=1,|GTeX_Finemapped=1,|GTeX_Finemapped=1,|GTeX_Finemapped=1,|GTeX_Finemapped=1,|GTeX_Finemapped=1,|GTeX_Finemapped=1,|GTeX_Finemapped=1,|GTeX_Finemapped=1,|GTeX_Finemapped=1,|GTeX_Finemapped=1,|GTeX_Finemapped=1,|GTeX_Finemapped=1,|GTeX_Finemapped=1,|GTeX_Finemapped=1|eQTLGen_Finemapped=1,|GTeX_Finemapped=1,|GTeX_Finemapped=1,|GTeX_Finemapped=1,|GTeX_Finemapped=1,|GTeX_Finemapped=1,|GTeX_Finemapped=1,|GTeX_Finemapped=1,|GTeX_Finemapped=1,|GTeX_Finemapped=1,|GTeX_Finemapped=1,|GTeX_Finemapped=1,|GTeX_Finemapped=1,|GTeX_Finemapped=1,|GTeX_Finemapped=1,|Exon=1,|GTeX_Finemapped=1,|GTeX_Finemapped=1,|Promoter=1|GTeX_Finemapped=1|ABC=1,|GTeX_Finemapped=1,|GTeX_Finemapped=1,|GTeX_Finemapped=1,|GTeX_Finemapped=1,|GTeX_Finemapped=1,|GTeX_Finemapped=1,|GTeX_Finemapped=1,|GTeX_Finemapped=1,|GTeX_Finemapped=1,|GTeX_Finemapped=1,|GTeX_Finemapped=1,|GTeX_Finemapped=1,|GTeX_Finemapped=1,|GTeX_Finemapped=1,|GTeX_Finemapped=1,|GTeX_Finemapped=1,|GTeX_Finemapped=1,|GTeX_Finemapped=1,|GTeX_Finemapped=1,|GTeX_Finemapped=1,|GTeX_Finemapped=1,|GTeX_Finemapped=1,|GTeX_Finemapped=1,|GTeX_Finemapped=1,|GTeX_Finemapped=1,|GTeX_Finemapped=1,|GTeX_Finemapped=1,|GTeX_Finemapped=1,|GTeX_Finemapped=1,|GTeX_Finemapped=1,|GTeX_Finemapped=1,|GTeX_Finemapped=1,|GTeX_Finemapped=1,|GTeX_Finemapped=1,|GTeX_Finemapped=1,|Exon=1|GTeX_Finemapped=1,|GTeX_Finemapped=1,|GTeX_Finemapped=1,|GTeX_Finemapped=1,|GTeX_Finemapped=1,|GTeX_Finemapped=1,|GTeX_Finemapped=1,|GTeX_Finemapped=1,|GTeX_Finemapped=1,|GTeX_Finemapped=1,|GTeX_Finemapped=1,|GTeX_Finemapped=1,|GTeX_Finemapped=1,|GTeX_Finemapped=1,|GTeX_Finemapped=1,|GTeX_Finemapped=1,|GTeX_Finemapped=1,|GTeX_Finemapped=1,|GTeX_Finemapped=1,|GTeX_Finemapped=1,|GTeX_Finemapped=1,|GTeX_Finemapped=1,|Exon=1|GTeX_Finemapped=1,|GTeX_Finemapped=1,|GTeX_Finemapped=1,|GTeX_Finemapped=1,|GTeX_Finemapped=1,|GTeX_Finemapped=1,|GTeX_Finemapped=1,|GTeX_Finemapped=1,|GTeX_Finemapped=1,|GTeX_Finemapped=1,|GTeX_Finemapped=1,|GTeX_Finemapped=1,|GTeX_Finemapped=1,|GTeX_Finemapped=1,|GTeX_Finemapped=1,|GTeX_Finemapped=1,|GTeX_Finemapped=1,|GTeX_Finemapped=1,|GTeX_Finemapped=1,|GTeX_Finemapped=1,|GTeX_Finemapped=1			0	0.999999	0.36856	0.389452	0.0318393	0.00609645	0.0049932	TRUE	FALSE	FALSE	FALSE	FALSE	FALSE	FALSE	TRUE	FALSE
Pulse_Mean_INT	qt	Vitals	Vitals	heart rate (HR, mean, inv-normal transformed)	3_42733468-42860158	EUR,AFR,EAS	1	7	0.989185	rs339661	0.232179	42753904	A,A,NA	G,G,NA	0.7594,0.94175,NA	-0.023463,-0.0200148,NA	0.00253528,0.00873944,NA	19.6675,1.65735,NA	-9.25459909753558,-2.2901696218522,NA	HHATL	rs339661,rs339683,rs339686,rs121993,rs339682,rs339685	0.232179,0.1858,0.12881,0.12057,0.113717,0.106547	0.887623	0.798,0.721,1,0.882,0.721,1	|GTeX_Finemapped=1,|GTeX_Finemapped=1,|GTeX_Finemapped=1|EpiMap=1,|GTeX_Finemapped=1,|GTeX_Finemapped=1,|GTeX_Finemapped=1|EpiMap=1	rs123506	0.0646477	0.0646477	1	0.468198	0.499952	0.0163543	0.0152086	0.00657545	TRUE	FALSE	FALSE	FALSE	FALSE	FALSE	FALSE	TRUE	FALSE
Pulse_Mean_INT	qt	Vitals	Vitals	heart rate (HR, mean, inv-normal transformed)	3_42733468-42860158	EUR,AFR,EAS	2	1	1	rs114875568	1	42738470	C,NA,NA	A,NA,NA	0.97217,NA,NA	0.041103,NA,NA	0.00658842,NA,NA	9.35527,NA,NA	6.23867330862331,NA,NA	HHATL	rs114875568	1	1	0.991	|Promoter=1|GTeX_Finemapped=1|EpiMap=1			0	0.999999	0.5	0.5	0.0163543	0.0152086	0.00657545	TRUE	FALSE	FALSE	FALSE	FALSE	FALSE	FALSE	TRUE	FALSE
Pulse_Mean_INT	qt	Vitals	Vitals	heart rate (HR, mean, inv-normal transformed)	3_42733468-42860158	EUR,AFR,EAS	3	1	1	rs9838388	0.991116	42743144	C,C,C	T,T,T	0.7336,0.5499,0.6776	0.0154335,0.0173643,0.0368573	0.00245139,0.00411437,0.0188799	9.51458,4.61288,1.29316	6.29581584325627,4.22040312368601,1.95219784003093	HHATL	rs9838388	0.991116	0.991116	1	|Promoter=1|GTeX_Finemapped=1|ABC=1			0	0.999969	0.989929	0.666925	0.0163543	0.0152086	0.00657545	TRUE	TRUE	FALSE	TRUE	FALSE	FALSE	FALSE	TRUE	TRUE
Pulse_Mean_INT	qt	Vitals	Vitals	heart rate (HR, mean, inv-normal transformed)	3_42733468-42860158	EUR,AFR,EAS	4	2	0.855386	rs115328735	0.52648	42738533	G,NA,NA	T,NA,NA	0.98708,NA,NA	0.0465163,NA,NA	0.00959624,NA,NA	5.90266,NA,NA	4.84734646069711,NA,NA	HHATL	rs115328735	0.52648	0.52648	0.99	|Exon=1|EpiMap=1	rs114305427	0.424053	0.424053	0.918153	0.478017	0.490442	0.0163543	0.0152086	0.00657545	TRUE	FALSE	FALSE	FALSE	FALSE	FALSE	FALSE	TRUE	FALSE
Pulse_Mean_INT	qt	Vitals	Vitals	heart rate (HR, mean, inv-normal transformed)	3_48556339-49536863	EUR,AFR,EAS	1	62	0.936204	rs7626445	0.25545	49114544	T,T,T	C,C,C	0.659,0.5469,0.94742	0.033972,0.016134,0.0436683	0.00228607,0.00411195,0.0395369	49.2254,4.05946,0.569638	14.8604373444383,3.92368584248349,1.10449478841285	P4HTM	rs7626445,rs11705737,rs11920534,rs13064883,rs7632267,rs13076394,rs11924597,rs9840684	0.25545,0.0567261,0.018164,0.00476701,0.00431605,0.0030416,0.00276134,0.00261368	0.34784	0.769,0.769,0.727,0.769,1,1,0.769,0.706	|eQTLGen_Finemapped=1,|eQTLGen_Finemapped=1,|eQTLGen_Finemapped=1,|eQTLGen_Finemapped=1,|GTeX_Finemapped=1,|GTeX_Finemapped=1|eQTLGen_Finemapped=1,|eQTLGen_Finemapped=1,|eQTLGen_Finemapped=1	rs1134591,rs12487580,rs12491743,rs12493001,rs12636030,rs12637037,rs13064784,rs13064911,rs13072911,rs13078308,rs13315711,rs13316620,rs4072859,rs4955410,rs4974080,rs4974082,rs4974091,rs61583136,rs62262517,rs6414613,rs6446196,rs6446205,rs6446218,rs6446252,rs6768433,rs6770112,rs6781790,rs6784111,rs6789285,rs6791234,rs6795025,rs7372149,rs7373778,rs7373790,rs7430198,rs7431710,rs7432989,rs7615235,rs7615675,rs7621015,rs7623023,rs7628719,rs7636057,rs7643368,rs7645551,rs8926,rs9311433,rs9311434,rs9683094,rs9840050,rs9841640,rs9846123,rs9850134,rs9867373	0.00283118,0.00310197,0.0168472,0.00281793,0.00281793,0.0197992,0.0244587,0.00283443,0.00281318,0.00250965,0.00319073,0.0207403,0.0265844,0.00425748,0.00960951,0.0113579,0.00836707,0.00291998,0.0110163,0.0234427,0.00638459,0.00784454,0.0028109,0.00300405,0.00211256,0.00320546,0.024375,0.00289608,0.0319042,0.0037879,0.0221208,0.00402432,0.0110912,0.0154764,0.00411886,0.0196781,0.0185368,0.0357079,0.00278098,0.00708678,0.0138164,0.0424779,0.00345981,0.0031524,0.00310197,0.0228492,0.0146409,0.0153957,0.00269553,0.0131087,0.0105132,0.0217165,0.00272912,0.00273854	0.603661	1	0.901376	0.621946	0.153429	0.0734876	0.0204195	FALSE	TRUE	FALSE	FALSE	FALSE	FALSE	FALSE	TRUE	FALSE
Pulse_Mean_INT	qt	Vitals	Vitals	heart rate (HR, mean, inv-normal transformed)	3_48556339-49536863	EUR,AFR,EAS	2	1	1	rs201524952	0.999632	49520651	C,C,NA	T,T,NA	0.5895,0.6036,NA	0.0151327,0.00306841,NA	0.00220298,0.00418464,NA	11.19,0.334042,NA	6.86919536264514,0.733255429379827,NA	DAG1	rs201524952	0.999632	0.999632	1	|EpiMap=1			0	0.999984	0.207455	0.499999	0.153429	0.0734876	0.0204195	FALSE	FALSE	FALSE	FALSE	FALSE	FALSE	FALSE	FALSE	FALSE
Pulse_Mean_INT	qt	Vitals	Vitals	heart rate (HR, mean, inv-normal transformed)	3_48556339-49536863	EUR,AFR,EAS	3	26	0.993579	rs7643845	0.146139	49530711	A,A,G	G,G,A	0.5666,0.7738,0.91171	-0.027859,-0.0209934,-0.0106428	0.00218689,0.00489259,0.0311028	36.4456,4.74963,0.135361	-12.7390952448454,-4.2908561722932,-0.342181411319881	TCTA	rs7643845,rs6784820	0.146139,0.120315	0.266454	1,0.5	|EpiMap=1,|Exon=1|ABC=0.500	rs10865955,rs11130192,rs1464566,rs1464568,rs17595772,rs17650792,rs2117939,rs2878298,rs34937635,rs4459909,rs4855839,rs4855842,rs4855843,rs4855873,rs4855877,rs4955438,rs62259942,rs6446274,rs6797765,rs7373849,rs7621003,rs7643586,rs7645445,rs885592	0.0372418,0.139875,0.00954034,0.0488836,0.0105729,0.0373759,0.0257144,0.00968803,0.00808684,0.0106455,0.00915692,0.00813682,0.00837971,0.00812728,0.00878072,0.0368172,0.0268837,0.0270969,0.0268061,0.010029,0.0103755,0.00813682,0.0250738,0.137891	0.689316	1	0.896998	0.434416	0.153429	0.0734876	0.0204195	FALSE	TRUE	FALSE	FALSE	FALSE	FALSE	FALSE	TRUE	FALSE
Pulse_Mean_INT	qt	Vitals	Vitals	heart rate (HR, mean, inv-normal transformed)	3_53174471-53638426	EUR,AFR,EAS	1	3	1	rs6795127	0.329585	53376669	C,C,C	T,T,T	0.6501,0.91755,0.7202	0.0273441,0.0300646,0.0252402	0.0022722,0.00744199,0.0196577	32.6292,4.27179,0.700824	12.0341959334566,4.03986030618155,1.28398541029724	TMEM110	rs6795127	0.329585	0.329585	0.655	|EpiMap=1	rs11707463,rs77403204	0.320469,0.320012	0.640481	1	0.999947	0.365506	0.241375	0.0771451	0.00677054	FALSE	TRUE	FALSE	FALSE	FALSE	FALSE	FALSE	TRUE	FALSE
Pulse_Mean_INT	qt	Vitals	Vitals	heart rate (HR, mean, inv-normal transformed)	3_53174471-53638426	EUR,AFR,EAS	2	1	1	rs6781629	0.999727	53293157	NA,C,NA	NA,T,NA	NA,0.8896,NA	NA,0.04668,NA	NA,0.00653157,NA	NA,12.0516,NA	NA,7.14682687317138,NA	TKT	rs6781629	0.999727	0.999727	1	|EpiMap=1|ABC=1			0	0.499999	1	0.5	0.241375	0.0771451	0.00677054	FALSE	TRUE	FALSE	FALSE	FALSE	FALSE	FALSE	TRUE	FALSE
Pulse_Mean_INT	qt	Vitals	Vitals	heart rate (HR, mean, inv-normal transformed)	3_53174471-53638426	EUR,AFR,EAS	3	4	0.959338	rs10440150	0.402639	53560204	G,G,G	A,A,A	0.994036,0.6475,0.91667	0.0172681,0.0231577,0.052483	0.0140747,0.0042845,0.0319283	0.657847,7.18835,0.999035	1.22688938307744,5.40499474851208,1.64377683747647	TKT	rs10440150	0.402639	0.402639	1	|EpiMap=1	rs13323471,rs3774431,rs9882823	0.173977,0.364139,0.0297573	0.567873	0.549581	0.996489	0.480687	0.241375	0.0771451	0.00677054	FALSE	TRUE	FALSE	FALSE	FALSE	FALSE	FALSE	TRUE	FALSE
Pulse_Mean_INT	qt	Vitals	Vitals	heart rate (HR, mean, inv-normal transformed)	3_66318457-66444697	EUR,AFR,EAS	1	2	0.977569	rs1091584	0.734813	66439240	A,A,A	G,G,G	0.6153,0.8896,0.7847	-0.0185905,-0.0355945,0.0283309	0.00222743,0.00653157,0.0214689	16.1517,7.2969,0.728251	-8.34616576054017,-5.44960859333973,1.31962513216793	SLC25A26	rs1091584	0.734813	0.734813	1	|GTeX_Finemapped=1	rs332376	0.264871	0.264871	1	0.999986	0.534265	0.0904357	0.0729262	0.022467	TRUE	TRUE	FALSE	TRUE	FALSE	FALSE	FALSE	TRUE	TRUE
Pulse_Mean_INT	qt	Vitals	Vitals	heart rate (HR, mean, inv-normal transformed)	3_66318457-66444697	EUR,AFR,EAS	2	2	0.99463	rs17831815	0.873758	66437086	T,T,C	C,C,T	0.6352,0.854,0.747	0.0157112,-0.0237154,0.0103939	0.00225126,0.00579687,0.0202985	11.5263,4.36715,0.215659	6.97884740101099,-4.0910698359632,0.512052614725226	SLC25A26	rs17831815	0.873758	0.873758	0.972	|Exon=1	rs4856794	0.124146	0.124146	0.999743	0.992406	0.295828	0.0904357	0.0729262	0.022467	TRUE	TRUE	FALSE	TRUE	FALSE	FALSE	FALSE	TRUE	TRUE
Pulse_Mean_INT	qt	Vitals	Vitals	heart rate (HR, mean, inv-normal transformed)	3_69395073-69430007	EUR,AFR,EAS	1	2	0.995355	rs6549209	0.528179	69413028	A,C,A	C,A,C	0.7028,0.7292,0.6161	-0.0301796,0.0144586,-0.0242792	0.0023712,0.00460629,0.0181447	36.3814,2.77058,0.742641	-12.7275641025641,3.13888183331922,-1.3380877060519	FRMD4B	rs6549209,rs1483889	0.528179,0.467287	0.995466	1,1	|EpiMap=1,|ABC=1			0	1	0.915184	0.475244	0.0625448	0.0112368	0.00157318	TRUE	TRUE	FALSE	TRUE	FALSE	FALSE	FALSE	TRUE	TRUE
Pulse_Mean_INT	qt	Vitals	Vitals	heart rate (HR, mean, inv-normal transformed)	3_71300567-71302449	EUR,AFR,EAS	1	1	1	rs74870332	1	71301837	G,G,G	C,C,C	0.93439,0.992436,0.7917	0.0215196,0.0474206,0.0368804	0.00437683,0.023625,0.0217299	6.05544,1.34944,1.04742	4.91670912509739,2.00722116402116,1.69721903920405	FOXP1	rs74870332	1	1	1	|ABC=1			0	1	0.587479	0.547778	1	1	6.4741e-09	FALSE	FALSE	FALSE	FALSE	FALSE	FALSE	FALSE	FALSE	FALSE
Pulse_Mean_INT	qt	Vitals	Vitals	heart rate (HR, mean, inv-normal transformed)	3_7611516-7655823	EUR,AFR,EAS	1	1	1	rs1485175	1	7620789	C,C,T	T,T,C	0.5835,0.5703,0.5645	0.0163965,0.000407768,-0.00877331	0.00219827,0.0041349,0.0177974	13.059,0.0355315,0.206178	7.45881989018637,0.0986161696776222,-0.492954588872532	GRM7	rs1485175	1	1	1	|Exon=1			0	1	0.324221	0.477976	0.568155	0.000792371	0.000674136	FALSE	FALSE	FALSE	FALSE	FALSE	FALSE	FALSE	FALSE	FALSE
Pulse_Mean_INT	qt	Vitals	Vitals	heart rate (HR, mean, inv-normal transformed)	3_8603243-8628975	EUR,AFR,EAS	1	7	0.955945	rs355144	0.782056	8628975	T,T,T	A,A,A	0.8042,0.993192,0.7361	0.0293092,0.0350351,0.0133631	0.00273099,0.0248928,0.0200215	26.1429,0.797795,0.297146	10.7320788432034,1.40743909885589,0.667437504682466	LMCD1	rs355144,rs165176,rs164967,rs355135,rs164968,rs355139,rs165172	0.782056,0.0447835,0.0431554,0.0283769,0.021784,0.020266,0.0127881	0.95321	1,0.655,0.904,0.655,0.655,1,1	|GTeX_Finemapped=1,|EpiMap=1,|GTeX_Finemapped=1|EpiMap=1,|EpiMap=1,|EpiMap=1,|EpiMap=1,|GTeX_Finemapped=1|EpiMap=1			0	1	0.442218	0.357294	0.00454695	0.00112783	0.00197028	TRUE	FALSE	FALSE	FALSE	FALSE	FALSE	FALSE	TRUE	FALSE
Pulse_Mean_INT	qt	Vitals	Vitals	heart rate (HR, mean, inv-normal transformed)	3_98354191-98480936	EUR,AFR,EAS	1	1	1	rs7634817	0.969775	98462525	G,G,A	A,A,G	0.5308,0.93722,0.505	0.0188193,0.0246943,0.0265004	0.00217152,0.00843855,0.0176496	17.3508,2.46478,0.875387	8.66641799292661,2.92636768165147,1.50147312120388	ST3GAL6-AS1	rs7634817	0.969775	0.969775	0.882	|GTeX_Finemapped=1			0	1	0.935145	0.521691	0.0121388	0.0360755	0.0069306	TRUE	TRUE	FALSE	TRUE	FALSE	FALSE	FALSE	TRUE	TRUE
Pulse_Mean_INT	qt	Vitals	Vitals	heart rate (HR, mean, inv-normal transformed)	3_99929024-100041703	EUR,AFR,EAS	1	35	0.974411	rs6794668	0.0950193	99986843	C,C,T	T,T,C	0.7276,0.8449,0.5109	0.022061,0.00143122,0.00470431	0.00243421,0.00565445,0.0176529	18.8961,0.096812,0.102448	9.06289925684308,0.253113919125644,0.266489358688941	TBC1D23	rs6794668,rs3772697,rs34869521,rs66757043,rs7625101,rs35594119,rs11709240,rs7647193,rs59233020,rs12633821,rs13078920,rs7611566,rs13079881,rs3772701,rs2289509,rs12631115,rs13075241,rs4928122,rs1979540,rs13074365,rs3806616,rs4928115,rs35141973,rs7615300,rs4928121,rs11710065,rs16847139,rs4263320,rs68094410,rs6791887,rs13079423,rs4928165,rs4928168,rs13098188,rs11709563	0.0950193,0.0835874,0.0541413,0.0534657,0.0451874,0.0423491,0.0421645,0.0395522,0.032988,0.0297761,0.0295282,0.0273755,0.0271213,0.0236498,0.0232282,0.0225538,0.0221692,0.0219638,0.0214671,0.0210509,0.0210503,0.0198729,0.0194772,0.0181784,0.0179597,0.0139452,0.0136782,0.0127993,0.0111994,0.00918808,0.00862343,0.00842352,0.00820983,0.00812341,0.00764738	0.956715	1,1,1,1,0.932,1,1,1,1,1,1,1,1,1,1,1,1,1,1,1,1,1,1,1,1,1,1,1,1,1,1,1,1,1,1	|Promoter=1,|GTeX_Finemapped=1,|GTeX_Finemapped=1,|GTeX_Finemapped=1,|eQTLGen_Finemapped=1|ABC=1,|GTeX_Finemapped=1,|ABC=1,|GTeX_Finemapped=1,|GTeX_Finemapped=1,|GTeX_Finemapped=1,|GTeX_Finemapped=1,|GTeX_Finemapped=1,|ABC=1,|Exon=1|GTeX_Finemapped=1|ABC=1,|GTeX_Finemapped=1,|GTeX_Finemapped=1|ABC=1,|ABC=1,|GTeX_Finemapped=1,|GTeX_Finemapped=1,|eQTLGen_Finemapped=1,|Promoter=1|ABC=1,|GTeX_Finemapped=1,|GTeX_Finemapped=1,|GTeX_Finemapped=1,|GTeX_Finemapped=1,|GTeX_Finemapped=1|ABC=1,|GTeX_Finemapped=1,|GTeX_Finemapped=1,|GTeX_Finemapped=1,|eQTLGen_Finemapped=1,|GTeX_Finemapped=1,|eQTLGen_Finemapped=1,|GTeX_Finemapped=1,|GTeX_Finemapped=1,|eQTLGen_Finemapped=1			0	1	0.385382	0.397559	0.0182068	0.00360948	0.0139735	TRUE	FALSE	FALSE	FALSE	FALSE	FALSE	FALSE	TRUE	FALSE
Pulse_Mean_INT	qt	Vitals	Vitals	heart rate (HR, mean, inv-normal transformed)	3_99929024-100041703	EUR,AFR,EAS	2	23	0.876714	rs62281675	0.0871621	99992680	C,C,C	T,T,T	0.5934,0.8525,0.95437	-0.015359,-0.00863606,0.000388987	0.00220623,0.0057724,0.0422863	11.4733,0.870862,0.00319927	-6.96164951070378,-1.49609521169704,0.00919888947484173	TBC1D23	rs62281675,rs1214369,rs7427443,rs7630257,rs277636,rs12696084,rs7637157,rs9863738,rs9880795,rs9882337,rs7618677,rs13070392,rs1036770,rs2028494,rs4552390,rs4928119,rs7638503,rs10936157,rs4928169,rs967608,rs11915985,rs3772698	0.0871621,0.0856869,0.0852067,0.0827701,0.0817744,0.0759595,0.0759595,0.0602737,0.057428,0.0564554,0.0455609,0.0308705,0.00884533,0.0077525,0.00744824,0.00707341,0.00704773,0.00704659,0.00704149,0.00667662,0.00658659,0.00657529	0.897201	1,1,1,1,1,1,1,1,1,0.817,1,1,1,1,1,1,1,1,1,1,1,1	|GTeX_Finemapped=1,|GTeX_Finemapped=1,|GTeX_Finemapped=1,|GTeX_Finemapped=1,|GTeX_Finemapped=1,|GTeX_Finemapped=1,|GTeX_Finemapped=1,|GTeX_Finemapped=1|ABC=1,|GTeX_Finemapped=1|ABC=1,|GTeX_Finemapped=1|ABC=1,|Promoter=1|GTeX_Finemapped=1,|GTeX_Finemapped=1,|GTeX_Finemapped=1|eQTLGen_Finemapped=1,|GTeX_Finemapped=1,|GTeX_Finemapped=1,|GTeX_Finemapped=1|eQTLGen_Finemapped=1,|GTeX_Finemapped=1|eQTLGen_Finemapped=1,|eQTLGen_Finemapped=1,|Exon=1|GTeX_Finemapped=1,|GTeX_Finemapped=1,|GTeX_Finemapped=1|eQTLGen_Finemapped=1,|GTeX_Finemapped=1	rs6763594	0.0553656	0.0553656	0.92582	0.42267	0.405911	0.0182068	0.00360948	0.0139735	TRUE	FALSE	FALSE	FALSE	FALSE	FALSE	FALSE	TRUE	FALSE
Pulse_Mean_INT	qt	Vitals	Vitals	heart rate (HR, mean, inv-normal transformed)	4_1198957-1363602	EUR,AFR,EAS	1	8	0.948081	rs4974594	0.376695	1300480	A,G,G	G,A,A	0.5298,0.5552,0.5258	0.0205127,-0.0100685,0.00155482	0.00217126,0.004119,0.0176723	20.4592,1.83834,0.0315674	9.44737157226679,-2.44440398154892,0.0879806250459759	UVSSA	rs4974594,rs7673398,rs7668661,rs6851528,rs7695691	0.376695,0.235577,0.184265,0.038453,0.0209779	0.855968	1,0.655,0.655,1,1	|EpiMap=1,|EpiMap=1,|EpiMap=1,|GTeX_Finemapped=1,|GTeX_Finemapped=1|eQTLGen_Finemapped=1	rs12641735,rs1732099,rs2293633	0.0333813,0.0238903,0.0494031	0.106675	1	0.691635	0.276809	0.0486184	0.0423852	0.0263703	TRUE	FALSE	FALSE	FALSE	FALSE	FALSE	FALSE	TRUE	FALSE
Pulse_Mean_INT	qt	Vitals	Vitals	heart rate (HR, mean, inv-normal transformed)	4_128993780-129226706	EUR,AFR,EAS	1	10	0.989883	rs7682168	0.303336	129211137	C,C,C	T,T,T	0.7893,0.7564,0.8145	-0.0227238,-0.016269,-0.0353379	0.00265739,0.00476853,0.0227021	16.9142,3.19011,0.922388	-8.55117239095503,-3.41174324162792,-1.55659168094582	PGRMC2	rs7682168,rs12647536,rs10001857,rs9683654,rs7677888,rs7681074,rs41300367,rs7680523,rs7681053,rs12509379	0.303336,0.210172,0.202009,0.077573,0.0520867,0.0327406,0.0261453,0.0229334,0.0215288,0.0211449	0.96967	1,1,1,1,1,1,1,1,1,1	|GTeX_Finemapped=1|EpiMap=1,|GTeX_Finemapped=1,|GTeX_Finemapped=1|EpiMap=1,|GTeX_Finemapped=1,|GTeX_Finemapped=1,|GTeX_Finemapped=1|EpiMap=1,|GTeX_Finemapped=1|EpiMap=1|ABC=1,|GTeX_Finemapped=1|EpiMap=1,|GTeX_Finemapped=1,|GTeX_Finemapped=1			0	1	0.791063	0.548251	0.0233273	0.0103481	0.00374652	TRUE	FALSE	FALSE	FALSE	FALSE	FALSE	FALSE	TRUE	FALSE
Pulse_Mean_INT	qt	Vitals	Vitals	heart rate (HR, mean, inv-normal transformed)	4_128993780-129226706	EUR,AFR,EAS	2	3	0.871115	rs148060340	0.416967	129003375	A,NA,NA	G,NA,NA	0.98509,NA,NA	0.0529581,NA,NA	0.00894194,NA,NA	8.49865,NA,NA	5.90652172100739,NA,NA	PGRMC2	rs150372742,rs138170565	0.324925,0.25809	0.583015	1,1	|EpiMap=1|ABC=1,|ABC=1	rs148060340	0.416967	0.416967	0.999972	0.499993	0.499996	0.0233273	0.0103481	0.00374652	TRUE	FALSE	FALSE	FALSE	FALSE	FALSE	FALSE	TRUE	FALSE
Pulse_Mean_INT	qt	Vitals	Vitals	heart rate (HR, mean, inv-normal transformed)	4_147216084-147438019	EUR,AFR,EAS	1	1	1	rs10009867	0.982753	147280685	G,A,G	A,G,A	0.7376,0.5424,0.756	0.0156428,0.00553926,0.0280575	0.00246329,0.00410862,0.020546	9.66796,0.750574,0.764302	6.35036881568959,1.34820450662266,1.36559427625815	SLC10A7	rs10009867	0.982753	0.982753	1	|eQTLGen_Finemapped=1			0	0.999998	0.50083	0.429115	0.0582036	0.0407263	0.00186241	TRUE	FALSE	FALSE	FALSE	FALSE	FALSE	FALSE	TRUE	FALSE
Pulse_Mean_INT	qt	Vitals	Vitals	heart rate (HR, mean, inv-normal transformed)	4_148936486-148982221	EUR,AFR,EAS	1	1	1	rs6845865	1	148974602	T,C,T	C,T,C	0.8419,0.5061,0.8075	0.0484499,-0.0334893,0.0518583	0.00297038,0.00409413,0.0223819	59.0837,15.5463,1.68814	16.3110107124341,-8.17983307808985,2.31697487702116	TMEM184C	rs6845865	1	1	1	|ABC=1			0	1	1	0.790656	0.0147724	0.0238536	0.00394048	TRUE	TRUE	FALSE	TRUE	FALSE	FALSE	FALSE	TRUE	TRUE
Pulse_Mean_INT	qt	Vitals	Vitals	heart rate (HR, mean, inv-normal transformed)	4_154358486-154384684	EUR,AFR,EAS	1	3	0.993692	rs1560941	0.785009	154378744	A,G,A	G,A,G	0.6412,0.8374,0.6736	-0.0178119,0.0195363,0.0183439	0.00225936,0.00554718,0.0188195	14.4975,3.36799,0.481887	-7.88360420650096,3.5218435313078,0.974728340285342	KIAA0922	rs1560941,rs9999331,rs7693862	0.785009,0.141334,0.0355177	0.961861	1,1,1	|GTeX_Finemapped=1,|GTeX_Finemapped=1,|GTeX_Finemapped=1|ABC=1			0	1	0.91532	0.335525	0.0100546	0.00213511	0.0619252	TRUE	TRUE	FALSE	TRUE	FALSE	FALSE	FALSE	TRUE	TRUE
Pulse_Mean_INT	qt	Vitals	Vitals	heart rate (HR, mean, inv-normal transformed)	4_169682578-169727070	EUR,AFR,EAS	1	2	0.997954	rs869396	0.882206	169688000	C,A,A	A,C,C	0.5288,0.5976,0.5665	-0.0230664,0.0208144,0.0357104	0.002171,0.00417412,0.0178069	25.641,6.21135,1.34758	-10.6247812068171,4.98653608425249,2.00542486339565	PALLD	rs869396,rs7696431	0.882206,0.112852	0.995058	0.882,0.882	|GTeX_Finemapped=1,|GTeX_Finemapped=1			0	1	0.999911	0.686798	0.0183308	0.000476325	0.00360965	TRUE	TRUE	FALSE	TRUE	FALSE	FALSE	FALSE	TRUE	TRUE
Pulse_Mean_INT	qt	Vitals	Vitals	heart rate (HR, mean, inv-normal transformed)	4_169682578-169727070	EUR,AFR,EAS	2	1	1	rs115266145	0.968277	169718437	T,NA,NA	G,NA,NA	0.98211,NA,NA	-0.0426674,NA,NA	0.00817567,NA,NA	6.74458,NA,NA	-5.21882610232556,NA,NA	DDX60	rs115266145	0.968277	0.968277	1	|ABC=1			0	0.898724	0.465851	0.48873	0.0183308	0.000476325	0.00360965	TRUE	FALSE	FALSE	FALSE	FALSE	FALSE	FALSE	TRUE	FALSE
Pulse_Mean_INT	qt	Vitals	Vitals	heart rate (HR, mean, inv-normal transformed)	4_175135624-175255104	EUR,AFR,EAS	1	2	1	rs11133035	0.830789	175137443	T,T,T	C,C,C	0.5666,0.8033,0.95833	-0.0210991,0.00338665,-0.0601209	0.00218689,0.00514942,0.0441585	21.3,0.291795,0.761046	-9.64799326898015,0.65767601011376,-1.36147966982574	HAND2	rs11133035	0.830789	0.830789	0.655	|EpiMap=1	rs11946728	0.125088	0.125088	1	0.270655	0.434967	0.0338046	0.0177656	0.016039	TRUE	FALSE	FALSE	FALSE	FALSE	FALSE	FALSE	TRUE	FALSE
Pulse_Mean_INT	qt	Vitals	Vitals	heart rate (HR, mean, inv-normal transformed)	4_20235463-20254298	EUR,AFR,EAS	1	3	0.99681	rs658959	0.369683	20248023	G,A,G	A,G,A	0.7227,0.6619,0.8204	-0.0160935,-0.000257919,-0.00708534	0.00242078,0.00432694,0.0229889	10.5273,0.0211496,0.120374	-6.64806384718975,-0.059607713534276,-0.308207004249877	SLIT2	rs658959,rs614158,rs640501	0.369683,0.331017,0.270509	0.971209	1,1,1	|EpiMap=1,|EpiMap=1|ABC=1|Cicero=1,|EpiMap=1|ABC=1|Cicero=1			0	1	0.421757	0.389394	0.106428	7.28418e-06	0.00106785	FALSE	FALSE	FALSE	FALSE	FALSE	FALSE	FALSE	FALSE	FALSE
Pulse_Mean_INT	qt	Vitals	Vitals	heart rate (HR, mean, inv-normal transformed)	4_23701018-24201018	EUR,AFR,EAS	1	1	1	rs12501032	1	23951018	C,C,C	G,G,G	0.7028,0.97806,0.94048	-0.0300352,-0.025831,-0.0708974	0.0023712,0.0139733,0.0372973	36.0435,1.19033,1.2417	-12.6666666666667,-1.84859696707292,-1.90087218109622	PPARGC1A	rs12501032	1	1	1	|EpiMap=1			0	1	0.604451	0.607233	0.152406	0.16748	0.0321682	FALSE	FALSE	FALSE	FALSE	FALSE	FALSE	FALSE	FALSE	FALSE
Pulse_Mean_INT	qt	Vitals	Vitals	heart rate (HR, mean, inv-normal transformed)	4_23701018-24201018	EUR,AFR,EAS	2	1	1	rs142991989	0.99998	23791655	T,T,T	A,A,A	0.98012,0.992436,0.98214	0.0465048,0.0409122,0.0111751	0.00776356,0.023625,0.0666279	8.67848,1.07924,0.062081	5.99013854468826,1.73173333333333,0.167724031524331	PPARGC1A	rs142991989	0.99998	0.99998	1	|EpiMap=1			0	0.999999	0.632361	0.255075	0.152406	0.16748	0.0321682	FALSE	FALSE	FALSE	FALSE	FALSE	FALSE	FALSE	FALSE	FALSE
Pulse_Mean_INT	qt	Vitals	Vitals	heart rate (HR, mean, inv-normal transformed)	4_23701018-24201018	EUR,AFR,EAS	3	2	1	rs35121232	0.850181	23886131	C,C,NA	T,T,NA	0.8936,0.991679,NA	-0.0188147,-0.0633418,NA	0.00351452,0.0225334,NA	7.06396,2.30641,NA	-5.35341952812902,-2.81101831059671,NA	PPARGC1A	rs35121232,rs60571065	0.850181,0.146346	0.996527	1,1	|Exon=1|EpiMap=1,|EpiMap=1			0	0.999973	0.89481	0.498425	0.152406	0.16748	0.0321682	FALSE	FALSE	FALSE	FALSE	FALSE	FALSE	FALSE	FALSE	FALSE
Pulse_Mean_INT	qt	Vitals	Vitals	heart rate (HR, mean, inv-normal transformed)	4_23701018-24201018	EUR,AFR,EAS	4	1	1	rs28627594	0.999906	23735820	G,G,G	A,A,A	0.9175,0.97126,0.98909	0.0183549,-0.00382213,-0.0157769	0.00393893,0.0122515,0.084948	5.49974,0.122018,0.0692237	4.65986955848416,-0.311972411541444,-0.185724207750624	PPARGC1A	rs28627594	0.999906	0.999906	1	|EpiMap=1			0	0.999961	0.207832	0.24665	0.152406	0.16748	0.0321682	FALSE	FALSE	FALSE	FALSE	FALSE	FALSE	FALSE	FALSE	FALSE
Pulse_Mean_INT	qt	Vitals	Vitals	heart rate (HR, mean, inv-normal transformed)	4_23701018-24201018	EUR,AFR,EAS	5	1	1	rs55974428	0.974241	24033549	C,C,C	G,G,G	0.83,0.91377,0.8214	0.0246151,0.00162362,0.0133862	0.002885,0.00729208,0.0230391	16.8425,0.0841762,0.250862	8.53209705372617,0.222655264341587,0.58102096002014	PPARGC1A	rs55974428	0.974241	0.974241	1	|GTeX_Finemapped=1			0	0.999605	0.220529	0.260438	0.152406	0.16748	0.0321682	FALSE	FALSE	FALSE	FALSE	FALSE	FALSE	FALSE	FALSE	FALSE
Pulse_Mean_INT	qt	Vitals	Vitals	heart rate (HR, mean, inv-normal transformed)	4_25342606-25408838	EUR,AFR,EAS	1	1	1	rs34811474	0.999884	25408838	G,G,NA	A,A,NA	0.7833,0.98109,NA	0.0183637,0.0508874,NA	0.00263036,0.0150279,NA	11.5343,3.14953,NA	6.98143980291671,3.38619501061359,NA	ANAPC4	rs34811474	0.999884	0.999884	0.93	|Exon=1			0	1	0.980103	0.5	0.0108116	0.000708989	0.0127636	TRUE	TRUE	FALSE	TRUE	FALSE	FALSE	FALSE	TRUE	TRUE
Pulse_Mean_INT	qt	Vitals	Vitals	heart rate (HR, mean, inv-normal transformed)	4_54569226-54611735	EUR,AFR,EAS	1	2	1	rs6848989	0.534357	54610070	T,C,C	C,T,T	0.6779,0.8222,0.5387	0.0190146,-0.00595629,-0.00673412	0.00231916,0.00535358,0.0177018	15.6152,0.575299,0.152653	8.19891684920402,-1.11258074036439,-0.380420070275339	LNX1	rs6848989,rs11722881	0.534357,0.465074	0.999431	1,1	|ABC=1,|ABC=1			0	1	0.320149	0.460872	0.00802738	2.22468e-06	0.00137441	TRUE	FALSE	FALSE	FALSE	FALSE	FALSE	FALSE	TRUE	FALSE
Pulse_Mean_INT	qt	Vitals	Vitals	heart rate (HR, mean, inv-normal transformed)	4_54569226-54611735	EUR,AFR,EAS	2	5	0.968063	rs10028338	0.491584	54596689	T,T,NA	C,C,NA	0.95229,0.6747,NA	0.0303621,0.00896064,NA	0.00508416,0.0043692,NA	8.62983,1.39491,NA	5.97190096299094,2.05086514693765,NA	PDGFRA	rs10028338,rs1551879	0.491584,0.0857438	0.577328	1,1	|EpiMap=1,|EpiMap=1	rs17676844,rs28429195,rs28439455	0.143971,0.120768,0.136316	0.401055	0.925292	0.425153	0.498522	0.00802738	2.22468e-06	0.00137441	TRUE	FALSE	FALSE	FALSE	FALSE	FALSE	FALSE	TRUE	FALSE
Pulse_Mean_INT	qt	Vitals	Vitals	heart rate (HR, mean, inv-normal transformed)	4_56910210-57004636	EUR,AFR,EAS	1	5	1	rs7686487	0.257366	57000662	C,C,C	G,G,G	0.94831,0.8918,0.92163	0.0364789,0.0292144,0.0659014	0.00489475,0.00658949,0.0328345	13.0387,5.0328,1.34929	7.45265846059554,4.4334842301908,2.0070779210891	KIAA1211	rs7686487,rs28433043,rs28407980,rs28463663,rs11736354	0.257366,0.233233,0.224924,0.219193,0.020756	0.955472	1,1,1,1,1	|GTeX_Finemapped=1|EpiMap=1,|GTeX_Finemapped=1,|GTeX_Finemapped=1,|GTeX_Finemapped=1|EpiMap=1,|GTeX_Finemapped=1			0	1	0.99965	0.683436	0.00824235	0.0614805	0.0211084	TRUE	TRUE	FALSE	TRUE	FALSE	FALSE	FALSE	TRUE	TRUE
Pulse_Mean_INT	qt	Vitals	Vitals	heart rate (HR, mean, inv-normal transformed)	4_6264239-6321396	EUR,AFR,EAS	1	7	0.86512	rs1046316	0.419133	6304087	G,G,G	A,A,A	0.6859,0.7806,0.90377	0.0218957,0.0166194,0.0444305	0.00233477,0.00494614,0.0299226	20.1728,3.10836,0.861432	9.37809720015248,3.36007472493702,1.48484757340605	WFS1	rs1046316,rs1046317,rs4476672,rs11727100,rs1801212,rs1046319,rs4234726	0.419133,0.318544,0.0607516,0.0607243,0.0380609,0.0273985,0.0256453	0.950258	1,1,1,1,1,1,1	|Exon=1|GTeX_Finemapped=1,|Exon=1|GTeX_Finemapped=1,|ABC=1,|ABC=1,|Exon=1,|Exon=1,|ABC=1			0	0.999999	0.666761	0.383803	0.0560561	0.0263456	0.0435769	TRUE	FALSE	FALSE	FALSE	FALSE	FALSE	FALSE	TRUE	FALSE
Pulse_Mean_INT	qt	Vitals	Vitals	heart rate (HR, mean, inv-normal transformed)	4_6264239-6321396	EUR,AFR,EAS	2	6	0.800529	rs3821943	0.507061	6299940	T,C,T	C,T,C	0.5656,0.6558,0.8145	0.0192381,-0.00722526,0.080575	0.0021863,0.00430832,0.0227021	17.8615,1.02903,3.41301	8.7993870923478,-1.67704813012961,3.54923112839781	WFS1	rs3821943,rs734312,rs4689399,rs7678675,rs7673802,rs4234733	0.507061,0.379448,0.0406599,0.0103857,0.0101802,0.0101356	0.95787	1,1,1,1,1,1	|GTeX_Finemapped=1|EpiMap=1,|Exon=1,|GTeX_Finemapped=1|EpiMap=1,|GTeX_Finemapped=1,|GTeX_Finemapped=1,|EpiMap=1			0	0.999753	0.355879	0.951143	0.0560561	0.0263456	0.0435769	TRUE	FALSE	TRUE	FALSE	TRUE	FALSE	FALSE	TRUE	TRUE
Pulse_Mean_INT	qt	Vitals	Vitals	heart rate (HR, mean, inv-normal transformed)	4_65136352-65306782	EUR,AFR,EAS	1	2	1	rs77206395	0.540836	65274492	G,G,NA	A,A,NA	0.98708,0.829,NA	0.0690379,0.0256369,NA	0.00959624,0.00543656,NA	12.2021,5.6181,NA	7.19426567072103,4.71564739467605,NA	TECRL	rs77206395,rs61744866	0.540836,0.426658	0.967494	1,1	|Promoter=1,|Exon=1|ABC=1			0	1	0.999026	0.5	0.0330626	0.00532182	0.0105511	TRUE	TRUE	FALSE	TRUE	FALSE	FALSE	FALSE	TRUE	TRUE
Pulse_Mean_INT	qt	Vitals	Vitals	heart rate (HR, mean, inv-normal transformed)	4_81157703-81202048	EUR,AFR,EAS	1	5	0.795008	rs13125101	0.410239	81174592	G,G,G	A,A,A	0.7296,0.94705,0.6062	0.0190844,0.0177679,-0.00292377	0.00243985,0.00914071,0.0180608	14.2839,1.28469,0.0597841	7.82195626780335,1.94382055660884,-0.161884855598866	FGF5	rs13125101,rs12509595,rs16998073,rs2903657,rs72656599	0.410239,0.355422,0.096246,0.0732902,0.0562165	0.991414	1,1,1,1,1	|GTeX_Finemapped=1|ABC=1,|GTeX_Finemapped=1,|GTeX_Finemapped=1,|EpiMap=1,|ABC=1			0	1	0.580048	0.312334	0.00799168	0.0084834	0.0307796	TRUE	FALSE	FALSE	FALSE	FALSE	FALSE	FALSE	TRUE	FALSE
Pulse_Mean_INT	qt	Vitals	Vitals	heart rate (HR, mean, inv-normal transformed)	4_95129238-95334650	EUR,AFR,EAS	1	3	0.742354	rs13103185	0.74307	95275771	C,C,C	T,T,T	0.6213,0.97126,0.8095	-0.0239602,-0.0165691,-0.0221667	0.00223414,0.0122515,0.0224713	26.1077,0.753893,0.489569	-10.7245741090531,-1.35241399012366,-0.986444931979903	HPGDS	rs13103185	0.74307	0.74307	1	|ABC=1	rs12651347,rs35368920	0.0655285,0.165158	0.230686	1	0.459214	0.355325	0.0698621	0.027132	0.00177237	TRUE	FALSE	FALSE	FALSE	FALSE	FALSE	FALSE	TRUE	FALSE
Pulse_Mean_INT	qt	Vitals	Vitals	heart rate (HR, mean, inv-normal transformed)	5_111006570-111034217	EUR,AFR,EAS	1	4	0.970464	rs1673759	0.544433	111016028	T,T,T	C,C,C	0.7992,0.5174,0.6171	0.0201398,0.00927952,0.0215302	0.0027052,0.00409631,0.0181536	13.013,1.62908,0.627782	7.44484696140766,2.26533636370294,1.18600167459898	STARD4	rs1673759,rs183738	0.544433,0.35826	0.902693	1,1	|GTeX_Finemapped=1,|GTeX_Finemapped=1	rs255896,rs6594530	0.0260189,0.0433977	0.0694166	1	0.734802	0.420299	0.0777241	0.0113805	0.00369085	TRUE	FALSE	FALSE	FALSE	FALSE	FALSE	FALSE	TRUE	FALSE
Pulse_Mean_INT	qt	Vitals	Vitals	heart rate (HR, mean, inv-normal transformed)	5_112755607-112976905	EUR,AFR,EAS	1	2	1	rs348938	0.514109	112825032	A,A,A	C,C,C	0.6581,0.6256,0.7748	-0.018813,-0.0113222,-0.00377285	0.00228462,0.00422944,0.0211254	15.7446,2.1291,0.0663826	-8.23462982903065,-2.67699742755542,-0.17859306806025	MCC	rs348938,rs348940	0.514109,0.478224	0.992333	0.991,0.991	|Promoter=1|GTeX_Finemapped=1,|Exon=1|GTeX_Finemapped=1			0	1	0.895361	0.321112	0.0131857	0.008431	0.00479072	TRUE	TRUE	FALSE	TRUE	FALSE	FALSE	FALSE	TRUE	TRUE
Pulse_Mean_INT	qt	Vitals	Vitals	heart rate (HR, mean, inv-normal transformed)	5_122652106-122813029	EUR,AFR,EAS	1	14	0.972546	rs1428389	0.20521	122702766	T,T,G	G,G,T	0.5507,0.6218,0.5069	-0.0201632,-0.00765223,0.0429699	0.00217863,0.00422098,0.0176504	19.6691,1.15585,1.82645	-9.19336405361421,0.724812381483276,-2.22929037668283	CEP120	rs6595448,rs2407778,rs6595440,rs6595449,rs12520233,rs1047440,rs6876883,rs12658906,rs11953651,rs6889862,rs10900767,rs7711753,rs7715577	0.14596,0.120546,0.090191,0.0721428,0.0538711,0.0504544,0.0433407,0.0365272,0.0354905,0.03287,0.0302176,0.0292954,0.0291074	0.770014	1,0.798,1,1,1,1,1,1,1,1,1,1,1	|GTeX_Finemapped=1|ABC=1,|GTeX_Finemapped=1,|Exon=1,|GTeX_Finemapped=1|ABC=1,|Exon=1,|Exon=1,|Exon=1,|EpiMap=1|ABC=1,|ABC=1,|ABC=1,|ABC=1,|EpiMap=1|ABC=1,|Exon=1	rs1428389	0.20521	0.20521	1	0.291456	0.78959	0.0131562	0.00922324	0.0158448	TRUE	FALSE	FALSE	FALSE	FALSE	FALSE	FALSE	TRUE	FALSE
Pulse_Mean_INT	qt	Vitals	Vitals	heart rate (HR, mean, inv-normal transformed)	5_122652106-122813029	EUR,AFR,EAS	2	1	1	rs10077291	0.999459	122681534	A,NA,NA	T,NA,NA	0.9493,NA,NA	0.0332466,NA,NA	0.00493973,NA,NA	10.7717,NA,NA	6.73044883019922,NA,NA	CEP120	rs10077291	0.999459	0.999459	1	|Exon=1			0	0.997869	0.49969	0.499834	0.0131562	0.00922324	0.0158448	TRUE	FALSE	FALSE	FALSE	FALSE	FALSE	FALSE	TRUE	FALSE
Pulse_Mean_INT	qt	Vitals	Vitals	heart rate (HR, mean, inv-normal transformed)	5_128107907-128327425	EUR,AFR,EAS	1	2	0.996903	rs1422457	0.664002	128118664	G,G,G	C,C,C	0.6839,0.5817,0.7589	-0.017538,-0.0149389,-0.0186259	0.00233077,0.0041496,0.0206297	13.2764,3.49742,0.435813	-7.52455197209506,-3.60008193560825,-0.902868194884075	FBN2	rs1422457,rs10078631	0.664002,0.309846	0.973848	1,1	|ABC=1,|EpiMap=1			0	0.996375	0.967938	0.498411	0.01459	0.00334829	0.00408809	TRUE	TRUE	FALSE	TRUE	FALSE	FALSE	FALSE	TRUE	TRUE
Pulse_Mean_INT	qt	Vitals	Vitals	heart rate (HR, mean, inv-normal transformed)	5_128107907-128327425	EUR,AFR,EAS	2	20	1	rs72797183	0.0965382	128286614	G,G,G	C,C,C	0.7982,0.9584,0.90079	-0.0208106,-0.0181657,-0.00205826	0.00270018,0.0102513,0.0295185	13.8905,1.11697,0.0248393	-7.72852180225022,-2.00297744686733,0.0991933063311289	ISOC1	rs55721000,rs10520015,rs72795302,rs55745082,rs72797159,rs72797158,rs72797161,rs7701236,rs7719508,rs72795284	0.0600568,0.0494046,0.0485423,0.0480435,0.0471789,0.0467321,0.046346,0.0432885,0.0432885,0.0363658	0.469247	0.769,0.727,0.769,0.769,0.769,0.769,0.769,0.727,0.769,0.769	|eQTLGen_Finemapped=1,|eQTLGen_Finemapped=1,|eQTLGen_Finemapped=1,|eQTLGen_Finemapped=1,|eQTLGen_Finemapped=1,|eQTLGen_Finemapped=1,|eQTLGen_Finemapped=1,|eQTLGen_Finemapped=1,|eQTLGen_Finemapped=1,|eQTLGen_Finemapped=1	rs34217034,rs56105026,rs72795288,rs72795290,rs72795292,rs72795293,rs72795295,rs72795297,rs72795301,rs72797183	0.0355616,0.0475956,0.0355616,0.0429376,0.0429376,0.0432705,0.0432885,0.070602,0.0485423,0.0965382	0.506835	0.999881	0.362254	0.382174	0.01459	0.00334829	0.00408809	TRUE	FALSE	FALSE	FALSE	FALSE	FALSE	FALSE	TRUE	FALSE
Pulse_Mean_INT	qt	Vitals	Vitals	heart rate (HR, mean, inv-normal transformed)	5_137245067-137580418	EUR,AFR,EAS	1	4	0.972982	rs529526	0.654179	137443486	T,T,T	C,C,C	0.7406,0.705,0.6151	0.0219571,0.0121037,-0.00595116	0.00247247,0.00448842,0.0181358	18.1773,2.15465,0.129127	8.88063353650398,2.69665049170978,-0.328144333307602	NME5	rs529526	0.654179	0.654179	1	|EpiMap=1	rs217259,rs4574537,rs6868053	0.124791,0.115969,0.104936	0.345696	1	0.649327	0.329076	0.0296851	0.0413564	0.0216074	TRUE	FALSE	FALSE	FALSE	FALSE	FALSE	FALSE	TRUE	FALSE
Pulse_Mean_INT	qt	Vitals	Vitals	heart rate (HR, mean, inv-normal transformed)	5_137245067-137580418	EUR,AFR,EAS	2	8	0.81438	rs10041787	0.366477	137419494	G,G,G	T,T,T	0.8698,0.91755,0.98115	-0.0262573,-0.00285933,0.0194273	0.00322028,0.00744199,0.0648874	15.4524,0.154394,0.116546	-8.1537319736172,-0.384215780994062,0.299400191716728	WNT8A	rs10041787,rs10036244	0.366477,0.0233855	0.389863	1,1	|Promoter=1,|Exon=1	rs13357883,rs3777114,rs55809453,rs56331448,rs60595983,rs72801648	0.175181,0.125196,0.0899058,0.0350273,0.0583879,0.0985056	0.582204	1	0.252103	0.336634	0.0296851	0.0413564	0.0216074	TRUE	FALSE	FALSE	FALSE	FALSE	FALSE	FALSE	TRUE	FALSE
Pulse_Mean_INT	qt	Vitals	Vitals	heart rate (HR, mean, inv-normal transformed)	5_138867210-139025460	EUR,AFR,EAS	1	2	1	rs261534	0.58499	138943690	T,C,T	C,T,C	0.6899,0.9531,0.8403	0.0112562,-0.0235967,0.0214028	0.00234296,0.00968152,0.0240887	5.80876,1.82981,0.426812	4.80426469081845,-2.43729290441997,0.888499586943255	TMEM173	rs261534,rs261532	0.58499,0.378009	0.962999	0.5,0.655	|Cicero=1,|EpiMap=1			0	0.819778	0.932965	0.349236	0.0452731	0.0107452	0.00926105	TRUE	TRUE	FALSE	TRUE	FALSE	FALSE	FALSE	TRUE	TRUE
Pulse_Mean_INT	qt	Vitals	Vitals	heart rate (HR, mean, inv-normal transformed)	5_138867210-139025460	EUR,AFR,EAS	2	5	0.948239	rs115105415	0.485106	139012270	C,NA,NA	A,NA,NA	0.96123,NA,NA	0.0269133,NA,NA	0.00561367,NA,NA	5.78704,NA,NA	4.79424333813708,NA,NA	TMEM173	rs115105415,rs116444062,rs75037583	0.485106,0.256022,0.155989	0.897117	0.798,0.798,0.721	|GTeX_Finemapped=1,|GTeX_Finemapped=1,|GTeX_Finemapped=1	rs116828278,rs76570648	0.0335679,0.0335679	0.0671358	0.911876	0.468867	0.484823	0.0452731	0.0107452	0.00926105	TRUE	FALSE	FALSE	FALSE	FALSE	FALSE	FALSE	TRUE	FALSE
Pulse_Mean_INT	qt	Vitals	Vitals	heart rate (HR, mean, inv-normal transformed)	5_140520814-140585514	EUR,AFR,EAS	1	13	0.977298	rs2740582	0.441959	140559532	G,G,C	C,C,G	0.6123,0.5393,0.5655	-0.0162114,-0.0102204,0.0192727	0.00222422,0.00410653,0.0178022	12.5041,1.89223,0.55442	-7.28857756876568,-2.48881659211061,1.08260215029603	PCDHB8	rs2740582,rs17844498,rs246680,rs246683,rs246681,rs246682,rs6884127,rs246686,rs145354,rs246689	0.441959,0.239617,0.0279927,0.0279834,0.0279707,0.0268642,0.0267984,0.0265037,0.0257966,0.0202983	0.891784	0.93,1,1,1,1,1,1,1,1,1	|Exon=1,|Exon=1|GTeX_Finemapped=1,|GTeX_Finemapped=1,|GTeX_Finemapped=1,|GTeX_Finemapped=1,|GTeX_Finemapped=1,|GTeX_Finemapped=1,|GTeX_Finemapped=1,|GTeX_Finemapped=1,|GTeX_Finemapped=1	rs2697540,rs4912601,rs6892507	0.0205658,0.0120207,0.0270072	0.0595937	1	0.657451	0.420596	0.0219126	0.0476402	0.00759124	TRUE	FALSE	FALSE	FALSE	FALSE	FALSE	FALSE	TRUE	FALSE
Pulse_Mean_INT	qt	Vitals	Vitals	heart rate (HR, mean, inv-normal transformed)	5_140520814-140585514	EUR,AFR,EAS	2	1	1	rs998793	0.969094	140566952	C,NA,NA	T,NA,NA	0.95527,NA,NA	0.0282078,NA,NA	0.00524259,NA,NA	7.12917,NA,NA	5.38050848912465,NA,NA	PCDHB9	rs998793	0.969094	0.969094	1	|Exon=1			0	0.906988	0.482943	0.491973	0.0219126	0.0476402	0.00759124	TRUE	FALSE	FALSE	FALSE	FALSE	FALSE	FALSE	TRUE	FALSE
Pulse_Mean_INT	qt	Vitals	Vitals	heart rate (HR, mean, inv-normal transformed)	5_142620736-142798588	EUR,AFR,EAS	1	4	0.993945	rs3806855	0.608886	142784129	A,A,A	C,C,C	0.8539,0.8132,0.91369	-0.040436,-0.0249631,0.0283075	0.00306817,0.00525185,0.0314234	38.9369,5.6985,0.434539	-13.1791915050339,-4.75320125289184,0.900841411177657	NR3C1	rs3806855,rs6196,rs3806854,rs174050	0.608886,0.194954,0.128381,0.0425011	0.974722	1,1,1,1	|Exon=1|ABC=1,|Exon=1,|Exon=1|ABC=1,|eQTLGen_Finemapped=1			0	1	0.997182	0.310231	0.0339474	0.0174115	0.016983	TRUE	TRUE	FALSE	TRUE	FALSE	FALSE	FALSE	TRUE	TRUE
Pulse_Mean_INT	qt	Vitals	Vitals	heart rate (HR, mean, inv-normal transformed)	5_146190853-146314104	EUR,AFR,EAS	1	2	1	rs319216	0.497295	146255046	T,T,T	C,C,C	0.8857,0.5923,0.6538	0.0242611,0.015175,0.00809696	0.00340598,0.00416541,0.018548	11.9766,3.56962,0.17885	7.12308938983787,3.64309875858559,0.436540866939832	PPP2R2B	rs319216,rs319215	0.497295,0.492027	0.989322	1,1	|GTeX_Finemapped=1|ABC=1,|GTeX_Finemapped=1|ABC=1			0	1	0.990982	0.339738	0.0344376	0.0115851	0.00338458	TRUE	TRUE	FALSE	TRUE	FALSE	FALSE	FALSE	TRUE	TRUE
Pulse_Mean_INT	qt	Vitals	Vitals	heart rate (HR, mean, inv-normal transformed)	5_146190853-146314104	EUR,AFR,EAS	2	2	0.818261	rs73793283	0.859811	146196612	G,G,NA	A,A,NA	0.97316,0.9584,NA	-0.0305664,-0.00971639,NA	0.00670541,0.0102513,NA	5.28794,0.464426,NA	-4.55846846054156,-0.947820276452743,NA	PPP2R2B	rs73793283	0.859811	0.859811	1	|EpiMap=1	rs80032804	0.125373	0.125373	0.965029	0.283225	0.497139	0.0344376	0.0115851	0.00338458	TRUE	FALSE	FALSE	FALSE	FALSE	FALSE	FALSE	TRUE	FALSE
Pulse_Mean_INT	qt	Vitals	Vitals	heart rate (HR, mean, inv-normal transformed)	5_147867139-147966139	EUR,AFR,EAS	1	8	0.978515	rs62388970	0.193704	147908385	G,G,G	A,A,A	0.6342,0.7814,0.7827	0.0148148,-0.00448529,-0.00249487	0.00224995,0.00495265,0.0213972	10.3407,0.437553,0.0423073	6.58450187781951,-0.905634357364239,-0.116597966089021	HTR4	rs62388970,rs12153348,rs12153030,rs13159589,rs7708324	0.193704,0.133469,0.121516,0.121502,0.112303	0.682494	1,1,1,1,1	|GTeX_Finemapped=1,|GTeX_Finemapped=1,|GTeX_Finemapped=1,|GTeX_Finemapped=1,|GTeX_Finemapped=1	rs13164294,rs58515180,rs60701781	0.0906374,0.107632,0.107419	0.305688	1	0.265022	0.362127	0.00226906	0.00310644	0.00363393	TRUE	FALSE	FALSE	FALSE	FALSE	FALSE	FALSE	TRUE	FALSE
Pulse_Mean_INT	qt	Vitals	Vitals	heart rate (HR, mean, inv-normal transformed)	5_150597378-150627133	EUR,AFR,EAS	1	8	0.749607	rs72792139	0.362774	150602562	G,G,G	A,A,A	0.8519,0.8011,0.90873	-0.0259033,-0.0057696,0.0189799	0.00305096,0.00512789,0.0306409	16.6855,0.584143,0.271133	-8.49021291659019,-1.12514113992305,0.619430238667924	CCDC69	rs72792139,rs13359838,rs55894958,rs73796638	0.362774,0.20066,0.119697,0.0207376	0.703869	1,1,1,0.922	|GTeX_Finemapped=1|ABC=1,|GTeX_Finemapped=1|ABC=1,|GTeX_Finemapped=1,|Promoter=1|ABC=1	rs1004736,rs28704103,rs72792156,rs72794132	0.0634628,0.0999632,0.0638339,0.0323663	0.259626	1	0.399763	0.344718	0.0386479	0.0389417	0.0056365	TRUE	FALSE	FALSE	FALSE	FALSE	FALSE	FALSE	TRUE	FALSE
Pulse_Mean_INT	qt	Vitals	Vitals	heart rate (HR, mean, inv-normal transformed)	5_157802270-157892732	EUR,AFR,EAS	1	6	1	rs10044792	0.186924	157861839	C,C,C	T,T,T	0.5706,0.6452,0.753	-0.0217639,-0.0140079,-0.0448145	0.00218933,0.00427819,0.0204615	22.5585,2.97494,1.54499	-9.94089515970639,-3.27425850651794,-2.19018644771889	EBF1	rs10044792,rs10036622,rs4704940,rs10037337,rs11960291,rs4704941	0.186924,0.164062,0.162587,0.162101,0.162101,0.162101	0.999876	1,1,1,1,1,1	|ABC=1,|ABC=1,|ABC=1,|ABC=1,|ABC=1,|ABC=1			0	1	0.999989	0.552927	0.00538912	5.69898e-05	0.00049504	TRUE	TRUE	FALSE	TRUE	FALSE	FALSE	FALSE	TRUE	TRUE
Pulse_Mean_INT	qt	Vitals	Vitals	heart rate (HR, mean, inv-normal transformed)	5_172647847-172677991	EUR,AFR,EAS	1	1	1	rs2277923	0.992922	172662024	T,C,C	C,T,T	0.7177,0.7254,0.6339	0.0356285,-0.0255869,-0.038234	0.00240759,0.00458628,0.0183178	48.824,7.61639,1.43339	14.7984083668731,-5.57900956766704,-2.0872593870443	NKX2-5	rs2277923	0.992922	0.992922	1	|Exon=1|GTeX_Finemapped=1|ABC=1			0	1	1	0.918604	0.037067	0.00480822	0.0105327	TRUE	TRUE	TRUE	TRUE	TRUE	TRUE	TRUE	TRUE	TRUE
Pulse_Mean_INT	qt	Vitals	Vitals	heart rate (HR, mean, inv-normal transformed)	5_172647847-172677991	EUR,AFR,EAS	2	2	1	rs3131916	0.660044	172657155	A,A,G	G,G,A	0.505,0.5885,0.6131	0.0146182,-0.0101174,0.000464463	0.00216751,0.0041595,0.0181183	10.813,1.8239,0.00897406	6.74423647411085,-2.43235965861281,0.0256350209456737	NKX2-5	rs3131916,rs3131917	0.660044,0.333747	0.993791	1,1	|ABC=1,|ABC=1			0	0.999987	0.309445	0.5295	0.037067	0.00480822	0.0105327	TRUE	FALSE	FALSE	FALSE	FALSE	FALSE	FALSE	TRUE	FALSE
Pulse_Mean_INT	qt	Vitals	Vitals	heart rate (HR, mean, inv-normal transformed)	5_176532118-176767673	EUR,AFR,EAS	1	5	0.955138	rs115717480	0.285859	176736060	A,A,A	G,G,G	0.98211,0.97277,0.98313	-0.076465,-0.0267789,-0.131386	0.00817567,0.0125768,0.0685205	20.0685,1.4784,1.25822	-9.25307650626799,-2.18949476826467,-2.04054157492582	NSD1	rs78247455,rs80330628	0.168313,0.16743	0.335743	0.981,0.981	|Exon=1,|Exon=1	rs115717480,rs143745079,rs17077806	0.285859,0.0947613,0.264432	0.645052	1	0.720636	0.674712	0.0897164	0.0322775	0.0188043	TRUE	FALSE	FALSE	FALSE	FALSE	FALSE	FALSE	TRUE	FALSE
Pulse_Mean_INT	qt	Vitals	Vitals	heart rate (HR, mean, inv-normal transformed)	5_45040038-45451232	EUR,AFR,EAS	1	1	1	rs113912309	0.992347	45087864	G,G,NA	T,T,NA	0.97117,0.993192,NA	-0.0405688,-0.0399293,NA	0.00647648,0.0248928,NA	9.42577,0.963761,NA	-6.26401996146055,-1.6040501671166,NA	MRPS30	rs113912309	0.992347	0.992347	1	|GTeX_Finemapped=1			0	0.999196	0.465371	0.499896	0.11497	0.0229594	6.4741e-09	FALSE	FALSE	FALSE	FALSE	FALSE	FALSE	FALSE	FALSE	FALSE
Pulse_Mean_INT	qt	Vitals	Vitals	heart rate (HR, mean, inv-normal transformed)	5_45040038-45451232	EUR,AFR,EAS	2	1	1	rs75846016	1	45385306	G,G,G	T,T,T	0.96024,0.96596,0.8869	-0.0333028,-0.0253581,-0.029465	0.0055462,0.0112882,0.0278622	8.71716,1.60771,0.537195	-6.00461577296167,-2.24642547084566,-1.05752596708085	MRPS30	rs75846016	1	1	1	|ABC=1			0	1	0.961825	0.371988	0.11497	0.0229594	6.4741e-09	FALSE	TRUE	FALSE	FALSE	FALSE	FALSE	FALSE	TRUE	FALSE
Pulse_Mean_INT	qt	Vitals	Vitals	heart rate (HR, mean, inv-normal transformed)	5_45040038-45451232	EUR,AFR,EAS	3	2	0.995959	rs9885523	0.871945	45322556	G,C,G	C,G,C	0.8559,0.5416,0.6538	-0.0179651,0.0101586,-0.0104669	0.00308578,0.00410807,0.018548	8.23516,1.87276,0.242195	-5.82189916325856,2.4728400441083,-0.564314211774854	MRPS30	rs9885523,rs1501358	0.871945,0.0805682	0.952513	1,1	|GTeX_Finemapped=1,|GTeX_Finemapped=1			0	0.919377	0.829107	0.386345	0.11497	0.0229594	6.4741e-09	FALSE	TRUE	FALSE	FALSE	FALSE	FALSE	FALSE	TRUE	FALSE
Pulse_Mean_INT	qt	Vitals	Vitals	heart rate (HR, mean, inv-normal transformed)	5_49441601-49855988	EUR,AFR,EAS	1	4	0.846203	rs35541611	0.887431	49797933	A,A,NA	G,G,NA	0.8151,0.7746,NA	0.0183896,0.0138642,NA	0.00279148,0.00489873,NA	10.3501,2.33231,NA	6.58775989797527,2.830162103239,NA	PARP8	rs35541611	0.887431	0.887431	1	|ABC=1	rs13169411,rs17192503,rs71631474	0.0282364,0.0240707,0.024285	0.0765921	0.998111	0.99543	0.49957	0.105704	0.0268284	0.0195558	FALSE	TRUE	FALSE	FALSE	FALSE	FALSE	FALSE	TRUE	FALSE
Pulse_Mean_INT	qt	Vitals	Vitals	heart rate (HR, mean, inv-normal transformed)	5_49441601-49855988	EUR,AFR,EAS	2	6	0.982123	rs145966798	0.393184	49782504	A,G,A	G,A,G	0.5517,0.8873,0.5159	0.0125223,0.0240937,-0.0275495	0.00217908,0.00647295,0.0176577	8.04071,3.70447,0.925501	5.74659948235035,3.72221321036004,-1.5601975342202	EMB	rs145966798,rs2081163,rs2668024,rs2663076,rs139228317,rs76329678	0.393184,0.303291,0.116812,0.083253,0.0474892,0.0296431	0.973672	1,1,1,1,1,1	|GTeX_Finemapped=1,|GTeX_Finemapped=1,|EpiMap=1,|ABC=1,|GTeX_Finemapped=1,|GTeX_Finemapped=1			0	1	0.999742	0.277364	0.105704	0.0268284	0.0195558	FALSE	TRUE	FALSE	FALSE	FALSE	FALSE	FALSE	TRUE	FALSE
Pulse_Mean_INT	qt	Vitals	Vitals	heart rate (HR, mean, inv-normal transformed)	5_56074451-56273693	EUR,AFR,EAS	1	8	0.742482	rs702681	0.433146	56218029	T,C,C	C,T,T	0.7406,0.5862,0.7312	0.0164886,0.0120315,0.0209986	0.00247247,0.00415605,0.0199045	10.5888,2.42108,0.53545	6.66887768102343,2.89493629768651,1.05496746966766	MIER3	rs702681,rs252894,rs252888	0.433146,0.0509073,0.0476985	0.531752	1,1,1	|Exon=1,|GTeX_Finemapped=1,|GTeX_Finemapped=1	rs1466008,rs2257505,rs252924,rs33320,rs96844	0.0096004,0.0178252,0.279458,0.100682,0.011153	0.418719	0.999786	0.855259	0.269483	0.0769273	0.0208693	0.0112545	TRUE	TRUE	FALSE	TRUE	FALSE	FALSE	FALSE	TRUE	TRUE
Pulse_Mean_INT	qt	Vitals	Vitals	heart rate (HR, mean, inv-normal transformed)	5_76515824-76568292	EUR,AFR,EAS	1	6	0.991383	rs2046045	0.197701	76535811	T,G,G	G,T,T	0.5875,0.798,0.8244	0.0148745,-0.000137347,-0.0293995	0.00220137,0.00509826,0.0231928	10.851,0.00943581,0.688384	6.75692863989243,-0.0269399755995183,-1.2676132247939	PDE8B	rs2046045,rs34414970,rs10213867,rs6885099,rs2127387,rs1479567	0.197701,0.194092,0.171076,0.15919,0.15884,0.117524	0.998423	1,1,1,1,1,1	|GTeX_Finemapped=1|EpiMap=1|ABC=1,|GTeX_Finemapped=1,|GTeX_Finemapped=1,|GTeX_Finemapped=1,|GTeX_Finemapped=1,|GTeX_Finemapped=1			0	1	0.321693	0.47871	0.000850401	0.000183136	0.00227208	TRUE	FALSE	FALSE	FALSE	FALSE	FALSE	FALSE	TRUE	FALSE
Pulse_Mean_INT	qt	Vitals	Vitals	heart rate (HR, mean, inv-normal transformed)	5_79025157-79041057	EUR,AFR,EAS	1	1	1	rs12514461	1	79041057	A,A,A	G,G,G	0.8748,0.96067,0.91667	-0.0408027,-0.0378887,-0.0166108	0.00327455,0.0105305,0.0319283	34.9117,3.49392,0.219763	-12.4605518315494,-3.59799629647215,-0.520253192309017	CMYA5	rs12514461	1	1	1	|Exon=1			0	1	0.99026	0.357233	0.0165456	0.0126718	0.00282233	TRUE	TRUE	FALSE	TRUE	FALSE	FALSE	FALSE	TRUE	TRUE
Pulse_Mean_INT	qt	Vitals	Vitals	heart rate (HR, mean, inv-normal transformed)	5_82316572-82562142	EUR,AFR,EAS	1	1	1	rs1011980	0.977547	82393549	A,A,A	G,G,G	0.7445,0.98487,0.94742	-0.025495,-0.0564825,-0.0288498	0.00248474,0.0167684,0.0395369	23.9747,3.12144,0.332008	-10.2606308909584,-3.36838935139906,-0.729693020950049	XRCC4	rs1011980	0.977547	0.977547	0.828	|EpiMap=1|ABC=0.500			0	1	0.924858	0.357339	0.136343	0.0130374	0.0243698	FALSE	TRUE	FALSE	FALSE	FALSE	FALSE	FALSE	TRUE	FALSE
Pulse_Mean_INT	qt	Vitals	Vitals	heart rate (HR, mean, inv-normal transformed)	5_82316572-82562142	EUR,AFR,EAS	2	20	0.86411	rs6452509	0.136124	82421383	C,C,C	T,T,T	0.5626,0.6112,0.94444	0.0162135,0.0179492,0.0482826	0.00218459,0.00419899,0.0385226	12.9371,4.71797,0.677625	7.42175877395758,4.27464699844486,1.25335776920561	XRCC4	rs6452509,rs62374401,rs79934351,rs2940543,rs2731865,rs2662241,rs2940544,rs2974450,rs2940540,rs2662242,rs965674,rs2731844,rs17284218,rs1011981,rs4290995,rs1011979,rs12109514,rs12109517,rs9293330,rs1478484	0.136124,0.105202,0.0796099,0.0763986,0.0759835,0.075111,0.075111,0.075111,0.0402818,0.0340438,0.0336113,0.0303469,0.0244947,0.0243309,0.0196568,0.0186424,0.00796243,0.00787757,0.00598765,0.00533383	0.951221	1,1,1,1,1,1,1,1,1,1,1,1,1,0.828,1,1,1,1,0.828,1	|GTeX_Finemapped=1,|GTeX_Finemapped=1,|GTeX_Finemapped=1,|GTeX_Finemapped=1,|GTeX_Finemapped=1,|GTeX_Finemapped=1,|GTeX_Finemapped=1,|GTeX_Finemapped=1,|GTeX_Finemapped=1,|GTeX_Finemapped=1,|GTeX_Finemapped=1,|GTeX_Finemapped=1,|EpiMap=1,|EpiMap=1|ABC=0.500,|GTeX_Finemapped=1,|EpiMap=1,|GTeX_Finemapped=1|EpiMap=1|ABC=1,|EpiMap=1|ABC=1,|EpiMap=1|ABC=0.500,|ABC=1			0	0.768985	0.910334	0.403734	0.136343	0.0130374	0.0243698	FALSE	TRUE	FALSE	FALSE	FALSE	FALSE	FALSE	TRUE	FALSE
Pulse_Mean_INT	qt	Vitals	Vitals	heart rate (HR, mean, inv-normal transformed)	5_90330959-90418032	EUR,AFR,EAS	1	2	0.973178	rs1819074	0.563033	90362010	A,G,G	G,A,A	0.674,0.5605,0.5179	0.022053,-0.00811393,0.00419282	0.0023119,0.00412413,0.0176601	20.8405,1.30862,0.0902663	9.53890739218824,-1.96742828184369,0.237417681666582	LYSMD3	rs1819074	0.563033	0.563033	1	|EpiMap=1	rs2662278	0.43552	0.43552	1	0.481286	0.404089	0.0091687	0.00237682	0.00502162	TRUE	FALSE	FALSE	FALSE	FALSE	FALSE	FALSE	TRUE	FALSE
Pulse_Mean_INT	qt	Vitals	Vitals	heart rate (HR, mean, inv-normal transformed)	6_105755606-105796873	EUR,AFR,EAS	1	1	1	rs11968488	0.991655	105776195	C,C,C	T,T,T	0.9334,0.6014,0.93155	-0.0583608,-0.022237,-0.0558966	0.00434648,0.0041807,0.0349457	40.3775,6.98147,0.959778	-13.4271410428669,-5.31896572344344,-1.59952726658788	PREP	rs11968488	0.991655	0.991655	1	|eQTLGen_Finemapped=1			0	1	0.9999	0.563882	0.0543856	0.00913962	0.05865	TRUE	TRUE	FALSE	TRUE	FALSE	FALSE	FALSE	TRUE	TRUE
Pulse_Mean_INT	qt	Vitals	Vitals	heart rate (HR, mean, inv-normal transformed)	6_10958013-11090546	EUR,AFR,EAS	1	8	0.95651	rs57082372	0.481812	11040668	G,G,G	C,C,C	0.7565,0.733,0.7252	-0.0197122,-0.014115,0.0149791	0.00252496,0.00462692,0.0197673	14.2321,2.64137,0.348155	-7.80693555541474,-3.05062547007513,0.757771673420245	ELOVL2	rs57082372,rs3756963,rs3798721,rs3798718,rs2295601,rs4640881,rs3798719	0.481812,0.114453,0.0805106,0.0745336,0.0714514,0.063026,0.0191546	0.904941	1,1,0.655,1,1,1,1	|GTeX_Finemapped=1,|EpiMap=1,|EpiMap=1,|GTeX_Finemapped=1|EpiMap=1|ABC=1,|Exon=1,|EpiMap=1,|EpiMap=1|ABC=1	rs2208338	0.0533092	0.0533092	1	0.625581	0.335296	0.0357667	0.0100466	0.0110157	TRUE	FALSE	FALSE	FALSE	FALSE	FALSE	FALSE	TRUE	FALSE
Pulse_Mean_INT	qt	Vitals	Vitals	heart rate (HR, mean, inv-normal transformed)	6_121931693-122193876	EUR,AFR,EAS	1	1	1	rs2091624	1	122101755	G,C,G	C,G,C	0.8907,0.5998,0.5655	-0.160626,0.132346,-0.127876	0.00347322,0.00417789,0.0178022	inf,219.502,12.1668	-46.2469984625218,31.6777129124989,-7.18315713788183	GJA1	rs2091624	1	1	1	|ABC=1			0	1	1	1	0.0290701	0.0453042	0.0189656	TRUE	TRUE	TRUE	TRUE	TRUE	TRUE	TRUE	TRUE	TRUE
Pulse_Mean_INT	qt	Vitals	Vitals	heart rate (HR, mean, inv-normal transformed)	6_121931693-122193876	EUR,AFR,EAS	2	1	1	rs77320163	0.999904	122144503	A,NA,NA	C,NA,NA	0.98012,NA,NA	0.124517,NA,NA	0.00776356,NA,NA	57.1635,NA,NA	16.0386472185441,NA,NA	GJA1	rs77320163	0.999904	0.999904	1	|ABC=1			0	1	0.5	0.5	0.0290701	0.0453042	0.0189656	TRUE	FALSE	FALSE	FALSE	FALSE	FALSE	FALSE	TRUE	FALSE
Pulse_Mean_INT	qt	Vitals	Vitals	heart rate (HR, mean, inv-normal transformed)	6_121931693-122193876	EUR,AFR,EAS	3	1	1	rs148955952	1	121967298	A,NA,NA	G,NA,NA	0.98807,NA,NA	-0.0621083,NA,NA	0.00998147,NA,NA	9.31003,NA,NA	-6.22236003314141,NA,NA	GJA1	rs148955952	1	1	1	|GTeX_Finemapped=1			0	1	0.5	0.5	0.0290701	0.0453042	0.0189656	TRUE	FALSE	FALSE	FALSE	FALSE	FALSE	FALSE	TRUE	FALSE
Pulse_Mean_INT	qt	Vitals	Vitals	heart rate (HR, mean, inv-normal transformed)	6_121931693-122193876	EUR,AFR,EAS	4	4	0.970764	rs55993325	0.508133	121941164	A,NA,A	G,NA,G	0.96521,NA,0.8591	-0.17801,NA,-0.056396	0.00591385,NA,0.0253633	198.321,NA,1.58202	-30.1005267296262,NA,-2.22352769552858	TBC1D32	rs55993325,rs56168453	0.508133,0.356678	0.864811	1,1	|ABC=1,|ABC=1	rs56122023,rs74981888	0.0693777,0.0658116	0.135189	1	0.5	0.268782	0.0290701	0.0453042	0.0189656	TRUE	FALSE	FALSE	FALSE	FALSE	FALSE	FALSE	TRUE	FALSE
Pulse_Mean_INT	qt	Vitals	Vitals	heart rate (HR, mean, inv-normal transformed)	6_121931693-122193876	EUR,AFR,EAS	5	1	1	rs9320828	1	121941646	T,T,T	C,C,C	0.8539,0.8533,0.5119	-0.0850343,-0.0630553,-0.0915485	0.00306817,0.0057854,0.0176537	168.336,26.9337,6.66734	-27.7149897169974,-10.899038960141,-5.18579674515824	TBC1D32	rs9320828	1	1	1	|ABC=1			0	1	0.963647	0.138137	0.0290701	0.0453042	0.0189656	TRUE	TRUE	FALSE	TRUE	FALSE	FALSE	FALSE	TRUE	TRUE
Pulse_Mean_INT	qt	Vitals	Vitals	heart rate (HR, mean, inv-normal transformed)	6_121931693-122193876	EUR,AFR,EAS	6	1	1	rs9490344	0.998804	122092001	A,A,NA	G,G,NA	0.96521,0.98638,NA	0.0157593,0.162744,NA	0.00591385,0.0176599,NA	2.11332,19.5087,NA	2.66481226273916,9.21545422114508,NA	SERINC1	rs9490344	0.998804	0.998804	1	|GTeX_Finemapped=1			0	0.0985285	0.999814	0.499975	0.0290701	0.0453042	0.0189656	FALSE	TRUE	FALSE	FALSE	FALSE	FALSE	FALSE	TRUE	FALSE
Pulse_Mean_INT	qt	Vitals	Vitals	heart rate (HR, mean, inv-normal transformed)	6_121931693-122193876	EUR,AFR,EAS	7	1	1	rs76194972	0.999999	122101415	A,NA,NA	G,NA,NA	0.994036,NA,NA	-0.118308,NA,NA	0.0140747,NA,NA	16.3713,NA,NA	-8.40572090346508,NA,NA	GJA1	rs76194972	0.999999	0.999999	1	|ABC=1			0	1	0.499998	0.499998	0.0290701	0.0453042	0.0189656	TRUE	FALSE	FALSE	FALSE	FALSE	FALSE	FALSE	TRUE	FALSE
Pulse_Mean_INT	qt	Vitals	Vitals	heart rate (HR, mean, inv-normal transformed)	6_121931693-122193876	EUR,AFR,EAS	8	1	1	rs4314528	0.996899	121987940	NA,C,NA	NA,T,NA	NA,0.6906,NA	NA,-0.0635292,NA	NA,0.00442819,NA	NA,45.9509,NA	NA,-14.3465388793164,NA	GJA1	rs4314528	0.996899	0.996899	1	|ABC=1			0	0.501278	0.99705	0.499266	0.0290701	0.0453042	0.0189656	FALSE	TRUE	FALSE	FALSE	FALSE	FALSE	FALSE	TRUE	FALSE
Pulse_Mean_INT	qt	Vitals	Vitals	heart rate (HR, mean, inv-normal transformed)	6_121931693-122193876	EUR,AFR,EAS	9	1	1	rs144983903	0.97376	122130256	G,NA,NA	T,NA,NA	0.98111,NA,NA	-0.168036,NA,NA	0.00796038,NA,NA	98.1828,NA,NA	-21.1090425331454,NA,NA	GJA1	rs144983903	0.97376	0.97376	1	|ABC=1			0	0.999871	0.292117	0.322615	0.0290701	0.0453042	0.0189656	TRUE	FALSE	FALSE	FALSE	FALSE	FALSE	FALSE	TRUE	FALSE
Pulse_Mean_INT	qt	Vitals	Vitals	heart rate (HR, mean, inv-normal transformed)	6_12653957-13153957	EUR,AFR,EAS	1	1	1	rs9349379	0.999963	12903957	A,A,G	G,G,A	0.5994,0.96974,0.6855	0.0170609,0.0136,0.0269538	0.00221154,0.0119492,0.0190051	13.9156,0.593366,0.80654	7.71448854644275,1.13815150805075,1.41824036705937	PHACTR1	rs9349379	0.999963	0.999963	1	|GTeX_Finemapped=1			0	1	0.345119	0.515702	0.00820472	0.0482485	0.00748813	TRUE	FALSE	FALSE	FALSE	FALSE	FALSE	FALSE	TRUE	FALSE
Pulse_Mean_INT	qt	Vitals	Vitals	heart rate (HR, mean, inv-normal transformed)	6_134132333-134226147	EUR,AFR,EAS	1	1	1	rs2105092	0.999346	134184972	G,G,G	A,A,A	0.7097,0.5446,0.503	-0.0317734,-0.0328689,-0.0118257	0.00238752,0.00411021,0.0176491	39.6826,14.8942,0.29858	-13.308118884868,-7.99689066981979,-0.670045498070723	TCF21	rs2105092	0.999346	0.999346	1	|GTeX_Finemapped=1			0	1	1	0.788161	0.04022	0.00754985	0.0538967	TRUE	TRUE	FALSE	TRUE	FALSE	FALSE	FALSE	TRUE	TRUE
Pulse_Mean_INT	qt	Vitals	Vitals	heart rate (HR, mean, inv-normal transformed)	6_134132333-134226147	EUR,AFR,EAS	2	1	1	rs12190287	0.999394	134214525	C,C,C	G,G,G	0.6123,0.96067,0.5903	-0.030457,-0.0636067,-0.0633571	0.00222422,0.0105305,0.0179438	41.9535,8.81273,3.38279	-13.6933396876208,-6.04023550638621,-3.53086302789822	TCF21	rs12190287	0.999394	0.999394	1	|Exon=1|GTeX_Finemapped=1|ABC=1			0	0.999999	0.999877	0.999955	0.04022	0.00754985	0.0538967	TRUE	TRUE	TRUE	TRUE	TRUE	TRUE	TRUE	TRUE	TRUE
Pulse_Mean_INT	qt	Vitals	Vitals	heart rate (HR, mean, inv-normal transformed)	6_134132333-134226147	EUR,AFR,EAS	3	1	1	rs2327430	0.993287	134210037	T,C,T	C,T,C	0.6511,0.6082,0.93552	0.0169697,-0.0182515,0.0341879	0.00227371,0.00419318,0.035929	13.0743,4.87128,0.466827	7.46344080819454,-4.35266313394607,0.951540538283838	TCF21	rs2327430	0.993287	0.993287	1	|Promoter=1|ABC=1			0	1	0.448405	0.225244	0.04022	0.00754985	0.0538967	TRUE	FALSE	FALSE	FALSE	FALSE	FALSE	FALSE	TRUE	FALSE
Pulse_Mean_INT	qt	Vitals	Vitals	heart rate (HR, mean, inv-normal transformed)	6_141789345-142036991	EUR,AFR,EAS	1	1	1	rs34169508	0.998682	141805035	G,G,G	T,T,T	0.7346,0.94327,0.6399	-0.0151437,-0.033119,0.00791204	0.00245433,0.00884861,0.018383	9.16623,3.74007,0.175936	-6.17019716175087,-3.74284774670824,0.430399825926127	GPR126	rs34169508	0.998682	0.998682	1	|ABC=1			0	1	0.988226	0.391166	0.00950335	0.0100998	0.000956259	TRUE	TRUE	FALSE	TRUE	FALSE	FALSE	FALSE	TRUE	TRUE
Pulse_Mean_INT	qt	Vitals	Vitals	heart rate (HR, mean, inv-normal transformed)	6_1424920-1981369	EUR,AFR,EAS	1	2	0.973733	rs9501744	0.899527	1617143	C,C,NA	T,T,NA	0.8608,0.7519,NA	-0.0199421,-0.030392,NA	0.00313067,0.00473921,NA	9.72319,9.84528,NA	-6.36991442726317,-6.41288315985154,NA	FOXC1	rs9501744,rs2569881	0.899527,0.100473	1	1,1	|GTeX_Finemapped=1|ABC=1,|ABC=1			0	1	1	0.5	0.180644	0.237638	0.0556734	FALSE	FALSE	FALSE	FALSE	FALSE	FALSE	FALSE	FALSE	FALSE
Pulse_Mean_INT	qt	Vitals	Vitals	heart rate (HR, mean, inv-normal transformed)	6_1424920-1981369	EUR,AFR,EAS	2	2	0.824239	rs4601185	0.916815	1700096	T,C,C	C,T,T	0.507,0.8865,0.6597	-0.0128605,0.0287615,0.00296291	0.00216761,0.006453,0.0186243	8.52667,5.08047,0.0586879	-5.93303223365827,4.45707422904076,0.159088395268547	FOXC1	rs4601185,rs6927943	0.916815,0.082649	0.999464	1,1	|EpiMap=1,|ABC=1			0	0.999974	0.996544	0.292541	0.180644	0.237638	0.0556734	FALSE	FALSE	FALSE	FALSE	FALSE	FALSE	FALSE	FALSE	FALSE
Pulse_Mean_INT	qt	Vitals	Vitals	heart rate (HR, mean, inv-normal transformed)	6_145886261-146563922	EUR,AFR,EAS	1	13	0.730206	rs6570699	0.253009	145920732	G,A,G	A,G,A	0.5149,0.9826,0.5069	-0.0144691,-0.0286976,-0.0106851	0.00216836,0.0156544,0.0176504	10.6005,1.1754,0.263659	-6.67283107971001,-1.83319705641864,-0.605374382450256	EPM2A	rs6570699,rs1935615,rs702313,rs1292335,rs4895678,rs55788554,rs111332144,rs951143,rs1935617	0.253009,0.246662,0.151674,0.129261,0.0798241,0.0436827,0.00980326,0.00900926,0.00681092	0.929736	1,1,1,1,1,1,1,1,1	|eQTLGen_Finemapped=1,|eQTLGen_Finemapped=1,|eQTLGen_Finemapped=1,|eQTLGen_Finemapped=1,|eQTLGen_Finemapped=1,|GTeX_Finemapped=1,|Exon=1|GTeX_Finemapped=1|eQTLGen_Finemapped=1|ABC=1|Cicero=1,|GTeX_Finemapped=1|eQTLGen_Finemapped=1,|GTeX_Finemapped=1	rs2073287,rs2748500,rs56181683,rs864390	0.00573495,0.00682144,0.00721722,0.00605838	0.025832	0.999999	0.475881	0.367788	0.0857461	0.0104619	0.0166613	TRUE	FALSE	FALSE	FALSE	FALSE	FALSE	FALSE	TRUE	FALSE
Pulse_Mean_INT	qt	Vitals	Vitals	heart rate (HR, mean, inv-normal transformed)	6_151015996-151041352	EUR,AFR,EAS	1	3	0.99016	rs6557086	0.615571	151033086	C,T,C	T,C,T	0.501,0.6664,0.5179	-0.014647,-0.0145241,-0.00169242	0.0021674,0.00434129,0.0176601	10.8537,3.08557,0.0344912	-6.75786656823844,-3.3455723989874,-0.0958329794282026	PLEKHG1	rs6557086,rs4869940,rs12207259	0.615571,0.231419,0.149529	0.996519	1,1,1	|EpiMap=1,|EpiMap=1,|EpiMap=1			0	0.999999	0.958314	0.238118	0.0522804	0.0209827	0.0104115	TRUE	TRUE	FALSE	TRUE	FALSE	FALSE	FALSE	TRUE	TRUE
Pulse_Mean_INT	qt	Vitals	Vitals	heart rate (HR, mean, inv-normal transformed)	6_151015996-151041352	EUR,AFR,EAS	2	10	0.811379	rs9322275	0.164681	151018069	T,T,T	C,C,C	0.94334,0.8169,0.92163	-0.0233788,-0.00395797,-0.0722581	0.00468745,0.00529262,0.0328345	6.21355,0.342406,1.5566	-4.98753053365903,-0.747828107818056,-2.20067611810748	PLEKHG1	rs9322275,rs9322278,rs9322277,rs1552886,rs9397343,rs1494308,rs1552887,rs6557082,rs6557083	0.164681,0.151847,0.144163,0.116419,0.108591,0.087561,0.0867548,0.0165959,0.0164926	0.893105	1,1,1,1,1,1,1,1,1	|Cicero=1,|Cicero=1,|Cicero=1,|EpiMap=1|Cicero=1,|EpiMap=1,|GTeX_Finemapped=1,|EpiMap=1|Cicero=1,|GTeX_Finemapped=1,|GTeX_Finemapped=1	rs6919871	0.058316	0.058316	0.909356	0.259527	0.64967	0.0522804	0.0209827	0.0104115	TRUE	FALSE	FALSE	FALSE	FALSE	FALSE	FALSE	TRUE	FALSE
Pulse_Mean_INT	qt	Vitals	Vitals	heart rate (HR, mean, inv-normal transformed)	6_151847381-151910126	EUR,AFR,EAS	1	3	0.995908	rs6931664	0.549283	151857594	G,A,A	A,G,G	0.5924,0.8707,0.7857	0.0181487,-0.0163656,-0.0158484	0.00220538,0.0061005,0.0215052	15.7251,2.13645,0.336158	8.22928474911353,-2.68266535529875,-0.736956643044473	CCDC170	rs6931664,rs9479068	0.549283,0.350371	0.899654	1,1	|Exon=1,|ABC=1	rs7761420	0.100227	0.100227	1	0.853212	0.350595	0.00233993	0.00110825	0.00794904	TRUE	TRUE	FALSE	TRUE	FALSE	FALSE	FALSE	TRUE	TRUE
Pulse_Mean_INT	qt	Vitals	Vitals	heart rate (HR, mean, inv-normal transformed)	6_152941053-153064300	EUR,AFR,EAS	1	8	0.956153	rs4555926	0.284549	153019901	C,C,T	T,T,C	0.5586,0.5068,0.7659	-0.018619,0.00153047,-0.0310971	0.00218244,0.0040942,0.02084	16.8394,0.149634,0.867577	-8.5312769194113,0.373814176151629,-1.49218330134357	MYCT1	rs4555926,rs1322524,rs4145214,rs9397548,rs9285533,rs7774405,rs7753479,rs9384027	0.284549,0.243948,0.240171,0.0654318,0.0392287,0.0373239,0.0330341,0.0259507	0.969637	1,1,1,1,1,1,1,1	|Promoter=1,|GTeX_Finemapped=1|ABC=1,|Promoter=1,|GTeX_Finemapped=1,|GTeX_Finemapped=1,|ABC=1|Cicero=1,|ABC=1|Cicero=1,|GTeX_Finemapped=1			0	1	0.286353	0.517077	0.0302814	0.00807609	0.00951635	TRUE	FALSE	FALSE	FALSE	FALSE	FALSE	FALSE	TRUE	FALSE
Pulse_Mean_INT	qt	Vitals	Vitals	heart rate (HR, mean, inv-normal transformed)	6_160910282-161383079	EUR,AFR,EAS	1	1	1	rs140570886	0.999908	161013013	T,NA,T	C,NA,C	0.99006,NA,0.98313	0.0842499,NA,0.0711058	0.0109241,NA,0.0685205	13.9081,NA,0.523754	7.7122966651715,NA,1.03773031428551	LPA	rs140570886	0.999908	0.999908	1	|GTeX_Finemapped=1			0	1	0.5	0.385944	0.236247	0.0220916	0.0255794	FALSE	FALSE	FALSE	FALSE	FALSE	FALSE	FALSE	FALSE	FALSE
Pulse_Mean_INT	qt	Vitals	Vitals	heart rate (HR, mean, inv-normal transformed)	6_160910282-161383079	EUR,AFR,EAS	2	2	0.993287	rs10455872	0.736716	161010118	A,NA,NA	G,NA,NA	0.92644,NA,NA	0.0277473,NA,NA	0.00415125,NA,NA	10.6338,NA,NA	6.68408310749774,NA,NA	LPA	rs10455872,rs74617384	0.736716,0.239919	0.976635	1,1	|GTeX_Finemapped=1,|GTeX_Finemapped=1			0	1	0.499715	0.5	0.236247	0.0220916	0.0255794	FALSE	FALSE	FALSE	FALSE	FALSE	FALSE	FALSE	FALSE	FALSE
Pulse_Mean_INT	qt	Vitals	Vitals	heart rate (HR, mean, inv-normal transformed)	6_160910282-161383079	EUR,AFR,EAS	3	1	1	rs41267805	0.97636	160921969	G,NA,NA	A,NA,NA	0.96024,NA,NA	-0.0274367,NA,NA	0.0055462,NA,NA	6.12269,NA,NA	-4.94693664130396,NA,NA	LPAL2	rs41267805	0.97636	0.97636	1	|Exon=1			0	0.992333	0.497356	0.499568	0.236247	0.0220916	0.0255794	FALSE	FALSE	FALSE	FALSE	FALSE	FALSE	FALSE	FALSE	FALSE
Pulse_Mean_INT	qt	Vitals	Vitals	heart rate (HR, mean, inv-normal transformed)	6_164384923-164448156	EUR,AFR,EAS	1	4	0.991763	rs55878520	0.327461	164385107	A,A,A	G,G,G	0.7465,0.5446,0.7381	0.0135109,0.0117579,0.0277565	0.00249118,0.00411021,0.0200705	7.2333,2.3739,0.778115	5.34026983026806,2.91638387568387,1.39797713061458	QKI	rs640990,rs641001,rs640650	0.240724,0.236818,0.194997	0.672539	0.655,0.655,0.655	|EpiMap=1,|EpiMap=1,|EpiMap=1	rs55878520	0.327461	0.327461	0.99999	0.937255	0.492423	3.30687e-06	9.93204e-06	1.05127e-07	TRUE	TRUE	FALSE	TRUE	FALSE	FALSE	FALSE	TRUE	TRUE
Pulse_Mean_INT	qt	Vitals	Vitals	heart rate (HR, mean, inv-normal transformed)	6_16732725-16741886	EUR,AFR,EAS	1	1	1	rs3812227	1	16741886	A,A,C	C,C,A	0.832,0.8321,0.5933	0.0347125,0.0214577,0.00553208	0.00289863,0.00547629,0.0179643	32.3209,4.04976,0.120261	11.9754849704861,3.91829139800851,0.307948542386845	ATXN1	rs3812227	1	1	1	|EpiMap=1|ABC=1			0	1	0.996604	0.484115	0.0637433	6.4741e-09	6.4741e-09	TRUE	TRUE	FALSE	TRUE	FALSE	FALSE	FALSE	TRUE	TRUE
Pulse_Mean_INT	qt	Vitals	Vitals	heart rate (HR, mean, inv-normal transformed)	6_18218989-18290906	EUR,AFR,EAS	1	5	0.997739	rs214509	0.338035	18241849	G,C,G	C,G,C	0.5696,0.7882,0.6577	0.0175671,-0.0107724,-0.0170621	0.00218871,0.00500977,0.018598	14.9978,1.50123,0.444998	8.0262346313582,-2.1502783560922,-0.917415851166792	DEK	rs214509,rs214510,rs214502,rs214511,rs214517	0.338035,0.328496,0.144826,0.131714,0.0136505	0.956722	0.817,1,1,1,1	|GTeX_Finemapped=1|ABC=1,|GTeX_Finemapped=1,|GTeX_Finemapped=1|ABC=1,|GTeX_Finemapped=1,|GTeX_Finemapped=1			0	1	0.648784	0.360584	0.0349883	0.0108932	0.023664	TRUE	FALSE	FALSE	FALSE	FALSE	FALSE	FALSE	TRUE	FALSE
Pulse_Mean_INT	qt	Vitals	Vitals	heart rate (HR, mean, inv-normal transformed)	6_20550216-20571135	EUR,AFR,EAS	1	1	1	rs6918457	0.999966	20566456	A,A,A	G,G,G	0.7783,0.98033,0.8165	-0.0162768,-0.0194752,-0.0463898	0.00260887,0.0147405,0.0227975	9.35623,0.72948,1.37815	-6.23902302529448,-1.32120348699162,-2.03486347187192	CDKAL1	rs6918457	0.999966	0.999966	1	|GTeX_Finemapped=1|EpiMap=1			0	0.999909	0.496251	0.655696	7.51274e-05	0.0104155	0.00353642	TRUE	FALSE	FALSE	FALSE	FALSE	FALSE	FALSE	TRUE	FALSE
Pulse_Mean_INT	qt	Vitals	Vitals	heart rate (HR, mean, inv-normal transformed)	6_20550216-20571135	EUR,AFR,EAS	2	1	1	rs17584626	0.969784	20560435	A,A,A	T,T,T	0.6789,0.8404,0.7579	0.0130856,0.00481228,0.021098	0.00232106,0.00558907,0.0206006	7.76378,0.409794,0.514609	5.63776895039335,0.861016233469969,1.02414492781764	CDKAL1	rs17584626	0.969784	0.969784	1	|ABC=1			0	0.979829	0.411803	0.344762	7.51274e-05	0.0104155	0.00353642	TRUE	FALSE	FALSE	FALSE	FALSE	FALSE	FALSE	TRUE	FALSE
Pulse_Mean_INT	qt	Vitals	Vitals	heart rate (HR, mean, inv-normal transformed)	6_22557915-22618279	EUR,AFR,EAS	1	3	0.915269	rs6900627	0.605364	22570245	G,G,NA	A,A,NA	0.7316,0.7648,NA	0.0154853,0.00943347,NA	0.00244557,0.00482622,NA	9.61605,1.29562,NA	6.3319798656346,1.9546290886035,NA	HDGFL1	rs6900627,rs6922960,rs3734215	0.605364,0.327436,0.0461087	0.978909	1,1,1	|Exon=1|EpiMap=1,|Exon=1|EpiMap=1,|Exon=1			0	1	0.77929	0.445465	0.00240718	0.00518957	0.0108098	TRUE	FALSE	FALSE	FALSE	FALSE	FALSE	FALSE	TRUE	FALSE
Pulse_Mean_INT	qt	Vitals	Vitals	heart rate (HR, mean, inv-normal transformed)	6_25291020-25333005	EUR,AFR,EAS	1	2	1	rs113582963	0.554421	25314564	G,G,G	C,C,C	0.93638,0.674,0.5952	0.0327459,0.0223611,0.0229931	0.00444003,0.00436677,0.0179776	12.7847,6.51663,0.697014	7.37515287058871,5.12074141756951,1.27898607155571	LRRC16A	rs113582963,rs1883393	0.554421,0.444419	0.99884	1,1	|GTeX_Finemapped=1,|GTeX_Finemapped=1|EpiMap=1|ABC=1			0	1	0.99862	0.439643	0.0214527	0.0509793	0.00258769	TRUE	TRUE	FALSE	TRUE	FALSE	FALSE	FALSE	TRUE	TRUE
Pulse_Mean_INT	qt	Vitals	Vitals	heart rate (HR, mean, inv-normal transformed)	6_2610545-2633674	EUR,AFR,EAS	1	1	1	rs17135340	0.999999	2624053	T,T,T	A,A,A	0.8091,0.93873,0.7321	-0.0167304,-0.0184597,-0.0145568	0.00275743,0.00853503,0.0199256	8.88601,1.51491,0.332501	-6.06738883670664,-2.16281606508706,-0.730557674549323	FOXC1	rs17135340	0.999999	0.999999	1	|ABC=1			0	1	0.804041	0.285021	0.000104905	0.00483543	0.0198894	TRUE	TRUE	FALSE	TRUE	FALSE	FALSE	FALSE	TRUE	TRUE
Pulse_Mean_INT	qt	Vitals	Vitals	heart rate (HR, mean, inv-normal transformed)	6_26343070-26878930	EUR,AFR,EAS	1	4	1	rs3757140	0.343733	26380457	G,A,G	A,G,A	0.8628,0.5325,0.8988	0.0234391,-0.00895612,-0.0506613	0.00314975,0.0041025,0.0292592	13.0022,1.53716,1.079	7.44157472815303,-2.18308836075564,-1.73146565866463	BTN2A2	rs3757140,rs9461246,rs3757145,rs3757149	0.343733,0.21554,0.212794,0.187032	0.959099	1,1,1,1	|GTeX_Finemapped=1,|GTeX_Finemapped=1,|GTeX_Finemapped=1,|GTeX_Finemapped=1			0	1	0.679056	0.554633	0.0543281	0.0163979	0.0322164	TRUE	FALSE	FALSE	FALSE	FALSE	FALSE	FALSE	TRUE	FALSE
Pulse_Mean_INT	qt	Vitals	Vitals	heart rate (HR, mean, inv-normal transformed)	6_33735292-33773199	EUR,AFR,EAS	1	2	0.986239	rs4713678	0.618626	33742097	C,T,C	T,C,T	0.5298,0.5484,0.8591	-0.0174187,0.00785787,-0.00829257	0.00217126,0.00411314,0.0253633	14.9842,1.25121,0.128599	-8.02239252784098,1.91043096028825,-0.326951540217559	LEMD2	rs4713678	0.618626	0.618626	1	|GTeX_Finemapped=1	rs2281820	0.379667	0.379667	1	0.495874	0.348248	0.0141531	0.00628464	0.00940454	TRUE	FALSE	FALSE	FALSE	FALSE	FALSE	FALSE	TRUE	FALSE
Pulse_Mean_INT	qt	Vitals	Vitals	heart rate (HR, mean, inv-normal transformed)	6_34549699-34832661	EUR,AFR,EAS	1	223	0.788442	rs2744973	0.0270191	34580221	C,T,C	T,C,T	0.6799,0.6241,0.5595	0.0187618,-0.00485103,-0.00794264	0.00232297,0.00422606,0.017775	15.1767,0.600298,0.183766	8.07664326271971,-1.14788479103468,-0.446843319268636	UHRF1BP1	rs2744973,rs12110321,rs9296128,rs112283401,rs205259,rs6906606,rs2235568,rs2103646,rs2235569,rs4601124,rs6457787,rs6457789,rs2814974,rs2814975,rs6457788,rs9462019,rs2814976,rs9462028,rs13215181,rs7774697,rs9469914,rs35839188,rs9469856,rs11754574,rs2038839,rs12177835,rs7776219,rs6937132,rs2263329,rs9296132,rs6925623,rs34199419,rs6929470,rs6457791,rs34657938,rs6934662,rs191486015,rs7768759,rs9469905,rs205286,rs7745097,rs2814972,rs7341253,rs205258,rs7752390,rs7762644,rs9469899,rs7748203,rs7769820,rs6457794,rs9469880,rs9469884,rs6457795,rs2038841,rs6924898,rs9462021,rs9469883,rs188190,rs9469867,rs7739003,rs1201874,rs9462018,rs9469869,rs11757370,rs137931729,rs2038840,rs412392,rs7739766,rs9462015,rs6925764,rs11965761,rs9469879,rs6907244,rs9469858,rs9462010,rs9469882,rs9462030,rs11755393,rs9469878,rs11755420,rs6942040,rs7769961,rs9462022,rs9469889,rs6939600,rs58671447,rs58843872,rs6900188,rs9689516,rs9689820,rs2814978,rs6899938,rs6930036,rs2814991,rs9469886,rs2764208,rs9469885,rs7763987,rs7768189,rs9469917,rs9469870,rs1998702,rs2814979,rs7741398,rs9380454,rs9348950,rs9296131,rs3734264,rs7771778,rs9469866,rs2395599,rs7341329,rs9469894,rs7341267,rs2814947,rs6906759,rs7741437,rs2764207,rs2815004,rs2815001,rs2744949,rs2814995,rs9469892,rs7756949,rs7752060,rs9368832,rs2814971,rs7742652,rs7759128,rs912716,rs9357181,rs9366863,rs9366862,rs10807141,rs4513788,rs10738078,rs6929567,rs34493158,rs13220394,rs6919654,rs9469909,rs11759151,rs9462020,rs4259246,rs9469863,rs2744943,rs9469872,rs2814951,rs2814966,rs12201281,rs7759227,rs2764197,rs9469859,rs9469887,rs2744941,rs2814953,rs2764206,rs2744957,rs9469835,rs2814970,rs9462009,rs2814992,rs2814952,rs9462006,rs2764210,rs2814956,rs2814957,rs2814958,rs2814959,rs2814961	0.0270191,0.0175901,0.0158982,0.0124061,0.0115165,0.0104238,0.00936307,0.00934429,0.00918606,0.00865165,0.00865153,0.0083557,0.00813008,0.00800011,0.00798956,0.007615,0.00668717,0.00646612,0.00644536,0.0063654,0.00607112,0.00605427,0.00605427,0.00592324,0.00585467,0.00578552,0.00567899,0.00566245,0.00564841,0.00564166,0.00551009,0.00530388,0.00530388,0.00529463,0.00525338,0.00482193,0.00477866,0.00462168,0.00462168,0.00460304,0.00456273,0.00450806,0.00448711,0.0044432,0.00442657,0.00430896,0.00414883,0.00411173,0.00407225,0.00403956,0.00401429,0.0039878,0.0039734,0.00397306,0.00394979,0.00390756,0.00390756,0.00389675,0.00386429,0.00379733,0.00378067,0.00373975,0.00370896,0.00370433,0.00367128,0.00365168,0.00363771,0.00363337,0.00360277,0.00357041,0.00354903,0.00354748,0.00353722,0.00351519,0.00351207,0.00348731,0.00347614,0.00346772,0.00346688,0.00339838,0.00339838,0.00339838,0.00339838,0.00339838,0.00339725,0.00331131,0.00329166,0.00329166,0.00329166,0.00329166,0.00327038,0.0032537,0.00321959,0.00318142,0.00313197,0.00311781,0.00311459,0.00309679,0.0030875,0.00307516,0.00306042,0.00305369,0.00305277,0.0029811,0.0029811,0.00298016,0.00296802,0.00294749,0.00292771,0.00292518,0.00287155,0.00286605,0.00285306,0.00285249,0.00284674,0.00284284,0.00284284,0.00281863,0.00277118,0.00277081,0.00275794,0.00274385,0.00272108,0.00269932,0.00268314,0.00268152,0.00264473,0.00264436,0.00264436,0.00264388,0.00264365,0.00264209,0.00264163,0.00261751,0.00261286,0.00258834,0.00258834,0.00258728,0.0025727,0.0025727,0.0025727,0.00255937,0.00255937,0.00255798,0.00255784,0.0025564,0.00254935,0.00254679,0.00254153,0.00253642,0.00253103,0.00251342,0.00250774,0.00250185,0.00247824,0.00245388,0.00245041,0.0024302,0.00241967,0.00238545,0.00237937,0.00236208,0.00233896,0.00229796,0.00228442,0.00228422,0.00228102,0.00228102,0.00228102,0.00228102	0.718075	1,1,1,1,1,1,0.798,1,0.798,1,1,1,0.798,1,1,1,1,1,1,0.811,1,1,1,1,1,1,1,1,1,1,1,1,1,1,1,0.931,1,1,1,1,1,1,1,1,1,1,1,1,1,1,1,1,1,1,1,1,1,1,1,1,1,1,1,0.991,1,1,1,1,0.945,0.882,1,1,1,1,1,1,1,1,1,0.991,1,1,1,0.817,1,1,1,1,1,1,0.882,1,1,1,1,0.918,1,1,1,1,1,0.817,1,1,1,1,1,1,1,1,0.658,1,1,1,1,1,1,0.721,0.798,0.798,0.798,1,1,1,1,1,0.882,1,1,1,1,0.798,1,1,1,1,1,1,1,1,1,1,1,1,0.798,1,1,1,1,1,1,1,1,1,1,0.882,0.798,1,1,0.721,1,1,1,1,1,1,1,1,1,1	|GTeX_Finemapped=1,|GTeX_Finemapped=1,|GTeX_Finemapped=1,|GTeX_Finemapped=1,|GTeX_Finemapped=1,|GTeX_Finemapped=1,|GTeX_Finemapped=1,|GTeX_Finemapped=1,|GTeX_Finemapped=1,|GTeX_Finemapped=1|eQTLGen_Finemapped=1,|GTeX_Finemapped=1,|GTeX_Finemapped=1,|GTeX_Finemapped=1,|GTeX_Finemapped=1,|GTeX_Finemapped=1,|GTeX_Finemapped=1,|GTeX_Finemapped=1,|GTeX_Finemapped=1,|Exon=1|GTeX_Finemapped=1|ABC=1,|Exon=1|GTeX_Finemapped=1,|GTeX_Finemapped=1,|GTeX_Finemapped=1,|GTeX_Finemapped=1,|GTeX_Finemapped=1,|GTeX_Finemapped=1,|GTeX_Finemapped=1,|GTeX_Finemapped=1|eQTLGen_Finemapped=1,|GTeX_Finemapped=1,|GTeX_Finemapped=1,|GTeX_Finemapped=1,|GTeX_Finemapped=1,|GTeX_Finemapped=1,|GTeX_Finemapped=1,|Exon=1|GTeX_Finemapped=1|ABC=1,|GTeX_Finemapped=1,|Exon=1|ABC=1,|GTeX_Finemapped=1,|GTeX_Finemapped=1,|GTeX_Finemapped=1,|GTeX_Finemapped=1,|GTeX_Finemapped=1,|GTeX_Finemapped=1,|GTeX_Finemapped=1,|GTeX_Finemapped=1,|GTeX_Finemapped=1,|GTeX_Finemapped=1,|GTeX_Finemapped=1,|GTeX_Finemapped=1,|Promoter=1|GTeX_Finemapped=1|ABC=1,|GTeX_Finemapped=1,|GTeX_Finemapped=1,|GTeX_Finemapped=1,|GTeX_Finemapped=1,|GTeX_Finemapped=1|eQTLGen_Finemapped=1,|GTeX_Finemapped=1,|GTeX_Finemapped=1,|GTeX_Finemapped=1,|GTeX_Finemapped=1,|GTeX_Finemapped=1,|GTeX_Finemapped=1,|GTeX_Finemapped=1,|GTeX_Finemapped=1,|GTeX_Finemapped=1,|Promoter=1|GTeX_Finemapped=1|ABC=1,|GTeX_Finemapped=1,|GTeX_Finemapped=1,|GTeX_Finemapped=1,|GTeX_Finemapped=1,|GTeX_Finemapped=1|eQTLGen_Finemapped=1,|GTeX_Finemapped=1,|GTeX_Finemapped=1,|GTeX_Finemapped=1,|GTeX_Finemapped=1,|GTeX_Finemapped=1,|GTeX_Finemapped=1|eQTLGen_Finemapped=1,|GTeX_Finemapped=1,|GTeX_Finemapped=1,|Exon=1|GTeX_Finemapped=1,|GTeX_Finemapped=1,|Promoter=1|GTeX_Finemapped=1|ABC=1,|GTeX_Finemapped=1,|Promoter=1|GTeX_Finemapped=1|ABC=1,|GTeX_Finemapped=1,|GTeX_Finemapped=1|ABC=1,|GTeX_Finemapped=1,|GTeX_Finemapped=1,|GTeX_Finemapped=1,|GTeX_Finemapped=1,|GTeX_Finemapped=1,|GTeX_Finemapped=1,|GTeX_Finemapped=1,|GTeX_Finemapped=1,|GTeX_Finemapped=1,|GTeX_Finemapped=1,|GTeX_Finemapped=1,|GTeX_Finemapped=1|eQTLGen_Finemapped=1,|GTeX_Finemapped=1,|GTeX_Finemapped=1,|GTeX_Finemapped=1,|GTeX_Finemapped=1,|GTeX_Finemapped=1,|GTeX_Finemapped=1|ABC=1,|GTeX_Finemapped=1,|GTeX_Finemapped=1,|GTeX_Finemapped=1,|GTeX_Finemapped=1,|GTeX_Finemapped=1,|Exon=1|GTeX_Finemapped=1,|GTeX_Finemapped=1,|GTeX_Finemapped=1,|GTeX_Finemapped=1,|GTeX_Finemapped=1,|GTeX_Finemapped=1,|GTeX_Finemapped=1|eQTLGen_Finemapped=1,|GTeX_Finemapped=1,|GTeX_Finemapped=1,|GTeX_Finemapped=1,|GTeX_Finemapped=1,|GTeX_Finemapped=1,|GTeX_Finemapped=1,|GTeX_Finemapped=1,|GTeX_Finemapped=1,|GTeX_Finemapped=1,|GTeX_Finemapped=1,|Promoter=1|GTeX_Finemapped=1|ABC=1,|GTeX_Finemapped=1,|GTeX_Finemapped=1,|GTeX_Finemapped=1,|GTeX_Finemapped=1,|GTeX_Finemapped=1,|GTeX_Finemapped=1,|GTeX_Finemapped=1,|GTeX_Finemapped=1,|GTeX_Finemapped=1,|GTeX_Finemapped=1,|GTeX_Finemapped=1,|GTeX_Finemapped=1,|GTeX_Finemapped=1,|GTeX_Finemapped=1|eQTLGen_Finemapped=1,|GTeX_Finemapped=1,|GTeX_Finemapped=1,|GTeX_Finemapped=1,|GTeX_Finemapped=1,|Exon=1|GTeX_Finemapped=1|eQTLGen_Finemapped=1|Cicero=1,|GTeX_Finemapped=1,|GTeX_Finemapped=1,|GTeX_Finemapped=1,|GTeX_Finemapped=1,|GTeX_Finemapped=1,|GTeX_Finemapped=1,|GTeX_Finemapped=1,|GTeX_Finemapped=1,|GTeX_Finemapped=1,|Promoter=1|GTeX_Finemapped=1|EpiMap=1|ABC=1,|GTeX_Finemapped=1,|GTeX_Finemapped=1,|GTeX_Finemapped=1,|GTeX_Finemapped=1,|GTeX_Finemapped=1,|GTeX_Finemapped=1,|GTeX_Finemapped=1,|GTeX_Finemapped=1,|GTeX_Finemapped=1,|GTeX_Finemapped=1,|GTeX_Finemapped=1,|GTeX_Finemapped=1,|GTeX_Finemapped=1,|GTeX_Finemapped=1,|GTeX_Finemapped=1,|GTeX_Finemapped=1	rs10947531,rs10947532,rs112327514,rs1125340,rs1125341,rs13198620,rs148024643,rs1543558,rs1543559,rs2262245,rs2296360,rs2395598,rs2395604,rs2395606,rs2744944,rs2744961,rs2814949,rs2814967,rs2814968,rs2814969,rs2814981,rs28675115,rs34141614,rs3734268,rs3777752,rs3798348,rs3798352,rs4624858,rs6457796,rs66506671,rs6905393,rs6906129,rs6937314,rs6937784,rs7739771,rs7755982,rs7756009,rs7756405,rs7763224,rs9296127,rs9296129,rs9462011,rs9462023,rs9462024,rs9462026,rs9462027,rs9469857,rs9469861,rs9469862,rs9469891,rs9469893,rs9469902,rs9469904	0.00326647,0.00872595,0.006461,0.00562337,0.00838602,0.00368477,0.00271091,0.00469525,0.00586865,0.00488031,0.00531084,0.00253774,0.00622454,0.00785874,0.00500543,0.00462229,0.0041219,0.00294766,0.00281863,0.00260789,0.00373781,0.00365168,0.00857849,0.00311146,0.00338365,0.00338365,0.00371456,0.00530359,0.00328183,0.00585467,0.00863996,0.00379733,0.00535675,0.00245455,0.00872595,0.00311781,0.00311781,0.00231844,0.00365168,0.00231844,0.00362479,0.00340373,0.00338377,0.00338365,0.0065441,0.00229018,0.00337663,0.00364305,0.00238219,0.00348964,0.00338365,0.00640699,0.00233472	0.233506	0.993282	0.484324	0.4338	0.0142205	0.00858647	0.00682452	TRUE	FALSE	FALSE	FALSE	FALSE	FALSE	FALSE	TRUE	FALSE
Pulse_Mean_INT	qt	Vitals	Vitals	heart rate (HR, mean, inv-normal transformed)	6_34549699-34832661	EUR,AFR,EAS	2	27	0.864248	rs16894959	0.130457	34825662	T,T,T	C,C,C	0.8738,0.6929,0.9881	0.0253231,-0.0019168,0.0344908	0.00326342,0.00443735,0.0813785	14.0698,0.17668,0.172832	7.72864282107949,0.700695374216607,0.283951596093621	C6orf106	rs2744956,rs2744965,rs76967117,rs112540634,rs61431557,rs2814948,rs6907508,rs9654581,rs2814993,rs2744955,rs2814996,rs3800457,rs112563428,rs2814973,rs2744972,rs3800461,rs2744937,rs2814983,rs2744964,rs2814977,rs11752260,rs2814943,rs2092344,rs2744971	0.0814391,0.0675895,0.0611181,0.0519356,0.0496502,0.036412,0.035792,0.035752,0.0349901,0.0308582,0.0305917,0.0273781,0.02724,0.0255769,0.0249859,0.023044,0.0202681,0.019579,0.0192912,0.019069,0.018755,0.0185042,0.0165316,0.0149789	0.79133	1,1,1,1,1,1,1,1,1,1,1,1,1,0.798,1,1,1,1,1,1,1,1,0.882,1	|EpiMap=1|ABC=1,|GTeX_Finemapped=1,|GTeX_Finemapped=1|eQTLGen_Finemapped=1,|GTeX_Finemapped=1|ABC=1,|GTeX_Finemapped=1,|eQTLGen_Finemapped=1,|GTeX_Finemapped=1|eQTLGen_Finemapped=1,|GTeX_Finemapped=1,|eQTLGen_Finemapped=1|EpiMap=1|ABC=1,|eQTLGen_Finemapped=1|EpiMap=1|ABC=1,|eQTLGen_Finemapped=1,|ABC=1,|GTeX_Finemapped=1|eQTLGen_Finemapped=1,|GTeX_Finemapped=1,|ABC=1,|GTeX_Finemapped=1,|Exon=1|GTeX_Finemapped=1,|GTeX_Finemapped=1,|GTeX_Finemapped=1,|GTeX_Finemapped=1,|GTeX_Finemapped=1,|GTeX_Finemapped=1,|GTeX_Finemapped=1,|GTeX_Finemapped=1	rs11756392,rs16894959,rs6938239	0.014656,0.130457,0.0210129	0.166126	0.999891	0.298144	0.384227	0.0142205	0.00858647	0.00682452	TRUE	FALSE	FALSE	FALSE	FALSE	FALSE	FALSE	TRUE	FALSE
Pulse_Mean_INT	qt	Vitals	Vitals	heart rate (HR, mean, inv-normal transformed)	6_36817113-36896828	EUR,AFR,EAS	1	3	0.909496	rs236349	0.517508	36820565	G,G,G	A,A,A	0.6531,0.7443,0.6637	0.0233362,0.0169699,-0.0155523	0.00227676,0.00469202,0.0186782	23.9257,3.52533,0.392498	10.2497408598183,3.61675781433157,-0.832644473236179	PPIL1	rs236349	0.517508	0.517508	0.895	|GTeX_Finemapped=1|ABC=1	rs236352,rs4594944	0.419969,0.0623732	0.482342	1	0.722372	0.271629	0.0297801	0.0181654	0.00933437	TRUE	FALSE	FALSE	FALSE	FALSE	FALSE	FALSE	TRUE	FALSE
Pulse_Mean_INT	qt	Vitals	Vitals	heart rate (HR, mean, inv-normal transformed)	6_36817113-36896828	EUR,AFR,EAS	2	14	0.512119	rs116347408	0.103477	36856281	G,G,NA	A,A,NA	0.93241,0.98185,NA	0.0216835,0.00736154,NA	0.00431682,0.0153334,NA	6.29359,0.199862,NA	5.02302620910763,0.48009834739849,NA	C6orf89	rs116347408,rs3857566,rs112532638,rs6915283,rs1062151,rs16889215,rs146561555,rs75684991,rs114695636,rs6938178,rs75463189,rs116014494,rs78795980	0.103477,0.078647,0.0773636,0.0740891,0.0725182,0.0719627,0.0702592,0.0693045,0.0667794,0.0651736,0.0515775,0.0477811,0.0427921	0.891725	1,0.798,0.882,1,0.981,0.721,1,1,1,0.798,1,1,1	|GTeX_Finemapped=1|EpiMap=1,|GTeX_Finemapped=1,|GTeX_Finemapped=1,|Promoter=1|GTeX_Finemapped=1,|Exon=1,|GTeX_Finemapped=1,|GTeX_Finemapped=1,|Exon=1|GTeX_Finemapped=1,|GTeX_Finemapped=1,|GTeX_Finemapped=1,|GTeX_Finemapped=1,|Exon=1,|GTeX_Finemapped=1	rs138788724	0.0860203	0.0860203	0.999429	0.234554	0.49972	0.0297801	0.0181654	0.00933437	TRUE	FALSE	FALSE	FALSE	FALSE	FALSE	FALSE	TRUE	FALSE
Pulse_Mean_INT	qt	Vitals	Vitals	heart rate (HR, mean, inv-normal transformed)	6_36817113-36896828	EUR,AFR,EAS	3	4	1	rs236350	0.332314	36819546	A,A,NA	G,G,NA	0.8877,0.6528,NA	-0.0293016,-0.0094113,NA	0.0034323,0.00429951,NA	16.861,1.54359,NA	-8.53701599510532,-2.18892385411361,NA	CPNE5	rs236350,rs236351,rs236346	0.332314,0.313231,0.258758	0.904303	0.904,0.882,0.798	|GTeX_Finemapped=1|EpiMap=1,|GTeX_Finemapped=1,|GTeX_Finemapped=1	rs236348	0.0956953	0.0956953	1	0.447156	0.5	0.0297801	0.0181654	0.00933437	TRUE	FALSE	FALSE	FALSE	FALSE	FALSE	FALSE	TRUE	FALSE
Pulse_Mean_INT	qt	Vitals	Vitals	heart rate (HR, mean, inv-normal transformed)	6_36817113-36896828	EUR,AFR,EAS	4	5	0.962153	rs79003861	0.291683	36830898	G,G,NA	A,A,NA	0.992048,0.96899,NA	-0.000937622,-0.0574091,NA	0.0122012,0.0118083,NA	0.027452,5.93421,NA	-0.0768467036029243,-4.86175825478689,NA	C6orf89	rs79003861,rs115320501,rs77420033	0.291683,0.156371,0.107056	0.55511	0.655,0.655,1	|EpiMap=1,|EpiMap=1,|ABC=1	rs11967202,rs11967922	0.158691,0.274639	0.43333	0.102163	0.99546	0.497978	0.0297801	0.0181654	0.00933437	FALSE	TRUE	FALSE	FALSE	FALSE	FALSE	FALSE	TRUE	FALSE
Pulse_Mean_INT	qt	Vitals	Vitals	heart rate (HR, mean, inv-normal transformed)	6_39025864-39034095	EUR,AFR,EAS	1	3	0.907073	rs75151020	0.732003	39031592	A,A,NA	C,C,NA	0.92147,0.8154,NA	-0.0263548,-0.0112026,NA	0.00402856,0.00527592,NA	10.2167,1.47204,NA	-6.54199019004309,-2.12334531228677,NA	GLP1R	rs75151020,rs10305457,rs78878024	0.732003,0.170003,0.0596259	0.961632	1,1,1	|EpiMap=1,|Exon=1,|EpiMap=1			0	1	0.559473	0.453889	0.0249558	0.0117097	0.0114498	TRUE	FALSE	FALSE	FALSE	FALSE	FALSE	FALSE	TRUE	FALSE
Pulse_Mean_INT	qt	Vitals	Vitals	heart rate (HR, mean, inv-normal transformed)	6_41646839-41664501	EUR,AFR,EAS	1	3	1	rs7761800	0.644251	41662843	G,C,G	C,G,C	0.5249,0.7186,0.5655	-0.028713,0.0166342,-0.0213891	0.00217009,0.00455191,0.0178022	39.2371,3.58865,0.6391	-13.2312484735656,3.65433411469032,-1.20148633314984	TFEB	rs7761800,rs7775136,rs4541741	0.644251,0.240455,0.105679	0.990385	1,1,1	|EpiMap=1,|EpiMap=1,|EpiMap=1			0	1	0.996539	0.467838	0.0245053	0.00320024	0.0130578	TRUE	TRUE	FALSE	TRUE	FALSE	FALSE	FALSE	TRUE	TRUE
Pulse_Mean_INT	qt	Vitals	Vitals	heart rate (HR, mean, inv-normal transformed)	6_42897074-42955749	EUR,AFR,EAS	1	6	0.99548	rs2296805	0.21793	42928758	G,G,T	T,T,G	0.5885,0.96974,0.6925	0.0164776,0.001779,-0.000751399	0.00220217,0.0119492,0.0191228	13.1369,0.0547048,0.0138302	7.48243777728332,0.148880259766344,-0.0392933566214153	GNMT	rs2296805,rs6940814,rs9471975	0.21793,0.183485,0.0474373	0.448852	1,0.769,1	|Promoter=1|GTeX_Finemapped=1|eQTLGen_Finemapped=1|ABC=1,|eQTLGen_Finemapped=1,|GTeX_Finemapped=1	rs2296804,rs2395943,rs6458314	0.148089,0.173005,0.207812	0.528906	1	0.264478	0.322987	0.0058586	0.0187936	0.0121086	TRUE	FALSE	FALSE	FALSE	FALSE	FALSE	FALSE	TRUE	FALSE
Pulse_Mean_INT	qt	Vitals	Vitals	heart rate (HR, mean, inv-normal transformed)	6_45935309-45974583	EUR,AFR,EAS	1	5	1	rs6458482	0.229492	45955309	T,C,C	C,T,T	0.5825,0.6097,0.7808	-0.0181287,0.010495,0.00867278	0.00219752,0.00419606,0.0213301	15.799,1.90731,0.164751	-8.24961775091922,2.50115584619858,0.406598187537799	CLIC5	rs6458482,rs6921959,rs6458481,rs6458480,rs6458479	0.229492,0.226762,0.226717,0.146805,0.12664	0.956416	1,1,1,1,1	|GTeX_Finemapped=1,|GTeX_Finemapped=1,|GTeX_Finemapped=1,|GTeX_Finemapped=1,|GTeX_Finemapped=1			0	1	0.775678	0.407704	0.00471687	0.00364591	0.0107306	TRUE	FALSE	FALSE	FALSE	FALSE	FALSE	FALSE	TRUE	FALSE
Pulse_Mean_INT	qt	Vitals	Vitals	heart rate (HR, mean, inv-normal transformed)	6_51574729-51677435	EUR,AFR,EAS	1	2	1	rs1926547	0.50323	51657464	G,T,G	T,G,T	0.6292,0.5681,0.8304	0.0159565,-0.00461403,-0.00721904	0.0022436,0.00413233,0.023514	11.9417,0.578101,0.119852	7.11200748796577,-1.11656861867276,-0.30701029174109	PKHD1	rs1926547,rs1952193	0.50323,0.496768	0.999998	1,1	|ABC=1,|ABC=1			0	1	0.641634	0.386128	0.000868021	0.00146922	0.00331258	TRUE	FALSE	FALSE	FALSE	FALSE	FALSE	FALSE	TRUE	FALSE
Pulse_Mean_INT	qt	Vitals	Vitals	heart rate (HR, mean, inv-normal transformed)	6_53960803-54071413	EUR,AFR,EAS	1	1	1	rs2754779	0.999733	54002231	A,C,A	C,A,C	0.7296,0.5832,0.91667	0.0258193,-0.0242224,0.0037629	0.00243985,0.00415171,0.0319283	25.4438,8.26751,0.0427842	10.5823308809968,-5.83431887101941,0.117854693171888	MLIP	rs2754779	0.999733	0.999733	1	|Exon=1			0	0.999999	0.999891	0.293209	0.00889077	3.05476e-05	0.00795137	TRUE	TRUE	FALSE	TRUE	FALSE	FALSE	FALSE	TRUE	TRUE
Pulse_Mean_INT	qt	Vitals	Vitals	heart rate (HR, mean, inv-normal transformed)	6_53960803-54071413	EUR,AFR,EAS	2	1	1	rs1407239	0.996585	53960803	A,G,A	G,A,G	0.6362,0.7988,0.6776	0.0245018,-0.0227647,-0.00946303	0.00225258,0.00510583,0.0188799	26.8296,5.08349,0.210268	10.8772163474771,-4.45856990929976,-0.501222464102034	MLIP	rs1407239	0.996585	0.996585	1	|GTeX_Finemapped=1			0	1	0.932702	0.318892	0.00889077	3.05476e-05	0.00795137	TRUE	TRUE	FALSE	TRUE	FALSE	FALSE	FALSE	TRUE	TRUE
Pulse_Mean_INT	qt	Vitals	Vitals	heart rate (HR, mean, inv-normal transformed)	6_57107322-57163494	EUR,AFR,EAS	1	4	0.868046	rs9396267	0.854293	57110411	C,C,G	G,G,C	0.6988,0.6952,0.5982	-0.0181567,-0.00507183,-0.0112691	0.00236214,0.00444669,0.0179993	13.8206,0.595093,0.274695	-7.68654694471962,-1.14058546919169,-0.626085458878957	BAG2	rs9396267	0.854293	0.854293	1	|GTeX_Finemapped=1	rs1013146,rs1013147,rs7757492	0.0177241,0.0186881,0.074071	0.110483	1	0.421981	0.397053	0.0369863	0.00405472	0.012312	TRUE	FALSE	FALSE	FALSE	FALSE	FALSE	FALSE	TRUE	FALSE
Pulse_Mean_INT	qt	Vitals	Vitals	heart rate (HR, mean, inv-normal transformed)	6_73655333-73710903	EUR,AFR,EAS	1	2	1	rs13206617	0.529402	73663745	G,G,G	T,T,T	0.8221,0.8941,0.7321	0.0216126,0.0186012,-0.0205351	0.00283373,0.00665209,0.0199256	13.619,2.28657,0.518938	7.62690870336976,2.79629409704318,-1.03058879029992	KHDC1	rs13206617,rs13206405	0.529402,0.470578	0.99998	0.655,0.655	|EpiMap=1,|EpiMap=1			0	1	0.983968	0.459629	0.000459689	0.000635494	0.00167978	TRUE	TRUE	FALSE	TRUE	FALSE	FALSE	FALSE	TRUE	TRUE
Pulse_Mean_INT	qt	Vitals	Vitals	heart rate (HR, mean, inv-normal transformed)	6_7502749-7545081	EUR,AFR,EAS	1	1	1	rs72825054	1	7538279	G,NA,NA	C,NA,NA	0.8966,NA,NA	-0.0489395,NA,NA	0.00355917,NA,NA	42.2946,NA,NA	-13.7502563799987,NA,NA	DSP	rs72825054	1	1	1	|EpiMap=1			0	1	0.5	0.5	0.0234512	0.000161391	0.00957031	TRUE	FALSE	FALSE	FALSE	FALSE	FALSE	FALSE	TRUE	FALSE
Pulse_Mean_INT	qt	Vitals	Vitals	heart rate (HR, mean, inv-normal transformed)	6_7502749-7545081	EUR,AFR,EAS	2	1	1	rs2294454	0.994077	7542840	T,T,T	C,C,C	0.8897,0.98109,0.745	-0.0165036,0.0201734,0.0055162	0.00345939,0.0150279,0.0202458	5.73608,0.746014,0.104982	-4.77066766106163,1.34239647588818,0.272461448794318	DSP	rs2294454	0.994077	0.994077	1	|Promoter=1|ABC=1|Cicero=1			0	0.98826	0.528336	0.338267	0.0234512	0.000161391	0.00957031	TRUE	FALSE	FALSE	FALSE	FALSE	FALSE	FALSE	TRUE	FALSE
Pulse_Mean_INT	qt	Vitals	Vitals	heart rate (HR, mean, inv-normal transformed)	6_75916682-76117596	EUR,AFR,EAS	1	2	0.94308	rs77313832	0.847154	76005633	G,NA,NA	A,NA,NA	0.97416,NA,NA	0.0508811,NA,NA	0.00683042,NA,NA	13.0273,NA,NA	7.44919053293941,NA,NA	FILIP1	rs77313832	0.847154	0.847154	1	|Exon=1	rs117983152	0.152846	0.152846	1	0.5	0.5	0.0531164	0.0303193	0.00516709	TRUE	FALSE	FALSE	FALSE	FALSE	FALSE	FALSE	TRUE	FALSE
Pulse_Mean_INT	qt	Vitals	Vitals	heart rate (HR, mean, inv-normal transformed)	6_75916682-76117596	EUR,AFR,EAS	2	9	0.913753	rs240370	0.749008	75924559	C,C,C	A,A,A	0.92545,0.6876,0.752	-0.00484593,0.0238693,0.00893881	0.0041258,0.00441648,0.0204338	0.619467,7.1874,0.179284	-1.17454311891027,5.40459823207622,0.43745216259335	TMEM30A	rs240370,rs240408,rs240399	0.749008,0.116517,0.00676154	0.872287	1,1,1	|GTeX_Finemapped=1,|GTeX_Finemapped=1,|GTeX_Finemapped=1	rs240421,rs240422,rs415416,rs431116,rs436898,rs656182	0.019445,0.0163442,0.0119965,0.0128258,0.00923217,0.00905085	0.0788945	0.19602	0.997433	0.248887	0.0531164	0.0303193	0.00516709	FALSE	TRUE	FALSE	FALSE	FALSE	FALSE	FALSE	TRUE	FALSE
Pulse_Mean_INT	qt	Vitals	Vitals	heart rate (HR, mean, inv-normal transformed)	6_85211392-85362123	EUR,AFR,EAS	1	4	0.784477	rs73481296	0.674544	85218970	C,C,NA	A,A,NA	0.7783,0.8048,NA	0.0165602,0.00551883,NA	0.00260887,0.00516435,NA	9.66028,0.544803,NA	6.3476524318958,1.06863980946295,NA	TBX18	rs73481296,rs13197799,rs148955942,rs33999504	0.674544,0.152262,0.080107,0.0725222	0.979435	1,1,1,1	|EpiMap=1,|Cicero=1,|GTeX_Finemapped=1,|GTeX_Finemapped=1			0	0.999915	0.339836	0.490945	0.026384	0.000843789	0.0225449	TRUE	FALSE	FALSE	FALSE	FALSE	FALSE	FALSE	TRUE	FALSE
Pulse_Mean_INT	qt	Vitals	Vitals	heart rate (HR, mean, inv-normal transformed)	6_85211392-85362123	EUR,AFR,EAS	2	9	0.879786	rs9362071	0.287636	85328648	C,C,C	A,A,A	0.90258,0.993949,0.7808	-0.0219031,0.0346914,-0.0161046	0.00365462,0.0263939,0.0213301	8.68685,0.724179,0.346556	-5.99326332149444,1.31437188138168,-0.755017557348536	TBX18	rs9362071,rs17793785,rs10944027,rs10806276,rs10755436,rs10806277,rs4707080,rs9449989	0.287636,0.122408,0.0875719,0.08643,0.086394,0.0769494,0.0687121,0.0687121	0.884814	1,1,1,1,1,1,1,1	|EpiMap=1|ABC=1,|ABC=1,|ABC=1,|ABC=1,|ABC=1,|ABC=1,|ABC=1,|ABC=1	rs12523671	0.0858257	0.0858257	0.999838	0.301996	0.369594	0.026384	0.000843789	0.0225449	TRUE	FALSE	FALSE	FALSE	FALSE	FALSE	FALSE	TRUE	FALSE
Pulse_Mean_INT	qt	Vitals	Vitals	heart rate (HR, mean, inv-normal transformed)	7_100269470-100769470	EUR,AFR,EAS	1	12	0.954595	rs13226502	0.353673	100506381	C,C,C	T,T,T	0.8191,0.95537,0.96925	-0.0677782,-0.0595361,0.00764075	0.00281528,0.00991288,0.0511144	127.342,8.7207,0.0549392	-24.0751186382882,-6.00593369434513,0.149483315856197	ACHE	rs13226502,rs17884589,rs13226864,rs17881088,rs17883557,rs76181418,rs13244629,rs12705096,rs17881696	0.353673,0.130099,0.0641681,0.0569848,0.0569848,0.0569848,0.055526,0.0508713,0.0440537	0.869345	1,1,1,1,1,1,0.798,1,1	|GTeX_Finemapped=1,|Exon=1|GTeX_Finemapped=1|ABC=1,|GTeX_Finemapped=1,|Promoter=1|GTeX_Finemapped=1|ABC=1,|Promoter=1|GTeX_Finemapped=1|ABC=1,|Promoter=1|GTeX_Finemapped=1|ABC=1,|GTeX_Finemapped=1,|GTeX_Finemapped=1,|Promoter=1|GTeX_Finemapped=1|ABC=1	rs12666989,rs12705091,rs13245899	0.0262587,0.054101,0.0253831	0.105743	1	0.999999	0.26738	0.201867	0.155725	0.025489	FALSE	FALSE	FALSE	FALSE	FALSE	FALSE	FALSE	FALSE	FALSE
Pulse_Mean_INT	qt	Vitals	Vitals	heart rate (HR, mean, inv-normal transformed)	7_100269470-100769470	EUR,AFR,EAS	2	1	1	rs7794549	0.974056	100664190	T,T,NA	C,C,NA	0.8956,0.993192,NA	0.0325101,0.0574153,NA	0.00354406,0.0248928,NA	19.3377,1.67608,NA	9.17312347985079,2.30650228178429,NA	MUC17	rs7794549	0.974056	0.974056	1	|Promoter=1			0	1	0.751957	0.479449	0.201867	0.155725	0.025489	FALSE	FALSE	FALSE	FALSE	FALSE	FALSE	FALSE	FALSE	FALSE
Pulse_Mean_INT	qt	Vitals	Vitals	heart rate (HR, mean, inv-normal transformed)	7_100269470-100769470	EUR,AFR,EAS	3	2	1	rs73714297	0.5	100614943	T,T,NA	C,C,NA	0.5298,0.5113,NA	0.0160375,0.00946483,NA	0.00217126,0.00409487,NA	12.821,1.6817,NA	7.38626419682581,2.31138717468442,NA	MUC3A	rs73714297,rs73714298	0.5,0.5	1	1,1	|ABC=1,|ABC=1			0	1	0.589671	0.5	0.201867	0.155725	0.025489	FALSE	FALSE	FALSE	FALSE	FALSE	FALSE	FALSE	FALSE	FALSE
Pulse_Mean_INT	qt	Vitals	Vitals	heart rate (HR, mean, inv-normal transformed)	7_100269470-100769470	EUR,AFR,EAS	4	4	1	rs221780	0.57748	100297035	C,C,C	G,G,G	0.8231,0.8812,0.92262	-0.0525001,-0.0126087,0.00745605	0.00284,0.00632636,0.0330261	75.5718,1.33483,0.0854524	-18.4859507042254,-1.99304181235339,0.225762351594648	GIGYF1	rs221780,rs221784,rs221792,rs221794	0.57748,0.315416,0.0437668,0.0391866	0.975849	1,1,0.991,0.974	|GTeX_Finemapped=1|eQTLGen_Finemapped=1,|GTeX_Finemapped=1|eQTLGen_Finemapped=1|ABC=1,|Exon=1|GTeX_Finemapped=1|EpiMap=1,|Exon=1|GTeX_Finemapped=1			0	1	0.187655	0.264988	0.201867	0.155725	0.025489	FALSE	FALSE	FALSE	FALSE	FALSE	FALSE	FALSE	FALSE	FALSE
Pulse_Mean_INT	qt	Vitals	Vitals	heart rate (HR, mean, inv-normal transformed)	7_101653706-101681958	EUR,AFR,EAS	1	5	1	rs28552411	0.240022	101662112	G,G,G	C,C,C	0.5467,0.5651,0.9752	0.0148717,0.00121043,0.0005712	0.00217691,0.00412897,0.0567428	11.0757,0.113846,0.00350222	6.83156400586152,0.293155435859306,0.010066475394235	RASA4	rs28552411,rs56138360	0.240022,0.175935	0.415957	1,1	|EpiMap=1,|EpiMap=1	rs6465846,rs6942801,rs7778441	0.185567,0.183079,0.211083	0.579729	1	0.289852	0.332744	0.00229111	0.000388327	0.0359364	TRUE	FALSE	FALSE	FALSE	FALSE	FALSE	FALSE	TRUE	FALSE
Pulse_Mean_INT	qt	Vitals	Vitals	heart rate (HR, mean, inv-normal transformed)	7_107608364-107633517	EUR,AFR,EAS	1	4	0.992084	rs2283050	0.55681	107624936	G,G,G	A,A,A	0.5477,0.7965,0.8016	-0.0163557,-0.00949452,-0.00813741	0.00217733,0.00508422,0.0221276	13.2342,1.20874,0.146874	-7.51181492929414,-1.86744869419498,-0.367749326632802	LAMB1	rs2283050,rs2237703,rs6980075,rs6952333	0.55681,0.229684,0.10247,0.0747965	0.963761	1,1,1,1	|GTeX_Finemapped=1,|GTeX_Finemapped=1,|GTeX_Finemapped=1,|GTeX_Finemapped=1|EpiMap=1|ABC=1			0	1	0.592214	0.219056	0.0173319	0.000377174	0.0480222	TRUE	FALSE	FALSE	FALSE	FALSE	FALSE	FALSE	TRUE	FALSE
Pulse_Mean_INT	qt	Vitals	Vitals	heart rate (HR, mean, inv-normal transformed)	7_116327430-116498971	EUR,AFR,EAS	1	15	0.994212	rs6951311	0.320534	116434338	G,G,G	A,A,A	0.5557,0.96369,0.5327	0.0206081,0.0460017,-0.0230202	0.00218097,0.0109425,0.0176866	20.4661,4.58118,0.714293	9.44905248582053,4.20394790952707,-1.30156163423157	MET	rs6951311,rs193688,rs41738,rs183642,rs16945,rs41743,rs6566,rs6978135,rs2023748,rs41739,rs2299439,rs41737,rs168686,rs41735,rs10435378	0.320534,0.0827574,0.0742467,0.0615578,0.0518406,0.0515777,0.0506775,0.0493353,0.0449308,0.0449308,0.0317781,0.0316244,0.0239373,0.0215889,0.0209668	0.962284	0.817,1,1,1,1,1,1,1,1,1,1,1,1,1,1	|GTeX_Finemapped=1|ABC=1,|GTeX_Finemapped=1,|Exon=1|GTeX_Finemapped=1,|GTeX_Finemapped=1,|GTeX_Finemapped=1,|GTeX_Finemapped=1,|Exon=1|GTeX_Finemapped=1|ABC=1,|GTeX_Finemapped=1,|Exon=1|GTeX_Finemapped=1,|Exon=1|GTeX_Finemapped=1,|GTeX_Finemapped=1,|Exon=1|GTeX_Finemapped=1,|GTeX_Finemapped=1,|GTeX_Finemapped=1,|GTeX_Finemapped=1			0	1	0.995724	0.458609	0.0198169	0.0949886	0.00977473	TRUE	TRUE	FALSE	TRUE	FALSE	FALSE	FALSE	TRUE	TRUE
Pulse_Mean_INT	qt	Vitals	Vitals	heart rate (HR, mean, inv-normal transformed)	7_123212561-123442702	EUR,AFR,EAS	1	16	0.967362	rs2429616	0.121719	123406034	C,C,C	T,T,T	0.7068,0.8245,0.8393	0.0296721,0.0206841,0.0025653	0.00238056,0.00538103,0.024028	34.9325,3.91685,0.0385899	12.4771062271062,3.769019379902,0.0867000998834693	WASL	rs2259457,rs656425,rs652497,rs2402671,rs12333705,rs1472808,rs1019220,rs2456551,rs684548	0.108226,0.108226,0.0950703,0.0610072,0.0593336,0.0579336,0.0455657,0.028061,0.0254101	0.588834	1,1,1,1,1,1,1,1,1	|ABC=1,|EpiMap=1|ABC=1,|EpiMap=1,|ABC=1,|ABC=1,|ABC=1,|ABC=1,|ABC=1,|ABC=1	rs10273985,rs2402668,rs2429616,rs2896332,rs614645,rs615903,rs635072	0.0214359,0.0109584,0.121719,0.0112967,0.0138835,0.0807764,0.104104	0.364174	1	0.991845	0.292495	0.0294	0.0227976	0.0148041	TRUE	TRUE	FALSE	TRUE	FALSE	FALSE	FALSE	TRUE	TRUE
Pulse_Mean_INT	qt	Vitals	Vitals	heart rate (HR, mean, inv-normal transformed)	7_123212561-123442702	EUR,AFR,EAS	2	1	1	rs62472099	0.998807	123385916	G,NA,G	A,NA,A	0.98012,NA,0.97123	0.0369845,NA,-0.011255	0.00776356,NA,0.0527901	5.72141,NA,0.0803111	4.76385833303278,NA,-0.213202854323064	CADPS2	rs62472099	0.998807	0.998807	1	|GTeX_Finemapped=1			0	0.99994	0.49999	0.299158	0.0294	0.0227976	0.0148041	TRUE	FALSE	FALSE	FALSE	FALSE	FALSE	FALSE	TRUE	FALSE
Pulse_Mean_INT	qt	Vitals	Vitals	heart rate (HR, mean, inv-normal transformed)	7_126969638-127056429	EUR,AFR,EAS	1	1	1	rs7779672	0.954377	127023573	G,G,NA	A,A,NA	0.93141,0.9531,NA	-0.0361806,-0.0369014,NA	0.00428754,0.00968152,NA	16.4931,3.85977,NA	-8.43854517975342,-3.81152959452648,NA	PAX4	rs7779672	0.954377	0.954377	0.655	|EpiMap=1			0	0.999977	0.846515	0.499996	0.00970394	0.00661679	0.00773327	TRUE	TRUE	FALSE	TRUE	FALSE	FALSE	FALSE	TRUE	TRUE
Pulse_Mean_INT	qt	Vitals	Vitals	heart rate (HR, mean, inv-normal transformed)	7_126969638-127056429	EUR,AFR,EAS	2	1	1	rs62621812	1	127015083	G,NA,NA	A,NA,NA	0.98012,NA,NA	-0.0587383,NA,NA	0.00776356,NA,NA	13.4143,NA,NA	-7.56589760367666,NA,NA	ZNF800	rs62621812	1	1	1	|Exon=1|GTeX_Finemapped=1			0	1	0.5	0.5	0.00970394	0.00661679	0.00773327	TRUE	FALSE	FALSE	FALSE	FALSE	FALSE	FALSE	TRUE	FALSE
Pulse_Mean_INT	qt	Vitals	Vitals	heart rate (HR, mean, inv-normal transformed)	7_126969638-127056429	EUR,AFR,EAS	3	10	1	rs7805256	0.193159	127001014	A,A,A	C,C,C	0.7465,0.8419,0.94246	-0.0193396,-0.0214291,-0.0345488	0.00249118,0.00561052,0.0378937	14.0821,3.87372,0.441398	-7.76322867075041,-3.81944989056273,-0.911729390373598	ZNF800	rs7805256,rs2040500,rs4731350,rs6972420,rs6965451,rs7805194,rs6961281,rs17863279,rs6947724,rs11563648	0.193159,0.143776,0.143776,0.129653,0.071684,0.0686441,0.0683376,0.0641742,0.0637205,0.0261364	0.973061	1,1,1,1,1,1,1,1,1,1	|GTeX_Finemapped=1,|GTeX_Finemapped=1,|GTeX_Finemapped=1,|GTeX_Finemapped=1,|GTeX_Finemapped=1,|GTeX_Finemapped=1,|GTeX_Finemapped=1,|GTeX_Finemapped=1,|GTeX_Finemapped=1,|GTeX_Finemapped=1			0	0.999869	0.842479	0.400597	0.00970394	0.00661679	0.00773327	TRUE	TRUE	FALSE	TRUE	FALSE	FALSE	FALSE	TRUE	TRUE
Pulse_Mean_INT	qt	Vitals	Vitals	heart rate (HR, mean, inv-normal transformed)	7_128382511-128426806	EUR,AFR,EAS	1	5	0.85028	rs339087	0.900734	128423341	G,G,G	C,C,C	0.5388,0.5726,0.7837	-0.0143468,0.0010808,-0.0421059	0.00217395,0.00413767,0.0214329	10.3842,0.100217,1.30569	-6.59941580993123,0.261209811318931,-1.9645451618773	CCDC136	rs339087,rs339094	0.900734,0.0125256	0.91326	1,1	|ABC=1,|GTeX_Finemapped=1	rs339046,rs339095,rs339099	0.0145093,0.012051,0.0193181	0.0458784	0.999995	0.266679	0.641662	0.00333763	0.0123217	0.00604912	TRUE	FALSE	FALSE	FALSE	FALSE	FALSE	FALSE	TRUE	FALSE
Pulse_Mean_INT	qt	Vitals	Vitals	heart rate (HR, mean, inv-normal transformed)	7_128382511-128426806	EUR,AFR,EAS	2	1	1	rs74757593	0.983097	128398605	C,NA,NA	T,NA,NA	0.97416,NA,NA	0.038227,NA,NA	0.00683042,NA,NA	7.66031,NA,NA	5.59658117656015,NA,NA	FLNC	rs74757593	0.983097	0.983097	1	|GTeX_Finemapped=1			0	0.996133	0.499205	0.499491	0.00333763	0.0123217	0.00604912	TRUE	FALSE	FALSE	FALSE	FALSE	FALSE	FALSE	TRUE	FALSE
Pulse_Mean_INT	qt	Vitals	Vitals	heart rate (HR, mean, inv-normal transformed)	7_129455111-129601595	EUR,AFR,EAS	1	43	0.966512	rs79951853	0.0570079	129469693	A,A,A	G,G,G	0.8956,0.98941,0.96032	-0.0232711,0.0472089,0.00986248	0.00354406,0.0199969,0.0452054	10.2873,1.73909,0.082339	-6.56622630542372,2.36081092569348,0.21817039557221	UBE2H	rs79951853,rs12539800,rs75278488,rs7639,rs1464971,rs1464972,rs12533953,rs117647646,rs12690,rs76443508,rs77184327,rs79528549,rs75287736,rs77622311,rs12536424,rs12533033,rs12535722,rs76843721,rs12535728,rs55809128,rs56022754,rs56381627,rs74756677,rs12538787,rs12534061,rs56034137,rs12534043,rs79601976,rs1464970,rs78222591,rs12537336,rs56167610	0.0570079,0.0370785,0.0361428,0.0346996,0.034097,0.034097,0.0323831,0.0314256,0.0301193,0.0273376,0.0255376,0.0255376,0.0250863,0.0250047,0.0247614,0.0193525,0.0193525,0.0193525,0.0179992,0.0177574,0.0177574,0.0177574,0.0160224,0.0151968,0.0151448,0.0148839,0.0145895,0.0144372,0.0113071,0.00978306,0.00902108,0.00856623	0.738597	1,1,1,1,1,1,1,1,0.972,1,1,1,1,1,1,1,0.981,1,0.981,1,1,1,1,1,1,1,1,1,1,1,1,1	|ABC=1,|Exon=1,|ABC=1,|Exon=1,|EpiMap=1|ABC=1,|ABC=1,|ABC=1,|ABC=1,|Exon=1,|ABC=1,|ABC=1,|ABC=1,|ABC=1,|EpiMap=1,|EpiMap=1,|ABC=1,|Exon=1,|ABC=1,|Exon=1,|Promoter=1,|Promoter=1,|ABC=1,|ABC=1,|Promoter=1,|Exon=1|ABC=1,|ABC=1,|EpiMap=1,|Promoter=1,|eQTLGen_Finemapped=1,|ABC=1,|ABC=1,|ABC=1	rs117399535,rs12537576,rs55798026,rs74638391,rs75485697,rs76390020,rs76522594,rs77466276,rs78138358,rs79779545,rs80319061	0.0141021,0.0193558,0.0193525,0.00905756,0.00978306,0.0141021,0.0301136,0.0301136,0.0336558,0.0250047,0.0151968	0.219838	1	0.63421	0.351468	0.0145572	0.00874635	0.0104645	TRUE	FALSE	FALSE	FALSE	FALSE	FALSE	FALSE	TRUE	FALSE
Pulse_Mean_INT	qt	Vitals	Vitals	heart rate (HR, mean, inv-normal transformed)	7_130963559-131010943	EUR,AFR,EAS	1	1	1	rs35680304	1	130973495	T,C,T	C,T,C	0.5417,0.9289,0.5784	-0.0351221,0.047382,0.00442749	0.00217498,0.00796489,0.0178698	57.9327,8.56859,0.0945729	-16.1482404435903,5.94885805077032,0.247763825000839	PODXL	rs35680304	1	1	0.882	|GTeX_Finemapped=1			0	1	0.999998	0.411	0.0337086	0.00428525	0.00611254	TRUE	TRUE	FALSE	TRUE	FALSE	FALSE	FALSE	TRUE	TRUE
Pulse_Mean_INT	qt	Vitals	Vitals	heart rate (HR, mean, inv-normal transformed)	7_130963559-131010943	EUR,AFR,EAS	2	3	1	rs10232386	0.471929	130984336	C,C,C	T,T,T	0.94036,0.8442,0.98016	-0.0425242,-0.0182144,-0.0128602	0.00457607,0.00564408,0.0632797	19.8228,2.90301,0.0762606	-9.2927337212936,-3.22716899831328,-0.203227891409093	MKLN1-AS	rs10232386,rs10261717,rs10233294	0.471929,0.471929,0.053917	0.997775	1,1,1	|GTeX_Finemapped=1,|GTeX_Finemapped=1,|Exon=1			0	0.990251	0.741349	0.40999	0.0337086	0.00428525	0.00611254	TRUE	FALSE	FALSE	FALSE	FALSE	FALSE	FALSE	TRUE	FALSE
Pulse_Mean_INT	qt	Vitals	Vitals	heart rate (HR, mean, inv-normal transformed)	7_135046159-135191158	EUR,AFR,EAS	1	4	0.994877	rs12707230	0.524294	135104691	C,C,A	A,A,C	0.7555,0.91604,0.5208	0.0173238,0.0176583,-0.0338827	0.00252146,0.00738084,0.017664	11.1941,1.77634,1.25894	6.87054325668462,2.39245126570959,-1.91817821557971	SLC13A4	rs12707230,rs13222757,rs4732123	0.524294,0.313109,0.0575181	0.894921	1,1,1	|GTeX_Finemapped=1,|GTeX_Finemapped=1,|GTeX_Finemapped=1	rs3812278	0.0789613	0.0789613	1	0.783755	0.600269	0.177149	0.00685748	0.012663	FALSE	FALSE	FALSE	FALSE	FALSE	FALSE	FALSE	FALSE	FALSE
Pulse_Mean_INT	qt	Vitals	Vitals	heart rate (HR, mean, inv-normal transformed)	7_136573370-136681356	EUR,AFR,EAS	1	1	1	rs58394792	0.990107	136626027	G,G,G	A,A,A	0.8221,0.991679,0.6032	-0.0337888,-0.0620652,-0.0220998	0.00283373,0.0225334,0.0180371	32.0508,2.23058,0.65662	-11.9237894930004,-2.7543646320573,-1.22524130819256	CHRM2	rs58394792	0.990107	0.990107	1	|EpiMap=1			0	1	0.932888	0.429825	0.0418628	0.0160967	0.0415104	TRUE	TRUE	FALSE	TRUE	FALSE	FALSE	FALSE	TRUE	TRUE
Pulse_Mean_INT	qt	Vitals	Vitals	heart rate (HR, mean, inv-normal transformed)	7_150521132-150544134	EUR,AFR,EAS	1	9	0.857253	rs35092045	0.475132	150521132	T,T,T	C,C,C	0.5398,0.798,0.8899	-0.0142921,-0.0135034,0.0106671	0.0021743,0.00509826,0.0281916	10.3077,2.0925,0.151719	-6.57319597111714,-2.64862914013801,0.378378665985613	AOC1	rs35092045,rs4725951,rs10952288,rs10452848,rs4725367,rs13437864,rs6464114,rs35976727	0.475132,0.159033,0.0964901,0.0947945,0.0678067,0.0266342,0.0128903,0.0117518	0.944533	0.798,0.983,1,1,1,1,1,1	|GTeX_Finemapped=1,|Exon=1|GTeX_Finemapped=1|ABC=1,|Promoter=1|GTeX_Finemapped=1|ABC=1,|Exon=1|GTeX_Finemapped=1|ABC=1,|GTeX_Finemapped=1,|GTeX_Finemapped=1,|GTeX_Finemapped=1|EpiMap=1,|ABC=1	rs6977381	0.0148596	0.0148596	1	0.641629	0.366043	0.0107091	0.00570475	0.00781667	TRUE	FALSE	FALSE	FALSE	FALSE	FALSE	FALSE	TRUE	FALSE
Pulse_Mean_INT	qt	Vitals	Vitals	heart rate (HR, mean, inv-normal transformed)	7_151404453-151415370	EUR,AFR,EAS	1	1	1	rs28533208	0.998632	151409293	C,C,T	T,T,C	0.7416,0.7209,0.6468	-0.0225848,-0.0132174,-0.00211448	0.00247558,0.00456333,0.0184624	19.1363,2.42316,0.0415228	-9.12303379410078,-2.89643747000546,-0.114528988647196	NUB1	rs28533208	0.998632	0.998632	1	|ABC=1			0	1	0.975285	0.422552	0.0395239	0.00218836	0.00711044	TRUE	TRUE	FALSE	TRUE	FALSE	FALSE	FALSE	TRUE	TRUE
Pulse_Mean_INT	qt	Vitals	Vitals	heart rate (HR, mean, inv-normal transformed)	7_155283924-155783924	EUR,AFR,EAS	1	1	1	rs73167163	1	155533924	C,NA,NA	G,NA,NA	0.825,NA,NA	-0.034016,NA,NA	0.00285209,NA,NA	32.066,NA,NA	-11.9266923554306,NA,NA	CNPY1	rs73167163	1	1	0.655	|EpiMap=1			0	1	0.5	0.5	0.192232	0.159125	0.0398631	FALSE	FALSE	FALSE	FALSE	FALSE	FALSE	FALSE	FALSE	FALSE
Pulse_Mean_INT	qt	Vitals	Vitals	heart rate (HR, mean, inv-normal transformed)	7_155283924-155783924	EUR,AFR,EAS	2	1	1	rs3735576	0.953653	155531080	A,G,A	G,A,G	0.8131,0.7239,0.6865	0.0192475,-0.0223737,-0.0287092	0.00277992,0.00457854,0.0190215	11.3568,5.98901,0.881997	6.92376039598262,-4.88664508773539,-1.50930263123308	RBM33	rs3735576	0.953653	0.953653	1	|Exon=1|EpiMap=1			0	1	0.998464	0.279433	0.192232	0.159125	0.0398631	FALSE	FALSE	FALSE	FALSE	FALSE	FALSE	FALSE	FALSE	FALSE
Pulse_Mean_INT	qt	Vitals	Vitals	heart rate (HR, mean, inv-normal transformed)	7_158450452-158600591	EUR,AFR,EAS	1	72	0.894383	rs3763413	0.276363	158527260	T,T,G	G,G,T	0.834,0.5333,0.6052	0.0163869,0.0212963,0.00201047	0.00291254,0.00410293,0.0180528	7.73498,6.67834,0.0403262	5.62632616204413,5.19051019637186,0.111366103873083	ESYT2	rs3763413,rs34119683,rs35296813,rs59980573,rs13242285,rs71547565,rs2305477,rs71547564,rs71547566,rs62478934,rs13242618,rs35109208,rs9638138,rs9638139,rs2305476,rs9638140,rs2305475,rs61362305,rs2305473,rs66795622,rs7804548,rs9638136,rs13227227,rs66478815,rs34027025,rs34249621,rs7804422,rs34002332,rs34175774,rs6967103,rs67791668,rs7803766,rs3750053,rs55933756,rs6942868,rs6960190,rs58784790,rs60721428,rs6960146,rs6967423,rs6948931,rs6942535,rs34925038,rs73729965,rs6961811,rs71547568,rs6965969,rs2305468,rs6960873,rs71547567,rs2305467,rs7800556,rs35215816,rs7780879,rs3763410,rs3763411,rs9718354,rs35073742,rs3816462,rs3763406,rs13232511,rs3763412,rs13229349,rs3763409,rs1061735	0.276363,0.0269078,0.0204324,0.01996,0.0154726,0.0149302,0.0148302,0.0148302,0.0148302,0.0130375,0.0116085,0.0116085,0.0114533,0.0108167,0.0106841,0.0106325,0.0104754,0.0104673,0.0103034,0.0102094,0.0101694,0.0100614,0.00992873,0.00990784,0.009907,0.009907,0.0098612,0.00985673,0.00972188,0.00962804,0.00950509,0.00936674,0.00916312,0.00910655,0.00892135,0.0088601,0.00883859,0.0086154,0.00852014,0.00838967,0.00815466,0.00811309,0.00799343,0.00799343,0.00796011,0.00795983,0.00794687,0.00794026,0.00794026,0.00791547,0.00784774,0.00784113,0.00767578,0.00761299,0.00733681,0.00680938,0.00660142,0.00558158,0.00363539,0.0034602,0.00334698,0.00324283,0.00323714,0.00323714,0.00301456	0.888488	1,0.972,0.798,1,1,1,1,1,1,1,1,1,1,1,1,1,1,1,1,1,1,1,1,1,1,1,1,0.655,0.655,1,0.882,1,0.798,0.655,1,1,1,0.655,1,1,1,1,1,1,1,1,1,1,1,1,1,1,0.798,1,1,1,1,1,1,0.981,1,1,1,0.981,1	|GTeX_Finemapped=1,|Exon=1,|GTeX_Finemapped=1,|Exon=1|GTeX_Finemapped=1,|GTeX_Finemapped=1,|Exon=1|GTeX_Finemapped=1,|Exon=1,|Exon=1|GTeX_Finemapped=1,|Exon=1|GTeX_Finemapped=1,|Exon=1,|Exon=1,|Exon=1,|Promoter=1|GTeX_Finemapped=1,|Promoter=1|GTeX_Finemapped=1,|Exon=1|GTeX_Finemapped=1,|Promoter=1|GTeX_Finemapped=1,|Exon=1|GTeX_Finemapped=1|PCHiC_Javierre=1,|Exon=1|GTeX_Finemapped=1,|Exon=1|GTeX_Finemapped=1,|Exon=1|GTeX_Finemapped=1,|GTeX_Finemapped=1,|Promoter=1|GTeX_Finemapped=1,|GTeX_Finemapped=1,|Exon=1|GTeX_Finemapped=1,|GTeX_Finemapped=1,|GTeX_Finemapped=1,|GTeX_Finemapped=1,|EpiMap=1,|EpiMap=1,|GTeX_Finemapped=1,|GTeX_Finemapped=1,|GTeX_Finemapped=1,|GTeX_Finemapped=1,|EpiMap=1,|GTeX_Finemapped=1,|GTeX_Finemapped=1,|GTeX_Finemapped=1,|EpiMap=1,|GTeX_Finemapped=1,|GTeX_Finemapped=1,|GTeX_Finemapped=1,|GTeX_Finemapped=1,|GTeX_Finemapped=1,|GTeX_Finemapped=1,|GTeX_Finemapped=1,|Exon=1|GTeX_Finemapped=1,|GTeX_Finemapped=1,|GTeX_Finemapped=1,|GTeX_Finemapped=1,|Exon=1|GTeX_Finemapped=1,|Exon=1|GTeX_Finemapped=1,|GTeX_Finemapped=1,|GTeX_Finemapped=1,|GTeX_Finemapped=1,|Exon=1,|Exon=1,|GTeX_Finemapped=1,|GTeX_Finemapped=1,|Exon=1|GTeX_Finemapped=1,|Exon=1,|Exon=1,|Exon=1,|Exon=1,|Exon=1,|Exon=1	rs35308598,rs35535423,rs3750055,rs56030281,rs59080622,rs59345485,rs62478929	0.00950509,0.00793431,0.010906,0.00965842,0.00761773,0.00893461,0.00861641	0.0631726	0.998139	0.958777	0.621872	0.0334761	0.0359375	0.00811634	TRUE	TRUE	FALSE	TRUE	FALSE	FALSE	FALSE	TRUE	TRUE
Pulse_Mean_INT	qt	Vitals	Vitals	heart rate (HR, mean, inv-normal transformed)	7_158450452-158600591	EUR,AFR,EAS	2	2	0.663452	rs61763006	0.939395	158486018	C,NA,NA	T,NA,NA	0.991054,NA,NA	-0.0527348,NA,NA	0.0115092,NA,NA	5.33664,NA,NA	-4.5819692072429,NA,NA	NCAPG2	rs61763006,rs79397605	0.939395,0.0534661	0.992861	1,1	|Exon=1,|Exon=1|ABC=1			0	0.99271	0.493719	0.498676	0.0334761	0.0359375	0.00811634	TRUE	FALSE	FALSE	FALSE	FALSE	FALSE	FALSE	TRUE	FALSE
Pulse_Mean_INT	qt	Vitals	Vitals	heart rate (HR, mean, inv-normal transformed)	7_158450452-158600591	EUR,AFR,EAS	3	13	0.618881	rs4909260	0.716118	158477026	A,T,T	T,A,A	0.6123,0.94024,0.5625	0.0102086,-0.0395053,0.0346513	0.00222422,0.00863524,0.0177883	5.35282,5.32197,1.2889	4.58974382030555,-4.57489311240915,1.94798266276148	NCAPG2	rs4909260,rs7803635,rs4909257,rs13242357,rs7800022,rs13238542,rs4909254,rs4909258,rs6977288,rs3793182,rs6961537,rs12533939	0.716118,0.027766,0.0243916,0.023538,0.0219633,0.0211045,0.0201002,0.0192457,0.0179437,0.0164445,0.0160848,0.0141346	0.938835	1,1,1,0.982,1,1,1,1,1,0.981,1,0.655	|EpiMap=1,|eQTLGen_Finemapped=1,|eQTLGen_Finemapped=1,|Exon=1|ABC=1,|eQTLGen_Finemapped=1,|ABC=1,|eQTLGen_Finemapped=1,|eQTLGen_Finemapped=1,|eQTLGen_Finemapped=1,|Promoter=1,|eQTLGen_Finemapped=1,|EpiMap=1	rs751996	0.0146071	0.0146071	0.984675	0.899838	0.920566	0.0334761	0.0359375	0.00811634	TRUE	TRUE	TRUE	TRUE	TRUE	TRUE	TRUE	TRUE	TRUE
Pulse_Mean_INT	qt	Vitals	Vitals	heart rate (HR, mean, inv-normal transformed)	7_15905098-16154451	EUR,AFR,EAS	1	1	1	rs17354756	0.960791	16066106	C,C,T	T,T,C	0.5378,0.90242,0.752	0.025459,0.0324577,-0.0411027	0.00217362,0.00689786,0.0204338	30.9597,5.59641,1.35387	11.7127188745043,4.70547387160656,-2.01150544685766	MEOX2	rs17354756	0.960791	0.960791	1	|EpiMap=1			0	0.999925	0.987924	0.729286	0.0669156	0.015457	0.0107894	TRUE	TRUE	FALSE	TRUE	FALSE	FALSE	FALSE	TRUE	TRUE
Pulse_Mean_INT	qt	Vitals	Vitals	heart rate (HR, mean, inv-normal transformed)	7_15905098-16154451	EUR,AFR,EAS	2	2	1	rs140694863	0.676013	16109807	NA,C,NA	NA,G,NA	NA,0.93192,NA	NA,-0.0564142,NA	NA,0.00812644,NA	NA,11.4129,NA	NA,-6.94205580795527,NA	MEOX2	rs140694863,rs10250181	0.676013,0.315014	0.991027	1,1	|EpiMap=1,|EpiMap=1			0	0.499948	0.999917	0.49997	0.0669156	0.015457	0.0107894	FALSE	TRUE	FALSE	FALSE	FALSE	FALSE	FALSE	TRUE	FALSE
Pulse_Mean_INT	qt	Vitals	Vitals	heart rate (HR, mean, inv-normal transformed)	7_15905098-16154451	EUR,AFR,EAS	3	1	1	rs6966186	0.973426	16092555	T,T,NA	C,C,NA	0.90159,0.6415,NA	-0.0262781,-0.0262802,NA	0.00363818,0.00426831,NA	12.2932,9.13006,NA	-7.22286967659654,-6.15705044853818,NA	MEOX2	rs6966186	0.973426	0.973426	1	|EpiMap=1			0	0.999919	0.993959	0.49999	0.0669156	0.015457	0.0107894	TRUE	TRUE	FALSE	TRUE	FALSE	FALSE	FALSE	TRUE	TRUE
Pulse_Mean_INT	qt	Vitals	Vitals	heart rate (HR, mean, inv-normal transformed)	7_15905098-16154451	EUR,AFR,EAS	4	1	1	rs38211	0.984808	15916668	T,T,T	C,C,C	0.6382,0.8903,0.5347	0.0272951,0.00840319,0.0117063	0.00225526,0.0065498,0.0176914	32.9916,0.700051,0.293995	12.1028617542988,1.28296894561666,0.661694382581367	ISPD-AS1	rs38211	0.984808	0.984808	1	|GTeX_Finemapped=1			0	1	0.153432	0.261932	0.0669156	0.015457	0.0107894	TRUE	FALSE	FALSE	FALSE	FALSE	FALSE	FALSE	TRUE	FALSE
Pulse_Mean_INT	qt	Vitals	Vitals	heart rate (HR, mean, inv-normal transformed)	7_1873756-2110517	EUR,AFR,EAS	1	7	0.819443	rs55993248	0.477503	2071132	A,A,A	G,G,G	0.7803,0.97806,0.8165	0.0193095,0.0369981,0.0213605	0.00261736,0.0139733,0.0227975	12.7924,2.09139,0.457453	7.37747195647523,2.6477711063242,0.936966772672442	MAD1L1	rs55993248,rs62444907,rs56016347	0.477503,0.0732302,0.0345836	0.585317	1,1,1	|EpiMap=1,|EpiMap=1,|ABC=1	rs4470910,rs62444919,rs868754,rs9639202	0.0345726,0.0285144,0.231266,0.0789942	0.373347	1	0.802686	0.442459	0.0736403	0.0725292	0.00423681	TRUE	TRUE	FALSE	TRUE	FALSE	FALSE	FALSE	TRUE	TRUE
Pulse_Mean_INT	qt	Vitals	Vitals	heart rate (HR, mean, inv-normal transformed)	7_1873756-2110517	EUR,AFR,EAS	2	24	0.844794	rs73043514	0.287448	2040555	C,NA,NA	T,NA,NA	0.96024,NA,NA	-0.0299317,NA,NA	0.0055462,NA,NA	7.16852,NA,NA	-5.59726521570635,NA,1.48787415582942	MAD1L1	rs73051854,rs1801550,rs55730230,rs73050137,rs73045493,rs55832849,rs73049803,rs73050125,rs116953282,rs73051864,rs73051865,rs73051862,rs73051857	0.0529548,0.036851,0.0309672,0.0309672,0.0217117,0.0189457,0.0189369,0.0154584,0.0147977,0.0147977,0.0147977,0.0138092,0.0116046	0.2966	0.99,0.981,1,0.655,1,1,1,1,1,1,1,1,0.99	|Promoter=1,|Exon=1,|ABC=1,|EpiMap=1,|ABC=1,|ABC=1,|Exon=1,|EpiMap=1,|EpiMap=1,|EpiMap=1,|EpiMap=1,|Promoter=1,|Exon=1	rs117653448,rs55737428,rs55801877,rs55874937,rs56013888,rs56085961,rs56244108,rs574491382,rs73043514,rs73050139,rs73050147	0.04569,0.0309672,0.0112956,0.173804,0.0109971,0.0112202,0.015147,0.0100607,0.287448,0.0307551,0.0307551	0.65814	0.99952	0.489548	0.490795	0.0736403	0.0725292	0.00423681	TRUE	FALSE	FALSE	FALSE	FALSE	FALSE	FALSE	TRUE	FALSE
Pulse_Mean_INT	qt	Vitals	Vitals	heart rate (HR, mean, inv-normal transformed)	7_26571838-26582733	EUR,AFR,EAS	1	5	0.930191	rs10277111	0.446838	26573979	C,C,G	G,G,C	0.5905,0.7436,0.8155	0.0236611,0.0113237,0.0141945	0.0022038,0.00468782,0.0227496	26.1637,1.80381,0.273547	10.7365005898902,2.41555776458994,0.623945036396244	KIAA0087	rs10277111,rs3801874,rs740182,rs11982919,rs730955	0.446838,0.239381,0.174789,0.0835768,0.0375444	0.982129	1,1,1,1,1	|Exon=1,|Exon=1,|Exon=1,|Promoter=1,|Exon=1|ABC=1|Cicero=1			0	1	0.649425	0.436298	0.0324456	0.00329162	0.0184114	TRUE	FALSE	FALSE	FALSE	FALSE	FALSE	FALSE	TRUE	FALSE
Pulse_Mean_INT	qt	Vitals	Vitals	heart rate (HR, mean, inv-normal transformed)	7_28142186-28256240	EUR,AFR,EAS	1	4	0.980499	rs849327	0.361743	28232457	G,A,A	A,G,G	0.6561,0.8124,0.9752	-0.023827,0.0092878,0.0483544	0.00228143,0.00524322,0.0567428	24.8061,1.11636,0.40437	-10.4438882630631,1.77139238864667,0.852168028366594	JAZF1	rs849327,rs849335,rs849336,rs849333	0.361743,0.225618,0.213372,0.192211	0.992944	0.904,1,1,0.505	|GTeX_Finemapped=1|EpiMap=1,|GTeX_Finemapped=1|EpiMap=1|ABC=1,|GTeX_Finemapped=1|EpiMap=1,|Promoter=0.500|ABC=1			0	1	0.545521	0.364635	0.0627843	0.0406883	0.0274516	TRUE	FALSE	FALSE	FALSE	FALSE	FALSE	FALSE	TRUE	FALSE
Pulse_Mean_INT	qt	Vitals	Vitals	heart rate (HR, mean, inv-normal transformed)	7_29251897-29291167	EUR,AFR,EAS	1	12	0.973928	rs12700942	0.195221	29256925	A,A,A	G,G,G	0.8042,0.9652,0.97619	0.0182633,0.0283961,0.0465304	0.00273099,0.0111687,0.0578811	10.6437,1.95833,0.375246	6.68742836846711,2.5424713708847,0.803896263201632	CPVL	rs12700942,rs35432446,rs35528235,rs17678863,rs35741302,rs12700943,rs34145862,rs34727209,rs71539590,rs13225222	0.195221,0.103372,0.079225,0.0753458,0.0753458,0.0725033,0.0667343,0.0609581,0.0609581,0.0508389	0.840502	1,1,1,1,1,1,1,1,1,1	|EpiMap=1,|EpiMap=1,|EpiMap=1,|EpiMap=1,|EpiMap=1,|EpiMap=1,|EpiMap=1,|EpiMap=1,|EpiMap=1,|EpiMap=1|ABC=1	rs34526785,rs35335786	0.075618,0.075618	0.151236	1	0.815038	0.377799	0.0086438	0.0478026	0.0224261	TRUE	TRUE	FALSE	TRUE	FALSE	FALSE	FALSE	TRUE	TRUE
Pulse_Mean_INT	qt	Vitals	Vitals	heart rate (HR, mean, inv-normal transformed)	7_35063781-35352219	EUR,AFR,EAS	1	1	1	rs1207910	0.990621	35192528	G,G,A	A,A,G	0.5924,0.8646,0.6389	-0.0203203,-0.017633,0.021223	0.00220538,0.00598249,0.0183719	19.5026,2.49427,0.605528	-9.21396766090198,-2.94743493094013,1.15518808615331	DPY19L1	rs1207910	0.990621	0.990621	1	|GTeX_Finemapped=1			0	1	0.879204	0.289769	0.0184626	0.0141627	0.0108017	TRUE	TRUE	FALSE	TRUE	FALSE	FALSE	FALSE	TRUE	TRUE
Pulse_Mean_INT	qt	Vitals	Vitals	heart rate (HR, mean, inv-normal transformed)	7_35063781-35352219	EUR,AFR,EAS	2	8	0.955064	rs62464707	0.642036	35308336	C,C,C	G,G,G	0.8439,0.96067,0.90774	0.0228774,0.0178204,0.0288437	0.00298581,0.0105305,0.0304927	13.7376,1.04289,0.463203	7.66204145608729,1.6922653245335,0.945921482846714	TBX20	rs62464707,rs34355945,rs34699262,rs11761912,rs11765518,rs11765568,rs74853307	0.642036,0.0648626,0.0648626,0.042652,0.0403103,0.0403103,0.0403103	0.935344	0.655,1,1,1,1,1,1	|EpiMap=1,|EpiMap=1,|EpiMap=1,|EpiMap=1,|EpiMap=1,|EpiMap=1|ABC=1,|EpiMap=1|ABC=1	rs35533822	0.0294543	0.0294543	1	0.60655	0.260375	0.0184626	0.0141627	0.0108017	TRUE	FALSE	FALSE	FALSE	FALSE	FALSE	FALSE	TRUE	FALSE
Pulse_Mean_INT	qt	Vitals	Vitals	heart rate (HR, mean, inv-normal transformed)	7_42524865-42569352	EUR,AFR,EAS	1	4	0.995316	rs1469641	0.404041	42534296	A,A,A	G,G,G	0.7078,0.553,0.631	0.0194432,0.00912152,0.0214218	0.00238294,0.00411702,0.0182876	15.4725,1.57314,0.617184	8.15933258915457,2.21556368441251,1.17138388853649	GLI3	rs1469641,rs6463116,rs1991770,rs6463117	0.404041,0.23061,0.187018,0.174451	0.99612	1,0.798,1,0.798	|GTeX_Finemapped=1,|GTeX_Finemapped=1,|GTeX_Finemapped=1,|GTeX_Finemapped=1			0	1	0.744501	0.472214	0.00323159	0.000506997	0.00159763	TRUE	FALSE	FALSE	FALSE	FALSE	FALSE	FALSE	TRUE	FALSE
Pulse_Mean_INT	qt	Vitals	Vitals	heart rate (HR, mean, inv-normal transformed)	7_44808223-44932538	EUR,AFR,EAS	1	10	0.89184	rs10278679	0.200794	44865064	A,A,A	G,G,G	0.5577,0.848,0.7758	-0.0149435,-0.0084264,-0.00148022	0.00218198,0.00570137,0.0211588	11.1274,0.855679,0.0249234	-6.56586574505824,-2.20829245624,-0.327870214725966	H2AFV	rs13236827,rs2898,rs714543,rs757693,rs12155039	0.157255,0.137273,0.102133,0.0872926,0.060498	0.544452	1,1,0.99,1,1	|GTeX_Finemapped=1,|Exon=1,|Promoter=1|ABC=1,|Promoter=1|ABC=1,|GTeX_Finemapped=1	rs10275962,rs10278679,rs12536807,rs7789162,rs7805890	0.0650166,0.200794,0.10558,0.0199031,0.0196019	0.410896	0.999488	0.512591	0.364415	0.0492664	0.00982596	0.0107998	TRUE	FALSE	FALSE	FALSE	FALSE	FALSE	FALSE	TRUE	FALSE
Pulse_Mean_INT	qt	Vitals	Vitals	heart rate (HR, mean, inv-normal transformed)	7_44808223-44932538	EUR,AFR,EAS	2	29	0.875319	rs56252693	0.0615679	44873982	G,NA,G	A,NA,A	0.94036,NA,0.96825	0.0277876,NA,0.0304873	0.00457607,NA,0.050329	8.89952,NA,0.263864	5.85878624876841,NA,0.0323470489725009	PPIA	rs73109480,rs112942650,rs55935340,rs62460487,rs17134301,rs7790348,rs56119332,rs62460490,rs17860038,rs56186297,rs62460495,rs73111215,rs8177826,rs55886325,rs62460493,rs17134462	0.0442169,0.0288593,0.0287488,0.0276869,0.0268661,0.0268661,0.0258395,0.025131,0.0250568,0.0250568,0.0250568,0.0250568,0.0250568,0.0206997,0.0174405,0.0101343	0.407773	0.798,1,1,1,1,1,1,1,1,1,1,1,1,1,1,1	|GTeX_Finemapped=1,|GTeX_Finemapped=1,|GTeX_Finemapped=1,|GTeX_Finemapped=1,|GTeX_Finemapped=1,|GTeX_Finemapped=1,|GTeX_Finemapped=1,|GTeX_Finemapped=1|ABC=1,|EpiMap=1,|EpiMap=1,|EpiMap=1|ABC=1,|ABC=1,|Promoter=1|ABC=1,|GTeX_Finemapped=1,|GTeX_Finemapped=1,|EpiMap=1|ABC=1	rs17860044,rs55947897,rs56003603,rs56066170,rs56077345,rs56126243,rs56252693,rs56365715,rs56381811,rs62460521,rs6978258,rs73102133,rs73102146	0.0250568,0.0202376,0.023199,0.044268,0.0577194,0.0562703,0.0615679,0.0365278,0.0479866,0.0578254,0.015987,0.0455138,0.058972	0.551132	0.999866	0.483777	0.373558	0.0492664	0.00982596	0.0107998	TRUE	FALSE	FALSE	FALSE	FALSE	FALSE	FALSE	TRUE	FALSE
Pulse_Mean_INT	qt	Vitals	Vitals	heart rate (HR, mean, inv-normal transformed)	7_7229826-7273155	EUR,AFR,EAS	1	1	1	rs9639031	0.999823	7273155	T,C,C	C,T,T	0.5209,0.7126,0.7014	0.013562,-0.00405644,-0.0144472	0.00216929,0.00452307,0.0192822	9.39181,0.432024,0.343226	6.25181511001295,-0.896833345493216,-0.74925060418417	C1GALT1	rs9639031	0.999823	0.999823	1	|Promoter=1			0	0.999996	0.374968	0.422763	0.0150536	0.0049666	0.0200869	TRUE	FALSE	FALSE	FALSE	FALSE	FALSE	FALSE	TRUE	FALSE
Pulse_Mean_INT	qt	Vitals	Vitals	heart rate (HR, mean, inv-normal transformed)	7_72830546-73056750	EUR,AFR,EAS	1	18	0.927242	rs11974409	0.104126	72989390	A,A,A	G,G,G	0.8141,0.8646,0.90377	0.0192542,0.0124699,0.035035	0.00278567,0.00598249,0.0299226	11.3202,1.43034,0.616799	7.05145950933956,1.05963233447497,1.12976145121079	MLXIPL	rs34594435,rs35659126,rs34346326,rs35866503,rs1051921,rs13247874,rs13225660,rs9638180,rs55747707,rs35493868,rs35368205,rs13240994	0.0847539,0.0594639,0.054871,0.0495584,0.0495097,0.0488824,0.0411537,0.0331611,0.0202998,0.017011,0.0162414,0.016001	0.490907	1,1,0.721,1,1,1,1,1,1,0.811,1,1	|GTeX_Finemapped=1,|GTeX_Finemapped=1,|GTeX_Finemapped=1,|GTeX_Finemapped=1,|Exon=1|GTeX_Finemapped=1,|GTeX_Finemapped=1,|GTeX_Finemapped=1,|GTeX_Finemapped=1,|GTeX_Finemapped=1|ABC=1,|Promoter=1|GTeX_Finemapped=1,|GTeX_Finemapped=1|ABC=1,|GTeX_Finemapped=1	rs1178977,rs1178979,rs11974409,rs11983997,rs7811265,rs9638182	0.0877268,0.0856589,0.104126,0.0753067,0.0659519,0.0545989	0.473369	1	0.470074	0.401473	0.018151	0.0735079	0.0469908	TRUE	FALSE	FALSE	FALSE	FALSE	FALSE	FALSE	TRUE	FALSE
Pulse_Mean_INT	qt	Vitals	Vitals	heart rate (HR, mean, inv-normal transformed)	7_75078894-75162394	EUR,AFR,EAS	1	1	1	rs62477712	0.999999	75114579	A,NA,NA	G,NA,NA	0.99006,NA,NA	-0.0722453,NA,NA	0.0109241,NA,NA	10.4253,NA,NA	-6.61338691516921,NA,NA	POM121C	rs62477712	0.999999	0.999999	1	|Promoter=1			0	0.999997	0.5	0.5	0.0238625	0.0276629	0.0341134	TRUE	FALSE	FALSE	FALSE	FALSE	FALSE	FALSE	TRUE	FALSE
Pulse_Mean_INT	qt	Vitals	Vitals	heart rate (HR, mean, inv-normal transformed)	7_75078894-75162394	EUR,AFR,EAS	2	14	0.807558	rs809439	0.152927	75161318	T,T,A	A,A,T	0.5547,0.96823,0.90377	0.0105769,-0.00498556,-0.0619464	0.00218049,0.0116708,0.0299226	5.91004,0.174414,1.41531	4.7589082739153,-0.450259336416453,-2.19953717422286	PMS2P3	rs34982641,rs62477735,rs794364,rs794365,rs17207196,rs62477684,rs58862095,rs6947307,rs794379	0.137603,0.119581,0.0959008,0.086539,0.0483298,0.0466604,0.0446905,0.0380032,0.0264903	0.643798	1,1,1,1,1,1,1,1,1	|GTeX_Finemapped=1,|Exon=1,|GTeX_Finemapped=1,|GTeX_Finemapped=1,|GTeX_Finemapped=1|eQTLGen_Finemapped=1,|GTeX_Finemapped=1|eQTLGen_Finemapped=1,|GTeX_Finemapped=1,|GTeX_Finemapped=1,|GTeX_Finemapped=1|eQTLGen_Finemapped=1	rs55838432,rs62477685,rs794369,rs794373,rs809439	0.0447026,0.0525734,0.0285176,0.0427635,0.152927	0.321484	0.99879	0.348488	0.54222	0.0238625	0.0276629	0.0341134	TRUE	FALSE	FALSE	FALSE	FALSE	FALSE	FALSE	TRUE	FALSE
Pulse_Mean_INT	qt	Vitals	Vitals	heart rate (HR, mean, inv-normal transformed)	7_93537158-93573850	EUR,AFR,EAS	1	1	1	rs4262	0.999956	93551428	T,C,T	C,T,C	0.5954,0.6649,0.7411	-0.0298859,0.0252713,-0.0113029	0.00220796,0.00433645,0.0201456	41.0156,8.2502,0.240516	-13.5355260059059,5.82764703847617,-0.561060479707728	GNG11	rs4262	0.999956	0.999956	0.991	|Exon=1|GTeX_Finemapped=1|ABC=1			0	1	0.999998	0.342192	0.0623445	0.0263661	0.00580871	TRUE	TRUE	FALSE	TRUE	FALSE	FALSE	FALSE	TRUE	TRUE
Pulse_Mean_INT	qt	Vitals	Vitals	heart rate (HR, mean, inv-normal transformed)	8_106512828-106593207	EUR,AFR,EAS	1	1	1	rs4734119	0.97091	106530523	T,G,T	G,T,G	0.7028,0.7073,0.7292	-0.0218625,0.012616,-0.0458302	0.0023712,0.00449869,0.019858	19.5271,2.29744,1.67768	-9.22001518218623,2.8043719393868,-2.30789606204049	OXR1	rs4734119	0.97091	0.97091	1	|ABC=1			0	1	0.739186	0.805332	0.0299201	0.00678998	0.00206516	TRUE	FALSE	TRUE	FALSE	TRUE	FALSE	FALSE	TRUE	TRUE
Pulse_Mean_INT	qt	Vitals	Vitals	heart rate (HR, mean, inv-normal transformed)	8_106512828-106593207	EUR,AFR,EAS	2	1	1	rs1375959	0.997268	106530125	G,G,G	A,A,A	0.6272,0.93495,0.8532	0.0160684,0.00845973,0.00688987	0.00224113,0.00830006,0.0249342	12.1241,0.511321,0.106626	7.16977596123384,1.01923721033342,0.276322079713807	ZFPM2	rs1375959	0.997268	0.997268	1	|ABC=1			0	0.999689	0.247294	0.268694	0.0299201	0.00678998	0.00206516	TRUE	FALSE	FALSE	FALSE	FALSE	FALSE	FALSE	TRUE	FALSE
Pulse_Mean_INT	qt	Vitals	Vitals	heart rate (HR, mean, inv-normal transformed)	8_11755513-11818482	EUR,AFR,EAS	1	1	1	rs55810305	0.999969	11815284	C,C,C	A,A,A	0.8062,0.705,0.92659	0.0127185,0.0177404,0.0486636	0.00274164,0.00448842,0.0338347	5.45583,4.11156,0.82288	4.63901168643586,3.95248216521627,1.43827490712198	DEFB136	rs55810305	0.999969	0.999969	1	|EpiMap=1			0	1	0.999669	0.56657	0.171789	0.0139302	0.0597574	FALSE	TRUE	FALSE	FALSE	FALSE	FALSE	FALSE	TRUE	FALSE
Pulse_Mean_INT	qt	Vitals	Vitals	heart rate (HR, mean, inv-normal transformed)	8_11755513-11818482	EUR,AFR,EAS	2	2	0.997918	rs4612303	0.726937	11816311	G,G,G	A,A,A	0.5318,0.8654,0.5069	-0.0098177,-0.005347,0.0122957	0.00217179,0.00599747,0.0176504	5.20986,0.428713,0.313329	-4.5205567757472,-0.891542600463195,0.696624439106196	DEFB136	rs4612303	0.726937	0.726937	1	|EpiMap=1	rs4841653	0.225145	0.225145	1	0.205084	0.416263	0.171789	0.0139302	0.0597574	FALSE	FALSE	FALSE	FALSE	FALSE	FALSE	FALSE	FALSE	FALSE
Pulse_Mean_INT	qt	Vitals	Vitals	heart rate (HR, mean, inv-normal transformed)	8_11755513-11818482	EUR,AFR,EAS	3	2	1	rs35657308	0.921965	11804402	G,G,G	A,A,A	0.5755,0.5129,0.97917	0.0349663,0.0108382,0.0396984	0.00219254,0.00409519,0.0617888	56.5306,2.08984,0.283531	15.9478504383044,2.64656829109272,0.642485369516806	FDFT1	rs35657308	0.921965	0.921965	1	|GTeX_Finemapped=1	rs11250182	0.0710203	0.0710203	1	0.911461	0.304026	0.171789	0.0139302	0.0597574	FALSE	TRUE	FALSE	FALSE	FALSE	FALSE	FALSE	TRUE	FALSE
Pulse_Mean_INT	qt	Vitals	Vitals	heart rate (HR, mean, inv-normal transformed)	8_13145524-13172329	EUR,AFR,EAS	1	1	1	rs17128717	0.998178	13162215	T,T,T	A,A,A	0.94831,0.8858,0.98214	-0.0291383,-0.029049,0.049056	0.00489475,0.00643574,0.0666279	8.57952,5.19581,0.335764	-5.9529700188978,-4.51370005624839,0.736268139923365	DLC1	rs17128717	0.998178	0.998178	1	|Exon=1			0	0.999999	0.999284	0.400368	0.000503506	6.4741e-09	0.000850735	TRUE	TRUE	FALSE	TRUE	FALSE	FALSE	FALSE	TRUE	TRUE
Pulse_Mean_INT	qt	Vitals	Vitals	heart rate (HR, mean, inv-normal transformed)	8_144966481-145154222	EUR,AFR,EAS	1	1	1	rs61732533	0.980337	145108151	G,NA,NA	A,NA,NA	0.94334,NA,NA	0.076139,NA,NA	0.00468745,NA,NA	58.6026,NA,NA	16.2431599270392,NA,NA	OPLAH	rs61732533	0.980337	0.980337	0.914	|Exon=1			0	1	0.5	0.5	0.134929	0.0580498	0.0216285	FALSE	FALSE	FALSE	FALSE	FALSE	FALSE	FALSE	FALSE	FALSE
Pulse_Mean_INT	qt	Vitals	Vitals	heart rate (HR, mean, inv-normal transformed)	8_144966481-145154222	EUR,AFR,EAS	2	32	0.824179	rs11986602	0.146038	145128896	T,A,NA	A,T,NA	0.8926,0.6044,NA	-0.0221459,-0.0059092,NA	0.00350008,0.00418609,NA	9.60285,0.801178,NA	-6.32725537701995,-1.41162755698038,NA	GPAA1	rs11986602,rs55750616,rs7465260,rs55997252,rs11985815,rs111328532,rs6558295,rs4977165,rs1127096,rs11996522	0.146038,0.111144,0.0468155,0.031059,0.0290787,0.0233706,0.00802326,0.00791273,0.00691675,0.0053274	0.415686	0.721,0.798,1,1,0.721,1,0.8,0.8,0.8,1	|GTeX_Finemapped=1,|GTeX_Finemapped=1,|GTeX_Finemapped=1,|GTeX_Finemapped=1,|GTeX_Finemapped=1,|ABC=1,|Exon=1|GTeX_Finemapped=1,|Exon=1|GTeX_Finemapped=1,|Exon=1|GTeX_Finemapped=1,|GTeX_Finemapped=1	rs115871014,rs116353027,rs11780874,rs11986647,rs11990558,rs11993554,rs13254954,rs13255347,rs138746900,rs35351724,rs56057523,rs56138570,rs57327350,rs59095288,rs6558292,rs6558293,rs7004867,rs7017102,rs73379171,rs73379179,rs76234559,rs7823319	0.00661738,0.00572102,0.047296,0.0579317,0.0242109,0.0249246,0.0469543,0.0113951,0.00526217,0.00520033,0.00523803,0.00781054,0.0149631,0.0522046,0.00553254,0.0351903,0.0184315,0.0317597,0.0199952,0.080845,0.00715992,0.0213814	0.536025	0.999995	0.240698	0.5	0.134929	0.0580498	0.0216285	FALSE	FALSE	FALSE	FALSE	FALSE	FALSE	FALSE	FALSE	FALSE
Pulse_Mean_INT	qt	Vitals	Vitals	heart rate (HR, mean, inv-normal transformed)	8_23556338-23556615	EUR,AFR,EAS	1	1	1	rs12543268	1	23556615	G,A,A	A,G,G	0.6252,0.6271,0.6964	-0.0161536,0.0108899,0.0287774	0.00223872,0.00423287,0.0191913	12.27,1.99607,0.873733	-7.21555174385363,2.57269890169081,1.49950237868201	NKX2-6	rs12543268	1	1	1	|EpiMap=1|ABC=1			0	1	0.650442	0.486839	0.126405	0.000891972	0.000384444	FALSE	FALSE	FALSE	FALSE	FALSE	FALSE	FALSE	FALSE	FALSE
Pulse_Mean_INT	qt	Vitals	Vitals	heart rate (HR, mean, inv-normal transformed)	8_33278000-33410800	EUR,AFR,EAS	1	9	0.630593	rs28403283	0.55333	33385540	T,C,C	C,T,T	0.6024,0.5227,0.5665	0.014872,-0.00740197,-0.0305089	0.00221433,0.00409805,0.0178069	10.7294,1.14945,1.06221	6.71625277171876,-1.80621759129342,-1.71331899432243	FUT10	rs28403283,rs2732295	0.55333,0.0489004	0.60223	1,1	|GTeX_Finemapped=1,|GTeX_Finemapped=1	rs28622140,rs34914441,rs6980868,rs6996562,rs7007586,rs7014994,rs883008	0.00932362,0.0810212,0.0608409,0.0715582,0.0312946,0.0907949,0.00836852	0.353202	0.999999	0.524635	0.488801	0.0259269	0.00345235	0.00395813	TRUE	FALSE	FALSE	FALSE	FALSE	FALSE	FALSE	TRUE	FALSE
Pulse_Mean_INT	qt	Vitals	Vitals	heart rate (HR, mean, inv-normal transformed)	8_56894421-57109546	EUR,AFR,EAS	1	1	1	rs35399547	0.994257	57075473	A,A,NA	C,C,NA	0.834,0.98638,NA	0.0203413,0.0147166,NA	0.00291254,0.0176599,NA	11.5424,0.392913,NA	6.98404142089036,0.833334277091037,NA	PLAG1	rs35399547	0.994257	0.994257	1	|Exon=1			0	1	0.278838	0.499991	0.0701661	0.0149156	0.137694	TRUE	FALSE	FALSE	FALSE	FALSE	FALSE	FALSE	TRUE	FALSE
Pulse_Mean_INT	qt	Vitals	Vitals	heart rate (HR, mean, inv-normal transformed)	8_75148616-75212074	EUR,AFR,EAS	1	4	0.805326	rs13277002	0.612169	75148616	A,A,A	G,G,G	0.7276,0.96142,0.7897	0.0147964,0.0201837,0.028429	0.00243421,0.0106282,0.0216537	8.91607,1.23991,0.723034	6.07852239535619,1.89907039762142,1.31289340851679	JPH1	rs13277002,rs1983532,rs2977046,rs973875	0.612169,0.224787,0.0911273,0.0664441	0.994527	0.99,1,1,1	|Exon=1|EpiMap=1,|EpiMap=1,|ABC=1,|ABC=1			0	0.999998	0.420492	0.421907	0.153936	0.00343538	0.00742847	FALSE	FALSE	FALSE	FALSE	FALSE	FALSE	FALSE	FALSE	FALSE
Pulse_Mean_INT	qt	Vitals	Vitals	heart rate (HR, mean, inv-normal transformed)	8_77575477-77695732	EUR,AFR,EAS	1	7	0.961093	rs7817733	0.283178	77691668	G,A,G	A,G,A	0.833,0.5749,0.6081	-0.0244884,0.00947327,-0.0137771	0.00290555,0.00414055,0.0180763	16.4545,1.65479,0.350704	-8.42814613412263,2.28792551714144,-0.762163717132378	ZFHX4	rs7817733,rs10504640,rs16939357,rs12679822,rs7842138,rs1865294,rs4735738	0.283178,0.231235,0.213901,0.0890883,0.0587197,0.0501832,0.0303793	0.956684	1,1,0.99,0.99,1,1,0.904	|EpiMap=1,|EpiMap=1,|Exon=1|EpiMap=1,|Promoter=1,|EpiMap=1,|GTeX_Finemapped=1,|GTeX_Finemapped=1|EpiMap=1			0	1	0.659656	0.365898	0.0172335	0.0707624	0.00556014	TRUE	FALSE	FALSE	FALSE	FALSE	FALSE	FALSE	TRUE	FALSE
Pulse_Mean_INT	qt	Vitals	Vitals	heart rate (HR, mean, inv-normal transformed)	9_102088378-102271662	EUR,AFR,EAS	1	1	1	rs7859216	0.999999	102219975	G,A,G	A,G,A	0.6243,0.528,0.6964	0.0174565,-0.0239348,0.0165811	0.00223765,0.00410026,0.0191913	14.2126,8.27551,0.411625	7.8012647196836,-5.83738592186837,0.863990454007806	STX17	rs7859216	0.999999	0.999999	1	|ABC=1			0	1	0.999999	0.395189	0.0152136	0.00384021	0.00305893	TRUE	TRUE	FALSE	TRUE	FALSE	FALSE	FALSE	TRUE	TRUE
Pulse_Mean_INT	qt	Vitals	Vitals	heart rate (HR, mean, inv-normal transformed)	9_112460811-112519791	EUR,AFR,EAS	1	6	0.936467	rs1571267	0.784678	112483181	C,C,C	A,A,A	0.6928,0.5166,0.5913	-0.0283788,-0.0120588,-0.022748	0.00234906,0.00409608,0.0179505	32.8753,2.48943,0.688114	-12.0809174733723,-2.94398546903381,-1.26726275034122	AKAP2	rs1571267,rs1322277	0.784678,0.031759	0.816437	1,0.882	|GTeX_Finemapped=1,|GTeX_Finemapped=1	rs12340768,rs12343627,rs6477719,rs927952	0.0229439,0.0144193,0.0716961,0.0363721	0.145431	1	0.788397	0.381371	0.0228172	0.0293805	0.00202582	TRUE	FALSE	FALSE	FALSE	FALSE	FALSE	FALSE	TRUE	FALSE
Pulse_Mean_INT	qt	Vitals	Vitals	heart rate (HR, mean, inv-normal transformed)	9_113608889-113642363	EUR,AFR,EAS	1	2	1	rs10980586	0.508468	113609478	C,C,G	G,G,C	0.5924,0.5643,0.5486	-0.0148821,-0.0102246,0.00661996	0.00220538,0.0041281,0.0177327	10.8244,1.8776,0.149408	-6.74808876474803,-2.47682953416826,0.373319347871447	LPAR1	rs10980586,rs10980589	0.508468,0.490621	0.999089	1,1	|EpiMap=1,|EpiMap=1			0	0.999991	0.673606	0.422895	0.00024757	0.0193073	2.90036e-05	TRUE	FALSE	FALSE	FALSE	FALSE	FALSE	FALSE	TRUE	FALSE
Pulse_Mean_INT	qt	Vitals	Vitals	heart rate (HR, mean, inv-normal transformed)	9_119261166-119453455	EUR,AFR,EAS	1	9	0.969994	rs7027788	0.2331	119374388	C,C,T	T,T,C	0.5567,0.5371,0.7024	-0.0163262,-0.000874155,0.0223057	0.00218147,0.00410514,0.0193008	13.1422,0.0802043,0.605884	-7.48403599407739,-0.212941580555109,1.15568784713587	ASTN2	rs7027788,rs10435875,rs10739469,rs7029083,rs6478246,rs7031478,rs4836788	0.2331,0.162947,0.128022,0.0934674,0.079019,0.0656707,0.0317647	0.793991	1,0.5,1,0.5,0.5,0.5,0.5	|Exon=1,|ABC=0.500,|Exon=1,|ABC=0.500,|ABC=0.500,|ABC=0.500,|ABC=0.500	rs4837683,rs4837684	0.0633895,0.103353	0.166742	1	0.222624	0.316195	0.0479053	0.012712	0.0132082	TRUE	FALSE	FALSE	FALSE	FALSE	FALSE	FALSE	TRUE	FALSE
Pulse_Mean_INT	qt	Vitals	Vitals	heart rate (HR, mean, inv-normal transformed)	9_123507855-123634040	EUR,AFR,EAS	1	8	0.97926	rs12343516	0.378515	123603469	C,A,A	A,C,C	0.5885,0.90545,0.5288	0.0237727,-0.0255115,0.0264197	0.00220217,0.00699578,0.0176781	26.4401,3.57572,0.869511	10.7951248087114,-3.64669843820132,1.49448752976847	PSMD5-AS1	rs12343516,rs34025993,rs4837796	0.378515,0.0257512,0.0231675	0.427434	0.811,1,1	|Promoter=1|GTeX_Finemapped=1,|GTeX_Finemapped=1|eQTLGen_Finemapped=1,|GTeX_Finemapped=1|eQTLGen_Finemapped=1	rs1060817,rs10760117,rs10818476,rs12684934,rs3793638	0.0743835,0.0919636,0.0931039,0.13313,0.143447	0.536028	1	0.925612	0.533496	0.0183091	0.0241603	0.00981108	TRUE	TRUE	FALSE	TRUE	FALSE	FALSE	FALSE	TRUE	TRUE
Pulse_Mean_INT	qt	Vitals	Vitals	heart rate (HR, mean, inv-normal transformed)	9_123507855-123634040	EUR,AFR,EAS	2	6	0.978103	rs62581711	0.350957	123627560	G,G,G	A,A,A	0.8817,0.90696,0.97817	0.0303338,-0.000247323,-0.0028963	0.00335549,0.00704645,0.0603879	18.8052,0.0123334,0.0169393	8.97180693914515,-0.0403651102126428,-0.0518030775804029	PHF19	rs10985064,rs10985066,rs10985067,rs72758135,rs10985068	0.16547,0.150259,0.139506,0.108717,0.0739396	0.637892	1,1,1,1,1	|Exon=1|EpiMap=1,|EpiMap=1,|Promoter=1,|Exon=1,|Promoter=1	rs62581711	0.350957	0.350957	0.999994	0.213552	0.335392	0.0183091	0.0241603	0.00981108	TRUE	FALSE	FALSE	FALSE	FALSE	FALSE	FALSE	TRUE	FALSE
Pulse_Mean_INT	qt	Vitals	Vitals	heart rate (HR, mean, inv-normal transformed)	9_129322349-129400447	EUR,AFR,EAS	1	1	1	rs6478746	1	129367398	A,A,A	G,G,G	0.7028,0.7337,0.96627	-0.0280757,-0.0119039,0.033173	0.0023712,0.00463078,0.0488794	31.6169,1.99344,0.30334	-11.8402918353576,-2.57060365640346,0.678670360110803	LMX1B	rs6478746	1	1	1	|GTeX_Finemapped=1|EpiMap=1			0	1	0.887387	0.351428	0.00769713	0.0150311	0.0244409	TRUE	TRUE	FALSE	TRUE	FALSE	FALSE	FALSE	TRUE	TRUE
Pulse_Mean_INT	qt	Vitals	Vitals	heart rate (HR, mean, inv-normal transformed)	9_129322349-129400447	EUR,AFR,EAS	2	1	1	rs13290468	0.953077	129322986	A,A,A	G,G,G	0.8559,0.6952,0.90377	0.0183842,0.0122803,0.011328	0.00308578,0.00444669,0.0299226	8.59211,2.24028,0.15181	5.95771571531347,2.76167216513856,0.378576727958132	LMX1B	rs13290468	0.953077	0.953077	1	|GTeX_Finemapped=1			0	0.996598	0.862257	0.329427	0.00769713	0.0150311	0.0244409	TRUE	TRUE	FALSE	TRUE	FALSE	FALSE	FALSE	TRUE	TRUE
Pulse_Mean_INT	qt	Vitals	Vitals	heart rate (HR, mean, inv-normal transformed)	9_135899711-136399711	EUR,AFR,EAS	1	1	1	rs115478735	1	136149711	A,A,A	T,T,T	0.8161,0.98714,0.96627	0.0254129,0.0274246,0.125063	0.00279735,0.0181673,0.0488794	18.9828,0.882213,1.97842	9.08463367115306,1.50955838236832,2.55860341984558	ABO	rs115478735	1	1	1	|Promoter=1|ABC=1			0	1	0.42818	0.871506	0.191508	0.157639	0.0380996	FALSE	FALSE	TRUE	FALSE	FALSE	FALSE	FALSE	TRUE	FALSE
Pulse_Mean_INT	qt	Vitals	Vitals	heart rate (HR, mean, inv-normal transformed)	9_135899711-136399711	EUR,AFR,EAS	2	13	0.941464	rs639257	0.202462	136015161	G,G,G	A,A,A	0.665,0.8646,0.5129	0.0112181,-0.0068673,0.0217708	0.00229602,0.00598249,0.0176546	5.98732,0.600308,0.662501	4.8858894957361,-1.14789995470114,1.23315169984027	DDX31	rs639257,rs640122,rs638778	0.202462,0.143814,0.142885	0.489161	0.798,1,1	|GTeX_Finemapped=1,|GTeX_Finemapped=1,|GTeX_Finemapped=1	rs2519198,rs489652,rs542301,rs553214,rs554031,rs626365,rs650066,rs658853,rs673109,rs688045	0.0456507,0.0591734,0.0589111,0.0193327,0.0273933,0.0351162,0.0148816,0.0380558,0.0394652,0.132514	0.470494	0.999743	0.232516	0.417602	0.191508	0.157639	0.0380996	FALSE	FALSE	FALSE	FALSE	FALSE	FALSE	FALSE	FALSE	FALSE
Pulse_Mean_INT	qt	Vitals	Vitals	heart rate (HR, mean, inv-normal transformed)	9_13996958-14029763	EUR,AFR,EAS	1	1	1	rs7848012	0.98744	14012182	T,T,T	C,C,C	0.5954,0.94554,0.98016	0.0130209,0.00728727,0.0943271	0.00220796,0.00902029,0.0632797	8.43225,0.377618,0.86628	5.8972535734343,0.807875356557272,1.49063759783943	NFIB	rs7848012	0.98744	0.98744	1	|EpiMap=1			0	1	0.247037	0.515186	6.4741e-09	6.4741e-09	6.4741e-09	TRUE	FALSE	FALSE	FALSE	FALSE	FALSE	FALSE	TRUE	FALSE
Pulse_Mean_INT	qt	Vitals	Vitals	heart rate (HR, mean, inv-normal transformed)	9_16366266-16394921	EUR,AFR,EAS	1	5	0.961959	rs10120051	0.493723	16368636	C,C,NA	A,A,NA	0.837,0.6422,NA	-0.0195055,0.00650746,NA	0.00293395,0.00427016,NA	10.5277,0.894408,NA	-6.64820463879753,1.52393821308803,NA	C9orf92	rs10120051,rs10120098,rs28695931,rs73645955,rs28409646	0.493723,0.409282,0.0216346,0.0197001,0.0161967	0.960536	1,1,1,1,1	|ABC=1,|ABC=1,|ABC=1,|EpiMap=1|ABC=1,|ABC=1			0	0.999953	0.559575	0.49986	0.0252615	0.00949266	0.02731	TRUE	FALSE	FALSE	FALSE	FALSE	FALSE	FALSE	TRUE	FALSE
Pulse_Mean_INT	qt	Vitals	Vitals	heart rate (HR, mean, inv-normal transformed)	9_22065002-22125503	EUR,AFR,EAS	1	10	0.792209	rs1333047	0.420676	22124504	A,T,T	T,A,A	0.5169,0.96596,0.6964	0.0221003,-0.0244816,-0.0183007	0.00216864,0.0112882,0.0191913	23.6619,1.52144,0.468154	10.1908569426,-2.16877801598129,-0.95359355541313	CDKN2A	rs1333047,rs1333042,rs1537372,rs10811656,rs10757278,rs10757277	0.420676,0.0757703,0.0542141,0.0402159,0.0107153,0.0103561	0.611948	0.655,0.655,0.655,0.655,0.655,0.655	|EpiMap=1,|EpiMap=1,|EpiMap=1,|EpiMap=1,|EpiMap=1,|EpiMap=1	rs10733376,rs10811652,rs1537373,rs4977575	0.0426301,0.0136453,0.097475,0.188392	0.342142	1	0.543963	0.369925	0.0410477	0.0271422	0.00236641	TRUE	FALSE	FALSE	FALSE	FALSE	FALSE	FALSE	TRUE	FALSE
Pulse_Mean_INT	qt	Vitals	Vitals	heart rate (HR, mean, inv-normal transformed)	9_33702281-34133047	EUR,AFR,EAS	1	9	0.987945	rs13290603	0.145527	33940825	A,A,NA	C,C,NA	0.90557,0.7489,NA	0.0223436,0.0187712,NA	0.00370589,0.00472024,NA	8.78313,4.15573,NA	6.02921295559231,3.97674694507059,NA	UBAP2	rs13290603,rs10971833,rs10123731,rs10122376	0.145527,0.123948,0.0880894,0.0840013	0.441566	1,0.982,1,0.931	|Promoter=1,|Promoter=1|ABC=1,|ABC=1,|Promoter=1|ABC=1	rs10115407,rs12350484,rs12552937,rs7026331,rs7863085	0.115548,0.0968357,0.109452,0.0947351,0.132541	0.549112	0.999788	0.95506	0.499942	0.0528646	0.0640299	0.010197	TRUE	TRUE	FALSE	TRUE	FALSE	FALSE	FALSE	TRUE	TRUE
Pulse_Mean_INT	qt	Vitals	Vitals	heart rate (HR, mean, inv-normal transformed)	9_33702281-34133047	EUR,AFR,EAS	2	1	1	rs10814068	0.999838	34077935	T,T,C	C,C,T	0.5676,0.6649,0.91567	-0.0140097,-0.0128819,-0.014927	0.00218748,0.00433645,0.0317558	9.8214,2.52695,0.194965	-6.4044928410774,-2.97060960001845,-0.470055863810705	DCAF12	rs10814068	0.999838	0.999838	1	|GTeX_Finemapped=1			0	0.99993	0.726796	0.401893	0.0528646	0.0640299	0.010197	TRUE	FALSE	FALSE	FALSE	FALSE	FALSE	FALSE	TRUE	FALSE
Pulse_Mean_INT	qt	Vitals	Vitals	heart rate (HR, mean, inv-normal transformed)	9_35908313-35948588	EUR,AFR,EAS	1	4	1	rs10491554	0.357084	35910690	G,G,G	A,A,A	0.7565,0.7526,0.8363	0.0315066,0.0233395,0.0132422	0.00252496,0.0047437,0.0238494	35.0071,6.06299,0.237523	12.4780590583613,4.92010455973185,0.555242479894672	LINC00961	rs10491554,rs748803,rs10814296,rs10814297	0.357084,0.295563,0.199229,0.127008	0.978884	0.991,1,1,1	|Exon=1|GTeX_Finemapped=1,|Promoter=1|GTeX_Finemapped=1|EpiMap=1|ABC=1,|Exon=1|GTeX_Finemapped=1|EpiMap=1|ABC=1,|Exon=1|GTeX_Finemapped=1|EpiMap=1|ABC=1			0	1	0.999993	0.33901	0.0339567	0.00807822	0.00628408	TRUE	TRUE	FALSE	TRUE	FALSE	FALSE	FALSE	TRUE	TRUE
Pulse_Mean_INT	qt	Vitals	Vitals	heart rate (HR, mean, inv-normal transformed)	9_71655588-71834380	EUR,AFR,EAS	1	21	0.979749	rs9314854	0.12599	71686181	T,C,C	C,T,T	0.5129,0.708,0.6429	0.0118934,-0.0190096,-0.0345075	0.00216812,0.00450185,0.0184169	7.38494,4.61713,1.21486	5.50698566888529,-3.68395373877598,-1.94300535056254	TJP2	rs4745585,rs7859021,rs10869824,rs7035156,rs7041324,rs6560545,rs1045632,rs6560546,rs10747003,rs11145078,rs56657504,rs57561255	0.0594694,0.054143,0.0539236,0.0536167,0.0535267,0.0533193,0.0512556,0.0460114,0.0456031,0.0302753,0.0302753,0.0298551	0.561275	1,1,1,1,1,1,0.721,1,1,1,1,0.721	|GTeX_Finemapped=1,|GTeX_Finemapped=1|EpiMap=1,|GTeX_Finemapped=1,|GTeX_Finemapped=1,|GTeX_Finemapped=1,|GTeX_Finemapped=1,|GTeX_Finemapped=1,|GTeX_Finemapped=1,|GTeX_Finemapped=1|EpiMap=1,|GTeX_Finemapped=1,|GTeX_Finemapped=1,|GTeX_Finemapped=1	rs10890,rs4744806,rs4744808,rs4744810,rs4745577,rs4745578,rs7024295,rs7039631,rs9314854	0.0390708,0.0396426,0.0381403,0.032971,0.0417682,0.032971,0.0254709,0.0292523,0.12599	0.405277	0.912748	0.982998	0.579647	0.0173833	0.0217622	0.00484423	TRUE	TRUE	FALSE	TRUE	FALSE	FALSE	FALSE	TRUE	TRUE
Pulse_Mean_INT	qt	Vitals	Vitals	heart rate (HR, mean, inv-normal transformed)	9_71655588-71834380	EUR,AFR,EAS	2	12	1	rs11145421	0.243628	71754873	G,G,G	A,A,A	0.7942,0.8419,0.991071	0.0178975,0.00287128,0.137772	0.00268053,0.00561052,0.0938058	10.6123,0.215515,0.847966	6.67685121972147,0.511767180225719,1.46869383343034	TJP2	rs11145421,rs11145442,rs62567129,rs1538583,rs7469887,rs11145582,rs11145465,rs4515615,rs11145588,rs12379822,rs56207218,rs11145746	0.243628,0.0947982,0.0859589,0.0743436,0.074184,0.073964,0.0738623,0.0699676,0.0639642,0.0613477,0.0242974,0.0164692	0.956785	1,1,1,1,1,1,1,1,1,1,0.798,1	|EpiMap=1,|EpiMap=1,|Exon=1|GTeX_Finemapped=1|ABC=1,|GTeX_Finemapped=1|ABC=1,|GTeX_Finemapped=1,|GTeX_Finemapped=1|EpiMap=1,|Exon=1,|GTeX_Finemapped=1|EpiMap=1|ABC=1,|GTeX_Finemapped=1|EpiMap=1,|GTeX_Finemapped=1,|GTeX_Finemapped=1,|GTeX_Finemapped=1			0	0.999257	0.197623	0.414044	0.0173833	0.0217622	0.00484423	TRUE	FALSE	FALSE	FALSE	FALSE	FALSE	FALSE	TRUE	FALSE
Pulse_Mean_INT	qt	Vitals	Vitals	heart rate (HR, mean, inv-normal transformed)	9_8262271-8300329	EUR,AFR,EAS	1	1	1	rs1909760	0.999578	8287604	C,C,C	G,G,G	0.8141,0.5794,0.5823	-0.0206111,-0.00140912,0.0153002	0.00278567,0.00414644,0.0178928	12.8625,0.134317,0.406167	-7.39897403497184,-0.339838512073007,0.855103728874184	TMEM261	rs1909760	0.999578	0.999578	1	|ABC=1			0	1	0.339927	0.427533	0.000104277	0.0002354	0.00705023	TRUE	FALSE	FALSE	FALSE	FALSE	FALSE	FALSE	TRUE	FALSE
Pulse_Mean_INT	qt	Vitals	Vitals	heart rate (HR, mean, inv-normal transformed)	9_86743938-86768671	EUR,AFR,EAS	1	3	0.997414	rs1246265	0.368524	86761745	C,C,C	T,T,T	0.7018,0.96672,0.6746	-0.0133933,-0.0161598,0.0214653	0.00236891,0.0114119,0.0188344	7.80425,0.804764,0.594455	-5.65378169706743,-1.41604816025377,1.13968589389627	RMI1	rs1246265,rs1246264	0.368524,0.284571	0.653095	1,1	|EpiMap=1,|EpiMap=1	rs1246263	0.346904	0.346904	1	0.402617	0.480557	0.00549563	0.00012352	6.4741e-09	TRUE	FALSE	FALSE	FALSE	FALSE	FALSE	FALSE	TRUE	FALSE
Pulse_Mean_INT	qt	Vitals	Vitals	heart rate (HR, mean, inv-normal transformed)	9_95279588-95567483	EUR,AFR,EAS	1	9	0.923274	rs10761170	0.644207	95529203	G,G,G	A,A,A	0.5616,0.8941,0.8671	0.0177808,0.0202431,0.0718363	0.00218404,0.00665209,0.0259948	15.4075,2.63053,2.2427	8.14124283438032,3.04311877921074,2.76348731284719	BICD2	rs10761170,rs1015791,rs7021624,rs4744144,rs912262,rs912260,rs6479429,rs10761169	0.644207,0.11086,0.0558699,0.0527287,0.0287617,0.0192855,0.0180651,0.0131547	0.942933	1,1,1,1,1,0.798,1,1	|GTeX_Finemapped=1|ABC=1,|GTeX_Finemapped=1,|ABC=1,|GTeX_Finemapped=1,|ABC=1,|GTeX_Finemapped=1,|EpiMap=1,|ABC=1	rs6479424	0.0155538	0.0155538	1	0.782682	0.743238	0.0373353	0.030466	0.0112809	TRUE	FALSE	FALSE	FALSE	FALSE	FALSE	FALSE	TRUE	FALSE
Pulse_Min_INT	qt	Vitals	Vitals	heart rate (HR, minimum, inv-normal transformed)	10_102552663-102595299	EUR,AFR,EAS	1	1	1	rs10883543	0.961827	102552752	T,T,NA	G,G,NA	0.8946,0.95688,NA	0.0297227,0.0302963,NA	0.0035293,0.0100773,NA	16.4306,2.5778,NA	8.4216983537812,3.00639060065692,NA	PAX2	rs10883543	0.961827	0.961827	1	|EpiMap=1			0	1	0.945244	0.5	0.0472088	0.0278588	0.0341933	TRUE	TRUE	FALSE	TRUE	FALSE	FALSE	FALSE	TRUE	TRUE
Pulse_Min_INT	qt	Vitals	Vitals	heart rate (HR, minimum, inv-normal transformed)	10_112209906-112709906	EUR,AFR,EAS	1	1	1	rs9651418	0.963126	112429064	G,G,A	A,A,G	0.5457,0.5953,0.6756	0.0231251,0.0114196,0.022382	0.00217658,0.00417038,0.0188524	25.6398,2.20925,0.628675	10.6245118488638,2.73826365942672,1.18722284695848	RBM20	rs9651418	0.963126	0.963126	1	|EpiMap=1			0	1	0.836329	0.390554	0.163389	0.154638	0.0367177	FALSE	FALSE	FALSE	FALSE	FALSE	FALSE	FALSE	FALSE	FALSE
Pulse_Min_INT	qt	Vitals	Vitals	heart rate (HR, minimum, inv-normal transformed)	10_112209906-112709906	EUR,AFR,EAS	2	1	1	rs56269282	1	112574136	G,G,G	A,A,A	0.836,0.6687,0.96131	-0.0265968,-0.00721776,0.0271003	0.00292683,0.00434894,0.0457636	18.9932,1.0133,0.256702	-9.08723772819057,-1.65965959521171,0.592180248057408	PDCD4	rs56269282	1	1	1	|EpiMap=1			0	1	0.543103	0.280305	0.163389	0.154638	0.0367177	FALSE	FALSE	FALSE	FALSE	FALSE	FALSE	FALSE	FALSE	FALSE
Pulse_Min_INT	qt	Vitals	Vitals	heart rate (HR, minimum, inv-normal transformed)	10_112209906-112709906	EUR,AFR,EAS	3	2	0.836167	rs11195347	0.9403	112593454	C,C,C	T,T,T	0.8201,0.8956,0.7758	-0.0234214,-0.00384138,-0.0285996	0.00282146,0.00669426,0.0211621	15.9867,0.24712,0.753131	-8.30116322754886,-0.573831909725646,-1.35145377821672	PDCD4	rs11195347,rs11195353	0.9403,0.0595213	0.999821	0.828,1	|EpiMap=1|ABC=0.500,|EpiMap=1|ABC=1			0	0.999943	0.23423	0.454261	0.163389	0.154638	0.0367177	FALSE	FALSE	FALSE	FALSE	FALSE	FALSE	FALSE	FALSE	FALSE
Pulse_Min_INT	qt	Vitals	Vitals	heart rate (HR, minimum, inv-normal transformed)	10_114754071-114773926	EUR,AFR,EAS	1	4	0.988478	rs6585201	0.561183	114768783	G,A,G	A,G,A	0.5149,0.8094,0.96925	-0.0129806,0.000412516,-0.0905413	0.00216843,0.00521155,0.0511224	8.66793,0.0283021,1.11606	-5.98617432889233,0.0791541863744951,-1.771069042142	TCF7L2	rs6585201,rs6585198,rs10885402,rs6585200	0.561183,0.152889,0.149742,0.136186	1	1,1,1,1	|GTeX_Finemapped=1,|EpiMap=1,|EpiMap=1,|GTeX_Finemapped=1|EpiMap=1			0	1	0.242278	0.39064	0.237193	0.017302	6.4741e-09	FALSE	FALSE	FALSE	FALSE	FALSE	FALSE	FALSE	FALSE	FALSE
Pulse_Min_INT	qt	Vitals	Vitals	heart rate (HR, minimum, inv-normal transformed)	10_115363078-115475441	EUR,AFR,EAS	1	4	0.798306	rs12357967	0.350773	115469710	G,G,A	A,A,G	0.6183,0.8873,0.5079	-0.0152282,-0.0193313,0.0141077	0.00223081,0.00647311,0.0176537	11.0598,2.54931,0.372419	-6.82630972606363,-2.98640066366862,0.799135591972221	CASP7	rs12357967,rs11196446,rs12771689	0.350773,0.291172,0.198334	0.840279	0.991,1,0.798	|Promoter=1|GTeX_Finemapped=1,|GTeX_Finemapped=1,|GTeX_Finemapped=1	rs2185913	0.131643	0.131643	0.999998	0.78139	0.328945	0.00462164	0.0154358	0.00248023	TRUE	FALSE	FALSE	FALSE	FALSE	FALSE	FALSE	TRUE	FALSE
Pulse_Min_INT	qt	Vitals	Vitals	heart rate (HR, minimum, inv-normal transformed)	10_115363078-115475441	EUR,AFR,EAS	2	10	0.78741	rs72641340	0.189094	115441142	G,G,G	A,A,A	0.8946,0.854,0.9127	0.0165917,0.0130073,0.0438358	0.0035293,0.00579702,0.0312666	5.5872,1.60474,0.793405	4.7011305358003,2.24379077526039,1.40200085714468	CASP7	rs72641340,rs3121455,rs11555408	0.189094,0.18677,0.13367	0.509534	1,1,1	|ABC=1,|ABC=1,|Exon=1	rs1891762,rs2154028,rs2419851,rs3121474,rs3121488,rs3124739,rs3127085	0.0393673,0.0681277,0.0962617,0.0624725,0.0900824,0.0413912,0.0442339	0.441937	0.815135	0.598869	0.451118	0.00462164	0.0154358	0.00248023	TRUE	FALSE	FALSE	FALSE	FALSE	FALSE	FALSE	TRUE	FALSE
Pulse_Min_INT	qt	Vitals	Vitals	heart rate (HR, minimum, inv-normal transformed)	10_134376691-134517013	EUR,AFR,EAS	1	1	1	rs183672356	0.999971	134517013	A,A,A	C,C,C	0.8936,0.992436,0.7798	0.0225017,0.0197135,0.00046443	0.00351464,0.0236256,0.0212986	9.8151,0.393567,0.00762193	6.40227733139098,0.834412671000948,0.0218056585878884	VENTX	rs183672356	0.999971	0.999971	1	|EpiMap=1			0	1	0.378252	0.28767	0.0233753	0.0435823	0.00338851	TRUE	FALSE	FALSE	FALSE	FALSE	FALSE	FALSE	TRUE	FALSE
Pulse_Min_INT	qt	Vitals	Vitals	heart rate (HR, minimum, inv-normal transformed)	10_18620934-18674765	EUR,AFR,EAS	1	3	0.867286	rs11013850	0.408941	18652290	A,A,NA	T,T,NA	0.8569,0.8949,NA	0.021401,-0.00163814,NA	0.00309484,0.00667454,NA	11.3301,0.0935989,NA	6.91505861369247,-0.24543114581679,NA	CACNB2	rs11013850,rs111346321,rs78737394	0.408941,0.311431,0.239716	0.960088	1,1,1	|EpiMap=1,|EpiMap=1,|EpiMap=1			0	1	0.348858	0.465849	0.00568174	0.0163344	0.006685	TRUE	FALSE	FALSE	FALSE	FALSE	FALSE	FALSE	TRUE	FALSE
Pulse_Min_INT	qt	Vitals	Vitals	heart rate (HR, minimum, inv-normal transformed)	10_29250348-29273575	EUR,AFR,EAS	1	2	1	rs788070	0.52993	29253880	G,G,G	A,A,A	0.7247,0.9062,0.96429	-0.0189477,-0.00975188,-0.00981185	0.00242628,0.00702096,0.0475612	14.2405,0.782929,0.0775045	-7.80936248083486,-1.38896675098562,-0.206299462587151	BAMBI	rs788070,rs788066	0.52993,0.451087	0.981017	1,1	|GTeX_Finemapped=1,|GTeX_Finemapped=1			0	1	0.475272	0.357267	6.4741e-09	6.4741e-09	6.4741e-09	TRUE	FALSE	FALSE	FALSE	FALSE	FALSE	FALSE	TRUE	FALSE
Pulse_Min_INT	qt	Vitals	Vitals	heart rate (HR, minimum, inv-normal transformed)	10_29818604-29822159	EUR,AFR,EAS	1	1	1	rs17756919	0.954356	29821089	C,C,C	T,T,T	0.6074,0.6687,0.92361	-0.0196452,-0.0256339,-0.0178425	0.00221927,0.00434894,0.0332268	18.066,8.42442,0.228212	-8.85210001486976,-5.8942868837004,-0.53699122395175	SVIL	rs17756919	0.954356	0.954356	1	|Exon=1|EpiMap=1			0	1	1	0.475864	6.4741e-09	0.000731175	0.00103105	TRUE	TRUE	FALSE	TRUE	FALSE	FALSE	FALSE	TRUE	TRUE
Pulse_Min_INT	qt	Vitals	Vitals	heart rate (HR, minimum, inv-normal transformed)	10_50258735-50328635	EUR,AFR,EAS	1	14	0.966319	rs13088	0.219707	50315893	A,G,A	G,A,G	0.6093,0.7753,0.7599	-0.0231316,0.00797257,0.00107299	0.00222119,0.00490426,0.0206622	24.6697,0.982858,0.0183697	-10.4140573296296,1.6256417889753,0.0519300945688262	VSTM4	rs13088,rs4558091,rs4838365,rs4559606,rs7072243,rs4838446,rs4073712,rs12776553,rs35666409,rs12255055,rs4073711,rs4838447,rs4240500,rs4344406	0.219707,0.10743,0.102889,0.0976422,0.0772958,0.0727364,0.0692697,0.0491548,0.0490668,0.0459863,0.0294082,0.013046,0.0127277,0.00867832	0.955038	1,1,1,1,1,1,1,1,1,1,1,1,1,1	|Exon=1|EpiMap=1,|ABC=1,|ABC=1,|EpiMap=1,|EpiMap=1|ABC=1,|ABC=1,|ABC=1,|Promoter=1,|Promoter=1|ABC=1|Cicero=1,|ABC=1,|ABC=1,|GTeX_Finemapped=1|EpiMap=1|ABC=1,|EpiMap=1|ABC=1,|EpiMap=1|ABC=1			0	1	0.448932	0.411452	0.0449882	0.00447388	0.0056839	TRUE	FALSE	FALSE	FALSE	FALSE	FALSE	FALSE	TRUE	FALSE
Pulse_Min_INT	qt	Vitals	Vitals	heart rate (HR, minimum, inv-normal transformed)	10_50258735-50328635	EUR,AFR,EAS	2	30	0.725525	rs61848370	0.0887645	50277575	G,G,NA	T,T,NA	0.8052,0.854,NA	-0.0254526,-0.000836019,NA	0.00273638,0.00579702,NA	19.8589,0.0528946,NA	-9.23654609374429,0.0121447323486724,NA	VSTM4	rs56027486,rs61848380,rs56157539,rs61848377,rs4453139,rs17011715,rs36116147,rs4264085,rs61850689,rs61850690,rs17011726,rs17011799,rs55872223,rs17011755,rs7084861,rs72785060,rs72785051,rs35905744,rs72785050,rs17773666,rs34364659,rs113204007,rs11100985	0.0654806,0.0502525,0.0489456,0.043495,0.0430949,0.0399053,0.0399053,0.0399053,0.0399053,0.0399053,0.0355315,0.0258269,0.0258269,0.0239827,0.0172682,0.0157421,0.00758188,0.00745975,0.00741033,0.00614057,0.0034129,0.00324206,0.00300911	0.63323	1,0.99,0.882,1,1,0.882,0.882,1,0.798,1,1,1,1,1,1,1,1,1,1,1,1,1,1	|EpiMap=1,|Promoter=1|EpiMap=1|Cicero=1,|GTeX_Finemapped=1,|EpiMap=1,|GTeX_Finemapped=1,|GTeX_Finemapped=1,|GTeX_Finemapped=1,|GTeX_Finemapped=1,|GTeX_Finemapped=1,|GTeX_Finemapped=1,|GTeX_Finemapped=1|EpiMap=1,|ABC=1,|EpiMap=1|ABC=1,|EpiMap=1|ABC=1,|GTeX_Finemapped=1|EpiMap=1,|ABC=1,|GTeX_Finemapped=1|EpiMap=1|ABC=1,|EpiMap=1,|GTeX_Finemapped=1|EpiMap=1|ABC=1,|EpiMap=1,|GTeX_Finemapped=1|ABC=1,|GTeX_Finemapped=1|ABC=1,|GTeX_Finemapped=1|EpiMap=1	rs10508911,rs10857434,rs28505677,rs4272720,rs59889308,rs61848370,rs61848371	0.00316327,0.00477978,0.0545208,0.0346221,0.0672399,0.0887645,0.0664766	0.319567	0.997071	0.269127	0.490866	0.0449882	0.00447388	0.0056839	TRUE	FALSE	FALSE	FALSE	FALSE	FALSE	FALSE	TRUE	FALSE
Pulse_Min_INT	qt	Vitals	Vitals	heart rate (HR, minimum, inv-normal transformed)	10_5760199-5874132	EUR,AFR,EAS	1	14	0.915691	rs72772376	0.19693	5828400	G,G,G	A,A,A	0.8062,0.92814,0.8482	0.019698,0.024091,0.00738662	0.00274173,0.00792611,0.0245961	12.1711,2.62523,0.116943	7.18451488658621,3.03944810253706,0.300316716877879	GDI2	rs72772376,rs58859669,rs59007376,rs113603651,rs2890364,rs72772354,rs1046393,rs1129614,rs4748572,rs3793707,rs72774070,rs72774078,rs72774077	0.19693,0.180749,0.114991,0.0793904,0.0692939,0.0593692,0.0517899,0.0439088,0.0380867,0.0350511,0.0216614,0.0166998,0.0159418	0.923863	1,1,1,1,1,1,1,1,1,1,1,1,1	|GTeX_Finemapped=1,|GTeX_Finemapped=1,|GTeX_Finemapped=1,|GTeX_Finemapped=1|eQTLGen_Finemapped=1,|GTeX_Finemapped=1,|GTeX_Finemapped=1,|GTeX_Finemapped=1,|Exon=1|GTeX_Finemapped=1|eQTLGen_Finemapped=1,|GTeX_Finemapped=1,|GTeX_Finemapped=1,|GTeX_Finemapped=1|eQTLGen_Finemapped=1,|eQTLGen_Finemapped=1,|eQTLGen_Finemapped=1	rs45575338	0.0315912	0.0315912	1	0.942825	0.290081	0.0458911	0.00906212	0.00635849	TRUE	TRUE	FALSE	TRUE	FALSE	FALSE	FALSE	TRUE	TRUE
Pulse_Min_INT	qt	Vitals	Vitals	heart rate (HR, minimum, inv-normal transformed)	10_63129795-63294499	EUR,AFR,EAS	1	10	0.994546	rs11592161	0.179885	63220824	A,A,A	G,G,G	0.7932,0.6944,0.90476	-0.0212431,-0.0269266,0.0554444	0.00267582,0.00444354,0.0300659	14.6905,8.86532,1.18595	-7.93891218392866,-6.05971815264406,1.84409580288633	TMEM26	rs11592161,rs12243268,rs7089921,rs12265077,rs11814548,rs10994767,rs10994768,rs10821892,rs11817778,rs12252549	0.179885,0.159386,0.135368,0.127987,0.12403,0.0570398,0.0570398,0.0487403,0.0396749,0.0380724	0.967223	1,1,1,1,1,1,1,1,1,1	|EpiMap=1,|ABC=1,|EpiMap=1,|ABC=1,|EpiMap=1|ABC=1,|EpiMap=1|ABC=1,|Promoter=1|ABC=1|Cicero=1,|EpiMap=1,|Promoter=1|ABC=1,|Promoter=1|ABC=1|Cicero=1			0	1	1	0.599171	0.0144324	0.01701	0.00492573	TRUE	TRUE	FALSE	TRUE	FALSE	FALSE	FALSE	TRUE	TRUE
Pulse_Min_INT	qt	Vitals	Vitals	heart rate (HR, minimum, inv-normal transformed)	10_70383593-70434677	EUR,AFR,EAS	1	1	1	rs3998860	0.99999	70405855	G,A,G	A,G,A	0.8091,0.5492,0.8502	-0.0253287,0.00122223,-0.00168563	0.00275752,0.00411389,0.0247306	19.3868,0.115549,0.0242656	-9.18531869215817,0.297098366752636,-0.0681596888065797	TET1	rs3998860	0.99999	0.99999	1	|Exon=1			0	1	0.212856	0.423544	0.0844784	0.000607021	0.00322224	TRUE	FALSE	FALSE	FALSE	FALSE	FALSE	FALSE	TRUE	FALSE
Pulse_Min_INT	qt	Vitals	Vitals	heart rate (HR, minimum, inv-normal transformed)	10_70383593-70434677	EUR,AFR,EAS	2	7	1	rs11497985	0.285763	70392137	G,A,G	A,G,A	0.5924,0.7163,0.5397	0.0153423,-0.0162731,-0.0167689	0.00220546,0.00454081,0.0177074	11.4575,3.47019,0.463897	6.9565079393868,-3.58374386948584,-0.946999559506195	TET1	rs11497985,rs12259612,rs7905518,rs34374354,rs35875474,rs7907322,rs10823242	0.285763,0.278903,0.096529,0.0965282,0.0956284,0.0881324,0.0316806	0.973165	1,1,1,1,1,1,1	|ABC=1,|ABC=1,|ABC=1,|ABC=1,|ABC=1,|ABC=1,|EpiMap=1			0	1	0.962286	0.459965	0.0844784	0.000607021	0.00322224	TRUE	TRUE	FALSE	TRUE	FALSE	FALSE	FALSE	TRUE	TRUE
Pulse_Min_INT	qt	Vitals	Vitals	heart rate (HR, minimum, inv-normal transformed)	10_70383593-70434677	EUR,AFR,EAS	3	3	0.953442	rs16925541	0.938326	70405539	A,NA,A	G,NA,G	0.93638,NA,0.8948	-0.0364089,NA,0.00977522	0.00444017,NA,0.0287661	15.6186,NA,0.134308	-8.19988874299858,NA,0.339817354455418	TET1	rs16925541,rs12761032,rs7905792	0.938326,0.00860959,0.00846002	0.955396	1,1,1	|Exon=1,|ABC=1,|ABC=1			0	0.876555	0.480649	0.432366	0.0844784	0.000607021	0.00322224	TRUE	FALSE	FALSE	FALSE	FALSE	FALSE	FALSE	TRUE	FALSE
Pulse_Min_INT	qt	Vitals	Vitals	heart rate (HR, minimum, inv-normal transformed)	10_75470355-75585307	EUR,AFR,EAS	1	14	0.886174	rs4746150	0.835915	75565935	A,A,A	G,G,G	0.8897,0.993192,0.881	0.0369694,0.0151342,-0.0174385	0.0034595,0.0248934,0.0272577	25.9284,0.26503,0.282059	10.6863419569302,0.607960342902135,-0.639764176728044	NDST2	rs4746150,rs2242254,rs4746151,rs3843939,rs2075641,rs4114992	0.835915,0.0143636,0.00925653,0.00896771,0.00619292,0.00592982	0.880626	1,1,0.655,0.744,0.991,1	|ABC=1,|GTeX_Finemapped=1,|EpiMap=1,|EpiMap=1|ABC=1,|Exon=1|GTeX_Finemapped=1,|Exon=1	rs1057410,rs11000780,rs113799665,rs12217245,rs12220394,rs2292307,rs4082339,rs78790589	0.0246127,0.00939678,0.00676021,0.00538377,0.00559662,0.00667009,0.00787514,0.00679549	0.0730908	1	0.256195	0.360325	0.0232795	0.0505323	0.00295936	TRUE	FALSE	FALSE	FALSE	FALSE	FALSE	FALSE	TRUE	FALSE
Pulse_Min_INT	qt	Vitals	Vitals	heart rate (HR, minimum, inv-normal transformed)	10_75470355-75585307	EUR,AFR,EAS	2	21	0.974174	rs3870406	0.531439	75474261	T,C,C	C,T,T	0.6163,0.8926,0.92163	0.0179193,-0.0201561,-0.0542403	0.00222859,0.00661119,0.0328396	15.0488,2.6387,1.00612	8.04064453309043,-3.04878546827424,-1.65167358920328	FUT11	rs3870406,rs12766737,rs6480709,rs11000767,rs10824031,rs7076525,rs3849967,rs2894040,rs2127365,rs11000755,rs12253482	0.531439,0.0958607,0.0663354,0.0617295,0.0214422,0.017901,0.012387,0.010732,0.0106794,0.0103816,0.0093297	0.848217	1,1,1,0.798,1,1,1,0.798,1,1,1	|GTeX_Finemapped=1,|GTeX_Finemapped=1,|GTeX_Finemapped=1,|GTeX_Finemapped=1,|GTeX_Finemapped=1,|GTeX_Finemapped=1,|GTeX_Finemapped=1,|GTeX_Finemapped=1,|GTeX_Finemapped=1,|GTeX_Finemapped=1,|GTeX_Finemapped=1	rs10762557,rs11814282,rs12253408,rs12775558,rs13013,rs28553894,rs28718766,rs28736827,rs7080579,rs7908825	0.0353873,0.00391668,0.00404002,0.00823413,0.00427508,0.0178095,0.0178095,0.00415222,0.00397268,0.00411642	0.103714	0.987058	0.772473	0.570989	0.0232795	0.0505323	0.00295936	TRUE	FALSE	FALSE	FALSE	FALSE	FALSE	FALSE	TRUE	FALSE
Pulse_Min_INT	qt	Vitals	Vitals	heart rate (HR, minimum, inv-normal transformed)	10_79393332-79430179	EUR,AFR,EAS	1	7	0.892675	rs2720006	0.277864	79397674	A,G,G	G,A,A	0.5457,0.5333,0.8294	0.0138952,-0.0126557,0.00467299	0.00217658,0.00410304,0.0234628	9.7631,2.69054,0.0746193	6.38396015767856,-3.08446907658712,0.199165913701689	KCNMA1	rs2720006,rs2812418,rs2619617,rs2673485,rs2720005,rs2673409	0.277864,0.224285,0.195358,0.0850272,0.0830227,0.0251406	0.890698	1,1,1,1,1,1	|Exon=1|ABC=1|Cicero=1,|ABC=1,|EpiMap=1,|EpiMap=1,|ABC=1,|EpiMap=1	rs2619636	0.081064	0.081064	0.999999	0.578179	0.379035	0.00707915	0.000183221	0.00482548	TRUE	FALSE	FALSE	FALSE	FALSE	FALSE	FALSE	TRUE	FALSE
Pulse_Min_INT	qt	Vitals	Vitals	heart rate (HR, minimum, inv-normal transformed)	10_88198144-88427299	EUR,AFR,EAS	1	1	1	rs12358286	0.976775	88198144	G,NA,NA	A,NA,NA	0.8936,NA,NA	-0.0274176,NA,NA	0.00351464,NA,NA	14.2116,NA,NA	-7.80096965834339,NA,NA	GLUD1	rs12358286	0.976775	0.976775	0.882	|GTeX_Finemapped=1			0	1	0.499994	0.499993	0.0172172	0.0358569	0.00579043	TRUE	FALSE	FALSE	FALSE	FALSE	FALSE	FALSE	TRUE	FALSE
Pulse_Min_INT	qt	Vitals	Vitals	heart rate (HR, minimum, inv-normal transformed)	10_92701390-92764390	EUR,AFR,EAS	1	17	0.938383	rs7083495	0.0689624	92721479	T,C,T	C,T,C	0.5646,0.5484,0.8194	-0.0143397,0.00153013,-0.0298016	0.00218579,0.00411324,0.0229427	10.2703,0.148808,0.71229	-6.56041980245129,0.372001147513882,-1.29895783844099	ANKRD1	rs7083495,rs7099420,rs3885868,rs1334582,rs12780522,rs7895456,rs4933630,rs7067705,rs7099671,rs7099297,rs747334	0.0689624,0.0660905,0.0621944,0.0593219,0.0588408,0.0588299,0.0579201,0.0574034,0.0572336,0.0452001,0.0442769	0.636274	1,1,1,1,1,1,1,1,1,1,1	|EpiMap=1,|EpiMap=1|ABC=1,|EpiMap=1,|EpiMap=1|ABC=1,|ABC=1,|EpiMap=1|ABC=1,|ABC=1,|EpiMap=1,|EpiMap=1|ABC=1,|ABC=1,|ABC=1	rs1001845,rs1418815,rs3885867,rs3981165,rs4397747,rs4933632	0.0537884,0.0535098,0.0583626,0.0437638,0.0535098,0.0655989	0.328533	1	0.280562	0.450627	0.00704119	0.0127299	0.00175434	TRUE	FALSE	FALSE	FALSE	FALSE	FALSE	FALSE	TRUE	FALSE
Pulse_Min_INT	qt	Vitals	Vitals	heart rate (HR, minimum, inv-normal transformed)	10_96071561-96108774	EUR,AFR,EAS	1	1	1	rs2077218	0.984941	96071561	A,A,A	G,G,G	0.7952,0.90091,0.6984	-0.0185435,-0.0250428,-0.00566922	0.00268547,0.00685101,0.0192302	11.2997,3.59034,0.114559	-6.90512275318659,-3.65534424851226,-0.294808166321723	PLCE1-AS1	rs2077218	0.984941	0.984941	1	|GTeX_Finemapped=1			0	1	0.987002	0.339612	0.000622281	0.00321918	0.00148032	TRUE	TRUE	FALSE	TRUE	FALSE	FALSE	FALSE	TRUE	TRUE
Pulse_Min_INT	qt	Vitals	Vitals	heart rate (HR, minimum, inv-normal transformed)	10_97336742-97631247	EUR,AFR,EAS	1	6	0.9635	rs3176885	0.218745	97604503	T,T,T	C,C,C	0.833,0.6051,0.7798	-0.0204456,-0.0036083,0.020781	0.00290564,0.00418748,0.0212986	11.7053,0.410207,0.482521	-7.03652207431065,-0.861687697612884,0.975697933197487	ENTPD1	rs3176885,rs1342791,rs7893677	0.218745,0.217878,0.146605	0.583228	1,1,1	|Exon=1,|EpiMap=1,|ABC=1	rs2211002,rs496426,rs496641	0.0786261,0.143723,0.194322	0.416671	1	0.367779	0.414434	0.0178722	0.0309266	0.007639	TRUE	FALSE	FALSE	FALSE	FALSE	FALSE	FALSE	TRUE	FALSE
Pulse_Min_INT	qt	Vitals	Vitals	heart rate (HR, minimum, inv-normal transformed)	11_123047826-123069981	EUR,AFR,EAS	1	2	0.968887	rs2002871	0.788942	123061187	G,C,G	C,G,C	0.5736,0.93797,0.5615	-0.0222191,0.0090955,0.00243219	0.00219134,0.00848623,0.0177865	23.4329,0.546969,0.0500084	-10.1395036826782,1.07179513164267,0.136743597672392	CLMP	rs2002871,rs878296	0.788942,0.193184	0.982126	1,1	|EpiMap=1|ABC=1,|EpiMap=1|ABC=1			0	1	0.320053	0.337776	0.0869999	0.0323852	0.0245813	TRUE	FALSE	FALSE	FALSE	FALSE	FALSE	FALSE	TRUE	FALSE
Pulse_Min_INT	qt	Vitals	Vitals	heart rate (HR, minimum, inv-normal transformed)	11_128513151-129014922	EUR,AFR,EAS	1	1	1	rs11221500	1	128764922	G,G,G	A,A,A	0.6571,0.6339,0.5317	0.0295948,0.0248236,0.031295	0.00228309,0.00424913,0.0176871	37.7002,8.28767,1.11446	12.9626076939586,5.84204295938227,1.76936863589848	KCNJ5	rs11221500	1	1	1	|GTeX_Finemapped=1|ABC=1			0	1	1	0.280419	0.300132	0.236718	0.0256851	FALSE	FALSE	FALSE	FALSE	FALSE	FALSE	FALSE	FALSE	FALSE
Pulse_Min_INT	qt	Vitals	Vitals	heart rate (HR, minimum, inv-normal transformed)	11_128513151-129014922	EUR,AFR,EAS	2	2	0.900651	rs7102584	0.894254	128782012	G,NA,NA	C,NA,NA	0.9841,NA,NA	-0.100386,NA,NA	0.00866373,NA,NA	30.3185,NA,NA	-11.5869261853728,NA,NA	KCNJ5	rs7102584	0.894254	0.894254	1	|Exon=1	rs148455532	0.105746	0.105746	1	0.5	0.5	0.300132	0.236718	0.0256851	FALSE	FALSE	FALSE	FALSE	FALSE	FALSE	FALSE	FALSE	FALSE
Pulse_Min_INT	qt	Vitals	Vitals	heart rate (HR, minimum, inv-normal transformed)	11_128513151-129014922	EUR,AFR,EAS	3	1	1	rs66518071	1	128762184	C,C,C	G,G,G	0.7266,0.6808,0.8284	0.0145095,0.0308019,0.0189691	0.00243151,0.00439106,0.0234084	8.61756,11.6374,0.379096	5.96727959169405,7.01468438144776,0.81035440269305	KCNJ5	rs66518071	1	1	1	|Promoter=1|GTeX_Finemapped=1|ABC=1			0	1	1	0.280789	0.300132	0.236718	0.0256851	FALSE	FALSE	FALSE	FALSE	FALSE	FALSE	FALSE	FALSE	FALSE
Pulse_Min_INT	qt	Vitals	Vitals	heart rate (HR, minimum, inv-normal transformed)	11_2197112-2207905	EUR,AFR,EAS	1	1	1	rs146569428	0.989331	2199686	G,G,G	A,A,A	0.8032,0.851,0.94742	-0.0184417,-0.020746,0.0189498	0.00272583,0.00574847,0.039543	10.8767,3.51225,0.199432	-6.76553563501759,-3.60896029726171,0.479220089522798	TSSC4	rs146569428	0.989331	0.989331	1	|ABC=1			0	0.999869	0.984195	0.440283	0.0656596	0.0210802	0.00308854	TRUE	TRUE	FALSE	TRUE	FALSE	FALSE	FALSE	TRUE	TRUE
Pulse_Min_INT	qt	Vitals	Vitals	heart rate (HR, minimum, inv-normal transformed)	11_2197112-2207905	EUR,AFR,EAS	2	2	1	rs4929964	0.913712	2197132	G,G,G	T,T,T	0.6471,0.6899,0.91369	-0.0143456,-0.0173327,0.000681512	0.00226783,0.00442554,0.0314283	9.59837,4.04654,0.00757926	-6.3256946067386,-3.91651640251811,0.0216846600038819	IFITM10	rs4929964	0.913712	0.913712	0.655	|EpiMap=1	rs7482891	0.0667215	0.0667215	0.928149	0.910345	0.428726	0.0656596	0.0210802	0.00308854	TRUE	TRUE	FALSE	TRUE	FALSE	FALSE	FALSE	TRUE	TRUE
Pulse_Min_INT	qt	Vitals	Vitals	heart rate (HR, minimum, inv-normal transformed)	11_43601105-43832296	EUR,AFR,EAS	1	1	1	rs72908815	0.999263	43715067	T,T,NA	C,C,NA	0.8728,0.95386,NA	-0.0238101,-0.018855,NA	0.00325254,0.00975729,NA	12.6071,1.2732,NA	-7.32046339168773,-1.93240131224961,NA	HSD17B12	rs72908815	0.999263	0.999263	1	|ABC=1			0	1	0.729137	0.499975	0.0264435	0.000390931	0.0206016	TRUE	FALSE	FALSE	FALSE	FALSE	FALSE	FALSE	TRUE	FALSE
Pulse_Min_INT	qt	Vitals	Vitals	heart rate (HR, minimum, inv-normal transformed)	11_44965372-44980383	EUR,AFR,EAS	1	4	0.973747	rs35429877	0.365987	44974274	G,G,G	A,A,A	0.6451,0.8903,0.7688	-0.0216082,-0.0271449,-0.0672889	0.00226494,0.00654996,0.0209339	20.8465,4.46741,2.88359	-9.54029687320635,-4.14428485059451,-3.21435088540597	TP53I11	rs35429877,rs34206025,rs35677445,rs34446101	0.365987,0.363231,0.172175,0.0855896	0.986983	1,1,1,1	|GTeX_Finemapped=1|EpiMap=1|ABC=1,|GTeX_Finemapped=1|ABC=1,|Promoter=1|GTeX_Finemapped=1|ABC=1,|Promoter=1|GTeX_Finemapped=1|EpiMap=1|ABC=1			0	1	0.998511	0.957904	0.0204477	0.00507004	0.0227924	TRUE	TRUE	TRUE	TRUE	TRUE	TRUE	TRUE	TRUE	TRUE
Pulse_Min_INT	qt	Vitals	Vitals	heart rate (HR, minimum, inv-normal transformed)	11_47378396-47889545	EUR,AFR,EAS	1	18	0.91773	rs10838709	0.13696	47447346	C,C,C	T,T,T	0.6282,0.8578,0.6012	0.0174363,-0.00295895,-0.00884515	0.00224243,0.00586094,0.0180245	14.1245,0.212074,0.205081	7.93265653117093,0.477848591157752,-0.388258090575142	SLC39A13	rs10769256,rs11039221,rs11039225,rs10742802,rs61897431,rs7947450	0.136504,0.0624893,0.0624893,0.0556707,0.0551541,0.0545711	0.426878	0.746,1,1,1,1,1	|GTeX_Finemapped=1|Cicero=1,|Promoter=1|ABC=1,|Promoter=1|ABC=1,|EpiMap=1|ABC=1,|ABC=1,|Promoter=1|ABC=1	rs10437655,rs10769263,rs10769264,rs10838702,rs10838705,rs10838709,rs12292911,rs1377416,rs1534576,rs2293579,rs2868996,rs896817	0.0248664,0.0344199,0.0242221,0.054665,0.0263728,0.13696,0.101294,0.034863,0.0155254,0.0401434,0.0227433,0.0181943	0.53427	1	0.241241	0.493742	0.0351702	0.0721355	0.00881678	TRUE	FALSE	FALSE	FALSE	FALSE	FALSE	FALSE	TRUE	FALSE
Pulse_Min_INT	qt	Vitals	Vitals	heart rate (HR, minimum, inv-normal transformed)	11_47378396-47889545	EUR,AFR,EAS	2	33	0.764709	rs111867185	0.219574	47737549	C,C,C	T,T,T	0.8688,0.994705,0.7063	-0.0222326,-0.0835644,-0.0319057	0.00320993,0.0282053,0.0193778	11.3641,2.5158,1.00148	-6.92619465221983,-2.96271977252502,-1.64650785950934	AGBL2	rs111867185,rs2305982,rs4752843,rs17791016,rs4752791,rs111651411,rs79476064,rs7952204,rs7120737	0.219574,0.0176973,0.0146351,0.0141996,0.0136857,0.0135755,0.00849821,0.00617576,0.00560032	0.313641	1,1,0.721,1,1,1,1,1,1	|Promoter=1,|eQTLGen_Finemapped=1,|GTeX_Finemapped=1,|eQTLGen_Finemapped=1,|Promoter=1|eQTLGen_Finemapped=1|EpiMap=1|ABC=1,|GTeX_Finemapped=1,|eQTLGen_Finemapped=1,|Promoter=1|GTeX_Finemapped=1|ABC=1,|GTeX_Finemapped=1	rs111228939,rs11821860,rs11822402,rs17790804,rs2242511,rs2305983,rs4752783,rs4752871,rs4752877,rs59205786,rs60882887,rs60929305,rs61000762,rs6485774,rs6485788,rs7101582,rs7124949,rs74206205,rs76472587,rs77465292,rs79368019,rs7942031,rs79498485,rs79811093	0.00431899,0.00441786,0.00460619,0.100382,0.0588966,0.0208943,0.110403,0.0217684,0.0164856,0.0121512,0.00522507,0.0121219,0.00414377,0.0151449,0.0243701,0.00378079,0.0167648,0.0299862,0.0226539,0.0896693,0.0103842,0.0282374,0.00923979,0.0122092	0.638255	0.999015	0.638776	0.790831	0.0351702	0.0721355	0.00881678	TRUE	FALSE	FALSE	FALSE	FALSE	FALSE	FALSE	TRUE	FALSE
Pulse_Min_INT	qt	Vitals	Vitals	heart rate (HR, minimum, inv-normal transformed)	11_61543499-61623140	EUR,AFR,EAS	1	3	0.998286	rs28456	0.452079	61589481	A,A,G	G,G,A	0.6899,0.8858,0.5466	-0.0322372,-0.0166077,0.047404	0.00234304,0.0064359,0.0177287	42.3455,2.00584,2.12504	-13.7587066375307,-2.58047825478954,2.67385651514211	FADS1	rs28456,rs174560,rs174548	0.452079,0.277946,0.242802	0.972827	0.769,1,0.943	|eQTLGen_Finemapped=1,|Exon=1|GTeX_Finemapped=1|eQTLGen_Finemapped=1|ABC=1,|Exon=1|eQTLGen_Finemapped=1			0	1	0.612637	0.885797	0.0548535	0.0636426	0.017442	TRUE	FALSE	TRUE	FALSE	TRUE	FALSE	FALSE	TRUE	TRUE
Pulse_Min_INT	qt	Vitals	Vitals	heart rate (HR, minimum, inv-normal transformed)	11_61543499-61623140	EUR,AFR,EAS	2	7	0.759911	rs116878346	0.236248	61579381	T,NA,T	G,NA,G	0.96421,NA,0.993056	-0.0397689,NA,0.229584	0.00583386,NA,0.106282	11.0314,NA,1.51198	-6.81691024467505,NA,2.16014000489264	FADS1	rs116878346,rs116980792,rs75810419	0.236248,0.233806,0.19515	0.665204	1,1,1	|Exon=1,|Promoter=1|ABC=1,|Exon=1|ABC=1	rs117553420,rs76498378,rs79976480,rs916924	0.0387641,0.0617688,0.126074,0.0784493	0.305056	0.999129	0.485302	0.751734	0.0548535	0.0636426	0.017442	TRUE	FALSE	FALSE	FALSE	FALSE	FALSE	FALSE	TRUE	FALSE
Pulse_Min_INT	qt	Vitals	Vitals	heart rate (HR, minimum, inv-normal transformed)	11_61543499-61623140	EUR,AFR,EAS	3	2	1	rs174565	0.575111	61591636	C,C,G	G,G,C	0.84,0.990923,0.5556	-0.0318216,-0.0668613,0.0471794	0.00295613,0.0215834,0.0177616	26.2961,2.71007,2.10229	-10.7646145467216,-3.0978112808918,2.65625844518512	CPSF7	rs174565	0.575111	0.575111	1	|GTeX_Finemapped=1	rs174570	0.424889	0.424889	1	0.917371	0.239828	0.0548535	0.0636426	0.017442	TRUE	TRUE	FALSE	TRUE	FALSE	FALSE	FALSE	TRUE	TRUE
Pulse_Min_INT	qt	Vitals	Vitals	heart rate (HR, minimum, inv-normal transformed)	11_62315699-62444798	EUR,AFR,EAS	1	35	0.837935	rs11553576	0.20018	62378801	T,T,T	C,C,C	0.6779,0.8011,0.90873	0.0192632,0.0134365,-0.0134552	0.00231924,0.00512802,0.0306457	16.0039,2.05613,0.180048	8.30582432176058,2.62021208965644,-0.43905670289796	EML3	rs11553576,rs12808829,rs35156678,rs17773169,rs7937146,rs12798970,rs58720921,rs71490392,rs34894392,rs11231161	0.20018,0.039586,0.0290728,0.0276509,0.0175421,0.0160091,0.0124579,0.0121933,0.0120495,0.0118302	0.378572	0.537,0.518,0.535,0.798,1,0.57,1,0.769,1,0.535	|Exon=1|eQTLGen_Finemapped=1|ABC=0.500,|Exon=1|GTeX_Finemapped=1|ABC=0.500,|Exon=1|eQTLGen_Finemapped=1,|GTeX_Finemapped=1,|GTeX_Finemapped=1,|Exon=1|GTeX_Finemapped=1|eQTLGen_Finemapped=1|ABC=0.500,|GTeX_Finemapped=1,|eQTLGen_Finemapped=1,|Promoter=1|GTeX_Finemapped=1,|Promoter=0.500|GTeX_Finemapped=1|ABC=0.500	rs1061093,rs11231138,rs11231141,rs11231144,rs11231145,rs11231150,rs11231151,rs11231152,rs11231154,rs11231155,rs11231156,rs12049914,rs12225213,rs1801144,rs34065644,rs35880596,rs61296092,rs7124057,rs71490390,rs71490394,rs72927213,rs7928833,rs7930896,rs7942154,rs7943191	0.0419214,0.0134398,0.0228363,0.0215892,0.0151197,0.023292,0.0163737,0.0249866,0.0500195,0.0126857,0.0426158,0.038615,0.0128704,0.0372694,0.0138685,0.0174015,0.0116389,0.0252625,0.0150957,0.0424673,0.0140218,0.0188257,0.0111811,0.00809726,0.0215892	0.573084	1	0.646576	0.395979	0.0168392	0.0258881	0.00715118	TRUE	FALSE	FALSE	FALSE	FALSE	FALSE	FALSE	TRUE	FALSE
Pulse_Min_INT	qt	Vitals	Vitals	heart rate (HR, minimum, inv-normal transformed)	11_65211979-65337251	EUR,AFR,EAS	1	8	0.939271	rs4102217	0.239308	65263895	G,G,G	C,C,C	0.8121,0.91604,0.8304	0.0314929,0.020474,0.0176313	0.00277431,0.00738103,0.0235177	29.1378,2.25653,0.343487	11.3516153566112,2.77386760384391,0.749703414874754	LTBP3	rs4102217,rs10896012,rs1144928,rs2846139,rs1783541,rs11227217	0.239308,0.215566,0.13594,0.0705344,0.0265049,0.0187215	0.706575	0.918,0.893,1,0.882,1,0.991	|GTeX_Finemapped=1|eQTLGen_Finemapped=1,|GTeX_Finemapped=1|eQTLGen_Finemapped=1,|GTeX_Finemapped=1,|GTeX_Finemapped=1,|GTeX_Finemapped=1,|Promoter=1|GTeX_Finemapped=1	rs3200401,rs947791	0.226674,0.0173087	0.243983	1	0.823661	0.341011	0.123389	0.0437933	0.007427	FALSE	TRUE	FALSE	FALSE	FALSE	FALSE	FALSE	TRUE	FALSE
Pulse_Min_INT	qt	Vitals	Vitals	heart rate (HR, minimum, inv-normal transformed)	11_65211979-65337251	EUR,AFR,EAS	2	1	1	rs181026087	0.999975	65275454	G,NA,NA	C,NA,NA	0.992048,NA,NA	-0.0647,NA,NA	0.0122016,NA,NA	6.94238,NA,NA	-5.30258326776816,NA,NA	MALAT1	rs181026087	0.999975	0.999975	1	|ABC=1			0	0.999998	0.499999	0.499998	0.123389	0.0437933	0.007427	FALSE	FALSE	FALSE	FALSE	FALSE	FALSE	FALSE	FALSE	FALSE
Pulse_Min_INT	qt	Vitals	Vitals	heart rate (HR, minimum, inv-normal transformed)	11_65211979-65337251	EUR,AFR,EAS	3	1	1	rs529816098	0.999268	65314097	G,NA,NA	C,NA,NA	0.991054,NA,NA	0.0700081,NA,NA	0.0115096,NA,NA	8.92716,NA,NA	6.08258323486481,NA,NA	LTBP3	rs529816098	0.999268	0.999268	1	|Exon=1|ABC=1			0	0.997505	0.499425	0.499856	0.123389	0.0437933	0.007427	FALSE	FALSE	FALSE	FALSE	FALSE	FALSE	FALSE	FALSE	FALSE
Pulse_Min_INT	qt	Vitals	Vitals	heart rate (HR, minimum, inv-normal transformed)	11_65211979-65337251	EUR,AFR,EAS	4	2	1	rs139301320	0.926938	65304834	C,NA,NA	T,NA,NA	0.993042,NA,NA	0.075385,NA,NA	0.0130376,NA,NA	8.13218,NA,NA	5.78212247652942,NA,NA	SCYL1	rs139301320,rs148778043	0.926938,0.0558614	0.982799	0.982,0.513	|Promoter=1|ABC=1,|ABC=1|Cicero=1			0	0.946307	0.48761	0.496891	0.123389	0.0437933	0.007427	FALSE	FALSE	FALSE	FALSE	FALSE	FALSE	FALSE	FALSE	FALSE
Pulse_Min_INT	qt	Vitals	Vitals	heart rate (HR, minimum, inv-normal transformed)	11_65211979-65337251	EUR,AFR,EAS	5	2	0.682945	rs184791507	0.751068	65310451	G,G,G	A,A,A	0.97913,0.95159,0.9494	0.0488908,0.00982834,-0.0553761	0.00758126,0.00953713,0.0402672	9.94819,0.518903,0.771948	6.44890163376536,1.03053434314097,-1.37521605674097	LTBP3	rs184791507,rs60514964	0.751068,0.245028	0.996096	0.99,0.99	|Promoter=1,|Promoter=1			0	0.993108	0.23516	0.514447	0.123389	0.0437933	0.007427	FALSE	FALSE	FALSE	FALSE	FALSE	FALSE	FALSE	FALSE	FALSE
Pulse_Min_INT	qt	Vitals	Vitals	heart rate (HR, minimum, inv-normal transformed)	11_76125116-76267477	EUR,AFR,EAS	1	1	1	rs61894507	0.999995	76156973	G,G,G	A,A,A	0.6859,0.8215,0.8621	0.0207703,0.0256361,-0.00182071	0.00233485,0.00534549,0.0255971	18.2365,5.79051,0.0253526	8.89577488917918,4.79583723849451,-0.0711295420184318	LRRC32	rs61894507	0.999995	0.999995	1	|ABC=1			0	0.999992	0.997864	0.402892	0.00520899	0.12135	0.00574478	TRUE	FALSE	FALSE	FALSE	FALSE	FALSE	FALSE	TRUE	FALSE
Pulse_Min_INT	qt	Vitals	Vitals	heart rate (HR, minimum, inv-normal transformed)	11_76125116-76267477	EUR,AFR,EAS	2	1	1	rs10793169	0.998977	76164012	G,A,G	A,G,A	0.6014,0.6929,0.6379	0.0191375,-0.0156524,0.0282484	0.00221346,0.00443747,0.0183637	17.2728,3.377,0.906641	8.64596604411194,-3.52732525515665,1.53827387726874	SERPINH1	rs10793169	0.998977	0.998977	1	|EpiMap=1			0	0.998229	0.756953	0.607531	0.00520899	0.12135	0.00574478	TRUE	FALSE	FALSE	FALSE	FALSE	FALSE	FALSE	TRUE	FALSE
Pulse_Min_INT	qt	Vitals	Vitals	heart rate (HR, minimum, inv-normal transformed)	11_9379402-9466274	EUR,AFR,EAS	1	2	0.998022	rs12795379	0.705374	9386176	C,C,C	T,T,T	0.5348,0.7042,0.7946	0.0126388,0.00835379,0.0105658	0.00217274,0.00448501,0.0218462	8.22246,1.20399,0.2016	5.81698684610216,1.86260231303832,0.483644752863198	IPO7	rs12795379,rs11603265	0.705374,0.288682	0.994056	1,0.744	|ABC=1,|EpiMap=1|ABC=1			0	0.999999	0.635064	0.341289	0.0166143	0.00727862	0.0145356	TRUE	FALSE	FALSE	FALSE	FALSE	FALSE	FALSE	TRUE	FALSE
Pulse_Min_INT	qt	Vitals	Vitals	heart rate (HR, minimum, inv-normal transformed)	12_110570985-111219440	EUR,AFR,EAS	1	4	0.990194	rs12231707	0.357618	111022160	G,G,A	A,A,G	0.675,0.93116,0.5317	-0.0155599,-0.0130691,-0.0138284	0.00231382,0.00808495,0.0176871	10.7548,0.97473,0.362199	-6.72476683579535,-1.61647258177231,-0.781835348926619	TCTN1	rs12231707,rs11065687,rs16940902,rs7957299	0.357618,0.329036,0.225528,0.0566112	0.968793	1,0.945,0.97,0.918	|GTeX_Finemapped=1|eQTLGen_Finemapped=1,|GTeX_Finemapped=1|eQTLGen_Finemapped=1,|GTeX_Finemapped=1|eQTLGen_Finemapped=1,|GTeX_Finemapped=1|eQTLGen_Finemapped=1			0	0.999196	0.331657	0.277164	0.0354592	0.0306015	0.0352985	TRUE	FALSE	FALSE	FALSE	FALSE	FALSE	FALSE	TRUE	FALSE
Pulse_Min_INT	qt	Vitals	Vitals	heart rate (HR, minimum, inv-normal transformed)	12_110570985-111219440	EUR,AFR,EAS	2	1	1	rs559528774	0.998957	111180817	C,NA,NA	T,NA,NA	0.994036,NA,NA	0.0687877,NA,NA	0.0140752,NA,NA	5.99014,NA,NA	4.88715613277254,NA,NA	PPP1CC	rs559528774	0.998957	0.998957	1	|Promoter=1|ABC=1			0	0.99882	0.499878	0.49994	0.0354592	0.0306015	0.0352985	TRUE	FALSE	FALSE	FALSE	FALSE	FALSE	FALSE	TRUE	FALSE
Pulse_Min_INT	qt	Vitals	Vitals	heart rate (HR, minimum, inv-normal transformed)	12_110570985-111219440	EUR,AFR,EAS	3	1	1	rs201277439	0.99401	110874504	T,A,NA	A,T,NA	0.5497,0.5189,NA	-0.0135786,0.0110422,NA	0.00217826,0.00409686,NA	9.34146,2.15286,NA	-6.23369111125394,2.69528370508145,NA	ARPC3	rs201277439	0.99401	0.99401	1	|Exon=1			0	0.989901	0.784185	0.499385	0.0354592	0.0306015	0.0352985	TRUE	FALSE	FALSE	FALSE	FALSE	FALSE	FALSE	TRUE	FALSE
Pulse_Min_INT	qt	Vitals	Vitals	heart rate (HR, minimum, inv-normal transformed)	12_114587349-115087349	EUR,AFR,EAS	1	1	1	rs77357563	1	114837349	C,NA,NA	A,NA,NA	0.994036,NA,NA	-0.269287,NA,NA	0.0140752,NA,NA	80.8651,NA,NA	-19.1320194384449,NA,NA	TBX5	rs77357563	1	1	1	|Exon=1|ABC=1			0	1	0.5	0.5	0.124415	0.078825	0.00988132	FALSE	FALSE	FALSE	FALSE	FALSE	FALSE	FALSE	FALSE	FALSE
Pulse_Min_INT	qt	Vitals	Vitals	heart rate (HR, minimum, inv-normal transformed)	12_114587349-115087349	EUR,AFR,EAS	2	2	0.967499	rs883079	0.944336	114793240	T,T,C	C,C,T	0.7147,0.6619,0.5843	-0.0133929,-0.0026468,-0.021105	0.00239999,0.00432704,0.0179078	7.61982,0.267008,0.622357	-5.58039825165938,-0.611688359710102,-1.17853672701281	TBX5	rs883079,rs7312625	0.944336,0.0340121	0.978348	1,1	|Exon=1|GTeX_Finemapped=1,|EpiMap=1			0	0.999999	0.285096	0.392863	0.124415	0.078825	0.00988132	FALSE	FALSE	FALSE	FALSE	FALSE	FALSE	FALSE	FALSE	FALSE
Pulse_Min_INT	qt	Vitals	Vitals	heart rate (HR, minimum, inv-normal transformed)	12_12627409-12711046	EUR,AFR,EAS	1	6	0.86195	rs11054957	0.410406	12685017	G,G,G	A,A,A	0.7376,0.96142,0.93552	-0.0217875,-0.0143939,0.0408532	0.00246338,0.0106285,0.0359346	18.0368,0.755349,0.592458	-8.84455504225901,-1.35427388624924,1.13687643663767	LOH12CR1	rs11054957,rs12368847,rs11054935,rs11612508	0.410406,0.170963,0.14492,0.102421	0.82871	1,0.798,0.798,1	|GTeX_Finemapped=1,|GTeX_Finemapped=1,|GTeX_Finemapped=1,|GTeX_Finemapped=1	rs11609905,rs736106	0.088346,0.082742	0.171088	1	0.291303	0.355576	0.0469247	0.00231471	0.0123851	TRUE	FALSE	FALSE	FALSE	FALSE	FALSE	FALSE	TRUE	FALSE
Pulse_Min_INT	qt	Vitals	Vitals	heart rate (HR, minimum, inv-normal transformed)	12_12627409-12711046	EUR,AFR,EAS	2	1	1	rs76997454	0.961252	12666521	G,NA,NA	A,NA,NA	0.98907,NA,NA	0.0473819,NA,NA	0.0104232,NA,NA	5.26185,NA,NA	4.54581126717323,NA,NA	DUSP16	rs76997454	0.961252	0.961252	1	|EpiMap=1			0	0.810163	0.473393	0.479568	0.0469247	0.00231471	0.0123851	TRUE	FALSE	FALSE	FALSE	FALSE	FALSE	FALSE	TRUE	FALSE
Pulse_Min_INT	qt	Vitals	Vitals	heart rate (HR, minimum, inv-normal transformed)	12_20385752-20474123	EUR,AFR,EAS	1	1	1	rs11610676	0.999985	20386148	C,C,C	T,T,T	0.8062,0.8336,0.98611	0.016968,0.0135164,0.167918	0.00274173,0.0054961,0.0754115	9.21736,1.8563,1.58556	6.18879320720859,2.45927111952111,2.2266895632629	PDE3A	rs11610676	0.999985	0.999985	1	|Cicero=1			0	0.999997	0.895952	0.754569	0.00171746	0.0432131	0.0021704	TRUE	TRUE	FALSE	TRUE	FALSE	FALSE	FALSE	TRUE	TRUE
Pulse_Min_INT	qt	Vitals	Vitals	heart rate (HR, minimum, inv-normal transformed)	12_2177546-2188709	EUR,AFR,EAS	1	1	1	rs11062103	1	2178165	A,A,A	G,G,G	0.8419,0.6989,0.7659	0.0523914,0.0298921,0.0242629	0.00297048,0.00446218,0.0208432	68.8952,10.6781,0.611906	17.6373515391452,6.69899017968796,1.16406789744377	CACNA1C	rs11062103	1	1	1	|EpiMap=1			0	1	1	0.469948	0.0264603	0.00785864	0.0108096	TRUE	TRUE	FALSE	TRUE	FALSE	FALSE	FALSE	TRUE	TRUE
Pulse_Min_INT	qt	Vitals	Vitals	heart rate (HR, minimum, inv-normal transformed)	12_24758480-24801856	EUR,AFR,EAS	1	1	1	rs7974956	0.962348	24796974	G,G,A	A,A,G	0.825,0.7405,0.744	-0.0168106,-0.00248688,0.0667736	0.00285218,0.00466959,0.020223	8.42357,0.225971,3.01753	-5.89394778730655,-0.53256924055431,3.30186421401375	SOX5	rs7974956	0.962348	0.962348	1	|EpiMap=1			0	1	0.465413	0.956839	0.021321	1	6.4741e-09	TRUE	FALSE	TRUE	FALSE	TRUE	FALSE	FALSE	TRUE	TRUE
Pulse_Min_INT	qt	Vitals	Vitals	heart rate (HR, minimum, inv-normal transformed)	12_24758480-24801856	EUR,AFR,EAS	2	1	1	rs77409003	0.999987	24785813	G,G,NA	A,A,NA	0.97515,0.95764,NA	-0.0326644,-0.00422346,NA	0.00696184,0.0101632,NA	5.5676,0.168944,NA	-4.69192052675729,-0.41556399559194,NA	KRAS	rs77409003	0.999987	0.999987	1	|GTeX_Finemapped=1			0	0.999765	0.459046	0.499952	0.021321	1	6.4741e-09	TRUE	FALSE	FALSE	FALSE	FALSE	FALSE	FALSE	TRUE	FALSE
Pulse_Min_INT	qt	Vitals	Vitals	heart rate (HR, minimum, inv-normal transformed)	12_26296691-26348429	EUR,AFR,EAS	1	3	0.997711	rs58747679	0.39874	26348304	T,T,T	C,C,C	0.6968,0.90091,0.6339	-0.0230865,0.000736646,0.0416258	0.00235779,0.00685101,0.0183207	21.9124,0.0388763,1.63672	-9.79158449225758,0.107523708183173,2.27206384035544	SSPN	rs58747679,rs3809138,rs17380837	0.39874,0.325019,0.264536	0.988295	1,1,1	|Exon=1|GTeX_Finemapped=1|ABC=1,|GTeX_Finemapped=1,|GTeX_Finemapped=1			0	1	0.271956	0.689126	0.0119457	0.0784449	0.00790974	TRUE	FALSE	FALSE	FALSE	FALSE	FALSE	FALSE	TRUE	FALSE
Pulse_Min_INT	qt	Vitals	Vitals	heart rate (HR, minimum, inv-normal transformed)	12_26296691-26348429	EUR,AFR,EAS	2	1	1	rs1466467	0.99563	26330372	A,A,A	G,G,G	0.8608,0.992436,0.96131	-0.0257763,-0.0740391,0.0203577	0.00313078,0.0236256,0.0457636	15.7393,2.76313,0.18281	-8.23318789566817,-3.13385056887444,0.444844811159961	BHLHE41	rs1466467	0.99563	0.99563	0.962	|eQTLGen_Finemapped=1			0	0.996628	0.977638	0.226011	0.0119457	0.0784449	0.00790974	TRUE	TRUE	FALSE	TRUE	FALSE	FALSE	FALSE	TRUE	TRUE
Pulse_Min_INT	qt	Vitals	Vitals	heart rate (HR, minimum, inv-normal transformed)	12_27939355-27955296	EUR,AFR,EAS	1	1	1	rs1050288	1	27955296	C,C,T	T,T,C	0.663,0.7133,0.6379	0.0248601,0.0213402,-0.0249241	0.00229272,0.00452648,0.0183637	26.6671,5.61571,0.757701	10.8430597717994,4.71452431028084,-1.35724826696145	KLHL42	rs1050288	1	1	1	|Exon=1			0	1	0.99998	0.420995	0.0271059	0.00316428	7.07157e-06	TRUE	TRUE	FALSE	TRUE	FALSE	FALSE	FALSE	TRUE	TRUE
Pulse_Min_INT	qt	Vitals	Vitals	heart rate (HR, minimum, inv-normal transformed)	12_33446630-33715933	EUR,AFR,EAS	1	1	1	rs6488162	1	33593127	C,C,C	T,T,T	0.5954,0.8896,0.9375	-0.0427769,-0.00974163,-0.0139393	0.00220803,0.00653173,0.0364608	82.8871,0.866946,0.15352	-19.3733327898625,-1.49143182587155,-0.382309219764788	SYT10	rs6488162	1	1	1	|Promoter=1|GTeX_Finemapped=1|ABC=1			0	1	0.804588	0.311588	0.0153408	0.0291356	0.00188987	TRUE	TRUE	FALSE	TRUE	FALSE	FALSE	FALSE	TRUE	TRUE
Pulse_Min_INT	qt	Vitals	Vitals	heart rate (HR, minimum, inv-normal transformed)	12_33446630-33715933	EUR,AFR,EAS	2	2	0.983574	rs11052670	0.944983	33538179	C,NA,NA	T,NA,NA	0.93936,NA,NA	-0.0462775,NA,NA	0.00454075,NA,NA	23.6652,NA,NA	-10.1915983042449,NA,NA	SYT10	rs11052670,rs116988526	0.944983,0.052169	0.997152	1,1	|Exon=1,|Exon=1|ABC=1|Cicero=1			0	0.992425	0.499876	0.499339	0.0153408	0.0291356	0.00188987	TRUE	FALSE	FALSE	FALSE	FALSE	FALSE	FALSE	TRUE	FALSE
Pulse_Min_INT	qt	Vitals	Vitals	heart rate (HR, minimum, inv-normal transformed)	12_37857684-38645147	EUR,AFR,EAS	1	6	0.990005	rs6582500	0.25973	38534206	G,G,G	A,A,A	0.6113,0.97201,0.96329	-0.0272427,-0.00298775,0.0395008	0.00222325,0.01241,0.0469332	33.7936,0.0916508,0.397951	-12.2535477341729,-0.240753424657534,0.841638754655553	ALG10B	rs6582500,rs34066379,rs56228141,rs7969922,rs71461445,rs7136293	0.25973,0.222513,0.206238,0.184613,0.0671225,0.0504077	0.990624	1,1,1,1,1,1	|ABC=1,|ABC=1,|ABC=1,|ABC=1,|ABC=1,|ABC=1			0	1	0.254528	0.411531	0.131549	0.0136283	0.00548235	FALSE	FALSE	FALSE	FALSE	FALSE	FALSE	FALSE	FALSE	FALSE
Pulse_Min_INT	qt	Vitals	Vitals	heart rate (HR, minimum, inv-normal transformed)	12_51335587-51555691	EUR,AFR,EAS	1	21	0.980098	rs10876132	0.112997	51468646	G,A,A	A,G,G	0.5328,0.7852,0.90675	0.0171912,-0.00995162,0.0302397	0.00217215,0.00498429,0.0303517	14.6048,1.33848,0.496074	7.70402296207027,-2.58895304189539,1.05201573876052	LETMD1	rs2029145,rs15756,rs9739342,rs10876127,rs10876129,rs7976431,rs61934800,rs7969803,rs1486014,rs10876139,rs2029146,rs7136960	0.0737656,0.0547885,0.0504297,0.0487604,0.0451793,0.0433132,0.0429418,0.0417744,0.0409573,0.038826,0.0362185,0.0225878	0.539543	1,1,1,1,1,1,1,1,1,1,1,1	|GTeX_Finemapped=1,|Exon=1|GTeX_Finemapped=1,|GTeX_Finemapped=1,|GTeX_Finemapped=1,|GTeX_Finemapped=1,|Promoter=1|GTeX_Finemapped=1|ABC=1,|GTeX_Finemapped=1,|GTeX_Finemapped=1,|GTeX_Finemapped=1,|GTeX_Finemapped=1,|GTeX_Finemapped=1,|GTeX_Finemapped=1	rs10876132,rs10876136,rs11169707,rs11169710,rs12370120,rs12427345,rs4438107,rs6580785,rs6580788	0.112997,0.0345922,0.0421792,0.0246088,0.0389775,0.0411304,0.0381472,0.0394834,0.0387024	0.410818	1	0.555975	0.404225	0.0317914	0.0143293	0.0103093	TRUE	FALSE	FALSE	FALSE	FALSE	FALSE	FALSE	TRUE	FALSE
Pulse_Min_INT	qt	Vitals	Vitals	heart rate (HR, minimum, inv-normal transformed)	12_64970096-64991692	EUR,AFR,EAS	1	3	1	rs867400	0.416129	64976850	C,T,T	T,C,C	0.5795,0.5091,0.7589	0.0163394,-0.00861224,0.00385542	0.0021954,0.00409461,0.0206329	13.0055,1.45053,0.0696765	7.44256171995992,-2.10331142648506,0.186857882314168	RASSF3	rs867400,rs1245034,rs1147102	0.416129,0.293482,0.287324	0.996935	1,1,1	|GTeX_Finemapped=1|EpiMap=1|ABC=1,|GTeX_Finemapped=1,|GTeX_Finemapped=1			0	1	0.494762	0.447375	6.4741e-09	0.000563153	0.000343427	TRUE	FALSE	FALSE	FALSE	FALSE	FALSE	FALSE	TRUE	FALSE
Pulse_Min_INT	qt	Vitals	Vitals	heart rate (HR, minimum, inv-normal transformed)	12_82101514-82250809	EUR,AFR,EAS	1	17	0.911207	rs34503239	0.185221	82124199	G,G,G	T,T,T	0.7316,0.9879,0.96429	0.0223902,0.0251465,0.00906349	0.00244565,0.0187224,0.0475612	19.2652,0.746588,0.0711606	9.15511213787745,1.34312374481904,0.190564788104589	PPFIA2	rs34503239,rs12367491,rs1343933,rs35087297,rs7958566,rs1922566,rs7958657,rs11615729,rs11114995,rs1922561,rs10778828,rs11115002,rs34415838,rs4417392,rs1986537,rs1987116,rs1922552	0.185221,0.0795346,0.0628371,0.0624912,0.062339,0.0622514,0.0622514,0.0597684,0.0563305,0.0545679,0.0413965,0.0413605,0.0399758,0.025658,0.0240819,0.0235989,0.0225522	0.966216	1,1,1,1,1,1,1,1,1,1,1,1,1,1,1,1,1	|GTeX_Finemapped=1,|GTeX_Finemapped=1,|GTeX_Finemapped=1|EpiMap=1,|GTeX_Finemapped=1,|GTeX_Finemapped=1,|GTeX_Finemapped=1,|GTeX_Finemapped=1,|GTeX_Finemapped=1,|GTeX_Finemapped=1,|Promoter=1|GTeX_Finemapped=1|ABC=1|Cicero=1,|GTeX_Finemapped=1|ABC=1,|Exon=1|GTeX_Finemapped=1|ABC=1|Cicero=1,|GTeX_Finemapped=1,|GTeX_Finemapped=1|ABC=1,|GTeX_Finemapped=1,|GTeX_Finemapped=1,|GTeX_Finemapped=1			0	1	0.301061	0.294363	0.0148828	0.00177438	0.0416991	TRUE	FALSE	FALSE	FALSE	FALSE	FALSE	FALSE	TRUE	FALSE
Pulse_Min_INT	qt	Vitals	Vitals	heart rate (HR, minimum, inv-normal transformed)	13_111032833-111043309	EUR,AFR,EAS	1	3	0.990885	rs75345389	0.409049	111038379	T,T,T	C,C,C	0.7078,0.68,0.8879	0.0190658,0.00568651,0.00504602	0.00238302,0.00438814,0.0279748	14.9076,0.709929,0.0670921	8.00068820236507,1.29588162638384,0.180377339605645	COL4A2	rs75345389,rs80281875,rs9583489	0.409049,0.384125,0.20113	0.994304	1,1,0.828	|EpiMap=1,|EpiMap=1,|EpiMap=1|ABC=0.500			0	1	0.490144	0.393648	0.038332	3.12464e-06	0.0170101	TRUE	FALSE	FALSE	FALSE	FALSE	FALSE	FALSE	TRUE	FALSE
Pulse_Min_INT	qt	Vitals	Vitals	heart rate (HR, minimum, inv-normal transformed)	13_22021334-22182573	EUR,AFR,EAS	1	9	0.954519	rs12430739	0.160222	22146413	A,A,A	T,T,T	0.6113,0.7905,0.6964	0.0149218,-0.00664739,0.0133551	0.00222325,0.00502999,0.0191942	10.7158,0.729745,0.31286	6.71170583605083,-1.32155133509212,0.695788311052297	MICU2	rs12430739,rs2761916,rs12585631,rs2798262,rs35067197,rs3886357	0.160222,0.142834,0.110313,0.0872321,0.0845887,0.0705285	0.655718	1,1,1,1,1,1	|ABC=1,|EpiMap=1,|GTeX_Finemapped=1,|ABC=1,|ABC=1,|ABC=1	rs10492455,rs11616720,rs1359190	0.0954935,0.133717,0.0668603	0.296071	1	0.435954	0.41035	0.0378698	0.0251442	0.0298967	TRUE	FALSE	FALSE	FALSE	FALSE	FALSE	FALSE	TRUE	FALSE
Pulse_Min_INT	qt	Vitals	Vitals	heart rate (HR, minimum, inv-normal transformed)	13_32177014-32218128	EUR,AFR,EAS	1	3	0.98162	rs9532243	0.485419	32191408	C,A,C	A,C,A	0.5557,0.5325,0.90774	0.0154163,-0.00621627,0.0263904	0.00218104,0.0041026,0.0304975	11.8045,0.886989,0.412449	7.06832520265561,-1.51520255447765,0.865329945077465	BRCA2	rs9532243,rs9603389	0.485419,0.455063	0.940482	1,1	|GTeX_Finemapped=1,|GTeX_Finemapped=1	rs12876275	0.0219295	0.0219295	1	0.430337	0.450114	0.00916839	4.18423e-05	0.00580922	TRUE	FALSE	FALSE	FALSE	FALSE	FALSE	FALSE	TRUE	FALSE
Pulse_Min_INT	qt	Vitals	Vitals	heart rate (HR, minimum, inv-normal transformed)	13_99536215-99593241	EUR,AFR,EAS	1	27	0.78005	rs36102839	0.189211	99574808	C,C,C	T,T,T	0.7883,0.992436,0.5794	-0.0211846,-0.0721372,-0.0266259	0.00265287,0.0236256,0.0178783	14.8542,2.64531,0.865144	-8.13573133998713,-2.98929974265204,-1.41390724773823	GPR183	rs537750795,rs567509805,rs116957092,rs117566375	0.159086,0.159086,0.138911,0.138911	0.595994	0.655,0.655,0.655,0.655	|EpiMap=1,|EpiMap=1,|EpiMap=1,|EpiMap=1	rs10467260,rs1324979,rs1324982,rs1928104,rs2004113,rs2008411,rs2094602,rs2274642,rs2296997,rs36102839,rs4772158,rs5007002,rs7329819,rs7337984,rs7983462,rs7984548,rs7995846,rs7995988,rs7996442,rs912683,rs927705,rs9517485,rs9517490	0.00690326,0.00725813,0.0117573,0.00651452,0.00718669,0.0067114,0.00755586,0.00681407,0.0109706,0.189211,0.00653515,0.00937111,0.00701205,0.00892687,0.00745038,0.00744816,0.00685123,0.0073993,0.00648282,0.00755939,0.00796864,0.00786215,0.00729906	0.359049	0.844447	0.580346	0.398517	0.0448946	0.0089066	0.00383006	TRUE	FALSE	FALSE	FALSE	FALSE	FALSE	FALSE	TRUE	FALSE
Pulse_Min_INT	qt	Vitals	Vitals	heart rate (HR, minimum, inv-normal transformed)	13_99536215-99593241	EUR,AFR,EAS	2	1	1	rs7322807	0.99636	99592455	T,T,T	A,A,A	0.7555,0.90318,0.7956	0.0116227,-0.00907397,0.00999989	0.00252154,0.00692214,0.0218859	5.39375,0.721465,0.188603	4.60936570508499,-1.31086195887399,0.456910156767599	DOCK9	rs7322807	0.99636	0.99636	1	|EpiMap=1|ABC=1			0	1	0.268267	0.361671	0.0448946	0.0089066	0.00383006	TRUE	FALSE	FALSE	FALSE	FALSE	FALSE	FALSE	TRUE	FALSE
Pulse_Min_INT	qt	Vitals	Vitals	heart rate (HR, minimum, inv-normal transformed)	13_99536215-99593241	EUR,AFR,EAS	3	6	1	rs9517481	0.296079	99564313	G,G,A	A,A,G	0.5885,0.5166,0.6776	-0.0121879,-0.0135665,0.0238885	0.00220224,0.00409619,0.0188828	7.50524,3.0332,0.686474	-5.53431960185992,-3.31198015717044,1.26509310059949	DOCK9-AS2	rs9517481,rs9513508,rs9513507,rs1928105,rs4142194,rs1886551	0.296079,0.190497,0.151093,0.149934,0.145592,0.0576481	0.990843	1,1,1,1,0.798,1	|GTeX_Finemapped=1,|GTeX_Finemapped=1,|GTeX_Finemapped=1,|GTeX_Finemapped=1,|GTeX_Finemapped=1,|GTeX_Finemapped=1			0	1	0.91607	0.429842	0.0448946	0.0089066	0.00383006	TRUE	TRUE	FALSE	TRUE	FALSE	FALSE	FALSE	TRUE	TRUE
Pulse_Min_INT	qt	Vitals	Vitals	heart rate (HR, minimum, inv-normal transformed)	14_21542766-21588779	EUR,AFR,EAS	1	1	1	rs12889267	0.999828	21542766	A,A,A	G,G,G	0.8668,0.992436,0.97024	-0.044837,-0.0582057,-0.0442544	0.00318942,0.0236256,0.0519392	44.1627,1.86162,0.404293	-14.0580419010353,-2.46367076391711,-0.852042388022919	ARHGEF40	rs12889267	0.999828	0.999828	1	|Exon=1|ABC=1			0	1	0.83745	0.33439	0.0613624	0.0185876	0.0706161	TRUE	TRUE	FALSE	TRUE	FALSE	FALSE	FALSE	TRUE	TRUE
Pulse_Min_INT	qt	Vitals	Vitals	heart rate (HR, minimum, inv-normal transformed)	14_21542766-21588779	EUR,AFR,EAS	2	1	1	rs4982407	0.998118	21569422	T,NA,NA	C,NA,NA	0.97714,NA,NA	-0.06857,NA,NA	0.00725114,NA,NA	20.4968,NA,NA	-9.45644409017065,NA,NA	TMEM253	rs4982407	0.998118	0.998118	1	|Promoter=1|ABC=1			0	0.99234	0.498288	0.498817	0.0613624	0.0185876	0.0706161	TRUE	FALSE	FALSE	FALSE	FALSE	FALSE	FALSE	TRUE	FALSE
Pulse_Min_INT	qt	Vitals	Vitals	heart rate (HR, minimum, inv-normal transformed)	14_21542766-21588779	EUR,AFR,EAS	3	2	0.996222	rs1958395	0.660143	21551058	A,A,A	G,G,G	0.6193,0.5424,0.5139	-0.0219661,0.00181943,-0.00701913	0.00223193,0.00410873,0.0176583	22.1283,0.181843,0.160521	-9.84175130940486,0.442820530918313,-0.397497494096261	ARHGEF40	rs1958395,rs3827911	0.660143,0.334725	0.994868	1,0.798	|Exon=1|GTeX_Finemapped=1,|GTeX_Finemapped=1			0	0.999694	0.27481	0.271542	0.0613624	0.0185876	0.0706161	TRUE	FALSE	FALSE	FALSE	FALSE	FALSE	FALSE	TRUE	FALSE
Pulse_Min_INT	qt	Vitals	Vitals	heart rate (HR, minimum, inv-normal transformed)	14_23861811-23883739	EUR,AFR,EAS	1	1	1	rs365990	1	23861811	A,G,A	G,A,G	0.6511,0.6437,0.8403	-0.0686468,0.0486185,-0.0901132	0.00227378,0.00427426,0.0240925	199.502,29.2528,3.73566	-30.1906077105085,11.3747174949582,-3.74030092352392	MYH6	rs365990	1	1	1	|Exon=1			0	1	1	0.853371	0.0492564	0.0629692	0.00876075	TRUE	TRUE	TRUE	TRUE	TRUE	TRUE	TRUE	TRUE	TRUE
Pulse_Min_INT	qt	Vitals	Vitals	heart rate (HR, minimum, inv-normal transformed)	14_23861811-23883739	EUR,AFR,EAS	2	3	0.952426	rs2277474	0.861653	23874523	C,C,C	T,T,T	0.7515,0.8616,0.93254	-0.0645188,-0.025514,-0.164633	0.00250781,0.00592774,0.035188	145.236,4.7757,5.53948	-25.7271483884345,-4.30416988599365,-4.67866886438559	MYH6	rs2277474,rs403720,rs432256	0.861653,0.0761593,0.0621875	1	1,1,1	|Exon=1,|EpiMap=1,|EpiMap=1|ABC=1			0	1	0.404811	0.965088	0.0492564	0.0629692	0.00876075	TRUE	FALSE	TRUE	FALSE	TRUE	FALSE	FALSE	TRUE	TRUE
Pulse_Min_INT	qt	Vitals	Vitals	heart rate (HR, minimum, inv-normal transformed)	14_23861811-23883739	EUR,AFR,EAS	3	1	1	rs73587606	1	23873276	NA,C,NA	NA,T,NA	NA,0.94932,NA	NA,-0.0808189,NA	NA,0.00933223,NA	NA,17.327,NA	NA,-8.66019161550883,NA	MYH6	rs73587606	1	1	1	|ABC=1			0	0.5	1	0.5	0.0492564	0.0629692	0.00876075	FALSE	TRUE	FALSE	FALSE	FALSE	FALSE	FALSE	TRUE	FALSE
Pulse_Min_INT	qt	Vitals	Vitals	heart rate (HR, minimum, inv-normal transformed)	14_23861811-23883739	EUR,AFR,EAS	4	1	1	rs61731179	0.999999	23869993	G,NA,NA	A,NA,NA	0.92445,NA,NA	0.0518909,NA,NA	0.00410076,NA,NA	35.9732,NA,NA	12.6539714589491,NA,NA	MYH6	rs61731179	0.999999	0.999999	1	|Exon=1			0	0.999998	0.499996	0.499997	0.0492564	0.0629692	0.00876075	TRUE	FALSE	FALSE	FALSE	FALSE	FALSE	FALSE	TRUE	FALSE
Pulse_Min_INT	qt	Vitals	Vitals	heart rate (HR, minimum, inv-normal transformed)	14_24891362-24899473	EUR,AFR,EAS	1	3	1	rs10140312	0.459215	24897206	C,C,NA	G,G,NA	0.92247,0.92814,NA	-0.0357171,-0.0307361,NA	0.0040524,0.00792611,NA	17.9174,3.97718,NA	-8.81381403612674,-3.87782909901578,NA	CBLN3	rs10140312,rs62000680,rs10146358	0.459215,0.301663,0.239122	1	0.906,0.882,0.516	|Exon=1,|GTeX_Finemapped=1,|Promoter=1|GTeX_Finemapped=1			0	1	0.908081	0.5	0.0831958	0.0124675	0.0124833	TRUE	TRUE	FALSE	TRUE	FALSE	FALSE	FALSE	TRUE	TRUE
Pulse_Min_INT	qt	Vitals	Vitals	heart rate (HR, minimum, inv-normal transformed)	14_24891362-24899473	EUR,AFR,EAS	2	1	1	rs10146759	0.998829	24899194	T,T,T	C,C,C	0.8628,0.8147,0.97024	0.02484,0.0273387,-0.0628419	0.00314986,0.00526834,0.0519392	14.5061,6.67544,0.645291	7.88606477748217,5.18924367068185,-1.2099127441316	KHNYN	rs10146759	0.998829	0.998829	0.465	|Exon=1|GTeX_Finemapped=1|ABC=1			0	1	0.999884	0.494724	0.0831958	0.0124675	0.0124833	TRUE	TRUE	FALSE	TRUE	FALSE	FALSE	FALSE	TRUE	TRUE
Pulse_Min_INT	qt	Vitals	Vitals	heart rate (HR, minimum, inv-normal transformed)	14_31722764-31948520	EUR,AFR,EAS	1	3	0.990493	rs7149240	0.567553	31835779	T,T,T	G,G,G	0.5775,0.7148,0.5982	0.01548,0.0145332,0.0325578	0.00219398,0.0045336,0.0180021	11.765,2.87045,1.15169	7.05567051659541,3.20566437268396,1.80855566850534	HEATR5A	rs7149240,rs11627355,rs12588420	0.567553,0.367934,0.0388825	0.974369	1,1,1	|GTeX_Finemapped=1,|GTeX_Finemapped=1,|GTeX_Finemapped=1			0	1	0.919751	0.548774	0.0498981	0.00617945	0.00451295	TRUE	TRUE	FALSE	TRUE	FALSE	FALSE	FALSE	TRUE	TRUE
Pulse_Min_INT	qt	Vitals	Vitals	heart rate (HR, minimum, inv-normal transformed)	14_52517629-52533443	EUR,AFR,EAS	1	2	0.989147	rs754423	0.63864	52527187	C,T,T	T,C,C	0.7694,0.5772,0.5694	-0.0198092,0.0115861,0.0266741	0.00257287,0.00414362,0.017824	13.8637,2.28637,0.871224	-7.69926191373835,2.79612995400157,1.49652715439856	LINC00640	rs754423,rs7148490	0.63864,0.361323	0.999963	0.798,0.882	|GTeX_Finemapped=1,|GTeX_Finemapped=1			0	1	0.87741	0.488872	0.00161049	0.0292072	0.000357051	TRUE	TRUE	FALSE	TRUE	FALSE	FALSE	FALSE	TRUE	TRUE
Pulse_Min_INT	qt	Vitals	Vitals	heart rate (HR, minimum, inv-normal transformed)	14_64612858-64814311	EUR,AFR,EAS	1	3	0.979825	rs2738413	0.680074	64679960	G,G,G	A,A,A	0.5457,0.93192,0.7371	0.0236596,0.0304207,-0.0269818	0.00217658,0.00812664,0.020049	26.7957,3.74088,0.748681	10.8700805851382,3.74333057696662,-1.34579280762133	SYNE2	rs2738413,rs1152591	0.680074,0.257161	0.937235	0.755,0.744	|Promoter=1,|Exon=1	rs1152589	0.0406845	0.0406845	1	0.977624	0.483129	0.0373909	0.0533161	0.0145258	TRUE	TRUE	FALSE	TRUE	FALSE	FALSE	FALSE	TRUE	TRUE
Pulse_Min_INT	qt	Vitals	Vitals	heart rate (HR, minimum, inv-normal transformed)	14_64612858-64814311	EUR,AFR,EAS	2	8	0.664174	rs8006145	0.356731	64699450	C,C,C	A,A,A	0.7326,0.7935,0.877	-0.0251211,-0.00524414,0.00526221	0.00244855,0.00505681,0.0268719	23.97,0.523291,0.0732735	-10.2595822017112,-1.03704509364599,0.195825751063378	ESR2	rs8006145,rs17179404,rs867443,rs28791544,rs3020443,rs4986938	0.356731,0.150148,0.114485,0.0955774,0.0655158,0.0359718	0.818429	1,0.655,1,1,1,1	|Exon=1|EpiMap=1|ABC=1,|EpiMap=1,|Exon=1|ABC=1,|GTeX_Finemapped=1,|GTeX_Finemapped=1,|Exon=1|GTeX_Finemapped=1|EpiMap=1|ABC=1	rs13329021,rs35648226	0.0570121,0.0762765	0.133289	0.999984	0.231901	0.32301	0.0373909	0.0533161	0.0145258	TRUE	FALSE	FALSE	FALSE	FALSE	FALSE	FALSE	TRUE	FALSE
Pulse_Min_INT	qt	Vitals	Vitals	heart rate (HR, minimum, inv-normal transformed)	14_67978903-67990648	EUR,AFR,EAS	1	23	0.944765	rs10134444	0.384629	67978903	C,C,C	T,T,T	0.5616,0.8162,0.5923	0.0151037,0.0199575,0.0145779	0.00218411,0.00528493,0.0179602	11.3307,3.79814,0.379889	6.78746273051864,3.44693151361587,1.14576112094362	TMEM229B	rs11627207,rs7144624,rs7140470,rs1555398,rs12878949,rs12879556,rs2273596,rs1980614,rs11621977,rs10143518,rs8019974,rs7154258,rs7160654,rs7155830,rs7160944,rs11158675,rs12878981,rs11158677,rs10133618,rs1555397,rs7140327	0.0925599,0.0758759,0.0739349,0.0645269,0.0187681,0.0185447,0.0184478,0.0173824,0.0163836,0.0161664,0.0153656,0.0150401,0.0141656,0.0140039,0.0137797,0.0132177,0.0132045,0.0131382,0.0125845,0.0116226,0.0110268	0.55974	1,1,0.825,1,0.904,0.904,0.991,0.904,1,1,1,0.991,0.789,0.904,0.789,0.904,0.904,0.882,0.991,1,0.825	|GTeX_Finemapped=1,|GTeX_Finemapped=1,|GTeX_Finemapped=1|EpiMap=1,|GTeX_Finemapped=1,|GTeX_Finemapped=1|EpiMap=1,|GTeX_Finemapped=1|EpiMap=1,|Exon=1|GTeX_Finemapped=1|Cicero=1,|GTeX_Finemapped=1|EpiMap=1,|GTeX_Finemapped=1,|GTeX_Finemapped=1,|GTeX_Finemapped=1,|Promoter=1|GTeX_Finemapped=1|Cicero=1,|GTeX_Finemapped=1,|GTeX_Finemapped=1|EpiMap=1,|GTeX_Finemapped=1,|GTeX_Finemapped=1|EpiMap=1,|GTeX_Finemapped=1|EpiMap=1,|GTeX_Finemapped=1,|Promoter=1|GTeX_Finemapped=1|Cicero=1,|GTeX_Finemapped=1,|GTeX_Finemapped=1|EpiMap=1	rs10134444,rs8019176	0.384629,0.0164483	0.401077	1	0.843139	0.396267	0.00908349	0.000642226	0.00101303	TRUE	TRUE	FALSE	TRUE	FALSE	FALSE	FALSE	TRUE	TRUE
Pulse_Min_INT	qt	Vitals	Vitals	heart rate (HR, minimum, inv-normal transformed)	14_85775977-85858447	EUR,AFR,EAS	1	1	1	rs17796783	0.957466	85809911	T,T,T	C,C,C	0.6918,0.8396,0.8641	0.058876,0.0441581,2.1996e-05	0.00234702,0.00557791,0.0257549	138.144,14.6124,0.000296044	25.085427478249,7.91660317215588,0.000854051073776252	FLRT2	rs17796783	0.957466	0.957466	0.904	|GTeX_Finemapped=1|EpiMap=1			0	1	1	0.471036	0.0247552	0.0630635	0.00187049	TRUE	TRUE	FALSE	TRUE	FALSE	FALSE	FALSE	TRUE	TRUE
Pulse_Min_INT	qt	Vitals	Vitals	heart rate (HR, minimum, inv-normal transformed)	14_85775977-85858447	EUR,AFR,EAS	2	3	0.965164	rs76095371	0.519476	85803291	NA,C,NA	NA,T,NA	NA,0.92511,NA	NA,-0.039138,NA	NA,0.00777681,NA	NA,6.31538,NA	NA,-5.03265477747303,NA	FLRT2	rs76095371,rs78585033,rs80351901	0.519476,0.23715,0.23715	0.993776	1,1,1	|EpiMap=1,|EpiMap=1,|EpiMap=1			0	0.481644	0.948135	0.49662	0.0247552	0.0630635	0.00187049	FALSE	TRUE	FALSE	FALSE	FALSE	FALSE	FALSE	TRUE	FALSE
Pulse_Min_INT	qt	Vitals	Vitals	heart rate (HR, minimum, inv-normal transformed)	14_85775977-85858447	EUR,AFR,EAS	3	3	0.917995	rs12232224	0.631436	85816762	A,G,A	G,A,G	0.501,0.8744,0.7004	0.0269167,0.00217286,-0.018365	0.00216747,0.00617675,0.0192667	34.6829,0.13966,0.467895	12.4184879144809,0.351780467074109,-0.95319904290823	LINC00911	rs12232224	0.631436	0.631436	1	|ABC=1	rs10144854,rs8004287	0.286548,0.0818282	0.368376	1	0.188825	0.429435	0.0247552	0.0630635	0.00187049	TRUE	FALSE	FALSE	FALSE	FALSE	FALSE	FALSE	TRUE	FALSE
Pulse_Min_INT	qt	Vitals	Vitals	heart rate (HR, minimum, inv-normal transformed)	14_85775977-85858447	EUR,AFR,EAS	4	5	0.979616	rs12894826	0.378657	85776036	C,C,C	T,T,T	0.7028,0.95537,0.92857	0.0582731,0.04726,-0.0364885	0.00237128,0.00991313,0.0342692	132.626,5.72908,0.542143	24.5745335852367,4.7674145300223,-1.06476077644065	FLRT2	rs12894826,rs17796741,rs12895071,rs61980063,rs12884174	0.378657,0.352,0.0945073,0.0874043,0.0666822	0.979251	1,1,1,0.655,1	|GTeX_Finemapped=1,|EpiMap=1,|GTeX_Finemapped=1,|EpiMap=1,|GTeX_Finemapped=1			0	1	0.837905	0.497642	0.0247552	0.0630635	0.00187049	TRUE	TRUE	FALSE	TRUE	FALSE	FALSE	FALSE	TRUE	TRUE
Pulse_Min_INT	qt	Vitals	Vitals	heart rate (HR, minimum, inv-normal transformed)	14_90972399-90980842	EUR,AFR,EAS	1	19	0.925283	rs17126851	0.0662319	90978044	NA,A,NA	NA,G,NA	NA,0.8147,NA	NA,-0.0361501,NA	NA,0.00526834,NA	NA,11.1674,NA	NA,-6.86176290824055,NA	PSMC1	rs17126851,rs17126856,rs17126849,rs78145684,rs74610722,rs17126852,rs17126854,rs77215451,rs11847112,rs113311625,rs112313167,rs17126857,rs112967247	0.0662319,0.0647188,0.0640455,0.0593962,0.0587301,0.0578375,0.0578375,0.055774,0.0517045,0.0493588,0.045253,0.0448091,0.044339	0.720036	1,0.655,1,1,1,0.655,0.655,1,0.655,0.655,0.655,0.655,0.655	|EpiMap=1,|EpiMap=1,|EpiMap=1,|EpiMap=1,|EpiMap=1,|EpiMap=1,|EpiMap=1,|EpiMap=1,|EpiMap=1,|EpiMap=1,|EpiMap=1,|EpiMap=1,|EpiMap=1	rs113102112,rs11846122,rs11846123,rs11850443,rs11850534,rs78811422	0.0328023,0.0455289,0.0343238,0.0405553,0.0337799,0.0477361	0.234726	0.495832	1	0.5	0.0243757	0.000518931	2.02155e-05	FALSE	TRUE	FALSE	FALSE	FALSE	FALSE	FALSE	TRUE	FALSE
Pulse_Min_INT	qt	Vitals	Vitals	heart rate (HR, minimum, inv-normal transformed)	14_91565855-91607703	EUR,AFR,EAS	1	3	1	rs8007888	0.346862	91584387	G,G,NA	A,A,NA	0.8032,0.93949,NA	0.0259104,0.0399073,NA	0.00272583,0.0085852,NA	20.7009,5.47555,NA	9.50550841395098,4.64838326422215,NA	RPS6KA5	rs8007888,rs8007818,rs4904747	0.346862,0.32095,0.318917	0.986729	0.904,1,0.912	|GTeX_Finemapped=1|EpiMap=1,|GTeX_Finemapped=1,|GTeX_Finemapped=1|EpiMap=1|Cicero=1			0	1	0.980921	0.5	0.0439387	0.0579754	0.0343473	TRUE	TRUE	FALSE	TRUE	FALSE	FALSE	FALSE	TRUE	TRUE
Pulse_Min_INT	qt	Vitals	Vitals	heart rate (HR, minimum, inv-normal transformed)	14_91565855-91607703	EUR,AFR,EAS	2	2	0.916012	rs113001096	0.84908	91607703	C,C,NA	T,T,NA	0.8201,0.98714,NA	0.02357,0.0988251,NA	0.00282146,0.0181677,NA	16.18,7.27246,NA	8.35383099530031,5.43960435277993,NA	C14orf159	rs113001096,rs17224369	0.84908,0.110933	0.960013	1,1	|GTeX_Finemapped=1,|GTeX_Finemapped=1			0	0.174688	0.947003	0.498959	0.0439387	0.0579754	0.0343473	FALSE	TRUE	FALSE	FALSE	FALSE	FALSE	FALSE	TRUE	FALSE
Pulse_Min_INT	qt	Vitals	Vitals	heart rate (HR, minimum, inv-normal transformed)	15_40846097-41346097	EUR,AFR,EAS	1	10	0.722395	rs4324096	0.278283	41073555	G,G,G	A,A,A	0.5308,0.7095,0.6329	0.0149265,0.00973155,-0.00944053	0.00217159,0.0045088,0.0183101	11.2032,1.51003,0.217427	6.87353505956465,2.15834590134847,-0.51559139491319	PPP1R14D	rs4324096	0.278283	0.278283	1	|GTeX_Finemapped=1	rs13380176,rs1866170,rs2289218,rs2289219,rs2412553,rs34161837,rs34814635,rs6492965,rs7163862	0.117282,0.0575887,0.178964,0.00634869,0.145833,0.023531,0.00610576,0.0060927,0.131684	0.67343	1	0.607414	0.372733	0.0708641	0.0851006	0.00900866	TRUE	FALSE	FALSE	FALSE	FALSE	FALSE	FALSE	TRUE	FALSE
Pulse_Min_INT	qt	Vitals	Vitals	heart rate (HR, minimum, inv-normal transformed)	15_40846097-41346097	EUR,AFR,EAS	2	13	0.893061	rs2925345	0.173296	41311799	C,T,C	T,C,T	0.5109,0.93797,0.6815	0.0118503,-0.0091745,-0.002917	0.00216798,0.00848623,0.0189437	7.33704,0.553384,0.056692	5.46605595992583,-1.08110433019138,-0.15398259051822	DLL4	rs2925345,rs2925342,rs2927062,rs4924532,rs3214068	0.173296,0.114484,0.0896735,0.0416504,0.0325252	0.451629	1,1,1,1,1	|EpiMap=1,|ABC=1,|EpiMap=1,|EpiMap=1,|EpiMap=1	rs2412572,rs28479904,rs28501589,rs3900905,rs3986311,rs4497658,rs7162992,rs9796	0.114354,0.036218,0.0301521,0.157693,0.0350696,0.0436299,0.0405084,0.0518892	0.509514	0.999999	0.280444	0.360762	0.0708641	0.0851006	0.00900866	TRUE	FALSE	FALSE	FALSE	FALSE	FALSE	FALSE	TRUE	FALSE
Pulse_Min_INT	qt	Vitals	Vitals	heart rate (HR, minimum, inv-normal transformed)	15_63344958-63374677	EUR,AFR,EAS	1	1	1	rs11558748	0.999999	63363402	G,G,G	A,A,A	0.6481,0.7224,0.5159	-0.014171,-0.0188773,0.00415185	0.0022693,0.004571,0.0176604	9.37191,4.44,0.089303	-6.24465694266955,-4.12979654342595,0.235093769110552	TPM1	rs11558748	0.999999	0.999999	1	|Exon=1			0	1	0.999928	0.382848	0.0422976	0.00528139	0.0204145	TRUE	TRUE	FALSE	TRUE	FALSE	FALSE	FALSE	TRUE	TRUE
Pulse_Min_INT	qt	Vitals	Vitals	heart rate (HR, minimum, inv-normal transformed)	15_63344958-63374677	EUR,AFR,EAS	2	1	1	rs7668	1	63358246	G,G,NA	T,T,NA	0.96123,0.95234,NA	0.0343036,-0.00586465,NA	0.00561386,0.00960809,NA	9.00304,0.266317,NA	6.11051932182135,-0.610386663738579,NA	TPM1	rs7668	1	1	1	|Exon=1|EpiMap=1			0	1	0.191009	0.5	0.0422976	0.00528139	0.0204145	TRUE	FALSE	FALSE	FALSE	FALSE	FALSE	FALSE	TRUE	FALSE
Pulse_Min_INT	qt	Vitals	Vitals	heart rate (HR, minimum, inv-normal transformed)	15_63344958-63374677	EUR,AFR,EAS	3	15	0.938048	rs707602	0.369712	63363737	T,T,NA	C,C,NA	0.8996,0.92587,NA	0.0250178,0.0154912,NA	0.00360605,0.00781337,NA	11.3997,1.32417,NA	6.93772964878468,1.98265281178288,NA	TPM1	rs707602,rs80349772,rs75449003,rs28485524,rs376848493,rs1050255,rs28660606,rs77372534,rs8042050,rs3803502,rs28645615,rs80220017,rs78729321,rs8040219	0.369712,0.130586,0.0589576,0.0521153,0.0488198,0.0462439,0.0398246,0.0364528,0.0331776,0.0310992,0.0237714,0.0226034,0.0216131,0.0189103	0.933887	1,1,1,1,1,1,1,1,1,1,1,1,1,1	|Exon=1|GTeX_Finemapped=1|EpiMap=1,|EpiMap=1,|Promoter=1|GTeX_Finemapped=1|EpiMap=1|ABC=1,|Exon=1,|EpiMap=1,|Exon=1|EpiMap=1,|Promoter=1|EpiMap=1,|EpiMap=1,|Promoter=1,|EpiMap=1,|Exon=1|EpiMap=1,|EpiMap=1,|EpiMap=1,|EpiMap=1	rs9920576	0.0251707	0.0251707	1	0.606024	0.468629	0.0422976	0.00528139	0.0204145	TRUE	FALSE	FALSE	FALSE	FALSE	FALSE	FALSE	TRUE	FALSE
Pulse_Min_INT	qt	Vitals	Vitals	heart rate (HR, minimum, inv-normal transformed)	15_73652174-73682867	EUR,AFR,EAS	1	1	1	rs7172038	1	73667255	T,T,T	G,G,G	0.84,0.6059,0.96528	0.0589234,0.0447916,0.0403457	0.00295613,0.00418896,0.0482097	87.6734,25.9585,0.395061	19.9326146008464,10.6927733852794,0.836879300223814	HCN4	rs7172038	1	1	1	|EpiMap=1			0	1	1	0.448711	0.0250554	0.000931006	0.0362905	TRUE	TRUE	FALSE	TRUE	FALSE	FALSE	FALSE	TRUE	TRUE
Pulse_Min_INT	qt	Vitals	Vitals	heart rate (HR, minimum, inv-normal transformed)	15_73652174-73682867	EUR,AFR,EAS	2	2	1	rs6495062	0.629676	73682691	T,T,T	C,C,C	0.7863,0.7746,0.8075	0.0450689,0.04958,0.00972196	0.00264379,0.00489885,0.0223854	64.435,23.3496,0.177785	17.0470801387402,10.1207426232687,0.434299141404666	HCN4	rs6495062,rs6495063	0.629676,0.370263	0.999939	1,1	|EpiMap=1,|EpiMap=1			0	0.339075	1	0.361952	0.0250554	0.000931006	0.0362905	FALSE	TRUE	FALSE	FALSE	FALSE	FALSE	FALSE	TRUE	FALSE
Pulse_Min_INT	qt	Vitals	Vitals	heart rate (HR, minimum, inv-normal transformed)	15_78802869-78911672	EUR,AFR,EAS	1	24	0.903272	rs11633958	0.189144	78862064	C,C,C	T,T,T	0.6372,0.97428,0.97321	-0.0161992,-0.0449131,0.0256393	0.00225399,0.012931,0.054659	12.1787,3.28892,0.194489	-7.18689967568623,-3.47328899543732,0.469077370606853	PSMA4	rs11633958,rs72740955,rs10519203,rs8031948,rs8042849,rs58365910,rs7172118,rs146009840,rs2036527,rs72738786,rs7180002,rs56390833,rs931794,rs17486195,rs112878080,rs138544659	0.189144,0.097091,0.0870327,0.0701238,0.0650193,0.0253416,0.0211144,0.020927,0.0143958,0.0104195,0.00948517,0.00915256,0.00872759,0.00789271,0.00789095,0.00789095	0.651649	1,0.769,1,1,1,1,1,1,0.746,1,1,1,1,1,1,1	|eQTLGen_Finemapped=1,|eQTLGen_Finemapped=1,|eQTLGen_Finemapped=1,|eQTLGen_Finemapped=1,|eQTLGen_Finemapped=1,|GTeX_Finemapped=1,|GTeX_Finemapped=1|eQTLGen_Finemapped=1,|GTeX_Finemapped=1,|eQTLGen_Finemapped=1,|GTeX_Finemapped=1|eQTLGen_Finemapped=1,|GTeX_Finemapped=1|eQTLGen_Finemapped=1,|GTeX_Finemapped=1|eQTLGen_Finemapped=1,|GTeX_Finemapped=1,|GTeX_Finemapped=1|eQTLGen_Finemapped=1,|GTeX_Finemapped=1,|GTeX_Finemapped=1	rs1051730,rs147144681,rs34684276,rs4887067,rs55781567,rs55853698,rs8034191,rs8192482	0.0234575,0.0172686,0.04718,0.0382378,0.0717051,0.02047,0.0434133,0.0423861	0.304118	1	0.899926	0.249393	0.0295629	0.0200421	0.00178068	TRUE	TRUE	FALSE	TRUE	FALSE	FALSE	FALSE	TRUE	TRUE
Pulse_Min_INT	qt	Vitals	Vitals	heart rate (HR, minimum, inv-normal transformed)	15_83774399-83962307	EUR,AFR,EAS	1	29	0.982428	rs965264	0.0921664	83833581	T,T,T	C,C,C	0.8012,0.6369,0.8581	0.0261466,0.00600248,0.0207846	0.00271547,0.00425659,0.0252925	21.2187,0.799993,0.38594	9.64518112886535,0.975592080470766,0.814775130967678	C15orf40	rs8038486,rs10520576,rs12438398,rs7172384,rs55683536,rs17568298,rs11856164,rs58281154,rs60344060,rs965263,rs12441409,rs17509233,rs62010220,rs62010254,rs17508610,rs12440562,rs17567869,rs4572349	0.0745678,0.043458,0.0291907,0.0275723,0.0253317,0.01808,0.0176315,0.0175702,0.0170875,0.0170473,0.0166888,0.0164249,0.0148489,0.0147271,0.0141373,0.0139295,0.0116689,0.0103608	0.400323	1,1,1,1,1,1,1,1,1,0.721,0.721,1,1,1,1,1,1,0.721	|GTeX_Finemapped=1,|GTeX_Finemapped=1,|GTeX_Finemapped=1,|GTeX_Finemapped=1,|GTeX_Finemapped=1,|GTeX_Finemapped=1,|GTeX_Finemapped=1,|GTeX_Finemapped=1,|GTeX_Finemapped=1,|GTeX_Finemapped=1,|GTeX_Finemapped=1,|GTeX_Finemapped=1,|GTeX_Finemapped=1,|GTeX_Finemapped=1,|GTeX_Finemapped=1,|GTeX_Finemapped=1,|GTeX_Finemapped=1,|GTeX_Finemapped=1	rs11259967,rs11853498,rs12443109,rs1901544,rs56352317,rs57219675,rs57729044,rs7164083,rs7495630,rs7495911,rs965264	0.0729084,0.0251949,0.0698149,0.0451404,0.0125323,0.0658974,0.0594003,0.0450044,0.0121053,0.0543137,0.0921664	0.554478	1	0.400529	0.448022	0.0237216	0.00595787	0.0288099	TRUE	FALSE	FALSE	FALSE	FALSE	FALSE	FALSE	TRUE	FALSE
Pulse_Min_INT	qt	Vitals	Vitals	heart rate (HR, minimum, inv-normal transformed)	15_96420697-96446579	EUR,AFR,EAS	1	1	1	rs17588270	0.999993	96423438	C,A,C	A,C,A	0.5586,0.5862,0.6706	-0.0110258,4.92059e-05,-0.0220427	0.00218251,0.00415616,0.0187784	6.35909,0.00412191,0.618954	-5.05188979661033,0.0118392699029874,-1.17383270140161	LINC00924	rs17588270	0.999993	0.999993	0.798	|GTeX_Finemapped=1			0	0.99998	0.435809	0.567439	0.325668	0.00767872	0.0123827	FALSE	FALSE	FALSE	FALSE	FALSE	FALSE	FALSE	FALSE	FALSE
Pulse_Min_INT	qt	Vitals	Vitals	heart rate (HR, minimum, inv-normal transformed)	15_99641496-99659099	EUR,AFR,EAS	1	9	0.997484	rs112390436	0.229716	99644512	C,C,C	T,T,T	0.7237,0.8033,0.629	-0.0189702,-0.0112872,-0.0159771	0.00242356,0.00514955,0.01827	14.3027,1.54687,0.418109	-7.8274109161729,-2.19188084395724,-0.874499178981938	SYNM	rs112390436,rs8028199,rs12440758,rs35049808,rs112666378,rs12440983,rs260097,rs8033198,rs6598223	0.229716,0.210031,0.175993,0.0803762,0.0621962,0.0603796,0.047636,0.0472645,0.045859	0.959452	1,1,1,1,1,1,1,1,1	|Promoter=1|ABC=1,|Promoter=1|ABC=1,|GTeX_Finemapped=1|ABC=1,|GTeX_Finemapped=1|EpiMap=1|ABC=1,|Promoter=1|ABC=1,|Promoter=1|GTeX_Finemapped=1|ABC=1,|GTeX_Finemapped=1|ABC=1,|GTeX_Finemapped=1|ABC=1,|GTeX_Finemapped=1|EpiMap=1|ABC=1			0	1	0.559902	0.442477	0.0154254	0.0144276	0.00599393	TRUE	FALSE	FALSE	FALSE	FALSE	FALSE	FALSE	TRUE	FALSE
Pulse_Min_INT	qt	Vitals	Vitals	heart rate (HR, minimum, inv-normal transformed)	16_10755761-10774170	EUR,AFR,EAS	1	4	0.997851	rs4238601	0.481486	10757794	C,T,T	T,C,C	0.6571,0.5598,0.63	-0.0163837,0.0134172,0.0202851	0.00228309,0.00412353,0.0182802	12.1442,2.94361,0.573264	-7.17610781878945,3.25381408647445,1.1096760429317	EMP2	rs4238601,rs1548957,rs1548956,rs2111219	0.481486,0.229549,0.225708,0.0531577	0.989901	1,1,1,1	|EpiMap=1,|EpiMap=1,|EpiMap=1,|EpiMap=1			0	1	0.965262	0.465694	0.00140961	7.82353e-06	0.00527421	TRUE	TRUE	FALSE	TRUE	FALSE	FALSE	FALSE	TRUE	TRUE
Pulse_Min_INT	qt	Vitals	Vitals	heart rate (HR, minimum, inv-normal transformed)	16_1576427-1759757	EUR,AFR,EAS	1	10	0.885521	rs55963259	0.238938	1606479	C,C,C	T,T,T	0.93936,0.8623,0.91071	0.0300001,0.020874,-0.034726	0.00454075,0.00594038,0.0309499	10.4061,3.35503,0.581931	6.60686010020371,3.51391661812881,-1.12200685624186	TMEM204	rs55963259,rs2281232,rs80150449,rs56342298,rs72761105,rs7196649,rs8056892	0.238938,0.184447,0.170039,0.119704,0.103048,0.0288196,0.0113806	0.856376	1,1,1,1,1,1,1	|EpiMap=1,|EpiMap=1,|EpiMap=1,|EpiMap=1|ABC=1,|ABC=1,|ABC=1|Cicero=1,|ABC=1	rs28633318,rs55807365,rs72761116	0.0688146,0.0107606,0.0155639	0.0951391	1	0.916729	0.421815	0.0718765	0.0392476	0.00326289	TRUE	TRUE	FALSE	TRUE	FALSE	FALSE	FALSE	TRUE	TRUE
Pulse_Min_INT	qt	Vitals	Vitals	heart rate (HR, minimum, inv-normal transformed)	16_15901778-15919352	EUR,AFR,EAS	1	1	1	rs8044595	1	15906130	A,G,A	G,A,G	0.669,0.7943,0.6885	-0.0428208,0.0102606,-0.028153	0.00230301,0.00506408,0.0190577	76.4397,1.36907,0.855088	-18.5934060208162,2.0261528253898,-1.4772506650855	MYH11	rs8044595	1	1	1	|EpiMap=1|ABC=1			0	1	0.70089	0.464298	0.0912102	0.00601202	0.00100907	TRUE	FALSE	FALSE	FALSE	FALSE	FALSE	FALSE	TRUE	FALSE
Pulse_Min_INT	qt	Vitals	Vitals	heart rate (HR, minimum, inv-normal transformed)	16_30611451-30840877	EUR,AFR,EAS	1	23	0.902404	rs4616297	0.130862	30730679	G,G,G	A,A,A	0.7217,0.5484,0.8909	-0.0213279,-0.00947316,-0.0338967	0.00241818,0.00411324,0.028309	17.9407,1.67215,0.636093	-8.78754848977156,-2.35913451248224,-1.21772581157936	PRR14	rs2289442,rs8058578,rs3747481,rs56656810	0.109586,0.0792245,0.0549323,0.0355942	0.279337	0.769,0.769,0.915,0.727	|eQTLGen_Finemapped=1,|eQTLGen_Finemapped=1,|Exon=1|ABC=1,|eQTLGen_Finemapped=1	rs112282032,rs13338946,rs28421305,rs28853644,rs34480360,rs35629860,rs35969813,rs4616297,rs6565197,rs67128646,rs7187359,rs7197770,rs7500719,rs8046391,rs8051050,rs8055315,rs8058961,rs9921835,rs9928572	0.0459818,0.0111823,0.0556182,0.0374798,0.0167623,0.0303754,0.0516772,0.130862,0.00970144,0.041787,0.0101627,0.0101319,0.0326476,0.0366508,0.0135302,0.0868165,0.0197975,0.0226317,0.0109085	0.674705	1	0.648046	0.466155	0.13742	0.02581	0.0200669	FALSE	FALSE	FALSE	FALSE	FALSE	FALSE	FALSE	FALSE	FALSE
Pulse_Min_INT	qt	Vitals	Vitals	heart rate (HR, minimum, inv-normal transformed)	16_3710537-3747042	EUR,AFR,EAS	1	1	1	rs1635404	0.992462	3747042	T,T,NA	G,G,NA	0.7038,0.8994,NA	-0.0171611,0.00442722,NA	0.00237359,0.0068051,NA	12.3162,0.287921,NA	-7.23001866371193,0.650573834330135,NA	TRAP1	rs1635404	0.992462	0.992462	1	|GTeX_Finemapped=1|eQTLGen_Finemapped=1|EpiMap=1|ABC=1			0	1	0.38154	0.499929	0.0761675	0.0361759	0.0228889	TRUE	FALSE	FALSE	FALSE	FALSE	FALSE	FALSE	TRUE	FALSE
Pulse_Min_INT	qt	Vitals	Vitals	heart rate (HR, minimum, inv-normal transformed)	16_4281389-4288741	EUR,AFR,EAS	1	3	0.815925	rs736836	0.75964	4285078	G,A,G	A,G,A	0.7048,0.6165,0.90079	0.0165908,-0.00699666,0.00319331	0.00237592,0.0042098,0.0295231	11.5389,1.01541,0.0391174	6.98289504697128,-1.66199344386907,0.108163099403518	SRL	rs736836	0.75964	0.75964	1	|EpiMap=1	rs11861825,rs9929820	0.156208,0.0661904	0.222398	1	0.651675	0.435281	0.00504443	6.4741e-09	6.4741e-09	TRUE	FALSE	FALSE	FALSE	FALSE	FALSE	FALSE	TRUE	FALSE
Pulse_Min_INT	qt	Vitals	Vitals	heart rate (HR, minimum, inv-normal transformed)	16_53428284-53537581	EUR,AFR,EAS	1	25	0.97593	rs4146344	0.0669035	53468962	C,T,C	T,C,T	0.5437,0.5802,0.8214	0.0234211,-0.0135398,0.0362825	0.0021758,0.00414763,0.0230427	26.2951,2.9599,0.937968	10.781361348015,-3.17726026670653,1.55714825085602	AKTIP	rs7204758,rs9921627,rs16952246,rs11864278,rs62048518,rs13330182,rs4281707,rs7204496,rs1072910,rs8046307,rs8061073	0.0632296,0.063161,0.0618539,0.061703,0.0577482,0.0503042,0.0433661,0.0372626,0.0229118,0.0149941,0.00742487	0.483959	0.769,0.769,0.769,0.769,0.769,0.769,0.769,0.769,0.727,0.769,0.769	|eQTLGen_Finemapped=1,|eQTLGen_Finemapped=1,|eQTLGen_Finemapped=1,|eQTLGen_Finemapped=1,|eQTLGen_Finemapped=1,|eQTLGen_Finemapped=1,|eQTLGen_Finemapped=1,|eQTLGen_Finemapped=1,|eQTLGen_Finemapped=1,|eQTLGen_Finemapped=1,|eQTLGen_Finemapped=1	rs13332406,rs16952252,rs1861350,rs3803657,rs4146344,rs4784312,rs56126229,rs62048526,rs7194730,rs7202621,rs8049033,rs9929873,rs9938788,rs9941254	0.0581886,0.0619082,0.00967998,0.0139901,0.0669035,0.0237457,0.0563508,0.0115072,0.0579473,0.0120832,0.013625,0.0115092,0.0117556,0.0607429	0.469937	1	0.886529	0.498232	0.0212079	0.0108348	0.00599073	TRUE	TRUE	FALSE	TRUE	FALSE	FALSE	FALSE	TRUE	TRUE
Pulse_Min_INT	qt	Vitals	Vitals	heart rate (HR, minimum, inv-normal transformed)	16_53428284-53537581	EUR,AFR,EAS	2	1	1	rs118126947	0.994135	53528057	C,NA,NA	T,NA,NA	0.994036,NA,NA	0.0875434,NA,NA	0.0140752,NA,NA	9.3027,NA,NA	6.21969137205866,NA,NA	AKTIP	rs118126947	0.994135	0.994135	1	|Exon=1			0	0.998726	0.499661	0.499871	0.0212079	0.0108348	0.00599073	TRUE	FALSE	FALSE	FALSE	FALSE	FALSE	FALSE	TRUE	FALSE
Pulse_Min_INT	qt	Vitals	Vitals	heart rate (HR, minimum, inv-normal transformed)	16_58543331-58610637	EUR,AFR,EAS	1	5	0.980715	rs37050	0.487199	58557800	A,A,A	G,G,G	0.841,0.98638,0.8442	0.0327026,0.04111,0.0480605	0.00296365,0.0176604,0.0243358	27.5846,1.70066,1.31623	11.0345688593457,2.32780684469208,1.97488884688401	SETD6	rs37050,rs2139580,rs2176833,rs890786	0.487199,0.17251,0.166365,0.0696321	0.895706	1,1,1,1	|GTeX_Finemapped=1,|GTeX_Finemapped=1,|GTeX_Finemapped=1,|EpiMap=1	rs40186	0.0723117	0.0723117	1	0.775228	0.615362	0.0102006	0.00181061	0.0111758	TRUE	FALSE	FALSE	FALSE	FALSE	FALSE	FALSE	TRUE	FALSE
Pulse_Min_INT	qt	Vitals	Vitals	heart rate (HR, minimum, inv-normal transformed)	16_58543331-58610637	EUR,AFR,EAS	2	1	1	rs191210714	0.994889	58545224	G,NA,NA	A,NA,NA	0.992048,NA,NA	-0.0575237,NA,NA	0.0122016,NA,NA	5.61547,NA,NA	-4.71443908995542,NA,NA	SETD6	rs191210714	0.994889	0.994889	1	|EpiMap=1			0	0.976657	0.49663	0.49691	0.0102006	0.00181061	0.0111758	TRUE	FALSE	FALSE	FALSE	FALSE	FALSE	FALSE	TRUE	FALSE
Pulse_Min_INT	qt	Vitals	Vitals	heart rate (HR, minimum, inv-normal transformed)	16_65244618-65286870	EUR,AFR,EAS	1	12	0.988435	rs876971	0.127027	65283854	C,C,A	A,A,C	0.5169,0.5658,0.8363	-0.0269584,-0.0170017,0.0439941	0.00216871,0.00412985,0.0238532	34.7491,4.41545,1.18622	-12.4306154349821,-4.11678390256305,1.84436888970872	CDH11	rs876971,rs28633979,rs9921437,rs876972,rs12373118,rs62043031,rs4496141,rs1423792,rs1423791,rs13332945,rs12445483,rs9931601	0.127027,0.109909,0.0942877,0.0898014,0.0895454,0.0893734,0.0802282,0.0749132,0.0710259,0.0590472,0.0547856,0.0200673	0.960011	1,1,1,1,1,1,0.882,1,1,1,1,1	|EpiMap=1|ABC=1,|GTeX_Finemapped=1,|GTeX_Finemapped=1,|EpiMap=1|ABC=1,|GTeX_Finemapped=1,|GTeX_Finemapped=1,|GTeX_Finemapped=1,|GTeX_Finemapped=1,|GTeX_Finemapped=1,|GTeX_Finemapped=1,|GTeX_Finemapped=1,|GTeX_Finemapped=1			0	1	0.990808	0.587876	0.00719114	0.0110482	0.00120121	TRUE	TRUE	FALSE	TRUE	FALSE	FALSE	FALSE	TRUE	TRUE
Pulse_Min_INT	qt	Vitals	Vitals	heart rate (HR, minimum, inv-normal transformed)	16_66557260-67319752	EUR,AFR,EAS	1	11	0.950374	rs7187623	0.350656	66939533	A,G,A	G,A,G	0.90755,0.5613,0.95437	-0.0248566,0.0143475,-0.0167148	0.0037414,0.00412505,0.0422929	10.5143,3.29681,0.159464	-6.64366280002138,3.47813965891322,-0.395215272539835	CDH16	rs7187623	0.350656	0.350656	0.655	|EpiMap=1	rs11861556,rs28442574,rs28623312,rs7188268,rs7190459,rs7203890,rs7205735,rs8046342,rs8046372,rs889526	0.029549,0.0149641,0.0600632,0.0147577,0.0354907,0.024667,0.350438,0.0118667,0.0331684,0.029549	0.604514	1	0.993703	0.401174	0.167012	0.0809333	0.00754653	FALSE	TRUE	FALSE	FALSE	FALSE	FALSE	FALSE	TRUE	FALSE
Pulse_Min_INT	qt	Vitals	Vitals	heart rate (HR, minimum, inv-normal transformed)	16_66557260-67319752	EUR,AFR,EAS	2	3	0.919985	rs141620299	0.455597	66863946	G,G,NA	A,A,NA	0.8728,0.993192,NA	0.0235421,0.0543708,NA	0.00325254,0.0248934,NA	12.3419,1.53833,NA	7.23806624976172,2.18414519511196,NA	NAE1	rs141620299	0.455597	0.455597	1	|Promoter=1|ABC=1	rs78357969,rs79973623	0.140922,0.400707	0.541629	1	0.66658	0.5	0.167012	0.0809333	0.00754653	FALSE	FALSE	FALSE	FALSE	FALSE	FALSE	FALSE	FALSE	FALSE
Pulse_Min_INT	qt	Vitals	Vitals	heart rate (HR, minimum, inv-normal transformed)	16_66557260-67319752	EUR,AFR,EAS	3	4	0.933473	rs8064216	0.85079	67293155	G,G,NA	C,C,NA	0.9672,0.5688,NA	-0.038296,-0.00947058,NA	0.00608454,0.00413324,NA	9.50943,1.65866,NA	-6.29398442610288,-2.29132109434729,NA	NOL3	rs8064216	0.85079	0.85079	0.769	|eQTLGen_Finemapped=1	rs1061356,rs61684153,rs8050508	0.0161781,0.036314,0.0480507	0.100543	1	0.988836	0.499725	0.167012	0.0809333	0.00754653	FALSE	TRUE	FALSE	FALSE	FALSE	FALSE	FALSE	TRUE	FALSE
Pulse_Min_INT	qt	Vitals	Vitals	heart rate (HR, minimum, inv-normal transformed)	17_12155901-12171195	EUR,AFR,EAS	1	1	1	rs4614769	1	12155901	A,G,G	G,A,A	0.5139,0.7148,0.629	0.0204861,-0.0252793,-0.0067429	0.00216831,0.0045336,0.01827	20.4616,7.60885,0.147473	9.44795716479655,-5.57598817716605,-0.369069512862616	LINC00670	rs4614769	1	1	0.798	|GTeX_Finemapped=1			0	1	0.999952	0.42311	6.4741e-09	6.4741e-09	0.264689	TRUE	TRUE	FALSE	TRUE	FALSE	FALSE	FALSE	TRUE	TRUE
Pulse_Min_INT	qt	Vitals	Vitals	heart rate (HR, minimum, inv-normal transformed)	17_12155901-12171195	EUR,AFR,EAS	2	1	1	rs8068445	1	12160645	G,G,G	A,A,A	0.8638,0.8994,0.7331	-0.0178669,0.0126172,-0.00663781	0.00315957,0.0068051,0.0199524	7.80694,1.19567,0.131136	-5.65485176780385,1.85408002821413,-0.332682283835529	MYOCD	rs8068445	1	1	1	|EpiMap=1			0	1	0.227061	0.428606	6.4741e-09	6.4741e-09	0.264689	TRUE	FALSE	FALSE	FALSE	FALSE	FALSE	FALSE	TRUE	FALSE
Pulse_Min_INT	qt	Vitals	Vitals	heart rate (HR, minimum, inv-normal transformed)	17_1236956-1309129	EUR,AFR,EAS	1	7	0.855578	rs74776107	0.424156	1273903	T,T,T	G,G,G	0.91849,0.96445,0.8036	-0.0324248,-0.0121573,0.0294007	0.00396078,0.0110548,0.0222157	15.5703,0.566314,0.731198	-8.18646832189619,-1.09973043383869,1.32341992374762	YWHAE	rs74776107,rs117510670,rs12452627,rs58143069,rs4790337	0.424156,0.288351,0.137509,0.0355445,0.0220086	0.907569	1,1,1,1,1	|eQTLGen_Finemapped=1,|eQTLGen_Finemapped=1,|Exon=1|ABC=1,|eQTLGen_Finemapped=1|ABC=1,|eQTLGen_Finemapped=1	rs4790351,rs55791306	0.0228424,0.0399398	0.0627822	1	0.394421	0.335382	0.0527422	0.0380524	0.0246866	TRUE	FALSE	FALSE	FALSE	FALSE	FALSE	FALSE	TRUE	FALSE
Pulse_Min_INT	qt	Vitals	Vitals	heart rate (HR, minimum, inv-normal transformed)	17_15134006-15175910	EUR,AFR,EAS	1	1	1	rs1804193	1	15134006	C,NA,NA	T,NA,NA	0.91352,NA,NA	-0.0468587,NA,NA	0.00385573,NA,NA	33.2574,NA,NA	-12.1530034520052,NA,NA	PMP22	rs1804193	1	1	1	|Exon=1|GTeX_Finemapped=1			0	1	0.5	0.5	0.142818	0.0158092	0.0414939	FALSE	FALSE	FALSE	FALSE	FALSE	FALSE	FALSE	FALSE	FALSE
Pulse_Min_INT	qt	Vitals	Vitals	heart rate (HR, minimum, inv-normal transformed)	17_15134006-15175910	EUR,AFR,EAS	2	1	1	rs73977985	0.995603	15172125	NA,G,NA	NA,C,NA	NA,0.94478,NA	NA,0.043042,NA	NA,0.00896183,NA	NA,5.80563,NA	NA,4.80281371103893,NA	PMP22	rs73977985	0.995603	0.995603	1	|EpiMap=1			0	0.4981	0.993396	0.499669	0.142818	0.0158092	0.0414939	FALSE	TRUE	FALSE	FALSE	FALSE	FALSE	FALSE	TRUE	FALSE
Pulse_Min_INT	qt	Vitals	Vitals	heart rate (HR, minimum, inv-normal transformed)	17_15134006-15175910	EUR,AFR,EAS	3	1	1	rs77022455	0.98605	15140182	G,NA,NA	A,NA,NA	0.90159,NA,NA	0.0211881,NA,NA	0.0036383,NA,NA	8.23972,NA,NA	5.82362641893192,NA,NA	NCOR1	rs77022455	0.98605	0.98605	0.655	|EpiMap=1			0	0.958472	0.490067	0.497866	0.142818	0.0158092	0.0414939	FALSE	FALSE	FALSE	FALSE	FALSE	FALSE	FALSE	FALSE	FALSE
Pulse_Min_INT	qt	Vitals	Vitals	heart rate (HR, minimum, inv-normal transformed)	17_15337037-15369693	EUR,AFR,EAS	1	2	1	rs2906978	0.754458	15361859	C,C,C	T,T,T	0.97416,0.8835,0.5903	0.0455046,0.0450414,0.0320643	0.00683064,0.00638034,0.0179466	10.5679,11.7767,1.13081	6.66183549418503,7.0594043577615,1.78665039617532	PMP22	rs2906978	0.754458	0.754458	1	|EpiMap=1	rs2906988	0.219903	0.219903	0.97147	1	0.372416	0.0684244	0.00765949	0.00308759	TRUE	TRUE	FALSE	TRUE	FALSE	FALSE	FALSE	TRUE	TRUE
Pulse_Min_INT	qt	Vitals	Vitals	heart rate (HR, minimum, inv-normal transformed)	17_15337037-15369693	EUR,AFR,EAS	2	6	0.994097	rs2954760	0.748864	15342097	C,T,C	T,C,T	0.90159,0.5946,0.501	0.0300066,-0.0188485,0.0367505	0.0036383,0.00416923,0.0176515	15.7909,5.21048,1.4278	8.24742324712091,-4.52085876768612,2.0820043622355	CDRT4	rs2954760,rs2954761,rs2954759,rs2906987	0.748864,0.049874,0.0334766,0.0137934	0.846008	1,1,1,1	|GTeX_Finemapped=1|EpiMap=1,|EpiMap=1,|Exon=1,|GTeX_Finemapped=1	rs2906989,rs2906990	0.0864243,0.0192637	0.105688	1	0.619284	0.590565	0.0684244	0.00765949	0.00308759	TRUE	FALSE	FALSE	FALSE	FALSE	FALSE	FALSE	TRUE	FALSE
Pulse_Min_INT	qt	Vitals	Vitals	heart rate (HR, minimum, inv-normal transformed)	17_17104227-17193215	EUR,AFR,EAS	1	4	0.933117	rs1708629	0.623663	17140297	A,G,A	G,A,G	0.5775,0.91452,0.6548	0.0190162,-0.0309794,0.0334068	0.00219398,0.00732118,0.0185636	17.3546,4.63421,1.14312	8.66744455282181,-4.23147634670914,1.79958628714258	FLCN	rs1708629,rs1708618,rs1736215	0.623663,0.0447847,0.0118043	0.680252	1,1,1	|Exon=1|GTeX_Finemapped=1|ABC=1,|Promoter=1|GTeX_Finemapped=1|ABC=1,|GTeX_Finemapped=1|ABC=1	rs4985752	0.279838	0.279838	1	0.995183	0.566861	0.0522288	0.0141586	0.102639	TRUE	TRUE	FALSE	TRUE	FALSE	FALSE	FALSE	TRUE	TRUE
Pulse_Min_INT	qt	Vitals	Vitals	heart rate (HR, minimum, inv-normal transformed)	17_1941126-2238677	EUR,AFR,EAS	1	3	0.925174	rs4455005	0.599289	1958536	A,A,G	G,G,A	0.6402,0.6884,0.7361	0.0171405,0.0257347,-0.00309713	0.00225806,0.00441968,0.0200246	13.4977,8.23743,0.0569588	7.59080803875893,5.8227518734388,-0.154666260499586	HIC1	rs4455005,rs4480845,rs9303241	0.599289,0.331029,0.024242	0.95456	1,1,1	|Exon=1|GTeX_Finemapped=1|ABC=1,|Promoter=1|GTeX_Finemapped=1|ABC=1,|EpiMap=1|ABC=1			0	1	0.999927	0.269928	0.0495495	0.112191	0.0140426	TRUE	FALSE	FALSE	FALSE	FALSE	FALSE	FALSE	TRUE	FALSE
Pulse_Min_INT	qt	Vitals	Vitals	heart rate (HR, minimum, inv-normal transformed)	17_1941126-2238677	EUR,AFR,EAS	2	1	1	rs75807441	0.993369	2040934	NA,G,NA	NA,A,NA	NA,0.94327,NA	NA,0.0508978,NA	NA,0.00884883,NA	NA,8.05438,NA	NA,5.75192426569388,NA	MYO1C	rs75807441	0.993369	0.993369	0.798	|GTeX_Finemapped=1			0	0.5	1	0.5	0.0495495	0.112191	0.0140426	FALSE	FALSE	FALSE	FALSE	FALSE	FALSE	FALSE	FALSE	FALSE
Pulse_Min_INT	qt	Vitals	Vitals	heart rate (HR, minimum, inv-normal transformed)	17_1941126-2238677	EUR,AFR,EAS	3	1	1	rs72817569	0.999969	2075582	T,T,NA	C,C,NA	0.8618,0.9062,NA	-0.0190542,0.0193041,NA	0.00314026,0.00702096,NA	8.88692,2.22411,NA	-6.06771413831976,2.74949579544678,NA	SMG6	rs72817569	0.999969	0.999969	0.99	|Promoter=1			0	0.998895	0.999925	0.499996	0.0495495	0.112191	0.0140426	TRUE	FALSE	FALSE	FALSE	FALSE	FALSE	FALSE	TRUE	FALSE
Pulse_Min_INT	qt	Vitals	Vitals	heart rate (HR, minimum, inv-normal transformed)	17_36913807-36988823	EUR,AFR,EAS	1	6	0.826234	rs7219007	0.326476	36968221	T,C,C	C,T,T	0.503,0.96747,0.748	0.0143964,0.00195385,0.00487693	0.00216751,0.0115385,0.0203283	10.5091,0.0627156,0.0913	6.54101484109373,-0.327458068412297,0.0185926445624123	PIP4K2B	rs4795318,rs8064547,rs1043515,rs2075060	0.170526,0.147124,0.129392,0.104985	0.552027	0.8,1,0.8,0.8	|Exon=1,|eQTLGen_Finemapped=1,|Exon=1,|Exon=1	rs7219007,rs8592	0.326476,0.0918783	0.418354	1	0.218881	0.327745	0.0302544	0.002279	0.00525063	TRUE	FALSE	FALSE	FALSE	FALSE	FALSE	FALSE	TRUE	FALSE
Pulse_Min_INT	qt	Vitals	Vitals	heart rate (HR, minimum, inv-normal transformed)	17_44967530-45244074	EUR,AFR,EAS	1	1	1	rs17608766	0.99739	45013271	T,T,NA	C,C,NA	0.826,0.990166,NA	0.0349284,0.0436852,NA	0.00285863,0.0207439,NA	33.6067,1.45332,NA	12.2185802289908,2.10592993602939,NA	GOSR2	rs17608766	0.99739	0.99739	1	|Exon=1|EpiMap=1|ABC=1			0	1	0.729018	0.499393	0.0190461	0.0141679	0.00847647	TRUE	FALSE	FALSE	FALSE	FALSE	FALSE	FALSE	TRUE	FALSE
Pulse_Min_INT	qt	Vitals	Vitals	heart rate (HR, minimum, inv-normal transformed)	17_47476675-47490102	EUR,AFR,EAS	1	1	1	rs56366200	0.956857	47476675	T,T,T	C,C,C	0.5656,0.848,0.7976	0.0151181,-0.00929177,-0.012911	0.00218637,0.00570152,0.0219661	11.3289,0.986469,0.254388	6.91470336676775,-1.62970050091905,-0.587769335476029	TAC4	rs56366200	0.956857	0.956857	1	|GTeX_Finemapped=1			0	1	0.539395	0.407499	0.0236144	0.00140108	0.0173106	TRUE	FALSE	FALSE	FALSE	FALSE	FALSE	FALSE	TRUE	FALSE
Pulse_Min_INT	qt	Vitals	Vitals	heart rate (HR, minimum, inv-normal transformed)	17_49243804-49430764	EUR,AFR,EAS	1	36	0.920413	rs9912882	0.135613	49271342	T,T,C	C,C,T	0.5268,0.8616,0.6091	0.017309,0.000149079,0.0277472	0.00217059,0.00592774,0.0180873	14.8147,0.00880236,0.903049	7.97432956016567,0.0251493823953142,1.5340708674042	NME1-NME2	rs9912882,rs11870136,rs9303578,rs8069453,rs11658506,rs11651110,rs1860574,rs8076039,rs1062386,rs12951858,rs73353624,rs11659040,rs12602001,rs12946936,rs17574887,rs11079950,rs11079949,rs11868594,rs12602155,rs12453513	0.135613,0.0607946,0.0572665,0.0442967,0.0383038,0.036255,0.036255,0.0355721,0.035364,0.0353546,0.0351636,0.0351507,0.0350658,0.0343095,0.0343009,0.0307143,0.0302156,0.0286211,0.0265453,0.00307998	0.808242	1,1,1,1,1,1,1,1,1,0.798,1,0.882,1,1,1,1,1,1,1,1	|GTeX_Finemapped=1|eQTLGen_Finemapped=1,|GTeX_Finemapped=1,|GTeX_Finemapped=1|eQTLGen_Finemapped=1,|GTeX_Finemapped=1,|GTeX_Finemapped=1,|GTeX_Finemapped=1|eQTLGen_Finemapped=1,|GTeX_Finemapped=1|eQTLGen_Finemapped=1,|GTeX_Finemapped=1,|Exon=1|GTeX_Finemapped=1|ABC=1,|GTeX_Finemapped=1,|GTeX_Finemapped=1,|GTeX_Finemapped=1,|GTeX_Finemapped=1,|GTeX_Finemapped=1|eQTLGen_Finemapped=1,|GTeX_Finemapped=1,|GTeX_Finemapped=1,|GTeX_Finemapped=1,|GTeX_Finemapped=1,|GTeX_Finemapped=1,|GTeX_Finemapped=1	rs11079947,rs11079951,rs11079952,rs11079953,rs11653126,rs12951150,rs175384,rs2318789,rs34301015,rs4793691,rs4793692,rs4794220,rs58255126,rs60173307,rs8064307,rs8078941	0.0361765,0.0074788,0.00412182,0.00411871,0.0393169,0.00549823,0.00569017,0.00409063,0.00605644,0.00347595,0.00350194,0.00520535,0.00567003,0.00567003,0.00423294,0.00308513	0.14339	1	0.283267	0.514726	0.0468983	0.0112317	0.0129522	TRUE	FALSE	FALSE	FALSE	FALSE	FALSE	FALSE	TRUE	FALSE
Pulse_Min_INT	qt	Vitals	Vitals	heart rate (HR, minimum, inv-normal transformed)	17_4930371-4952184	EUR,AFR,EAS	1	1	1	rs7208035	0.998301	4941100	T,T,A	A,A,T	0.6849,0.8926,0.5813	0.0231014,0.00649006,-0.0314771	0.00233284,0.00661119,0.0178896	22.3924,0.486438,1.10519	9.9026937123849,0.981678033757916,-1.7595194973616	CAMTA2	rs7208035	0.998301	0.998301	1	|GTeX_Finemapped=1			0	1	0.404629	0.594103	0.0285328	0.00528791	0.0028541	TRUE	FALSE	FALSE	FALSE	FALSE	FALSE	FALSE	TRUE	FALSE
Pulse_Min_INT	qt	Vitals	Vitals	heart rate (HR, minimum, inv-normal transformed)	17_59472403-59497487	EUR,AFR,EAS	1	16	0.96979	rs2240736	0.107258	59485393	T,T,C	C,C,T	0.7286,0.6725,0.5823	-0.0199881,0.00222961,0.0357079	0.0024371,0.00436173,0.0178956	15.6248,0.215221,1.3372	-8.20159205613229,0.511175611511946,1.99534522452446	TBX2	rs2240736,rs7215775,rs729781,rs1057987,rs1058004,rs8078036,rs12952625,rs34446110,rs2270114	0.107258,0.100857,0.0821623,0.0761167,0.0657393,0.0622181,0.0307704,0.0282443,0.0263676	0.579734	0.991,0.882,0.99,0.99,0.99,0.99,1,1,1	|Promoter=1|GTeX_Finemapped=1,|GTeX_Finemapped=1,|Exon=1,|Exon=1,|Exon=1,|Promoter=1,|Promoter=1|ABC=1|Cicero=1,|Promoter=1|ABC=1|Cicero=1,|Cicero=1	rs11871637,rs35619711,rs56298202,rs8068318,rs8073698,rs8074151,rs9891115	0.0802626,0.0569832,0.037427,0.0508617,0.0587815,0.0581198,0.045288	0.387724	1	0.297621	0.532842	0.0217084	0.00907843	0.00354245	TRUE	FALSE	FALSE	FALSE	FALSE	FALSE	FALSE	TRUE	FALSE
Pulse_Min_INT	qt	Vitals	Vitals	heart rate (HR, minimum, inv-normal transformed)	17_74627185-74712310	EUR,AFR,EAS	1	5	0.990717	rs7219390	0.276331	74684858	T,T,T	C,C,C	0.5298,0.8359,0.6508	-0.0166149,-0.0252672,-0.0308625	0.00217133,0.00552686,0.0185136	13.7034,5.31536,1.01995	-7.65194604228745,-4.57170979543538,-1.66701775991703	MXRA7	rs7219390,rs2286589,rs2286590,rs35504735,rs8067445	0.276331,0.265798,0.173001,0.140257,0.13782	0.993207	1,1,1,1,1	|Exon=1|GTeX_Finemapped=1|EpiMap=1|ABC=1,|Promoter=1|GTeX_Finemapped=1|ABC=1,|GTeX_Finemapped=1|EpiMap=1|ABC=1,|Promoter=1|GTeX_Finemapped=1,|GTeX_Finemapped=1|EpiMap=1			0	1	0.999596	0.563431	0.0723996	0.0231953	0.020918	TRUE	TRUE	FALSE	TRUE	FALSE	FALSE	FALSE	TRUE	TRUE
Pulse_Min_INT	qt	Vitals	Vitals	heart rate (HR, minimum, inv-normal transformed)	18_26270657-26431690	EUR,AFR,EAS	1	8	0.903502	rs80293810	0.441404	26316237	T,T,T	A,A,A	0.7644,0.7965,0.5109	-0.0237101,-0.0137504,-0.0167589	0.00255373,0.00508435,0.0176557	19.7892,2.16483,0.465321	-9.2844975780525,-2.70445583014545,-0.949206205361441	CDH2	rs80293810,rs59522353,rs9954774,rs9952451,rs1390691,rs12607834,rs356862,rs356901	0.441404,0.116734,0.100896,0.0813052,0.0791427,0.0587623,0.0489126,0.0422203	0.969377	1,1,1,1,1,1,1,1	|ABC=1,|GTeX_Finemapped=1,|GTeX_Finemapped=1,|GTeX_Finemapped=1,|GTeX_Finemapped=1,|ABC=1,|GTeX_Finemapped=1,|GTeX_Finemapped=1			0	1	0.436458	0.440861	0.0207047	0.00562523	0.00425853	TRUE	FALSE	FALSE	FALSE	FALSE	FALSE	FALSE	TRUE	FALSE
Pulse_Min_INT	qt	Vitals	Vitals	heart rate (HR, minimum, inv-normal transformed)	18_26270657-26431690	EUR,AFR,EAS	2	2	0.997724	rs12454502	0.577948	26315899	A,G,G	G,A,A	0.5199,0.91528,0.7133	-0.0162859,0.0192984,0.0115447	0.00216919,0.0073509,0.0195165	13.221,2.06264,0.256364	-7.50782550168496,2.62531118638534,0.591535367509543	CDH2	rs12454502,rs12454003	0.577948,0.394553	0.972501	1,1	|EpiMap=1|ABC=1,|EpiMap=1|ABC=1			0	0.876802	0.800691	0.399763	0.0207047	0.00562523	0.00425853	TRUE	TRUE	FALSE	TRUE	FALSE	FALSE	FALSE	TRUE	TRUE
Pulse_Min_INT	qt	Vitals	Vitals	heart rate (HR, minimum, inv-normal transformed)	18_3249051-3293307	EUR,AFR,EAS	1	17	0.974348	rs112772065	0.130047	3257062	G,G,G	T,T,T	0.8698,0.90545,0.7232	0.0284302,0.031012,-0.0082502	0.00322038,0.00699596,0.019726	17.9731,5.03154,0.1702	8.82821281960514,4.43284409859405,-0.418239886444287	MYL12A	rs112772065,rs12606445,rs1662340,rs16944555,rs56309710,rs1662345,rs2053567,rs1662346,rs55788151,rs1662347,rs1791106,rs1791107,rs7811,rs1662343,rs1662344,rs78993807,rs73937040	0.130047,0.0925646,0.0758298,0.074541,0.0743989,0.0564743,0.0540971,0.0537158,0.0537158,0.0499173,0.0499173,0.0499173,0.0427325,0.0325797,0.0325797,0.0260296,0.0199805	0.969038	0.97,0.993,0.721,1,1,1,1,1,1,1,1,1,1,1,1,1,0.727	|GTeX_Finemapped=1|eQTLGen_Finemapped=1,|Promoter=1|GTeX_Finemapped=1|eQTLGen_Finemapped=1|EpiMap=1,|GTeX_Finemapped=1,|Promoter=1|GTeX_Finemapped=1|eQTLGen_Finemapped=1|ABC=1,|Exon=1|GTeX_Finemapped=1|eQTLGen_Finemapped=1,|Promoter=1|GTeX_Finemapped=1|eQTLGen_Finemapped=1|EpiMap=1|ABC=1,|GTeX_Finemapped=1|eQTLGen_Finemapped=1|ABC=1,|GTeX_Finemapped=1|eQTLGen_Finemapped=1|ABC=1,|GTeX_Finemapped=1|eQTLGen_Finemapped=1|ABC=1,|GTeX_Finemapped=1|eQTLGen_Finemapped=1,|Promoter=1|GTeX_Finemapped=1|eQTLGen_Finemapped=1|ABC=1,|Promoter=1|GTeX_Finemapped=1|eQTLGen_Finemapped=1|ABC=1,|Exon=1|GTeX_Finemapped=1,|Promoter=1|GTeX_Finemapped=1|eQTLGen_Finemapped=1|ABC=1,|Promoter=1|GTeX_Finemapped=1|eQTLGen_Finemapped=1|ABC=1,|GTeX_Finemapped=1,|eQTLGen_Finemapped=1			0	1	0.997376	0.40707	0.0271899	0.0125384	0.00280824	TRUE	TRUE	FALSE	TRUE	FALSE	FALSE	FALSE	TRUE	TRUE
Pulse_Min_INT	qt	Vitals	Vitals	heart rate (HR, minimum, inv-normal transformed)	18_3249051-3293307	EUR,AFR,EAS	2	8	0.99028	rs7243478	0.443932	3254232	C,T,C	T,C,T	0.8022,0.5741,0.8165	-0.0178302,0.00935446,0.0101815	0.00272062,0.00413964,0.0228011	10.2509,1.62273,0.183619	-6.55372672405555,2.25972789904436,0.44653547416572	MYL12A	rs7243478,rs3786457,rs1373001,rs3786458,rs6417016,rs716351	0.443932,0.0779687,0.0767967,0.0661295,0.0606224,0.0588837	0.784333	1,1,0.76,1,1,1	|GTeX_Finemapped=1,|Promoter=1|GTeX_Finemapped=1,|Promoter=1|EpiMap=1|ABC=1,|GTeX_Finemapped=1,|GTeX_Finemapped=1,|Promoter=1|GTeX_Finemapped=1|ABC=1	rs1791102,rs1791103	0.117646,0.0788775	0.196523	0.999877	0.190124	0.403317	0.0271899	0.0125384	0.00280824	TRUE	FALSE	FALSE	FALSE	FALSE	FALSE	FALSE	TRUE	FALSE
Pulse_Min_INT	qt	Vitals	Vitals	heart rate (HR, minimum, inv-normal transformed)	18_34267369-34289285	EUR,AFR,EAS	1	1	1	rs61735998	1	34289285	G,NA,NA	T,NA,NA	0.97714,NA,NA	0.0892833,NA,NA	0.00725114,NA,NA	34.1129,NA,NA	12.3130018176452,NA,NA	FHOD3	rs61735998	1	1	1	|Exon=1			0	1	0.5	0.5	0.0526232	0.000929257	0.0111272	TRUE	FALSE	FALSE	FALSE	FALSE	FALSE	FALSE	TRUE	FALSE
Pulse_Min_INT	qt	Vitals	Vitals	heart rate (HR, minimum, inv-normal transformed)	18_34267369-34289285	EUR,AFR,EAS	2	4	0.988112	rs72897592	0.744128	34272751	G,G,NA	A,A,NA	0.7813,0.8366,NA	-0.0177571,-0.00753649,NA	0.00262174,0.00553637,NA	10.8992,0.760878,NA	-6.77302097080565,-1.36126920707973,NA	FHOD3	rs72897592,rs61735993,rs60619847,rs62084014	0.744128,0.115123,0.0843123,0.0564324	0.999996	1,1,1,1	|Promoter=1|ABC=1,|Exon=1|ABC=1,|Promoter=1,|Promoter=1			0	0.99999	0.540105	0.5	0.0526232	0.000929257	0.0111272	TRUE	FALSE	FALSE	FALSE	FALSE	FALSE	FALSE	TRUE	FALSE
Pulse_Min_INT	qt	Vitals	Vitals	heart rate (HR, minimum, inv-normal transformed)	18_46292401-46295512	EUR,AFR,EAS	1	2	1	rs7505092	0.507347	46293788	G,G,G	T,T,T	0.8559,0.77,0.9494	0.0211461,0.0135193,0.0491146	0.00308588,0.00486408,0.0402672	11.1394,2.26395,0.65253	6.8525347712808,2.77941563461127,1.21971728851273	CTIF	rs7505092,rs4263013	0.507347,0.492653	1	1,1	|EpiMap=1,|EpiMap=1			0	1	0.841064	0.466102	1.35334e-05	6.4741e-09	0.0450937	TRUE	TRUE	FALSE	TRUE	FALSE	FALSE	FALSE	TRUE	TRUE
Pulse_Min_INT	qt	Vitals	Vitals	heart rate (HR, minimum, inv-normal transformed)	18_51416692-51671659	EUR,AFR,EAS	1	2	0.996281	rs1145303	0.806626	51656039	C,A,C	A,C,A	0.6163,0.6021,0.5407	0.0146114,0.00247534,-0.0192486	0.00222859,0.00418205,0.0177103	10.2584,0.256553,0.557369	6.55634279970744,0.591896318791024,-1.0868590594174	POLI	rs1145303,rs7235069	0.806626,0.193369	0.999995	1,1	|ABC=1,|ABC=1			0	1	0.402361	0.457623	0.0228082	6.4741e-09	6.4741e-09	TRUE	FALSE	FALSE	FALSE	FALSE	FALSE	FALSE	TRUE	FALSE
Pulse_Min_INT	qt	Vitals	Vitals	heart rate (HR, minimum, inv-normal transformed)	19_11271714-11277074	EUR,AFR,EAS	1	1	1	rs4804572	0.995297	11277074	C,C,C	T,T,T	0.6332,0.7602,0.5476	0.0161899,0.00864275,-0.0148765	0.00224873,0.00479426,0.017732	12.2189,1.14611,0.396326	7.19957487114949,1.80272867971282,-0.83896345589894	KANK2	rs4804572	0.995297	0.995297	0.991	|Exon=1|GTeX_Finemapped=1|EpiMap=1			0	1	0.590247	0.371209	0.000226136	0.000438371	6.4741e-09	TRUE	FALSE	FALSE	FALSE	FALSE	FALSE	FALSE	TRUE	FALSE
Pulse_Min_INT	qt	Vitals	Vitals	heart rate (HR, minimum, inv-normal transformed)	19_12009330-12429782	EUR,AFR,EAS	1	1	1	rs112896133	0.999998	12429782	G,NA,NA	A,NA,NA	0.991054,NA,NA	-0.0734148,NA,NA	0.0115096,NA,NA	9.74777,NA,NA	-6.37857093209147,NA,NA	ZNF563	rs112896133	0.999998	0.999998	1	|Exon=1			0	0.999996	0.499999	0.5	0.0212492	0.0350001	0.0567904	TRUE	FALSE	FALSE	FALSE	FALSE	FALSE	FALSE	TRUE	FALSE
Pulse_Min_INT	qt	Vitals	Vitals	heart rate (HR, minimum, inv-normal transformed)	19_1208289-1242048	EUR,AFR,EAS	1	2	0.964786	rs3795063	0.949083	1217560	C,C,C	G,G,G	0.6392,0.96293,0.5823	0.015147,0.0108578,0.0328628	0.00225669,0.0108343,0.0178956	10.7169,0.499949,1.17846	6.71204285923188,1.00216903722437,1.8363620107736	STK11	rs3795063,rs1978727	0.949083,0.0483546	0.997438	0.817,0.882	|GTeX_Finemapped=1|ABC=1,|GTeX_Finemapped=1			0	1	0.394692	0.536074	0.0269878	0.0198509	0.00930149	TRUE	FALSE	FALSE	FALSE	FALSE	FALSE	FALSE	TRUE	FALSE
Pulse_Min_INT	qt	Vitals	Vitals	heart rate (HR, minimum, inv-normal transformed)	19_17354825-17422036	EUR,AFR,EAS	1	2	1	rs12982178	0.917042	17371568	T,T,NA	C,C,NA	0.8211,0.8638,NA	-0.0286446,-0.0211903,NA	0.00282761,0.00596781,NA	23.3922,3.41556,NA	-10.1303220741191,-3.55076652909526,NA	ANKLE1	rs12982178	0.917042	0.917042	0.882	|GTeX_Finemapped=1	rs58925582	0.0424184	0.0424184	1	0.962841	0.5	0.0720215	0.0211847	0.0289076	TRUE	TRUE	FALSE	TRUE	FALSE	FALSE	FALSE	TRUE	TRUE
Pulse_Min_INT	qt	Vitals	Vitals	heart rate (HR, minimum, inv-normal transformed)	19_17354825-17422036	EUR,AFR,EAS	2	3	0.799114	rs12459398	0.593864	17366313	C,C,C	T,T,T	0.7803,0.6868,0.7212	0.01764,0.00942257,0.0281217	0.00261744,0.00441351,0.0196824	10.7985,1.48458,0.815115	6.73940949935815,2.13493795187957,1.42877393000854	USHBP1	rs12459398,rs9676419	0.593864,0.26212	0.855984	0.972,0.755	|Exon=1,|Exon=1	rs12463159	0.0944748	0.0944748	0.966941	0.407898	0.523715	0.0720215	0.0211847	0.0289076	TRUE	FALSE	FALSE	FALSE	FALSE	FALSE	FALSE	TRUE	FALSE
Pulse_Min_INT	qt	Vitals	Vitals	heart rate (HR, minimum, inv-normal transformed)	19_36521069-36610792	EUR,AFR,EAS	1	21	0.941135	rs17706584	0.177975	36570905	C,C,NA	T,T,NA	0.8658,0.7375,NA	-0.0363568,-0.0272571,NA	0.00317935,0.00465227,NA	29.5551,8.33161,NA	-11.4352933775772,-5.85888179318913,NA	WDR62	rs17706584,rs62109758,rs61494900,rs62109753,rs17851502,rs45567532,rs62109757,rs56185833,rs62109752,rs77699962,rs4806263,rs17639414,rs62109756,rs4806267,rs4806274,rs112419710,rs4806259	0.177975,0.130861,0.0978463,0.0847285,0.0305507,0.0279518,0.0237819,0.022541,0.0217077,0.0217077,0.0214256,0.0205279,0.0204045,0.020387,0.0181776,0.0178124,0.0150006	0.773387	1,0.798,1,1,1,1,1,1,1,1,1,0.798,1,1,0.882,1,1	|GTeX_Finemapped=1,|GTeX_Finemapped=1,|Exon=1|GTeX_Finemapped=1,|GTeX_Finemapped=1,|Exon=1|GTeX_Finemapped=1,|Exon=1|GTeX_Finemapped=1,|GTeX_Finemapped=1,|GTeX_Finemapped=1,|GTeX_Finemapped=1,|GTeX_Finemapped=1,|Exon=1|GTeX_Finemapped=1,|GTeX_Finemapped=1,|GTeX_Finemapped=1,|GTeX_Finemapped=1,|GTeX_Finemapped=1,|EpiMap=1,|GTeX_Finemapped=1	rs57658467,rs62109742,rs62109747,rs62109749	0.0681607,0.0276762,0.0145412,0.0730993	0.183477	1	0.999999	0.5	0.0730509	0.0156441	0.00815975	TRUE	TRUE	FALSE	TRUE	FALSE	FALSE	FALSE	TRUE	TRUE
Pulse_Min_INT	qt	Vitals	Vitals	heart rate (HR, minimum, inv-normal transformed)	19_39143884-39250337	EUR,AFR,EAS	1	21	0.956154	rs7252589	0.211385	39170908	G,G,G	A,A,A	0.5636,0.90998,0.5635	0.0194668,0.027133,0.0171086	0.00218522,0.00715195,0.0177956	18.2859,3.82867,0.473206	8.90839366288063,3.79379050468753,0.96139495156106	ACTN4	rs7252589,rs62121814,rs7254100,rs16972767,rs8107416,rs56113315,rs60687267,rs28624276,rs62121818,rs10406778,rs10421560,rs2279144,rs3745859,rs10415219,rs12462270,rs3786851,rs3786845,rs10403540	0.211385,0.198081,0.0694686,0.0651491,0.0428717,0.0357034,0.0250494,0.0199327,0.019516,0.0119508,0.0113041,0.0106454,0.0106177,0.0100718,0.00997958,0.00901935,0.00868092,0.0083981	0.777825	0.895,0.798,1,1,1,1,0.5,1,1,1,1,0.983,1,0.912,1,1,1,1	|GTeX_Finemapped=1|ABC=1,|GTeX_Finemapped=1,|GTeX_Finemapped=1|ABC=1,|GTeX_Finemapped=1,|GTeX_Finemapped=1,|GTeX_Finemapped=1|EpiMap=1|ABC=1,|ABC=1,|GTeX_Finemapped=1|ABC=1,|GTeX_Finemapped=1,|GTeX_Finemapped=1|EpiMap=1,|GTeX_Finemapped=1,|Exon=1|GTeX_Finemapped=1|ABC=1,|Exon=1|GTeX_Finemapped=1,|GTeX_Finemapped=1|EpiMap=1|ABC=1,|Exon=1|GTeX_Finemapped=1|ABC=1,|Promoter=1,|GTeX_Finemapped=1,|ABC=1	rs62120083,rs7251903,rs883394	0.0208627,0.0272775,0.124547	0.172687	1	0.983089	0.340281	0.0227687	0.0203376	0.00706255	TRUE	TRUE	FALSE	TRUE	FALSE	FALSE	FALSE	TRUE	TRUE
Pulse_Min_INT	qt	Vitals	Vitals	heart rate (HR, minimum, inv-normal transformed)	19_3990291-4022627	EUR,AFR,EAS	1	9	0.914035	rs34150601	0.49828	4017919	T,T,T	C,C,C	0.665,0.5393,0.96032	0.0172581,0.00389176,-0.0433527	0.00229609,0.00410663,0.0452124	13.249,0.464334,0.471565	7.51629944819236,0.947677292573229,-0.95886747883324	PIAS4	rs34150601,rs34966575,rs2289865,rs2084109,rs2084108,rs62131485,rs55864872,rs56079917,rs3810371	0.49828,0.169609,0.100092,0.0494045,0.0411394,0.0410488,0.0288437,0.015057,0.0131935	0.956668	1,1,0.981,1,1,1,1,1,1	|eQTLGen_Finemapped=1,|GTeX_Finemapped=1,|Exon=1,|GTeX_Finemapped=1,|GTeX_Finemapped=1,|GTeX_Finemapped=1|eQTLGen_Finemapped=1|ABC=1,|GTeX_Finemapped=1,|Promoter=1|GTeX_Finemapped=1|eQTLGen_Finemapped=1|ABC=1,|Promoter=1|GTeX_Finemapped=1|ABC=1			0	1	0.255014	0.409632	0.00786999	0.00834446	0.0245306	TRUE	FALSE	FALSE	FALSE	FALSE	FALSE	FALSE	TRUE	FALSE
Pulse_Min_INT	qt	Vitals	Vitals	heart rate (HR, minimum, inv-normal transformed)	19_40695281-40867851	EUR,AFR,EAS	1	10	0.985667	rs3745195	0.681074	40842529	A,A,A	G,G,G	0.5179,0.851,0.501	-0.0240429,-0.0217195,-0.0263898	0.00216886,0.00574847,0.0176515	27.8311,3.80162,0.869979	-11.0855011388471,-3.77830970675675,-1.49504574682038	C19orf47	rs3745195,rs59263025,rs4803324,rs890773,rs4479364,rs4802072,rs2368575,rs4803326	0.681074,0.0450171,0.0359525,0.0337386,0.0283161,0.0283028,0.0249597,0.0220293	0.89939	0.941,0.798,1,0.93,1,1,1,1	|GTeX_Finemapped=1|ABC=0.500,|GTeX_Finemapped=1,|GTeX_Finemapped=1,|Exon=1,|GTeX_Finemapped=1|EpiMap=1,|GTeX_Finemapped=1,|GTeX_Finemapped=1,|Exon=1|GTeX_Finemapped=1	rs12151335,rs12460615	0.0489127,0.0155814	0.0644941	1	0.979917	0.447638	0.0646416	0.0407865	0.00469865	TRUE	TRUE	FALSE	TRUE	FALSE	FALSE	FALSE	TRUE	TRUE
Pulse_Min_INT	qt	Vitals	Vitals	heart rate (HR, minimum, inv-normal transformed)	19_45400747-45426792	EUR,AFR,EAS	1	2	1	rs1065853	0.589499	45413233	G,G,G	T,T,T	0.93738,0.8926,0.8988	-0.0517776,-0.0194481,-0.0871196	0.0044731,0.00661119,0.0292637	30.2599,2.48623,2.53605	-11.5753280722541,-2.94169430919396,-2.97705348264232	APOC1	rs1065853	0.589499	0.589499	0.513	|ABC=1|Cicero=1	rs7412	0.410499	0.410499	1	0.822306	0.930068	0.0612127	0.00180825	0.0028093	TRUE	TRUE	TRUE	TRUE	TRUE	TRUE	TRUE	TRUE	TRUE
Pulse_Min_INT	qt	Vitals	Vitals	heart rate (HR, minimum, inv-normal transformed)	19_45400747-45426792	EUR,AFR,EAS	2	1	1	rs429358	0.994004	45411941	T,T,T	C,C,C	0.8449,0.7322,0.91369	0.0320716,0.0109165,0.0342997	0.00299374,0.00462264,0.0314283	26.0528,1.73995,0.560488	10.7128875587058,2.36152934254019,1.09136351632128	APOE	rs429358	0.994004	0.994004	1	|Exon=1|EpiMap=1			0	1	0.657498	0.308049	0.0612127	0.00180825	0.0028093	TRUE	FALSE	FALSE	FALSE	FALSE	FALSE	FALSE	TRUE	FALSE
Pulse_Min_INT	qt	Vitals	Vitals	heart rate (HR, minimum, inv-normal transformed)	19_46849476-46893465	EUR,AFR,EAS	1	10	1	rs11083821	0.354582	46871267	T,T,NA	G,G,NA	0.95427,0.96369,NA	-0.0375319,0.0224058,NA	0.00518784,0.0109428,NA	12.3307,1.39141,NA	-7.12832315568715,NA,NA	PPP5C	rs4803935,rs8102314,rs8105297,rs6509261,rs759301,rs759302,rs10409174,rs7257234,rs7256032	0.0766089,0.0766089,0.0766089,0.0756885,0.0756885,0.0756885,0.0666921,0.0551553,0.0440015	0.622741	1,1,1,0.817,0.817,0.817,0.798,0.983,0.798	|GTeX_Finemapped=1,|GTeX_Finemapped=1|ABC=1,|GTeX_Finemapped=1|EpiMap=1|ABC=1,|GTeX_Finemapped=1|ABC=1,|GTeX_Finemapped=1|ABC=1,|GTeX_Finemapped=1|ABC=1,|GTeX_Finemapped=1,|Promoter=1|GTeX_Finemapped=1|ABC=1,|GTeX_Finemapped=1	rs11083821	0.354582	0.354582	1	0.541155	0.5	0.043988	0.0108177	0.0105752	TRUE	FALSE	FALSE	FALSE	FALSE	FALSE	FALSE	TRUE	FALSE
Pulse_Min_INT	qt	Vitals	Vitals	heart rate (HR, minimum, inv-normal transformed)	19_49658875-49660889	EUR,AFR,EAS	1	1	1	rs3760662	0.999587	49660889	A,A,A	G,G,G	0.5616,0.5454,0.6706	0.015839,0.0116562,-0.00152282	0.00218411,0.00411091,0.0187784	12.3863,2.33948,0.0290181	7.25192412470068,2.83543059809142,-0.0810942359306437	TRPM4	rs3760662	0.999587	0.999587	0.93	|Promoter=1|eQTLGen_Finemapped=1			0	1	0.2132	0.429989	0.0449114	6.4741e-09	6.4741e-09	TRUE	FALSE	FALSE	FALSE	FALSE	FALSE	FALSE	TRUE	FALSE
Pulse_Min_INT	qt	Vitals	Vitals	heart rate (HR, minimum, inv-normal transformed)	19_49658875-49660889	EUR,AFR,EAS	2	2	0.704722	rs60877783	0.942863	49660665	C,C,C	A,A,A	0.6093,0.761,0.751	0.0133696,0.0202022,0.0223273	0.00222119,0.00479975,0.0204095	8.75605,4.5909,0.562297	6.01911587932595,4.20901088598364,1.09396604522404	TRPM4	rs60877783	0.942863	0.942863	0.985	|Promoter=1|eQTLGen_Finemapped=1	rs3745300	0.0367416	0.0367416	0.193534	0.965986	0.525445	0.0449114	6.4741e-09	6.4741e-09	FALSE	TRUE	FALSE	FALSE	FALSE	FALSE	FALSE	TRUE	FALSE
Pulse_Min_INT	qt	Vitals	Vitals	heart rate (HR, minimum, inv-normal transformed)	1_150544941-150973407	EUR,AFR,EAS	1	48	0.903037	rs12045807	0.0622273	150584834	T,T,T	C,C,C	0.90457,0.5855,0.8333	-0.0341952,0.00508915,-0.0407629	0.00368858,0.00415513,0.0236801	19.7325,0.656286,1.06967	-9.28505319737399,NA,-1.46559717754488	ARNT	rs6679701,rs3820541,rs12038403,rs61817598,rs6696167,rs11576175,rs11204714,rs11204715,rs16840074,rs61817599,rs6671489,rs61817600,rs3754207,rs34090972,rs7517566,rs7521445,rs533928,rs6684611,rs3768017,rs267724,rs6587517,rs7520511,rs7520516,rs75207617,rs4970970	0.0508942,0.0263286,0.0256929,0.0216305,0.0211557,0.0202684,0.0201735,0.0201735,0.0190864,0.0190864,0.0165349,0.0163839,0.0154979,0.014539,0.0144444,0.0143997,0.0130139,0.0128275,0.0119469,0.010688,0.00823934,0.00806589,0.00794791,0.00790266,0.00660083	0.423523	1,0.931,1,1,0.769,0.727,0.769,0.769,1,1,1,0.769,1,1,0.931,1,1,0.769,0.93,1,0.769,0.769,0.769,1,0.769	|ABC=1,|Promoter=1|ABC=1,|GTeX_Finemapped=1,|GTeX_Finemapped=1|eQTLGen_Finemapped=1,|eQTLGen_Finemapped=1,|eQTLGen_Finemapped=1,|eQTLGen_Finemapped=1,|eQTLGen_Finemapped=1,|GTeX_Finemapped=1|eQTLGen_Finemapped=1,|GTeX_Finemapped=1|eQTLGen_Finemapped=1,|GTeX_Finemapped=1,|eQTLGen_Finemapped=1,|GTeX_Finemapped=1,|GTeX_Finemapped=1,|Promoter=1|ABC=1,|GTeX_Finemapped=1,|GTeX_Finemapped=1,|eQTLGen_Finemapped=1,|Exon=1,|GTeX_Finemapped=1,|eQTLGen_Finemapped=1,|eQTLGen_Finemapped=1,|eQTLGen_Finemapped=1,|GTeX_Finemapped=1,|eQTLGen_Finemapped=1	rs1053701,rs11204674,rs11204727,rs115282751,rs11579289,rs11585460,rs12042263,rs12045807,rs1932864,rs3820543,rs4379678,rs60060012,rs61820166,rs61820168,rs6661100,rs6671703,rs6688248,rs6692277,rs72704624,rs72706512,rs7517,rs7535975,rs76762554	0.0214311,0.018818,0.0126827,0.036206,0.00668951,0.0438938,0.00639021,0.0622273,0.00556066,0.0145635,0.0156972,0.0459276,0.0447578,0.0181786,0.0126827,0.0106232,0.0464872,0.0214483,0.0211428,0.0142906,0.00714758,0.0212961,0.0234445	0.531587	1	0.380861	0.611318	0.0340916	0.0378405	0.00426885	TRUE	FALSE	FALSE	FALSE	FALSE	FALSE	FALSE	TRUE	FALSE
Pulse_Min_INT	qt	Vitals	Vitals	heart rate (HR, minimum, inv-normal transformed)	1_150544941-150973407	EUR,AFR,EAS	2	3	0.984959	rs10305695	0.439617	150809116	C,NA,NA	T,NA,NA	0.96421,NA,NA	-0.0519011,NA,NA	0.00583386,NA,NA	18.2394,NA,NA	-8.8965281991683,NA,NA	ARNT	rs10305695	0.439617	0.439617	0.93	|Promoter=1	rs114908993,rs2737821	0.167267,0.392986	0.560253	0.999967	0.499973	0.499953	0.0340916	0.0378405	0.00426885	TRUE	FALSE	FALSE	FALSE	FALSE	FALSE	FALSE	TRUE	FALSE
Pulse_Min_INT	qt	Vitals	Vitals	heart rate (HR, minimum, inv-normal transformed)	1_154834092-154980351	EUR,AFR,EAS	1	7	0.810314	rs4845695	0.269848	154911798	A,A,G	G,G,A	0.6252,0.97731,0.8978	-0.0158184,-0.0217912,-0.005126	0.00223879,0.013746,0.0291364	11.7961,0.947291,0.0653257	-7.06560240129713,-1.58527571657209,-0.175931137683448	PBXIP1	rs4845695,rs72702224,rs58629129,rs12130132	0.269848,0.18707,0.123046,0.0995841	0.679548	0.721,0.721,1,1	|GTeX_Finemapped=1,|GTeX_Finemapped=1,|GTeX_Finemapped=1,|GTeX_Finemapped=1	rs11264276,rs4845401,rs56103503	0.0350991,0.146758,0.0932938	0.275151	1	0.485332	0.337745	0.0953046	0.0205192	0.0457945	TRUE	FALSE	FALSE	FALSE	FALSE	FALSE	FALSE	TRUE	FALSE
Pulse_Min_INT	qt	Vitals	Vitals	heart rate (HR, minimum, inv-normal transformed)	1_154834092-154980351	EUR,AFR,EAS	2	1	1	rs150107452	0.986745	154979973	C,NA,NA	T,NA,NA	0.97614,NA,NA	0.0366542,NA,NA	0.0071012,NA,NA	6.61133,NA,NA	5.16169098180589,NA,NA	GBA	rs150107452	0.986745	0.986745	0.721	|GTeX_Finemapped=1			0	0.973296	0.495137	0.498809	0.0953046	0.0205192	0.0457945	TRUE	FALSE	FALSE	FALSE	FALSE	FALSE	FALSE	TRUE	FALSE
Pulse_Min_INT	qt	Vitals	Vitals	heart rate (HR, minimum, inv-normal transformed)	1_15916714-16063698	EUR,AFR,EAS	1	32	0.913148	rs35234014	0.0713784	16048662	G,A,G	A,G,A	0.7555,0.7474,0.93651	-0.0194187,0.0064068,0.0435473	0.00252154,0.00471104,0.0361945	13.87,0.75984,0.640318	-7.70112708900117,1.35995448987909,1.20314688695796	PLEKHM2	rs35234014,rs6668919,rs77194816,rs6675131,rs61169376,rs12082523,rs10927841,rs12091644,rs58140482,rs6429771,rs12091750,rs7552400,rs9728986,rs7551750,rs6656222,rs7540289,rs2057304,rs10927836,rs2038482,rs12734937,rs10927831,rs7514858,rs12760698,rs12760450,rs9660255,rs7516683,rs10927840,rs7519899,rs34426856,rs36100011,rs12091326,rs35932226	0.0713784,0.0629308,0.0621901,0.047785,0.0396561,0.0344914,0.0319484,0.0300967,0.0273167,0.0272721,0.0271339,0.0267968,0.02627,0.0262032,0.0260584,0.0260105,0.0259337,0.0258834,0.0258013,0.0257715,0.025346,0.0251342,0.025013,0.0241916,0.0239406,0.023807,0.0234885,0.0211575,0.0202844,0.0200125,0.0198018,0.0190033	0.968109	1,0.798,1,0.513,1,1,1,0.721,0.721,1,1,1,1,1,1,1,1,1,1,1,0.798,1,1,1,0.798,1,1,1,1,1,1,1	|GTeX_Finemapped=1,|GTeX_Finemapped=1,|ABC=1,|ABC=1|Cicero=1,|ABC=1,|GTeX_Finemapped=1,|GTeX_Finemapped=1,|GTeX_Finemapped=1,|GTeX_Finemapped=1,|GTeX_Finemapped=1,|Exon=1|GTeX_Finemapped=1,|GTeX_Finemapped=1,|GTeX_Finemapped=1,|GTeX_Finemapped=1,|GTeX_Finemapped=1,|GTeX_Finemapped=1,|GTeX_Finemapped=1|ABC=1,|GTeX_Finemapped=1,|GTeX_Finemapped=1,|GTeX_Finemapped=1,|GTeX_Finemapped=1,|GTeX_Finemapped=1,|EpiMap=1|ABC=1,|GTeX_Finemapped=1,|GTeX_Finemapped=1,|GTeX_Finemapped=1|ABC=1,|GTeX_Finemapped=1,|GTeX_Finemapped=1,|EpiMap=1,|GTeX_Finemapped=1,|GTeX_Finemapped=1,|ABC=1			0	1	0.387219	0.460328	0.0343705	0.0178222	0.011775	TRUE	FALSE	FALSE	FALSE	FALSE	FALSE	FALSE	TRUE	FALSE
Pulse_Min_INT	qt	Vitals	Vitals	heart rate (HR, minimum, inv-normal transformed)	1_197704717-197867405	EUR,AFR,EAS	1	4	0.994582	rs12125942	0.584136	197788562	T,T,T	G,G,G	0.829,0.90393,0.7808	-0.0204111,-0.00674596,0.00720413	0.00287838,0.00694623,0.0213335	11.8763,0.479564,0.133361	-7.09117628666125,-0.971168533146757,0.33769095553941	DENND1B	rs12125942,rs34967494,rs12136114,rs12138679	0.584136,0.307867,0.0500021,0.0499898	0.991995	1,1,1,1	|GTeX_Finemapped=1,|GTeX_Finemapped=1,|GTeX_Finemapped=1,|GTeX_Finemapped=1			0	1	0.343996	0.383423	0.0118988	0.00620732	0.0145777	TRUE	FALSE	FALSE	FALSE	FALSE	FALSE	FALSE	TRUE	FALSE
Pulse_Min_INT	qt	Vitals	Vitals	heart rate (HR, minimum, inv-normal transformed)	1_201791200-201846689	EUR,AFR,EAS	1	1	1	rs12722743	0.994805	201816943	C,C,C	T,T,T	0.8141,0.9879,0.91766	0.0230071,0.0413797,-0.0392338	0.00278576,0.0187224,0.0321074	15.8323,1.56714,0.654187	8.25882344494859,2.21017070461052,-1.22195506331874	SHISA4	rs12722743	0.994805	0.994805	0.769	|eQTLGen_Finemapped=1			0	1	0.573516	0.464115	0.018609	0.0119956	0.00794878	TRUE	FALSE	FALSE	FALSE	FALSE	FALSE	FALSE	TRUE	FALSE
Pulse_Min_INT	qt	Vitals	Vitals	heart rate (HR, minimum, inv-normal transformed)	1_205653056-205799987	EUR,AFR,EAS	1	2	0.967653	rs823094	0.946213	205689807	T,T,NA	G,G,NA	0.5905,0.8041,NA	0.0169938,0.0142344,NA	0.00220387,0.00515748,NA	13.9033,2.238,NA	7.71089038827154,2.75995253495893,NA	NUCKS1	rs823094,rs823097	0.946213,0.00776548	0.953978	1,1	|GTeX_Finemapped=1,|GTeX_Finemapped=1|eQTLGen_Finemapped=1			0	1	0.919952	0.499883	0.0123516	0.0479005	0.0524966	TRUE	TRUE	FALSE	TRUE	FALSE	FALSE	FALSE	TRUE	TRUE
Pulse_Min_INT	qt	Vitals	Vitals	heart rate (HR, minimum, inv-normal transformed)	1_208104988-208150335	EUR,AFR,EAS	1	4	1	rs11578698	0.324126	208124202	A,A,A	G,G,G	0.5885,0.7587,0.94841	0.035307,0.0232065,-0.000253804	0.00220224,0.00478406,0.0398998	57.1192,5.91021,0.0022098	16.03231255449,4.85079618566657,-0.00636103439114983	CD34	rs11578698,rs12748911,rs11580436,rs11580454	0.324126,0.229766,0.224671,0.219406	0.997969	1,1,1,1	|EpiMap=1,|EpiMap=1,|EpiMap=1,|EpiMap=1			0	1	0.999724	0.415852	0.0426933	0.0141318	0.0235076	TRUE	TRUE	FALSE	TRUE	FALSE	FALSE	FALSE	TRUE	TRUE
Pulse_Min_INT	qt	Vitals	Vitals	heart rate (HR, minimum, inv-normal transformed)	1_208104988-208150335	EUR,AFR,EAS	2	1	1	rs149259097	0.979955	208136691	G,NA,NA	A,NA,NA	0.992048,NA,NA	-0.0811108,NA,NA	0.0122016,NA,NA	10.5257,NA,NA	-6.64755441909258,NA,NA	CD34	rs149259097	0.979955	0.979955	1	|ABC=1			0	0.996532	0.499137	0.499816	0.0426933	0.0141318	0.0235076	TRUE	FALSE	FALSE	FALSE	FALSE	FALSE	FALSE	TRUE	FALSE
Pulse_Min_INT	qt	Vitals	Vitals	heart rate (HR, minimum, inv-normal transformed)	1_212365800-212400146	EUR,AFR,EAS	1	3	0.93584	rs2307128	0.928454	212399816	T,T,T	C,C,C	0.5915,0.6989,0.8026	0.014619,0.00447101,-0.0095615	0.0022047,0.00446218,0.0221732	10.4765,0.499826,0.176324	6.63083412709212,1.00197885338556,-0.431218768603539	PPP2R5A	rs2307128,rs4500383,rs951623	0.928454,0.0171115,0.0152257	0.960791	1,1,1	|ABC=1,|EpiMap=1,|EpiMap=1|ABC=1			0	1	0.463992	0.420719	0.0152793	0.000462099	0.000118345	TRUE	FALSE	FALSE	FALSE	FALSE	FALSE	FALSE	TRUE	FALSE
Pulse_Min_INT	qt	Vitals	Vitals	heart rate (HR, minimum, inv-normal transformed)	1_216731498-216809513	EUR,AFR,EAS	1	2	1	rs7529289	0.52802	216732279	C,T,C	T,C,T	0.5845,0.5144,0.7758	0.0195429,-0.00361266,-0.0256278	0.0021991,0.00409563,0.0211621	18.2012,0.422813,0.646112	8.88677186121595,-0.882076750097055,-1.21102348065646	ESRRG	rs7529289,rs2030059	0.52802,0.47198	1	1,1	|GTeX_Finemapped=1,|GTeX_Finemapped=1			0	1	0.37908	0.481968	0.000159395	0.0023087	0.00550425	TRUE	FALSE	FALSE	FALSE	FALSE	FALSE	FALSE	TRUE	FALSE
Pulse_Min_INT	qt	Vitals	Vitals	heart rate (HR, minimum, inv-normal transformed)	1_216731498-216809513	EUR,AFR,EAS	2	4	0.960997	rs72737330	0.340893	216773493	T,T,NA	C,C,NA	0.7922,0.97126,NA	0.0205748,0.0350106,NA	0.00267105,0.0122518,NA	13.876,2.3697,NA	7.70288837722993,2.8575882727436,NA	ESRRG	rs72737330,rs114072364,rs72737331,rs11572766	0.340893,0.254233,0.211654,0.148788	0.955568	1,1,1,1	|ABC=1,|ABC=1,|ABC=1,|Exon=1			0	0.999968	0.862286	0.5	0.000159395	0.0023087	0.00550425	TRUE	TRUE	FALSE	TRUE	FALSE	FALSE	FALSE	TRUE	TRUE
Pulse_Min_INT	qt	Vitals	Vitals	heart rate (HR, minimum, inv-normal transformed)	1_218942645-219051378	EUR,AFR,EAS	1	3	0.995926	rs9431481	0.442452	218948694	G,G,G	C,C,C	0.5229,0.8343,0.6825	0.0168424,0.011132,0.0111474	0.00216975,0.00550539,0.0189596	14.0791,1.36478,0.254487	7.76236893651342,2.02201842194649,0.587955442097935	TGFB2	rs9431481,rs6685466,rs6678196	0.442452,0.310074,0.246926	0.999452	1,1,1	|EpiMap=1,|EpiMap=1,|EpiMap=1			0	1	0.680812	0.335433	0.00407092	0.00368066	0.002306	TRUE	FALSE	FALSE	FALSE	FALSE	FALSE	FALSE	TRUE	FALSE
Pulse_Min_INT	qt	Vitals	Vitals	heart rate (HR, minimum, inv-normal transformed)	1_222779187-222911960	EUR,AFR,EAS	1	16	0.979202	rs17465982	0.105626	222837939	A,G,A	G,A,G	0.7376,0.8154,0.6042	-0.016452,0.0231577,0.012115	0.00246338,0.00527605,0.0180477	10.6177,4.94401,0.299258	-6.67862855101527,4.38593265795434,0.6718085961092	AIDA	rs17465940,rs35158675,rs17465637,rs2133187,rs1133220,rs17163358,rs2133189,rs10495198,rs2291834,rs36079339,rs17163363	0.10425,0.0738808,0.0716358,0.063629,0.063494,0.0566959,0.0527249,0.0468398,0.0384764,0.0365346,0.0320482	0.640209	1,1,1,1,1,1,1,1,1,1,0.882	|GTeX_Finemapped=1,|GTeX_Finemapped=1,|GTeX_Finemapped=1,|GTeX_Finemapped=1,|GTeX_Finemapped=1,|GTeX_Finemapped=1,|GTeX_Finemapped=1,|GTeX_Finemapped=1,|GTeX_Finemapped=1,|Exon=1|GTeX_Finemapped=1,|GTeX_Finemapped=1	rs12138316,rs17163360,rs17465982,rs2291832,rs4575092	0.0292495,0.0884015,0.105626,0.0371916,0.0561577	0.316626	1	0.998795	0.363202	0.023517	0.0202218	0.0142344	TRUE	TRUE	FALSE	TRUE	FALSE	FALSE	FALSE	TRUE	TRUE
Pulse_Min_INT	qt	Vitals	Vitals	heart rate (HR, minimum, inv-normal transformed)	1_26387423-26478354	EUR,AFR,EAS	1	9	0.985461	rs41311276	0.741893	26387625	A,A,A	C,C,C	0.8171,0.8162,0.96627	0.0215836,-0.00367375,0.00615173	0.00280336,0.00528493,0.0488871	13.8635,0.312498,0.0458241	7.6991895439758,-0.695136927073774,0.125835445342432	CNKSR1	rs41311276	0.741893	0.741893	0.882	|GTeX_Finemapped=1	rs17257086,rs61775414,rs61775416,rs61775417,rs61775419,rs61775422,rs7520344,rs76713804	0.0276121,0.0350701,0.0270905,0.0314578,0.0330671,0.0359775,0.010116,0.0161385	0.21653	1	0.294829	0.286819	0.162755	0.00497668	0.0101723	FALSE	FALSE	FALSE	FALSE	FALSE	FALSE	FALSE	FALSE	FALSE
Pulse_Min_INT	qt	Vitals	Vitals	heart rate (HR, minimum, inv-normal transformed)	1_28669129-28883856	EUR,AFR,EAS	1	68	0.938361	rs7518249	0.029044	28739344	C,T,C	T,C,T	0.6511,0.6422,0.92956	-0.0147122,0.0112419,-0.0630256	0.00227378,0.00427027,0.0344908	10.0098,2.07195,1.16972	-6.40251035720254,2.514413031778,-1.59456724691802	PHACTR4	rs4908411,rs4399181,rs12140359,rs35288626,rs61783821,rs6598930,rs7526211,rs12091029,rs61783822,rs11247796,rs10902700,rs12126446,rs4908417,rs7527670,rs7552271,rs7546271,rs6598929,rs4498825,rs4908414,rs4908349,rs61783845,rs11247790,rs34734086,rs35830319,rs35593799,rs6690026,rs80119161,rs72661724,rs10443283,rs78143625,rs61783850,rs11247793,rs34157354,rs10799118,rs9107,rs10794516,rs61647961,rs57586125,rs4908410,rs7520288,rs10794515,rs11247791,rs9658844,rs12131892,rs67856516,rs11247794,rs10751728,rs12080385,rs6703997,rs6700020,rs11247797,rs6657880,rs6703793,rs112818191,rs61783805,rs6657867,rs10751729	0.0279387,0.0266353,0.0263971,0.0263109,0.0261068,0.025484,0.0236077,0.0233959,0.0229548,0.0213791,0.0203039,0.0203039,0.0203039,0.0203039,0.0199337,0.0199132,0.0199044,0.0175947,0.0154568,0.0153031,0.0138472,0.0125309,0.0118594,0.0118594,0.0117924,0.0116554,0.011385,0.0112986,0.0112771,0.0110683,0.0106916,0.00925643,0.00863459,0.00855994,0.00855994,0.00803372,0.00753266,0.00734066,0.00702668,0.00646217,0.00645666,0.00644482,0.00635295,0.00632675,0.00597042,0.0056669,0.00541911,0.00520207,0.00465886,0.00453096,0.00448545,0.00434821,0.00423362,0.0041538,0.00404308,0.00377495,0.00376152	0.726034	1,1,1,1,0.513,1,1,1,0.513,1,1,1,1,1,1,1,1,1,1,1,1,0.991,1,1,1,1,1,1,1,1,1,1,1,1,1,1,1,1,1,1,0.798,1,1,1,0.99,1,1,1,0.993,1,1,0.991,0.993,1,1,0.993,1	|GTeX_Finemapped=1,|GTeX_Finemapped=1,|EpiMap=1,|ABC=1,|ABC=1|Cicero=1,|GTeX_Finemapped=1|eQTLGen_Finemapped=1,|GTeX_Finemapped=1,|Exon=1|eQTLGen_Finemapped=1,|ABC=1|Cicero=1,|GTeX_Finemapped=1,|GTeX_Finemapped=1,|GTeX_Finemapped=1,|GTeX_Finemapped=1,|GTeX_Finemapped=1,|GTeX_Finemapped=1,|GTeX_Finemapped=1,|GTeX_Finemapped=1,|GTeX_Finemapped=1,|eQTLGen_Finemapped=1,|eQTLGen_Finemapped=1,|Promoter=1|GTeX_Finemapped=1|ABC=1,|Promoter=1|GTeX_Finemapped=1,|GTeX_Finemapped=1,|Promoter=1|ABC=1,|GTeX_Finemapped=1,|GTeX_Finemapped=1,|GTeX_Finemapped=1,|GTeX_Finemapped=1,|GTeX_Finemapped=1,|GTeX_Finemapped=1,|ABC=1,|GTeX_Finemapped=1,|GTeX_Finemapped=1,|Exon=1,|Exon=1,|GTeX_Finemapped=1|eQTLGen_Finemapped=1,|GTeX_Finemapped=1|eQTLGen_Finemapped=1,|GTeX_Finemapped=1,|GTeX_Finemapped=1,|GTeX_Finemapped=1|eQTLGen_Finemapped=1,|GTeX_Finemapped=1,|GTeX_Finemapped=1|eQTLGen_Finemapped=1,|GTeX_Finemapped=1|eQTLGen_Finemapped=1,|GTeX_Finemapped=1|eQTLGen_Finemapped=1,|Promoter=1,|GTeX_Finemapped=1|eQTLGen_Finemapped=1,|GTeX_Finemapped=1,|GTeX_Finemapped=1,|Promoter=1|GTeX_Finemapped=1|eQTLGen_Finemapped=1,|GTeX_Finemapped=1,|GTeX_Finemapped=1,|Promoter=1|GTeX_Finemapped=1,|Promoter=1|GTeX_Finemapped=1|eQTLGen_Finemapped=1,|GTeX_Finemapped=1,|GTeX_Finemapped=1,|Promoter=1|GTeX_Finemapped=1|eQTLGen_Finemapped=1,|GTeX_Finemapped=1	rs2515638,rs2840758,rs2840761,rs34721444,rs35160854,rs4908418,rs4908420,rs4908421,rs61783826,rs6670997,rs7518249	0.0157255,0.00729745,0.00781655,0.0265426,0.0265426,0.0199483,0.0199132,0.0199132,0.0263907,0.0262242,0.029044	0.225358	0.99998	0.74554	0.553391	0.0179493	0.0730137	0.00601038	TRUE	FALSE	FALSE	FALSE	FALSE	FALSE	FALSE	TRUE	FALSE
Pulse_Min_INT	qt	Vitals	Vitals	heart rate (HR, minimum, inv-normal transformed)	1_28669129-28883856	EUR,AFR,EAS	2	4	0.88413	rs141634537	0.394378	28751059	G,G,G	T,T,T	0.8986,0.98487,0.92857	0.0260083,0.00366763,-0.00246206	0.00359022,0.0167688,0.0342692	12.3615,0.082563,0.0256147	7.24420787584048,0.218717499165116,-0.0718446885249729	PHACTR4	rs141634537,rs76678527,rs143167197	0.394378,0.131755,0.115932	0.642065	1,0.882,1	|GTeX_Finemapped=1,|GTeX_Finemapped=1,|GTeX_Finemapped=1	rs6689862	0.310472	0.310472	0.999986	0.251526	0.294641	0.0179493	0.0730137	0.00601038	TRUE	FALSE	FALSE	FALSE	FALSE	FALSE	FALSE	TRUE	FALSE
Pulse_Min_INT	qt	Vitals	Vitals	heart rate (HR, minimum, inv-normal transformed)	1_39634472-39934713	EUR,AFR,EAS	1	3	0.990986	rs1180379	0.364818	39915035	G,A,G	A,G,A	0.6183,0.587,0.8313	0.0152862,-0.00199417,0.0140869	0.00223081,0.00415735,0.0235676	11.1387,0.199654,0.259618	6.8523092508999,-0.479673349609727,0.597723145335121	BMP8A	rs1180379,rs1180377	0.364818,0.334494	0.699312	1,0.97	|GTeX_Finemapped=1|eQTLGen_Finemapped=1,|GTeX_Finemapped=1|eQTLGen_Finemapped=1	rs4660762	0.271725	0.271725	0.998414	0.293993	0.308011	0.0631716	0.0936112	0.0205085	TRUE	FALSE	FALSE	FALSE	FALSE	FALSE	FALSE	TRUE	FALSE
Pulse_Min_INT	qt	Vitals	Vitals	heart rate (HR, minimum, inv-normal transformed)	1_39634472-39934713	EUR,AFR,EAS	2	16	0.916882	rs2784634	0.183874	39709923	C,C,NA	T,T,NA	0.96223,0.8911,NA	0.0357073,-0.000279646,NA	0.00568473,0.00657102,NA	9.47387,0.0149985,NA	6.28126577691465,-0.0425574720515232,NA	MACF1	rs2784634,rs2254449,rs9439001,rs145179040,rs783840,rs80197726,rs783823,rs1746838,rs783820,rs75770915	0.183874,0.180625,0.0783388,0.0577594,0.0499963,0.0437805,0.040728,0.0407203,0.0304956,0.0283525	0.73467	1,1,1,1,1,1,0.5,1,1,1	|EpiMap=1,|EpiMap=1,|Promoter=1,|Exon=1,|Exon=1,|Exon=1,|Promoter=1,|Exon=1,|Promoter=1,|Exon=1	rs11807898,rs1746842,rs75731568,rs783824,rs783837,rs79668525	0.0306921,0.0410221,0.04329,0.0407445,0.0395531,0.0383119	0.233614	0.99676	0.312249	0.499599	0.0631716	0.0936112	0.0205085	TRUE	FALSE	FALSE	FALSE	FALSE	FALSE	FALSE	TRUE	FALSE
Pulse_Min_INT	qt	Vitals	Vitals	heart rate (HR, minimum, inv-normal transformed)	1_43411038-43446606	EUR,AFR,EAS	1	20	0.966731	rs3738514	0.138948	43426591	C,C,C	T,T,T	0.7883,0.8003,0.7708	0.0179549,0.0131167,0.0282711	0.00265287,0.00512029,0.0209978	10.8844,1.9823,0.749147	6.76810397795595,2.56171037187347,1.34638390688548	SLC2A1	rs3738514,rs900836,rs900837,rs1681859,rs2886876,rs9439066,rs859511,rs9439065,rs12041787,rs841570,rs841573,rs3754223,rs4660691,rs12039898,rs2297977,rs710216,rs841563	0.138948,0.0871868,0.0871868,0.063549,0.061994,0.0553322,0.0507854,0.0485465,0.0460782,0.0389082,0.0353322,0.0318192,0.0277242,0.0240506,0.0170126,0.0135278,0.0132157	0.841197	1,1,1,1,0.655,0.882,1,0.882,0.904,1,1,1,1,1,1,0.655,0.487	|EpiMap=1,|EpiMap=1,|EpiMap=1,|EpiMap=1|ABC=1,|EpiMap=1,|GTeX_Finemapped=1,|GTeX_Finemapped=1,|GTeX_Finemapped=1,|GTeX_Finemapped=1|EpiMap=1,|GTeX_Finemapped=1,|GTeX_Finemapped=1,|EpiMap=1|ABC=1,|EpiMap=1|ABC=1,|EpiMap=1,|EpiMap=1|ABC=1,|EpiMap=1,|EpiMap=1	rs11537640,rs710223,rs900834	0.0370693,0.0316994,0.0500603	0.118829	1	0.611181	0.477175	0.0251408	0.0105727	0.00362596	TRUE	FALSE	FALSE	FALSE	FALSE	FALSE	FALSE	TRUE	FALSE
Pulse_Min_INT	qt	Vitals	Vitals	heart rate (HR, minimum, inv-normal transformed)	1_45003255-45018304	EUR,AFR,EAS	1	3	0.928343	rs156653	0.784368	45003255	C,C,C	T,T,T	0.7256,0.91906,0.5456	-0.0243961,-0.000112735,-0.010596	0.00242875,0.0075051,0.0177254	23.0136,0.0052363,0.259651	-10.0447143592383,-0.0150211189724321,-0.597786227673282	ERI3	rs156653,rs272564,rs270754	0.784368,0.157757,0.0544607	0.996586	0.798,1,1	|GTeX_Finemapped=1,|EpiMap=1,|GTeX_Finemapped=1			0	1	0.293027	0.388065	0.014534	0.000162092	0.00842526	TRUE	FALSE	FALSE	FALSE	FALSE	FALSE	FALSE	TRUE	FALSE
Pulse_Min_INT	qt	Vitals	Vitals	heart rate (HR, minimum, inv-normal transformed)	1_45648083-45764803	EUR,AFR,EAS	1	10	0.879614	rs11586623	0.355111	45758511	A,A,NA	G,G,NA	0.91948,0.97806,NA	-0.0224957,-0.0459199,NA	0.00398291,0.0139736,NA	7.78976,2.9933,NA	-6.18125693130887,0.898714203953384,NA	ZSWIM5	rs2356304,rs3121731,rs3121770,rs2211644,rs3009976,rs3009978,rs2997400,rs2883902,rs3009973	0.0892286,0.085201,0.085201,0.0703438,0.0695383,0.069325,0.0592247,0.0486233,0.0481021	0.624788	1,1,1,1,1,1,1,1,1	|eQTLGen_Finemapped=1,|eQTLGen_Finemapped=1,|eQTLGen_Finemapped=1,|eQTLGen_Finemapped=1,|eQTLGen_Finemapped=1,|eQTLGen_Finemapped=1,|eQTLGen_Finemapped=1,|eQTLGen_Finemapped=1,|eQTLGen_Finemapped=1	rs11586623	0.355111	0.355111	1	0.340685	0.499999	0.0124275	0.00600046	0.00202739	TRUE	FALSE	FALSE	FALSE	FALSE	FALSE	FALSE	TRUE	FALSE
Pulse_Min_INT	qt	Vitals	Vitals	heart rate (HR, minimum, inv-normal transformed)	1_45648083-45764803	EUR,AFR,EAS	2	6	1	rs72686423	0.316805	45731910	A,A,A	G,G,G	0.93837,0.8933,0.8492	0.021169,-0.00673948,-0.021563	0.0045065,0.00663024,0.024663	5.5793,0.509475,0.417991	4.59678242538555,-0.436623878799404,-0.91801484004379	IPP	rs146646193,rs60506423,rs72686415	0.14415,0.142251,0.136226	0.422627	1,1,0.721	|GTeX_Finemapped=1,|GTeX_Finemapped=1,|GTeX_Finemapped=1	rs72684496,rs72684499,rs72686423	0.124808,0.120907,0.316805	0.56252	0.978436	0.26114	0.387999	0.0124275	0.00600046	0.00202739	TRUE	FALSE	FALSE	FALSE	FALSE	FALSE	FALSE	TRUE	FALSE
Pulse_Min_INT	qt	Vitals	Vitals	heart rate (HR, minimum, inv-normal transformed)	1_54129591-54181668	EUR,AFR,EAS	1	3	0.964835	rs3013769	0.733751	54156323	A,G,A	G,A,G	0.7545,0.6929,0.6488	-0.0179284,0.0106699,0.020989	0.00251807,0.00443747,0.0184892	11.9665,1.79063,0.591269	-7.11989738172489,2.40450076282206,1.1352032537914	GLIS1	rs3013769,rs3013771,rs1614395	0.733751,0.136109,0.107307	0.977167	1,1,1	|EpiMap=1,|EpiMap=1,|EpiMap=1|ABC=1			0	1	0.714767	0.389724	0.00676632	0.00318163	0.0140578	TRUE	FALSE	FALSE	FALSE	FALSE	FALSE	FALSE	TRUE	FALSE
Pulse_Min_INT	qt	Vitals	Vitals	heart rate (HR, minimum, inv-normal transformed)	1_54971458-54971649	EUR,AFR,EAS	1	1	1	rs299886	1	54971649	A,A,A	G,G,G	0.6243,0.5537,0.5	0.0147101,0.00174648,-0.0163443	0.00223772,0.00411775,0.0176515	10.3091,0.172975,0.450414	6.5737000160878,0.424134539493655,-0.925943970767357	TTC22	rs299886	1	1	1	|GTeX_Finemapped=1			0	0.628858	0.481344	0.436331	1	1	1	FALSE	FALSE	FALSE	FALSE	FALSE	FALSE	FALSE	FALSE	FALSE
Pulse_Min_INT	qt	Vitals	Vitals	heart rate (HR, minimum, inv-normal transformed)	1_6022137-6522137	EUR,AFR,EAS	1	1	1	rs709208	1	6272137	A,A,A	G,G,G	0.6918,0.5363,0.7857	-0.0342175,-0.0143628,-0.0292426	0.00234702,0.00410476,0.0215086	47.4188,3.33076,0.759542	-14.5791258702525,-3.49905962833393,-1.3595770993928	RNF207	rs709208	1	1	1	|Promoter=1			0	1	1	0.492633	0.20522	0.127538	0.0372314	FALSE	FALSE	FALSE	FALSE	FALSE	FALSE	FALSE	FALSE	FALSE
Pulse_Min_INT	qt	Vitals	Vitals	heart rate (HR, minimum, inv-normal transformed)	1_6022137-6522137	EUR,AFR,EAS	2	1	1	rs12070308	1	6267311	C,C,NA	T,T,NA	0.96819,0.8684,NA	-0.0136777,-0.0553407,NA	0.00617534,0.00605511,NA	1.57239,19.2024,NA	-2.21489019228091,-9.13950365889307,NA	RNF207	rs12070308	1	1	1	|GTeX_Finemapped=1|ABC=1			0	1	1	0.5	0.20522	0.127538	0.0372314	FALSE	FALSE	FALSE	FALSE	FALSE	FALSE	FALSE	FALSE	FALSE
Pulse_Min_INT	qt	Vitals	Vitals	heart rate (HR, minimum, inv-normal transformed)	1_6022137-6522137	EUR,AFR,EAS	3	1	1	rs116506333	0.997839	6355905	C,NA,NA	T,NA,NA	0.98012,NA,NA	0.0402752,NA,NA	0.00776381,NA,NA	6.67146,NA,NA	5.18755610969357,NA,NA	RNF207	rs116506333	0.997839	0.997839	1	|GTeX_Finemapped=1			0	1	0.5	0.5	0.20522	0.127538	0.0372314	FALSE	FALSE	FALSE	FALSE	FALSE	FALSE	FALSE	FALSE	FALSE
Pulse_Min_INT	qt	Vitals	Vitals	heart rate (HR, minimum, inv-normal transformed)	1_66984572-67018728	EUR,AFR,EAS	1	6	0.957592	rs72677052	0.571036	66984572	G,G,G	A,A,A	0.7604,0.7481,0.7808	0.031654,0.0249022,0.0072578	0.00253898,0.00471538,0.0213335	34.9482,6.89131,0.134481	12.4672112423099,5.28105900266787,0.340206717135022	SGIP1	rs72677052,rs1338197,rs17129012,rs12083791,rs12093875,rs10789208	0.571036,0.0976336,0.0938714,0.0926108,0.0866612,0.050154	0.991967	1,1,1,1,1,1	|GTeX_Finemapped=1,|GTeX_Finemapped=1|ABC=1,|GTeX_Finemapped=1,|GTeX_Finemapped=1,|GTeX_Finemapped=1,|ABC=1			0	1	0.999397	0.370591	0.0148624	0.00228788	0.00567011	TRUE	TRUE	FALSE	TRUE	FALSE	FALSE	FALSE	TRUE	TRUE
Pulse_Min_INT	qt	Vitals	Vitals	heart rate (HR, minimum, inv-normal transformed)	1_66984572-67018728	EUR,AFR,EAS	2	37	0.907355	rs1338202	0.0862416	66992555	C,C,C	T,T,T	0.8827,0.8366,0.6845	-0.0226094,-0.021596,0.0320612	0.00336796,0.00553637,0.0189917	10.72,4.0182,1.03915	-6.71308447843799,-3.90075085299574,1.68816904226583	SGIP1	rs1338202,rs72934129,rs1338201,rs1338203,rs7533837,rs11208896,rs1338199,rs12022565,rs12040232,rs79024850,rs72934131,rs6664942,rs6689119,rs6689313,rs11208898,rs7533806,rs12043594,rs6697068,rs12046904,rs12025668,rs72916320,rs12048885,rs72934142,rs72934143,rs17129039,rs12568801,rs17129043,rs6699123,rs6699568,rs7532400,rs7544247,rs72934153,rs78683273,rs11208900,rs17129062,rs57941297,rs74435663	0.0862416,0.0847443,0.0839788,0.0566856,0.0274217,0.0268279,0.026449,0.0262651,0.0262651,0.0262651,0.0262601,0.0261939,0.0261939,0.0261939,0.0257619,0.0256046,0.0247724,0.024359,0.0236804,0.0217718,0.0212193,0.0209719,0.0191921,0.0189698,0.0171651,0.0155977,0.015018,0.0107637,0.0107637,0.0107637,0.0107637,0.0104859,0.00956324,0.00939538,0.00939538,0.00939538,0.00913212	0.950492	1,1,1,1,1,1,1,1,1,1,1,1,1,1,1,1,1,1,1,1,1,1,1,1,1,1,1,1,1,1,1,1,1,1,1,1,1	|GTeX_Finemapped=1,|GTeX_Finemapped=1|ABC=1,|GTeX_Finemapped=1,|GTeX_Finemapped=1,|GTeX_Finemapped=1,|GTeX_Finemapped=1,|GTeX_Finemapped=1,|GTeX_Finemapped=1,|GTeX_Finemapped=1,|GTeX_Finemapped=1,|GTeX_Finemapped=1|ABC=1,|EpiMap=1|ABC=1,|EpiMap=1|ABC=1,|GTeX_Finemapped=1,|GTeX_Finemapped=1,|GTeX_Finemapped=1,|GTeX_Finemapped=1,|ABC=1,|EpiMap=1,|EpiMap=1,|EpiMap=1,|ABC=1,|EpiMap=1,|eQTLGen_Finemapped=1|EpiMap=1,|eQTLGen_Finemapped=1,|GTeX_Finemapped=1|eQTLGen_Finemapped=1,|eQTLGen_Finemapped=1,|GTeX_Finemapped=1|eQTLGen_Finemapped=1,|GTeX_Finemapped=1|eQTLGen_Finemapped=1,|Promoter=1|GTeX_Finemapped=1|eQTLGen_Finemapped=1|EpiMap=1|ABC=1|Cicero=1,|Promoter=1|GTeX_Finemapped=1|eQTLGen_Finemapped=1|EpiMap=1|ABC=1|Cicero=1,|Promoter=1|eQTLGen_Finemapped=1|ABC=1|Cicero=1,|EpiMap=1,|Promoter=1|ABC=1|Cicero=1,|EpiMap=1|ABC=1,|EpiMap=1,|Promoter=1|eQTLGen_Finemapped=1|ABC=1|Cicero=1			0	0.999296	0.817384	0.635428	0.0148624	0.00228788	0.00567011	TRUE	TRUE	FALSE	TRUE	FALSE	FALSE	FALSE	TRUE	TRUE
Pulse_Min_INT	qt	Vitals	Vitals	heart rate (HR, minimum, inv-normal transformed)	1_87893132-87962891	EUR,AFR,EAS	1	4	0.984538	rs4295863	0.271623	87903024	C,A,C	A,C,A	0.5358,0.7905,0.5119	0.0212153,-0.022585,0.00769932	0.00217305,0.00502999,0.0176565	21.7895,5.14752,0.178623	9.76291387680909,-4.49006856872479,0.436061507093705	LMO4	rs4295863,rs11162017,rs12141405,rs6685678	0.271623,0.252762,0.222708,0.203907	0.951	1,1,1,1	|eQTLGen_Finemapped=1,|ABC=1,|ABC=1,|GTeX_Finemapped=1			0	1	0.99447	0.413766	0.00618661	0.000531208	0.00375679	TRUE	TRUE	FALSE	TRUE	FALSE	FALSE	FALSE	TRUE	TRUE
Pulse_Min_INT	qt	Vitals	Vitals	heart rate (HR, minimum, inv-normal transformed)	1_91339437-91515564	EUR,AFR,EAS	1	10	0.992053	rs12239520	0.177645	91502560	T,T,T	C,C,C	0.8638,0.93116,0.8413	0.0186612,0.00932101,0.0186621	0.00315957,0.00808495,0.0241539	8.45593,0.603874,0.356805	5.9062467361065,1.15288406236278,0.772632990945562	ZNF644	rs12239520,rs2475831,rs1188952,rs60257422,rs76486186,rs74637713,rs165160,rs2448020	0.177645,0.1174,0.113628,0.103529,0.0760294,0.0757874,0.0699263,0.0658038	0.799749	1,1,1,1,1,1,1,1	|ABC=1,|ABC=1,|Exon=1,|EpiMap=1,|ABC=1,|Promoter=1|Cicero=1,|EpiMap=1,|Exon=1	rs1146427,rs621261	0.129891,0.0703553	0.200246	0.999995	0.443933	0.276067	0.0128005	0.00296824	0.00595167	TRUE	FALSE	FALSE	FALSE	FALSE	FALSE	FALSE	TRUE	FALSE
Pulse_Min_INT	qt	Vitals	Vitals	heart rate (HR, minimum, inv-normal transformed)	1_9904914-10678655	EUR,AFR,EAS	1	1	1	rs182770070	0.999962	10000476	A,NA,NA	T,NA,NA	0.98907,NA,NA	-0.121676,NA,NA	0.0104232,NA,NA	30.7597,NA,NA	-11.6735743341776,NA,NA	CORT	rs182770070	0.999962	0.999962	1	|GTeX_Finemapped=1			0	1	0.5	0.5	0.150949	0.0660217	0.00832906	FALSE	FALSE	FALSE	FALSE	FALSE	FALSE	FALSE	FALSE	FALSE
Pulse_Min_INT	qt	Vitals	Vitals	heart rate (HR, minimum, inv-normal transformed)	1_9904914-10678655	EUR,AFR,EAS	2	2	0.972789	rs3790630	0.90935	10673094	T,C,T	C,T,C	0.7773,0.6415,0.5724	-0.0203537,0.0143427,0.0126796	0.00260476,0.00426842,0.0178395	14.2566,3.10853,0.32127	-7.81404044902409,3.36018948463366,0.710759830712744	CASZ1	rs3790630,rs11121599	0.90935,0.0906481	0.999998	1,1	|GTeX_Finemapped=1,|GTeX_Finemapped=1			0	1	0.978705	0.334248	0.150949	0.0660217	0.00832906	FALSE	TRUE	FALSE	FALSE	FALSE	FALSE	FALSE	TRUE	FALSE
Pulse_Min_INT	qt	Vitals	Vitals	heart rate (HR, minimum, inv-normal transformed)	20_11169894-11195361	EUR,AFR,EAS	1	4	1	rs112434189	0.271455	11195361	G,NA,NA	T,NA,NA	0.98211,NA,NA	0.064199,NA,NA	0.00817594,NA,NA	14.3884,NA,NA	7.85218580371187,NA,NA	JAG1	rs112434189,rs112520864,rs112714407,rs4525758	0.271455,0.242848,0.242848,0.242848	0.999999	1,1,1,1	|EpiMap=1,|EpiMap=1,|ABC=1,|ABC=1			0	1	0.5	0.5	0.00100476	8.2371e-06	0.00425461	TRUE	FALSE	FALSE	FALSE	FALSE	FALSE	FALSE	TRUE	FALSE
Pulse_Min_INT	qt	Vitals	Vitals	heart rate (HR, minimum, inv-normal transformed)	20_11169894-11195361	EUR,AFR,EAS	2	3	0.983155	rs12481428	0.423749	11188062	G,G,G	A,A,A	0.94135,0.993949,0.90278	-0.0222821,-0.0362079,0.00689381	0.00461226,0.0263946,0.0297908	5.86709,0.769226,0.0877787	-4.83105896024942,-1.37179195744584,0.231407347234717	SNAP25	rs12481428,rs79718329,rs73082452	0.423749,0.300515,0.275066	0.99933	1,1,1	|GTeX_Finemapped=1,|GTeX_Finemapped=1,|GTeX_Finemapped=1			0	0.998974	0.450695	0.294414	0.00100476	8.2371e-06	0.00425461	TRUE	FALSE	FALSE	FALSE	FALSE	FALSE	FALSE	TRUE	FALSE
Pulse_Min_INT	qt	Vitals	Vitals	heart rate (HR, minimum, inv-normal transformed)	20_36828890-36849088	EUR,AFR,EAS	1	7	0.993757	rs6127467	0.395283	36843334	A,A,T	T,T,A	0.5656,0.7663,0.5228	0.0546678,0.0324885,-0.0302113	0.00218637,0.00483706,0.0176699	137.257,10.7304,1.05894	25.0039105915284,6.71657990597594,-1.70976066644407	KIAA1755	rs6127467,rs1053932,rs1534967,rs1053931,rs6123471,rs6127461	0.395283,0.16905,0.112201,0.104321,0.0258296,0.0258296	0.832514	1,1,0.981,1,1,1	|EpiMap=1,|Exon=1|EpiMap=1,|Exon=1,|Exon=1|EpiMap=1,|Exon=1,|Exon=1	rs6127448	0.117835	0.117835	1	1	0.641278	0.0217706	0.000153224	0.0008605	TRUE	TRUE	FALSE	TRUE	FALSE	FALSE	FALSE	TRUE	TRUE
Pulse_Min_INT	qt	Vitals	Vitals	heart rate (HR, minimum, inv-normal transformed)	20_36828890-36849088	EUR,AFR,EAS	2	1	1	rs6127436	0.95571	36836192	G,G,G	A,A,A	0.8628,0.97352,0.6984	0.0420352,0.0236085,0.0113389	0.00314986,0.0127491,0.0192302	39.8981,1.19343,0.255369	13.3451010521103,1.85177777254865,0.589640253351499	VSTM2L	rs6127436	0.95571	0.95571	1	|GTeX_Finemapped=1			0	0.986431	0.133381	0.326392	0.0217706	0.000153224	0.0008605	TRUE	FALSE	FALSE	FALSE	FALSE	FALSE	FALSE	TRUE	FALSE
Pulse_Min_INT	qt	Vitals	Vitals	heart rate (HR, minimum, inv-normal transformed)	20_57434900-57466093	EUR,AFR,EAS	1	2	0.972385	rs185799410	0.622284	57466093	G,NA,NA	T,NA,NA	0.96521,NA,NA	0.0404184,NA,NA	0.00591405,NA,NA	11.0841,NA,NA	6.83430136708347,NA,NA	GNAS	rs185799410,rs76602912	0.622284,0.371724	0.994008	0.991,1	|Promoter=1|GTeX_Finemapped=1|ABC=1,|GTeX_Finemapped=1			0	1	0.5	0.5	0.0115526	0.0326439	0.0136086	TRUE	FALSE	FALSE	FALSE	FALSE	FALSE	FALSE	TRUE	FALSE
Pulse_Min_INT	qt	Vitals	Vitals	heart rate (HR, minimum, inv-normal transformed)	20_61160673-61190367	EUR,AFR,EAS	1	6	0.971718	rs7263047	0.318894	61160673	C,C,C	T,T,T	0.7893,0.6218,0.8274	-0.0278656,-0.00359187,-0.0196637	0.00265748,0.00422108,0.0233546	24.9979,0.403617,0.398148	-10.4224892404151,-1.07579468418099,-0.591857706832915	C20orf166-AS1	rs45547937,rs34948866,rs13040566,rs13040413,rs11699886	0.193047,0.137798,0.124281,0.100569,0.0863882	0.642083	1,1,1,1,1	|GTeX_Finemapped=1,|GTeX_Finemapped=1,|GTeX_Finemapped=1,|GTeX_Finemapped=1,|GTeX_Finemapped=1	rs7263047	0.318894	0.318894	1	0.403935	0.357372	0.0688779	0.00270098	0.00573967	TRUE	FALSE	FALSE	FALSE	FALSE	FALSE	FALSE	TRUE	FALSE
Pulse_Min_INT	qt	Vitals	Vitals	heart rate (HR, minimum, inv-normal transformed)	20_62894380-62902803	EUR,AFR,EAS	1	1	1	rs6062359	0.999789	62900380	T,G,T	G,T,G	0.5775,0.6626,0.91071	-0.0118487,0.00552189,-0.00266549	0.00219398,0.00432924,0.0309499	7.17761,0.694353,0.0308782	-5.40055059754419,1.27548715247942,-0.0861227338375891	PCMTD2	rs6062359	0.999789	0.999789	1	|GTeX_Finemapped=1			0	0.999843	0.558446	0.417963	0.00174979	6.4741e-09	0.00656879	TRUE	FALSE	FALSE	FALSE	FALSE	FALSE	FALSE	TRUE	FALSE
Pulse_Min_INT	qt	Vitals	Vitals	heart rate (HR, minimum, inv-normal transformed)	20_62894380-62902803	EUR,AFR,EAS	2	1	1	rs2427637	0.986197	62894995	C,C,C	T,T,T	0.7724,0.6218,0.92262	-0.0129489,-0.00778658,0.0232493	0.00258473,0.00422108,0.0330313	6.26366,1.18653,0.317383	-5.00976891203337,-1.84468903692894,0.703856645060897	PTK6	rs2427637	0.986197	0.986197	1	|GTeX_Finemapped=1			0	0.896793	0.879826	0.440037	0.00174979	6.4741e-09	0.00656879	TRUE	TRUE	FALSE	TRUE	FALSE	FALSE	FALSE	TRUE	TRUE
Pulse_Min_INT	qt	Vitals	Vitals	heart rate (HR, minimum, inv-normal transformed)	21_18787983-18801745	EUR,AFR,EAS	1	1	1	rs1493101	1	18791719	C,C,C	T,T,T	0.8101,0.5045,0.97123	0.0206587,0.0168773,0.0387034	0.00276307,0.00409409,0.0527983	13.118,4.42597,0.333919	7.47671973565635,4.12235686074317,0.733042541142423	BTG3	rs1493101	1	1	1	|ABC=1			0	1	0.951622	0.462468	6.4741e-09	6.4741e-09	0.41757	TRUE	TRUE	FALSE	TRUE	FALSE	FALSE	FALSE	TRUE	TRUE
Pulse_Min_INT	qt	Vitals	Vitals	heart rate (HR, minimum, inv-normal transformed)	21_18905398-18947037	EUR,AFR,EAS	1	6	0.936677	rs2824354	0.845562	18928370	A,A,A	G,G,G	0.7932,0.98563,0.7817	-0.0251763,-0.0465132,0.0338113	0.00267582,0.0171999,0.0213651	20.2996,2.16461,0.944912	-9.40881673655178,-2.70427153646242,1.58254817435912	CXADR	rs2824354,rs13052678,rs35010896,rs2824365,rs2824341,rs2824339	0.845562,0.0286926,0.0240118,0.021625,0.0198016,0.0184181	0.958111	1,1,1,1,1,1	|GTeX_Finemapped=1|EpiMap=1,|Exon=1,|GTeX_Finemapped=1,|Exon=1,|EpiMap=1|ABC=1,|GTeX_Finemapped=1			0	1	0.631662	0.554851	0.0206577	0.00635932	0.00965725	TRUE	FALSE	FALSE	FALSE	FALSE	FALSE	FALSE	TRUE	FALSE
Pulse_Min_INT	qt	Vitals	Vitals	heart rate (HR, minimum, inv-normal transformed)	21_18905398-18947037	EUR,AFR,EAS	2	14	0.539917	rs2824361	0.152709	18939975	NA,G,NA	NA,A,NA	NA,0.8691,NA	NA,-0.0252639,NA	NA,0.00606884,NA	NA,4.50274,NA	NA,-4.16288780063406,NA	CXADR	rs2824361,rs113234563,rs2824358,rs2824364,rs7279834,rs2824353,rs61750981,rs2824345,rs8132520,rs2824366,rs2824346,rs112538391,rs2824349	0.152709,0.150598,0.120379,0.101807,0.101807,0.0770691,0.0509483,0.0402317,0.0400126,0.0326648,0.0315278,0.0261203,0.0126363	0.938511	1,1,1,1,1,1,1,1,1,1,1,1,1	|Exon=1,|Exon=1,|ABC=1,|Exon=1,|Exon=1,|EpiMap=1,|Exon=1,|EpiMap=1,|Cicero=1,|Exon=1,|ABC=1,|Exon=1,|Cicero=1	rs2246648	0.0160663	0.0160663	0.445652	0.917072	0.474303	0.0206577	0.00635932	0.00965725	FALSE	TRUE	FALSE	FALSE	FALSE	FALSE	FALSE	TRUE	FALSE
Pulse_Min_INT	qt	Vitals	Vitals	heart rate (HR, minimum, inv-normal transformed)	21_35357879-35395439	EUR,AFR,EAS	1	4	0.958655	rs12627254	0.349996	35368402	G,G,G	T,T,T	0.8588,0.993192,0.8155	-0.0250705,-0.0376242,-0.0409751	0.00311214,0.0248934,0.0227531	15.1022,0.883782,1.14432	-8.05571086133657,-1.51141266359758,-1.80085790507667	MRPS6	rs12627254,rs11088268,rs111783124,rs11702497	0.349996,0.274236,0.274236,0.101531	0.999999	1,1,1,1	|GTeX_Finemapped=1,|GTeX_Finemapped=1,|GTeX_Finemapped=1,|EpiMap=1|ABC=1			0	1	0.514062	0.583221	0.0107561	0.00323361	0.00903367	TRUE	FALSE	FALSE	FALSE	FALSE	FALSE	FALSE	TRUE	FALSE
Pulse_Min_INT	qt	Vitals	Vitals	heart rate (HR, minimum, inv-normal transformed)	22_18347502-18847502	EUR,AFR,EAS	1	1	1	rs464901	0.996914	18597502	T,C,T	C,T,C	0.674,0.6641,0.7044	-0.015416,0.0114778,0.00376494	0.00231198,0.004334,0.0193415	10.5858,2.09209,0.0728032	-6.66787774980752,2.64831564374712,0.194656050461443	TUBA8	rs464901	0.996914	0.996914	1	|EpiMap=1|ABC=1|Cicero=1			0	0.999999	0.839103	0.216155	0.122975	0.140277	0.0230508	FALSE	FALSE	FALSE	FALSE	FALSE	FALSE	FALSE	FALSE	FALSE
Pulse_Min_INT	qt	Vitals	Vitals	heart rate (HR, minimum, inv-normal transformed)	22_27931399-28431399	EUR,AFR,EAS	1	1	1	rs2283847	1	28181399	T,C,C	C,T,T	0.5905,0.6906,0.6111	-0.0210752,0.012589,0.024463	0.00220387,0.0044283,0.0181041	20.9409,2.34959,0.752966	-9.5628145035778,2.84285165865005,1.35124087913787	MN1	rs2283847	1	1	1	|ABC=1			0	1	0.973659	0.420497	0.193487	0.183927	0.0180312	FALSE	FALSE	FALSE	FALSE	FALSE	FALSE	FALSE	FALSE	FALSE
Pulse_Min_INT	qt	Vitals	Vitals	heart rate (HR, minimum, inv-normal transformed)	22_27931399-28431399	EUR,AFR,EAS	2	1	1	rs5997307	0.96586	28207139	T,T,T	C,C,C	0.7346,0.6377,0.9494	-0.0161342,-0.0209876,0.023264	0.00245441,0.00425861,0.0402672	10.3087,6.08114,0.249153	-6.57355535546221,-4.92827471874626,0.577740692176263	MN1	rs5997307	0.96586	0.96586	1	|ABC=1			0	1	0.999989	0.290285	0.193487	0.183927	0.0180312	FALSE	FALSE	FALSE	FALSE	FALSE	FALSE	FALSE	FALSE	FALSE
Pulse_Min_INT	qt	Vitals	Vitals	heart rate (HR, minimum, inv-normal transformed)	22_27931399-28431399	EUR,AFR,EAS	3	2	1	rs2064594	0.623655	27980107	G,C,G	C,G,C	0.6501,0.5318,0.7569	-0.011694,-0.000984495,-0.0324481	0.00227228,0.00410223,0.020575	6.57583,0.0913338,0.940134	-5.14637280616825,-0.239990200451949,-1.57706439854192	MN1	rs2064594,rs4364106	0.623655,0.37622	0.999875	1,1	|EpiMap=1,|EpiMap=1			0	0.999999	0.266031	0.501887	0.193487	0.183927	0.0180312	FALSE	FALSE	FALSE	FALSE	FALSE	FALSE	FALSE	FALSE	FALSE
Pulse_Min_INT	qt	Vitals	Vitals	heart rate (HR, minimum, inv-normal transformed)	22_38104705-38204089	EUR,AFR,EAS	1	7	0.872396	rs4821712	0.329209	38183847	T,T,T	C,C,C	0.5795,0.7133,0.7073	-0.0147565,-0.0140199,-0.0227946	0.0021954,0.00452648,0.0193972	10.7452,2.70933,0.619906	-6.76349191146624,2.77509569753541,-1.11773130315643	TRIOBP	rs1074407,rs1129448,rs5756813,rs5750494,rs2413485	0.237948,0.168401,0.112155,0.0695795,0.0179224	0.606006	1,1,1,1,1	|Exon=1|GTeX_Finemapped=1,|Exon=1|GTeX_Finemapped=1,|GTeX_Finemapped=1|EpiMap=1,|GTeX_Finemapped=1,|GTeX_Finemapped=1	rs4821712,rs5756822	0.329209,0.0248369	0.354046	1	0.903902	0.427957	0.0784443	0.051718	0.00766612	TRUE	TRUE	FALSE	TRUE	FALSE	FALSE	FALSE	TRUE	TRUE
Pulse_Min_INT	qt	Vitals	Vitals	heart rate (HR, minimum, inv-normal transformed)	22_38921084-39150543	EUR,AFR,EAS	1	9	0.989036	rs138699	0.295366	39129708	G,G,G	A,A,A	0.7346,0.7413,0.5397	0.0329845,0.0220866,0.0191404	0.00245441,0.00467428,0.0177074	40.4462,5.63835,0.553262	12.9862781693553,4.77811084121488,1.5049119461012	SUN2	rs5750677,rs138702,rs6001214,rs2072798,rs2076028,rs2072794,rs138716	0.120176,0.108879,0.102957,0.0994862,0.0654048,0.0262262,0.0251755	0.548305	0.974,0.882,1,1,1,1,1	|Promoter=1|GTeX_Finemapped=1|ABC=1,|GTeX_Finemapped=1,|GTeX_Finemapped=1|ABC=1,|GTeX_Finemapped=1|EpiMap=1|ABC=1,|Promoter=1|GTeX_Finemapped=1|ABC=1,|Promoter=1|GTeX_Finemapped=1|ABC=1,|GTeX_Finemapped=1|EpiMap=1	rs138699,rs138700	0.295366,0.119579	0.414945	1	0.992665	0.408899	0.0378577	0.0215286	0.00274577	TRUE	TRUE	FALSE	TRUE	FALSE	FALSE	FALSE	TRUE	TRUE
Pulse_Min_INT	qt	Vitals	Vitals	heart rate (HR, minimum, inv-normal transformed)	22_38921084-39150543	EUR,AFR,EAS	2	2	0.942087	rs9611007	0.934113	39077058	C,C,C	T,T,T	0.8439,0.993192,0.8323	0.0363038,0.101022,0.0369011	0.00298591,0.0248934,0.0236235	33.2859,4.30581,0.927102	12.1583704800212,4.05818409698956,1.56205050056088	TOMM22	rs9611007	0.934113	0.934113	1	|Promoter=1	rs35496634	0.0631797	0.0631797	1	0.977933	0.462011	0.0378577	0.0215286	0.00274577	TRUE	TRUE	FALSE	TRUE	FALSE	FALSE	FALSE	TRUE	TRUE
Pulse_Min_INT	qt	Vitals	Vitals	heart rate (HR, minimum, inv-normal transformed)	22_42378070-42418110	EUR,AFR,EAS	1	22	0.988396	rs4822079	0.0676709	42394612	G,G,G	C,C,C	0.7187,0.6346,0.873	0.0266402,0.000254674,-0.00419891	0.00241026,0.00425085,0.0265059	27.6728,0.0212599,0.0584238	11.0528324745048,0.059911311855276,-0.158414164393588	WBP2NL	rs4822079,rs739296,rs9620007,rs7290655,rs7290907,rs59993856,rs9607868,rs9623489,rs9623490,rs2413663,rs9611700,rs9611711,rs9611712,rs9611710,rs8138080,rs9620006,rs12166549,rs9607869,rs56234624,rs2097562,rs2097561	0.0676709,0.0508356,0.0494829,0.048257,0.0481468,0.0477264,0.0469479,0.0453031,0.0452967,0.0449434,0.044909,0.0439728,0.0439576,0.0422829,0.042184,0.0400354,0.0396622,0.0347496,0.0328703,0.0303449,0.0291432	0.918723	1,1,1,1,1,1,1,1,1,1,1,1,1,1,1,1,1,1,1,1,1	|Promoter=1|GTeX_Finemapped=1,|GTeX_Finemapped=1|eQTLGen_Finemapped=1,|GTeX_Finemapped=1,|GTeX_Finemapped=1|eQTLGen_Finemapped=1|EpiMap=1,|GTeX_Finemapped=1|eQTLGen_Finemapped=1|EpiMap=1,|GTeX_Finemapped=1|eQTLGen_Finemapped=1,|GTeX_Finemapped=1,|GTeX_Finemapped=1|eQTLGen_Finemapped=1,|GTeX_Finemapped=1|eQTLGen_Finemapped=1,|GTeX_Finemapped=1,|GTeX_Finemapped=1|eQTLGen_Finemapped=1,|GTeX_Finemapped=1|eQTLGen_Finemapped=1,|GTeX_Finemapped=1,|GTeX_Finemapped=1|eQTLGen_Finemapped=1,|GTeX_Finemapped=1|eQTLGen_Finemapped=1,|eQTLGen_Finemapped=1,|GTeX_Finemapped=1,|GTeX_Finemapped=1,|GTeX_Finemapped=1|eQTLGen_Finemapped=1|EpiMap=1,|GTeX_Finemapped=1|eQTLGen_Finemapped=1,|GTeX_Finemapped=1|eQTLGen_Finemapped=1	rs1062753	0.0501582	0.0501582	1	0.316068	0.38977	0.035835	0.011936	0.00353654	TRUE	FALSE	FALSE	FALSE	FALSE	FALSE	FALSE	TRUE	FALSE
Pulse_Min_INT	qt	Vitals	Vitals	heart rate (HR, minimum, inv-normal transformed)	22_42378070-42418110	EUR,AFR,EAS	2	15	0.980193	rs133298	0.278419	42386949	T,T,T	G,G,G	0.7763,0.767,0.92063	-0.0202659,-0.00563444,0.0120278	0.00260061,0.00484211,0.0326498	14.1833,0.611592,0.147164	-7.79274862436121,-1.16363320948925,0.368388167768256	2025-09-03	rs133298,rs133295,rs133302,rs710194	0.278419,0.0866407,0.0703913,0.043181	0.478632	1,1,0.93,0.981	|GTeX_Finemapped=1,|GTeX_Finemapped=1,|Exon=1,|Exon=1	rs129853,rs133299,rs133304,rs133308,rs133315,rs133319,rs133329,rs133332,rs133333,rs133338,rs5758550	0.044841,0.0426675,0.0353061,0.0642327,0.0449986,0.0448694,0.0425558,0.0490014,0.046142,0.0374065,0.0443551	0.496376	0.99878	0.390947	0.388604	0.035835	0.011936	0.00353654	TRUE	FALSE	FALSE	FALSE	FALSE	FALSE	FALSE	TRUE	FALSE
Pulse_Min_INT	qt	Vitals	Vitals	heart rate (HR, minimum, inv-normal transformed)	22_51017082-51031209	EUR,AFR,EAS	1	6	0.88125	rs470116	0.449518	51031209	C,G,C	G,C,G	0.5169,0.5575,0.5754	-0.0143633,-0.00287252,0.00318798	0.00216871,0.00412127,0.0178557	10.4534,0.313539,0.066362	-6.62296941499786,-0.696998740679451,0.178541306137536	CPT1B	rs470116,rs131746,rs131745,rs131755	0.449518,0.159755,0.159274,0.0892808	0.857828	1,1,1,0.746	|GTeX_Finemapped=1,|GTeX_Finemapped=1,|GTeX_Finemapped=1,|eQTLGen_Finemapped=1	rs131750,rs3091399	0.0710168,0.0446367	0.115654	1	0.276402	0.405787	0.096906	0.0117177	0.00210308	TRUE	FALSE	FALSE	FALSE	FALSE	FALSE	FALSE	TRUE	FALSE
Pulse_Min_INT	qt	Vitals	Vitals	heart rate (HR, minimum, inv-normal transformed)	2_101576964-101598312	EUR,AFR,EAS	1	3	0.983081	rs2305159	0.500517	101591443	A,C,C	C,A,A	0.6849,0.6059,0.7946	0.0195912,-0.00690008,-0.0154645	0.00233284,0.00418896,0.0218462	16.3428,1.00211,0.319645	8.39800414944874,-1.64720598907605,-0.707880546731239	NPAS2	rs2305159,rs9679747	0.500517,0.190151	0.690668	1,1	|Promoter=1,|Promoter=1	rs1542179	0.309331	0.309331	1	0.762976	0.338352	0.0482039	0.00230069	0.0491182	TRUE	FALSE	FALSE	FALSE	FALSE	FALSE	FALSE	TRUE	FALSE
Pulse_Min_INT	qt	Vitals	Vitals	heart rate (HR, minimum, inv-normal transformed)	2_111871897-111949561	EUR,AFR,EAS	1	8	0.895444	rs10189015	0.225702	111918472	G,G,G	A,A,A	0.5368,0.6573,0.5327	0.0174775,0.0101433,0.0356936	0.00217336,0.00431292,0.0176894	15.0525,1.7286,1.36039	8.04169580741341,2.35184051640188,2.01779596820695	BCL2L11	rs10189015,rs3789064,rs3789065,rs11674517,rs7602904,rs6760053	0.225702,0.197816,0.196171,0.0488708,0.0264478,0.0188624	0.71387	1,1,1,1,1,1	|ABC=1,|ABC=1,|EpiMap=1|ABC=1,|Exon=1,|Promoter=1|ABC=1,|GTeX_Finemapped=1	rs3789061,rs6726007	0.205925,0.0482745	0.2542	1	0.767483	0.701244	0.0287712	0.00291185	0.0378109	TRUE	FALSE	FALSE	FALSE	FALSE	FALSE	FALSE	TRUE	FALSE
Pulse_Min_INT	qt	Vitals	Vitals	heart rate (HR, minimum, inv-normal transformed)	2_111871897-111949561	EUR,AFR,EAS	2	2	0.980017	rs111736126	0.814825	111877744	C,NA,C	G,NA,G	0.97515,NA,0.8938	-0.0553792,NA,-0.00344458	0.00696184,NA,0.0286463	14.7457,NA,0.0436927	-7.95467864817347,NA,-0.120245197460056	BCL2L11	rs111736126,rs75543804	0.814825,0.185051	0.999876	1,1	|Promoter=1|ABC=1,|ABC=1			0	1	0.499954	0.315965	0.0287712	0.00291185	0.0378109	TRUE	FALSE	FALSE	FALSE	FALSE	FALSE	FALSE	TRUE	FALSE
Pulse_Min_INT	qt	Vitals	Vitals	heart rate (HR, minimum, inv-normal transformed)	2_111871897-111949561	EUR,AFR,EAS	3	1	1	rs76256675	0.994467	111925205	G,NA,NA	A,NA,NA	0.98807,NA,NA	0.0558803,NA,NA	0.0099818,NA,NA	7.6644,NA,NA	5.59821875813981,NA,NA	BCL2L11	rs76256675	0.994467	0.994467	1	|Exon=1			0	0.998546	0.499756	0.499697	0.0287712	0.00291185	0.0378109	TRUE	FALSE	FALSE	FALSE	FALSE	FALSE	FALSE	TRUE	FALSE
Pulse_Min_INT	qt	Vitals	Vitals	heart rate (HR, minimum, inv-normal transformed)	2_134432705-134473360	EUR,AFR,EAS	1	1	1	rs2321203	0.974453	134448603	A,A,A	C,C,C	0.7803,0.851,0.7946	-0.0176194,-0.00776777,-0.020957	0.00261744,0.00574847,0.0218462	10.7749,0.752991,0.471843	-6.73153921388838,-1.35127607867833,-0.959297269090277	NCKAP5	rs2321203	0.974453	0.974453	1	|EpiMap=1			0	1	0.400913	0.455936	0.00391826	6.4741e-09	0.000249849	TRUE	FALSE	FALSE	FALSE	FALSE	FALSE	FALSE	TRUE	FALSE
Pulse_Min_INT	qt	Vitals	Vitals	heart rate (HR, minimum, inv-normal transformed)	2_155469390-155559711	EUR,AFR,EAS	1	4	0.909195	rs6435329	0.578677	155557647	T,G,G	G,T,T	0.5805,0.6536,0.6766	0.0143749,-0.00883135,-0.0318922	0.00219612,0.00430195,0.0188675	10.2272,1.39702,1.04112	6.54558949419886,-2.05287137228466,-1.69032463230423	KCNJ3	rs6435329,rs12471749,rs11690166,rs3111023	0.578677,0.224102,0.135447,0.0569618	0.995188	1,1,1,1	|GTeX_Finemapped=1,|GTeX_Finemapped=1,|ABC=1,|GTeX_Finemapped=1|EpiMap=1			0	0.999757	0.363475	0.643436	0.0150321	0.00239298	0.00720251	TRUE	FALSE	FALSE	FALSE	FALSE	FALSE	FALSE	TRUE	FALSE
Pulse_Min_INT	qt	Vitals	Vitals	heart rate (HR, minimum, inv-normal transformed)	2_155469390-155559711	EUR,AFR,EAS	2	7	0.744874	rs55910619	0.49308	155519755	T,T,T	C,C,C	0.6332,0.98185,0.97421	-0.012332,-0.053188,0.0631149	0.00224873,0.0153338,0.05568	7.38106,3.28148,0.59008	-5.48398429335669,-3.46867704026399,1.13352909482759	KCNJ3	rs55910619,rs62170763,rs4638741,rs62170762,rs2163032,rs13418737,rs6725526	0.49308,0.347364,0.0325686,0.0270589,0.0265609,0.023316,0.00630686	0.956255	1,1,1,1,1,1,1	|GTeX_Finemapped=1,|GTeX_Finemapped=1,|EpiMap=1,|GTeX_Finemapped=1,|GTeX_Finemapped=1,|GTeX_Finemapped=1,|GTeX_Finemapped=1			0	0.726979	0.789254	0.479846	0.0150321	0.00239298	0.00720251	FALSE	FALSE	FALSE	FALSE	FALSE	FALSE	FALSE	FALSE	FALSE
Pulse_Min_INT	qt	Vitals	Vitals	heart rate (HR, minimum, inv-normal transformed)	2_159957058-159972224	EUR,AFR,EAS	1	4	1	rs17207648	0.671106	159964866	G,G,G	T,T,T	0.8022,0.851,0.9623	0.0191204,0.0184133,-0.0532507	0.00272062,0.00574847,0.0463367	11.6786,2.8667,0.601247	7.02795686277393,3.2031653640012,-1.14921217954667	TANC1	rs17207648,rs6714340,rs17207746,rs6729547	0.671106,0.11261,0.112287,0.103207	0.99921	1,1,1,1	|EpiMap=1,|EpiMap=1,|EpiMap=1,|EpiMap=1			0	0.999975	0.872346	0.472644	0.0224788	0.000582311	0.000537644	TRUE	TRUE	FALSE	TRUE	FALSE	FALSE	FALSE	TRUE	TRUE
Pulse_Min_INT	qt	Vitals	Vitals	heart rate (HR, minimum, inv-normal transformed)	2_159957058-159972224	EUR,AFR,EAS	2	14	1	rs264580	0.192317	159972224	T,T,C	C,C,T	0.7028,0.5204,0.623	0.0155427,0.00816555,0.00877284	0.00237128,0.00409734,0.0182111	10.2533,1.33467,0.200661	6.55456124962046,1.99289050945247,0.481730373233907	TANC1	rs264580,rs264581,rs264583,rs264582,rs171934,rs10929933,rs396044,rs7595446,rs264587,rs7595765,rs7595768,rs264586,rs369552,rs420643	0.192317,0.125448,0.121859,0.118161,0.0460136,0.0449521,0.0448286,0.044398,0.0435622,0.0431005,0.0431005,0.0412803,0.0393588,0.0385834	0.986963	1,1,1,1,1,1,1,1,1,1,1,1,1,1	|GTeX_Finemapped=1,|GTeX_Finemapped=1,|GTeX_Finemapped=1,|GTeX_Finemapped=1,|GTeX_Finemapped=1|EpiMap=1,|GTeX_Finemapped=1,|GTeX_Finemapped=1|EpiMap=1,|GTeX_Finemapped=1|EpiMap=1,|GTeX_Finemapped=1|EpiMap=1,|GTeX_Finemapped=1|EpiMap=1,|GTeX_Finemapped=1|EpiMap=1,|GTeX_Finemapped=1|EpiMap=1,|GTeX_Finemapped=1,|GTeX_Finemapped=1			0	0.986182	0.460693	0.393068	0.0224788	0.000582311	0.000537644	TRUE	FALSE	FALSE	FALSE	FALSE	FALSE	FALSE	TRUE	FALSE
Pulse_Min_INT	qt	Vitals	Vitals	heart rate (HR, minimum, inv-normal transformed)	2_167247374-167271503	EUR,AFR,EAS	1	13	0.987276	rs1046022	0.158146	167260398	T,T,T	C,C,C	0.92147,0.96823,0.9871	0.0277963,0.0235496,0.0282512	0.0040287,0.0116711,0.0782124	11.2827,1.36036,0.143911	6.89957058108075,2.0177703901089,0.361211265732799	SCN7A	rs1046022,rs35344714,rs6739952,rs13035112,rs35106200,rs33953730,rs16852112,rs3579,rs6716020,rs3791251,rs33922582	0.158146,0.0764313,0.075982,0.0739939,0.0739939,0.071765,0.0716629,0.0601392,0.0597963,0.05818,0.0443385	0.824429	1,0.99,1,1,1,1,0.99,0.99,1,0.99,1	|Exon=1,|Exon=1,|Exon=1,|Exon=1,|Exon=1,|Exon=1,|Exon=1,|Exon=1,|Exon=1,|Exon=1,|Exon=1	rs13027893,rs34977626	0.0639613,0.0672715	0.131233	1	0.537429	0.451494	0.000228942	0.00361151	0.00898069	TRUE	FALSE	FALSE	FALSE	FALSE	FALSE	FALSE	TRUE	FALSE
Pulse_Min_INT	qt	Vitals	Vitals	heart rate (HR, minimum, inv-normal transformed)	2_17638241-17778289	EUR,AFR,EAS	1	7	0.829268	rs35757949	0.227972	17738754	A,A,A	G,G,G	0.6342,0.8313,0.98909	0.0209543,-0.00999846,0.284757	0.00225003,0.00546605,0.0849613	19.9052,1.17153,3.09504	9.31289805024822,-1.82919292725094,3.35160832049415	VSNL1	rs35757949,rs59108076,rs13006172,rs34629059	0.227972,0.18317,0.14191,0.0601943	0.613246	1,1,1,0.93	|GTeX_Finemapped=1|ABC=1,|Promoter=1|ABC=1,|Promoter=1|ABC=1|Cicero=1,|Exon=1	rs12470654,rs12470965,rs3109180	0.126513,0.0583631,0.176707	0.361583	1	0.382143	0.882304	0.00741532	0.0151587	0.00220451	TRUE	FALSE	TRUE	FALSE	TRUE	FALSE	FALSE	TRUE	TRUE
Pulse_Min_INT	qt	Vitals	Vitals	heart rate (HR, minimum, inv-normal transformed)	2_17638241-17778289	EUR,AFR,EAS	2	8	0.997478	rs435668	0.262246	17741525	G,G,C	C,C,G	0.7197,0.8971,0.8661	-0.0164397,-0.0154671,0.070071	0.00241288,0.00673724,0.0259165	11.0205,1.66375,2.16388	-6.81331023507178,-2.29576206280317,2.70372156734127	VSNL1	rs435668,rs834513,rs650275,rs834504,rs446947,rs426590,rs1615739,rs407575	0.262246,0.174961,0.124494,0.10228,0.099083,0.0706865,0.070677,0.0702037	0.974631	1,1,1,1,1,1,1,1	|GTeX_Finemapped=1,|GTeX_Finemapped=1,|Exon=1|GTeX_Finemapped=1|ABC=1,|ABC=1,|GTeX_Finemapped=1,|GTeX_Finemapped=1|EpiMap=1|ABC=1,|GTeX_Finemapped=1,|EpiMap=1			0	0.979135	0.586032	0.590213	0.00741532	0.0151587	0.00220451	TRUE	FALSE	FALSE	FALSE	FALSE	FALSE	FALSE	TRUE	FALSE
Pulse_Min_INT	qt	Vitals	Vitals	heart rate (HR, minimum, inv-normal transformed)	2_179566038-179799576	EUR,AFR,EAS	1	1	1	rs17362588	1	179721046	G,NA,NA	A,NA,NA	0.8986,NA,NA	-0.0832418,NA,NA	0.00359022,NA,NA	118.198,NA,NA	-23.1857100679067,NA,NA	CCDC141	rs17362588	1	1	1	|Exon=1			0	1	0.5	0.5	0.152033	0.201241	0.0263776	FALSE	FALSE	FALSE	FALSE	FALSE	FALSE	FALSE	FALSE	FALSE
Pulse_Min_INT	qt	Vitals	Vitals	heart rate (HR, minimum, inv-normal transformed)	2_179566038-179799576	EUR,AFR,EAS	2	1	1	rs115150884	1	179793839	C,NA,NA	G,NA,NA	0.97117,NA,NA	-0.0753261,NA,NA	0.00647669,NA,NA	30.5392,NA,NA	-11.6303389540027,NA,NA	TTN	rs115150884	1	1	1	|GTeX_Finemapped=1			0	1	0.5	0.5	0.152033	0.201241	0.0263776	FALSE	FALSE	FALSE	FALSE	FALSE	FALSE	FALSE	FALSE	FALSE
Pulse_Min_INT	qt	Vitals	Vitals	heart rate (HR, minimum, inv-normal transformed)	2_179566038-179799576	EUR,AFR,EAS	3	5	0.9927	rs12693164	0.642415	179579093	T,T,T	C,C,C	0.8439,0.8064,0.5635	0.0170735,0.00126361,0.00166238	0.00298591,0.00518063,0.0177956	7.96748,0.0929654,0.033589	5.71802231145614,0.243910489650873,0.0934152262356987	TTN	rs12693164,rs62178977,rs13390491,rs16866465,rs12693166	0.642415,0.109287,0.107569,0.0880605,0.0526263	0.999958	1,1,1,1,1	|Exon=1|EpiMap=1,|EpiMap=1,|Exon=1,|Exon=1,|Exon=1			0	1	0.179927	0.303751	0.152033	0.201241	0.0263776	FALSE	FALSE	FALSE	FALSE	FALSE	FALSE	FALSE	FALSE	FALSE
Pulse_Min_INT	qt	Vitals	Vitals	heart rate (HR, minimum, inv-normal transformed)	2_179566038-179799576	EUR,AFR,EAS	4	1	1	rs72648982	0.999156	179582853	T,NA,NA	C,NA,NA	0.97217,NA,NA	-0.0387003,NA,NA	0.00658863,NA,NA	8.37069,NA,NA	-5.87380077497143,NA,NA	TTN	rs72648982	0.999156	0.999156	1	|Exon=1			0	0.999972	0.499942	0.499991	0.152033	0.201241	0.0263776	FALSE	FALSE	FALSE	FALSE	FALSE	FALSE	FALSE	FALSE	FALSE
Pulse_Min_INT	qt	Vitals	Vitals	heart rate (HR, minimum, inv-normal transformed)	2_179566038-179799576	EUR,AFR,EAS	5	1	1	rs33917087	0.992867	179634961	C,NA,NA	A,NA,NA	0.98211,NA,NA	0.0790981,NA,NA	0.00817594,NA,NA	21.4123,NA,NA	9.6744961435627,NA,NA	TTN	rs33917087	0.992867	0.992867	1	|Exon=1			0	0.961221	0.515072	0.499295	0.152033	0.201241	0.0263776	FALSE	FALSE	FALSE	FALSE	FALSE	FALSE	FALSE	FALSE	FALSE
Pulse_Min_INT	qt	Vitals	Vitals	heart rate (HR, minimum, inv-normal transformed)	2_179566038-179799576	EUR,AFR,EAS	6	2	0.958458	rs2562831	0.693608	179585266	NA,T,NA	NA,C,NA	NA,0.93495,NA	NA,-0.0575989,NA	NA,0.00830027,NA	NA,11.4048,NA	NA,-6.93940076648109,NA	TTN	rs2562831,rs72647843	0.693608,0.306389	0.999997	1,1	|Exon=1,|Exon=1|EpiMap=1|ABC=1			0	0.5	1	0.5	0.152033	0.201241	0.0263776	FALSE	FALSE	FALSE	FALSE	FALSE	FALSE	FALSE	FALSE	FALSE
Pulse_Min_INT	qt	Vitals	Vitals	heart rate (HR, minimum, inv-normal transformed)	2_179566038-179799576	EUR,AFR,EAS	7	3	1	rs146983095	0.39881	179595372	T,NA,NA	C,NA,NA	0.99006,NA,NA	0.0559718,NA,NA	0.0109244,NA,NA	6.52309,NA,NA	5.12355827322324,NA,NA	TTN	rs146983095,rs76771282,rs143958604	0.39881,0.373398,0.192356	0.964564	1,1,1	|Exon=1|EpiMap=1,|Exon=1,|Promoter=1			0	0.920168	0.531431	0.4986	0.152033	0.201241	0.0263776	FALSE	FALSE	FALSE	FALSE	FALSE	FALSE	FALSE	FALSE	FALSE
Pulse_Min_INT	qt	Vitals	Vitals	heart rate (HR, minimum, inv-normal transformed)	2_179566038-179799576	EUR,AFR,EAS	8	4	0.9269	rs6709734	0.330145	179729141	C,C,C	T,T,T	0.6243,0.94024,0.94444	0.0213966,-0.00164685,-0.0509656	0.00223772,0.00863546,0.0385286	20.9364,0.0712178,0.730715	9.56178610371271,-0.19070784880018,-1.32279916737177	TTN	rs6709734,rs6709708,rs883894,rs62177296	0.330145,0.25005,0.229988,0.17491	0.985093	1,1,1,1	|EpiMap=1|ABC=1,|EpiMap=1|ABC=1,|EpiMap=1,|EpiMap=1			0	0.999221	0.232319	0.484834	0.152033	0.201241	0.0263776	FALSE	FALSE	FALSE	FALSE	FALSE	FALSE	FALSE	FALSE	FALSE
Pulse_Min_INT	qt	Vitals	Vitals	heart rate (HR, minimum, inv-normal transformed)	2_18701627-18722424	EUR,AFR,EAS	1	1	1	rs11096542	0.999965	18707873	A,A,A	G,G,G	0.5815,0.8608,0.97718	-0.0233059,-0.0151279,-0.0336609	0.00219685,0.00591343,0.0591025	25.5665,1.97795,0.244892	-10.6087807542618,-2.55822762762052,-0.569534283659744	MSGN1	rs11096542	0.999965	0.999965	1	|EpiMap=1			0	1	0.918065	0.397298	0.000348595	0.0178281	0.00145753	TRUE	TRUE	FALSE	TRUE	FALSE	FALSE	FALSE	TRUE	TRUE
Pulse_Min_INT	qt	Vitals	Vitals	heart rate (HR, minimum, inv-normal transformed)	2_188003118-188381367	EUR,AFR,EAS	1	2	0.95673	rs62172372	0.887338	188242369	A,A,NA	G,G,NA	0.8012,0.990166,NA	-0.0637537,-0.0506253,NA	0.00271547,0.0207439,NA	121.164,1.83364,NA	-23.4779614578692,-2.44049093950511,NA	CALCRL	rs62172372,rs13384908	0.887338,0.0821883	0.969526	1,1	|GTeX_Finemapped=1,|GTeX_Finemapped=1			0	1	0.788737	0.5	0.0602876	0.0192746	0.00695012	TRUE	FALSE	FALSE	FALSE	FALSE	FALSE	FALSE	TRUE	FALSE
Pulse_Min_INT	qt	Vitals	Vitals	heart rate (HR, minimum, inv-normal transformed)	2_188003118-188381367	EUR,AFR,EAS	2	8	0.706953	rs8176597	0.382377	188366856	A,NA,NA	G,NA,NA	0.93837,NA,NA	0.0344144,NA,NA	0.0045065,NA,NA	13.6517,NA,NA	7.63661378009542,NA,NA	TFPI	rs8176597,rs72904378,rs8176605,rs8176601,rs72906206,rs12479096	0.382377,0.11944,0.104043,0.0799432,0.0652175,0.0434848	0.794505	1,1,1,1,1,1	|GTeX_Finemapped=1,|Exon=1|GTeX_Finemapped=1,|GTeX_Finemapped=1,|GTeX_Finemapped=1,|GTeX_Finemapped=1|EpiMap=1|ABC=1|Cicero=1,|GTeX_Finemapped=1	rs72904321,rs72904371	0.119224,0.0434848	0.162709	0.993664	0.402141	0.475401	0.0602876	0.0192746	0.00695012	TRUE	FALSE	FALSE	FALSE	FALSE	FALSE	FALSE	TRUE	FALSE
Pulse_Min_INT	qt	Vitals	Vitals	heart rate (HR, minimum, inv-normal transformed)	2_19620341-20120341	EUR,AFR,EAS	1	5	0.990128	rs1522489	0.754017	19740069	A,A,T	T,T,A	0.92346,0.674,0.6984	0.0236244,0.0161286,-0.00650424	0.00407633,0.00436688,0.0192302	8.16674,3.65506,0.133601	5.79550723322204,3.69339207855494,-0.338230491622552	MATN3	rs1522489,rs12611440,rs16986622	0.754017,0.0549869,0.0415128	0.850517	1,1,0.655	|EpiMap=1,|EpiMap=1,|EpiMap=1	rs16981944,rs73919889	0.0661802,0.0413439	0.107524	1	0.991113	0.280992	0.0896947	0.0789553	0.0125246	TRUE	TRUE	FALSE	TRUE	FALSE	FALSE	FALSE	TRUE	TRUE
Pulse_Min_INT	qt	Vitals	Vitals	heart rate (HR, minimum, inv-normal transformed)	2_19620341-20120341	EUR,AFR,EAS	2	3	0.947556	rs731596	0.515927	19849591	T,C,C	C,T,T	0.5815,0.7973,0.8304	-0.0124072,0.00990955,-0.0122248	0.00219685,0.00509181,0.0235177	7.78893,1.28706,0.219542	-5.647722875936,1.94617434664687,-0.519812736789737	LINC00954	rs731596	0.515927	0.515927	1	|ABC=1	rs11694077,rs6725628	0.0748778,0.392708	0.467586	0.999998	0.885924	0.312109	0.0896947	0.0789553	0.0125246	TRUE	TRUE	FALSE	TRUE	FALSE	FALSE	FALSE	TRUE	TRUE
Pulse_Min_INT	qt	Vitals	Vitals	heart rate (HR, minimum, inv-normal transformed)	2_201092279-201214071	EUR,AFR,EAS	1	10	0.937284	rs295141	0.22793	201163556	A,G,A	G,A,G	0.5537,0.6059,0.7738	-0.0167554,0.00959979,0.00361011	0.00218008,0.00418896,0.0210955	13.8177,1.65909,0.0634258	-7.68568125940332,2.29168815171307,0.171131757957858	SPATS2L	rs295141,rs295149,rs159321,rs159320,rs296818,rs1436164,rs3739119,rs34693942,rs295113,rs4673854	0.22793,0.140455,0.1324,0.123841,0.110293,0.0580214,0.0521731,0.0496946,0.0293278,0.0273469	0.951483	1,1,1,1,1,1,1,1,1,1	|eQTLGen_Finemapped=1,|eQTLGen_Finemapped=1|ABC=1,|eQTLGen_Finemapped=1|EpiMap=1|ABC=1,|eQTLGen_Finemapped=1|EpiMap=1,|eQTLGen_Finemapped=1|EpiMap=1,|GTeX_Finemapped=1|eQTLGen_Finemapped=1,|eQTLGen_Finemapped=1,|ABC=1,|eQTLGen_Finemapped=1,|GTeX_Finemapped=1			0	1	0.570259	0.349868	0.00900703	0.00521429	0.00202179	TRUE	FALSE	FALSE	FALSE	FALSE	FALSE	FALSE	TRUE	FALSE
Pulse_Min_INT	qt	Vitals	Vitals	heart rate (HR, minimum, inv-normal transformed)	2_203046743-203447914	EUR,AFR,EAS	1	2	0.966397	rs77881051	0.867837	203283243	NA,A,NA	NA,G,NA	NA,0.8336,NA	NA,-0.0421022,NA	NA,0.0054961,NA	NA,13.7319,NA	NA,-7.66037735849057,NA	BMPR2	rs77881051,rs150033015	0.867837,0.0989051	0.966742	1,1	|ABC=1,|ABC=1			0	0.499962	1	0.499988	0.0252623	0.0199109	0.00288177	FALSE	TRUE	FALSE	FALSE	FALSE	FALSE	FALSE	TRUE	FALSE
Pulse_Min_INT	qt	Vitals	Vitals	heart rate (HR, minimum, inv-normal transformed)	2_208499512-208512382	EUR,AFR,EAS	1	1	1	rs12998817	1	208500945	C,T,T	T,C,C	0.5288,0.5204,0.5942	0.0125415,0.00467389,-0.00173893	0.00217107,0.00409734,0.0179733	8.11801,0.595185,0.0348338	5.77664469593334,1.14071324322609,-0.0967507358136792	METTL21A	rs12998817	1	1	1	|ABC=1			0	1	0.430536	0.321421	0.000356025	0.00439659	0.00645215	TRUE	FALSE	FALSE	FALSE	FALSE	FALSE	FALSE	TRUE	FALSE
Pulse_Min_INT	qt	Vitals	Vitals	heart rate (HR, minimum, inv-normal transformed)	2_218681575-218688596	EUR,AFR,EAS	1	3	1	rs12694422	0.853448	218682474	A,A,A	G,G,G	0.5944,0.5991,0.754	-0.0191785,-0.00436164,-0.00762938	0.00220716,0.00417679,0.0204926	17.4377,0.52817,0.148943	-8.68922053679842,-1.04425647446963,-0.372299269004421	TNS1	rs12694422,rs3796026,rs2571442	0.853448,0.0524222,0.0503623	0.956233	0.99,1,1	|Exon=1,|Exon=1,|Exon=1			0	1	0.466004	0.355426	0.006895	0.0155793	0.00775138	TRUE	FALSE	FALSE	FALSE	FALSE	FALSE	FALSE	TRUE	FALSE
Pulse_Min_INT	qt	Vitals	Vitals	heart rate (HR, minimum, inv-normal transformed)	2_220251208-220299541	EUR,AFR,EAS	1	1	1	rs907683	1	220299541	T,G,T	G,T,G	0.5706,0.92284,0.7768	-0.0371001,0.0596288,0.00307698	0.0021894,0.00767098,0.0211958	63.6809,14.1165,0.0532643	-16.9453274869827,7.77329624115824,0.145169325998547	SPEG	rs907683	1	1	1	|Promoter=1|GTeX_Finemapped=1|ABC=1			0	1	1	0.373495	0.128428	0.236087	0.00513486	FALSE	FALSE	FALSE	FALSE	FALSE	FALSE	FALSE	FALSE	FALSE
Pulse_Min_INT	qt	Vitals	Vitals	heart rate (HR, minimum, inv-normal transformed)	2_220251208-220299541	EUR,AFR,EAS	2	3	0.980877	rs1040009	0.502956	220251208	C,T,C	T,C,T	0.6392,0.9652,0.6756	-0.0245263,0.0824256,-0.0170965	0.00225669,0.0111689,0.0188524	26.7871,12.8002,0.438327	-10.8682628096903,7.37992103071923,-0.906860664955125	DNPEP	rs1040009,rs13018645	0.502956,0.299485	0.802441	0.931,0.915	|Promoter=1|ABC=1,|Promoter=1|ABC=1	rs2385587	0.181977	0.181977	0.0721047	0.997063	0.456141	0.128428	0.236087	0.00513486	FALSE	FALSE	FALSE	FALSE	FALSE	FALSE	FALSE	FALSE	FALSE
Pulse_Min_INT	qt	Vitals	Vitals	heart rate (HR, minimum, inv-normal transformed)	2_228126494-228225144	EUR,AFR,EAS	1	2	1	rs59257065	0.488734	228179328	C,C,C	T,T,T	0.659,0.8124,0.5942	0.0186026,0.0146553,0.00153649	0.00228614,0.00524335,0.0179733	15.3927,2.28488,0.0306428	8.13712196103476,2.79502608065454,0.0854873618089054	COL4A3	rs59257065,rs57817160	0.488734,0.469698	0.958432	1,1	|Exon=1,|Exon=1			0	1	0.828481	0.355807	0.0396271	0.00761448	0.0120558	TRUE	TRUE	FALSE	TRUE	FALSE	FALSE	FALSE	TRUE	TRUE
Pulse_Min_INT	qt	Vitals	Vitals	heart rate (HR, minimum, inv-normal transformed)	2_228126494-228225144	EUR,AFR,EAS	2	1	1	rs116628473	0.995276	228161170	T,NA,NA	C,NA,NA	0.97913,NA,NA	0.0481055,NA,NA	0.00758126,NA,NA	9.65369,NA,NA	6.34531726916106,NA,NA	COL4A3	rs116628473	0.995276	0.995276	1	|Exon=1			0	0.976862	0.496746	0.498732	0.0396271	0.00761448	0.0120558	TRUE	FALSE	FALSE	FALSE	FALSE	FALSE	FALSE	TRUE	FALSE
Pulse_Min_INT	qt	Vitals	Vitals	heart rate (HR, minimum, inv-normal transformed)	2_232263127-232279687	EUR,AFR,EAS	1	2	0.989719	rs13025087	0.821012	232264914	G,G,G	T,T,T	0.7147,0.8797,0.7688	0.0349848,0.0353968,0.0452872	0.00239999,0.00629231,0.0209339	47.4053,7.73266,1.51549	14.5770607377531,5.62540624985101,2.16334271206034	B3GNT7	rs13025087,rs13030174	0.821012,0.17245	0.993462	1,0.798	|Exon=1|GTeX_Finemapped=1|EpiMap=1|ABC=1,|GTeX_Finemapped=1			0	1	0.999971	0.723453	0.0845585	0.0180973	0.02457	TRUE	TRUE	FALSE	TRUE	FALSE	FALSE	FALSE	TRUE	TRUE
Pulse_Min_INT	qt	Vitals	Vitals	heart rate (HR, minimum, inv-normal transformed)	2_233562197-233725364	EUR,AFR,EAS	1	6	0.976554	rs4144795	0.342663	233562731	G,G,G	C,C,C	0.6113,0.789,0.88	-0.0148269,0.0113287,-0.00438305	0.00222325,0.00501684,0.0271593	10.5892,1.62092,0.0595872	-6.66902057798268,2.25813460265825,-0.161383025335705	GIGYF2	rs4144795,rs4144797,rs62193271,rs2289911	0.342663,0.288275,0.226004,0.0216252	0.878567	1,1,1,0.972	|Promoter=1|ABC=1,|Promoter=1|ABC=1,|Exon=1,|Promoter=1	rs13007579,rs283487	0.0677348,0.0196579	0.0873927	1	0.620601	0.339225	0.0351504	0.030975	0.00716463	TRUE	FALSE	FALSE	FALSE	FALSE	FALSE	FALSE	TRUE	FALSE
Pulse_Min_INT	qt	Vitals	Vitals	heart rate (HR, minimum, inv-normal transformed)	2_242593679-242593703	EUR,AFR,EAS	1	2	0.995982	rs6437274	0.555502	242593703	A,A,A	G,G,G	0.7773,0.6135,0.6042	0.0176813,0.0068891,-0.00124044	0.00260476,0.00420367,0.0180477	10.9444,0.994611,0.0244746	6.78807260553755,1.6388298796052,-0.0687311956648216	ATG4B	rs6437274,rs4496359	0.555502,0.444498	1	1,1	|Promoter=1,|Promoter=1			0	0.266959	0.356471	0.499412	6.4741e-09	6.4741e-09	6.4741e-09	FALSE	FALSE	FALSE	FALSE	FALSE	FALSE	FALSE	FALSE	FALSE
Pulse_Min_INT	qt	Vitals	Vitals	heart rate (HR, minimum, inv-normal transformed)	2_25182488-25294418	EUR,AFR,EAS	1	6	0.976464	rs6749646	0.414914	25193998	A,A,A	T,T,T	0.7952,0.8434,0.7708	0.0182249,0.00967087,-0.0185654	0.00268547,0.00563245,0.0209978	10.9398,1.0656,0.424109	6.78648430256156,1.7169917176362,-0.884159292878302	DNAJC27-AS1	rs6749646,rs76286777,rs75421120,rs76629501,rs56159942,rs77848049	0.414914,0.388402,0.0859295,0.0219109,0.0217828,0.0206788	0.953618	0.599,0.5,1,1,1,1	|Promoter=0.500|eQTLGen_Finemapped=1|ABC=0.500,|Exon=1|ABC=0.500,|eQTLGen_Finemapped=1,|eQTLGen_Finemapped=1,|eQTLGen_Finemapped=1,|eQTLGen_Finemapped=1			0	1	0.555141	0.403954	0.0149005	0.0209996	0.00448083	TRUE	FALSE	FALSE	FALSE	FALSE	FALSE	FALSE	TRUE	FALSE
Pulse_Min_INT	qt	Vitals	Vitals	heart rate (HR, minimum, inv-normal transformed)	2_26910556-26932796	EUR,AFR,EAS	1	11	0.984021	rs12476527	0.238964	26915624	T,G,G	G,T,T	0.5934,0.8124,0.7639	0.0206648,-0.027858,-0.0250448	0.0022063,0.00524335,0.0207819	20.124,6.96727,0.641772	9.3844918257429,-5.23706207733921,-1.12435821556258	CIB4	rs1275980,rs1731249,rs1275982,rs1275979,rs1275978,rs1275988,rs1731243	0.111541,0.111138,0.0905776,0.0805846,0.0782015,0.0484078,0.0471615	0.567612	0.882,0.798,0.817,1,0.798,0.798,0.882	|GTeX_Finemapped=1,|GTeX_Finemapped=1,|GTeX_Finemapped=1|ABC=1,|GTeX_Finemapped=1,|GTeX_Finemapped=1,|GTeX_Finemapped=1,|GTeX_Finemapped=1	rs12476527,rs1275923,rs1275986,rs35021474	0.238964,0.0617442,0.0425544,0.0509686	0.394231	1	0.999901	0.465182	0.162871	0.026485	0.00113151	FALSE	TRUE	FALSE	FALSE	FALSE	FALSE	FALSE	TRUE	FALSE
Pulse_Min_INT	qt	Vitals	Vitals	heart rate (HR, minimum, inv-normal transformed)	2_27598097-27752871	EUR,AFR,EAS	1	4	0.931407	rs1260326	0.573252	27730940	C,C,C	T,T,T	0.5895,0.9062,0.5188	-0.0170651,-0.0083046,0.00843859	0.00220305,0.00702096,0.017664	14.0235,0.625477,0.198704	-7.74612469076962,-1.18282969850277,0.477728147644927	GCKR	rs1260326,rs780093	0.573252,0.0499496	0.623202	0.931,1	|Exon=1|EpiMap=1,|EpiMap=1	rs4665972,rs780094	0.292232,0.0711201	0.363352	1	0.371588	0.428805	0.024906	0.0248339	0.00193025	TRUE	FALSE	FALSE	FALSE	FALSE	FALSE	FALSE	TRUE	FALSE
Pulse_Min_INT	qt	Vitals	Vitals	heart rate (HR, minimum, inv-normal transformed)	2_28835877-28859979	EUR,AFR,EAS	1	2	0.985209	rs34188383	0.927054	28857642	T,T,T	C,C,C	0.7853,0.5953,0.94444	0.022878,0.00173191,-0.0135138	0.0026393,0.00417038,0.0385286	17.3576,0.168815,0.139196	8.66820747925586,0.415288295071432,-0.350747237117362	FOSL2	rs34188383,rs11127182	0.927054,0.0723857	0.99944	0.655,1	|EpiMap=1,|EpiMap=1			0	1	0.250317	0.396988	0.0123527	0.0100124	0.00726407	TRUE	FALSE	FALSE	FALSE	FALSE	FALSE	FALSE	TRUE	FALSE
Pulse_Min_INT	qt	Vitals	Vitals	heart rate (HR, minimum, inv-normal transformed)	2_36767257-36867639	EUR,AFR,EAS	1	5	0.878714	rs1544655	0.621519	36825137	A,A,NA	G,G,NA	0.7435,0.90393,NA	-0.0191885,-0.0130185,NA	0.00248164,0.00694623,NA	13.9759,1.21535,NA	-7.73218516787286,-1.8741821102958,NA	FEZ2	rs1544655,rs11891876,rs2287104,rs4670570,rs4670148	0.621519,0.17213,0.0626899,0.0527202,0.0475399	0.956599	1,1,1,1,1	|Exon=1|ABC=1,|Promoter=1|ABC=1,|Exon=1|ABC=1,|Promoter=1|GTeX_Finemapped=1,|Promoter=1|GTeX_Finemapped=1			0	1	0.48127	0.441024	0.0219534	0.0149223	0.0104312	TRUE	FALSE	FALSE	FALSE	FALSE	FALSE	FALSE	TRUE	FALSE
Pulse_Min_INT	qt	Vitals	Vitals	heart rate (HR, minimum, inv-normal transformed)	2_46521897-46548064	EUR,AFR,EAS	1	3	0.967856	rs2121266	0.890423	46535924	A,A,C	C,C,A	0.6183,0.6573,0.6488	0.0160732,0.00929611,0.00274831	0.00223081,0.00431292,0.0184892	12.2366,1.50682,0.0546128	7.20509590686791,2.15540979197388,0.148644073296844	EPAS1	rs2121266,rs1867785,rs11684885	0.890423,0.0363185,0.0292966	0.956038	1,1,1	|EpiMap=1,|EpiMap=1|ABC=1,|EpiMap=1|ABC=1			0	1	0.74063	0.420369	0.22361	0.10203	0.0848528	FALSE	FALSE	FALSE	FALSE	FALSE	FALSE	FALSE	FALSE	FALSE
Pulse_Min_INT	qt	Vitals	Vitals	heart rate (HR, minimum, inv-normal transformed)	2_65276452-65355604	EUR,AFR,EAS	1	6	0.997983	rs2540949	0.362954	65284231	A,A,A	T,T,T	0.6133,0.5915,0.6825	-0.0193968,-0.00507606,-0.0145374	0.00222536,0.00416425,0.0189596	17.5413,0.651971,0.353374	-8.71625265125643,-1.21896139761061,-0.766756682630435	CEP68	rs2540949,rs74181299,rs2723064,rs1009358,rs2723065,rs2540951	0.362954,0.259268,0.0998277,0.0995529,0.084098,0.0835122	0.989213	1,1,1,1,1,1	|Promoter=1|GTeX_Finemapped=1|eQTLGen_Finemapped=1|ABC=1,|Promoter=1|GTeX_Finemapped=1|ABC=1,|GTeX_Finemapped=1|eQTLGen_Finemapped=1,|GTeX_Finemapped=1|eQTLGen_Finemapped=1|ABC=1,|GTeX_Finemapped=1|eQTLGen_Finemapped=1,|GTeX_Finemapped=1|eQTLGen_Finemapped=1|ABC=1			0	1	0.424604	0.382957	0.063471	0.00314697	0.0141543	TRUE	FALSE	FALSE	FALSE	FALSE	FALSE	FALSE	TRUE	FALSE
Pulse_Min_INT	qt	Vitals	Vitals	heart rate (HR, minimum, inv-normal transformed)	2_98372281-98626286	EUR,AFR,EAS	1	12	0.918331	rs7578638	0.233173	98610113	A,A,A	C,C,C	0.6451,0.6362,0.92956	0.0178223,0.00462292,-0.0241589	0.00226494,0.00425483,0.0344908	14.446,0.557123,0.31547	7.86877356574567,1.08651109445031,-0.700444756282835	TMEM131	rs7578638,rs10210880,rs13404788,rs12712162,rs2305142	0.233173,0.160137,0.152923,0.0296557,0.0164672	0.592356	1,1,1,1,0.981	|ABC=1,|ABC=1,|GTeX_Finemapped=1,|Exon=1,|Promoter=1	rs10208070,rs11895170,rs1982336,rs34305873,rs35185431,rs6713504,rs9784011	0.0255291,0.0997403,0.0135632,0.0479408,0.0136281,0.10051,0.0702052	0.371117	1	0.329977	0.431521	0.0216596	0.0152269	0.0111512	TRUE	FALSE	FALSE	FALSE	FALSE	FALSE	FALSE	TRUE	FALSE
Pulse_Min_INT	qt	Vitals	Vitals	heart rate (HR, minimum, inv-normal transformed)	2_98372281-98626286	EUR,AFR,EAS	2	1	1	rs79009315	0.982509	98605740	C,C,NA	A,A,NA	0.6352,0.5976,NA	0.012328,0.00621851,NA	0.00225134,0.00417423,NA	7.36109,0.865527,NA	5.47584993825899,1.48973822717004,NA	TMEM131	rs79009315	0.982509	0.982509	1	|ABC=1			0	0.932238	0.427305	0.497299	0.0216596	0.0152269	0.0111512	TRUE	FALSE	FALSE	FALSE	FALSE	FALSE	FALSE	TRUE	FALSE
Pulse_Min_INT	qt	Vitals	Vitals	heart rate (HR, minimum, inv-normal transformed)	3_122068258-122286160	EUR,AFR,EAS	1	21	0.994305	rs10934594	0.0644083	122167234	T,T,T	C,C,C	0.7406,0.8918,0.7817	-0.0246642,-0.0202407,-0.0194776	0.00247256,0.00658966,0.0213651	22.7083,2.67178,0.44135	-9.97516743779726,-3.07158487691322,-0.911654988743324	WDR5B	rs10934594,rs7639260,rs7648255,rs4234223,rs6773720,rs11922454,rs112554448,rs2002271,rs6438730,rs12488797,rs4677951,rs76170335,rs75917970,rs112060906,rs11927245,rs73190134,rs10934592,rs6769837,rs3749213,rs73188396,rs4677956	0.0644083,0.0636337,0.0636337,0.0610048,0.0596732,0.0565123,0.054167,0.054167,0.054167,0.0530817,0.0475887,0.0454573,0.0431039,0.0420215,0.0364195,0.0336208,0.0303936,0.0300426,0.0278886,0.0277365,0.015255	0.963977	1,1,1,1,1,1,1,1,1,1,1,0.817,1,1,1,1,1,1,1,1,1	|GTeX_Finemapped=1,|GTeX_Finemapped=1,|GTeX_Finemapped=1,|GTeX_Finemapped=1,|GTeX_Finemapped=1,|GTeX_Finemapped=1|ABC=1,|GTeX_Finemapped=1,|GTeX_Finemapped=1,|GTeX_Finemapped=1,|GTeX_Finemapped=1,|GTeX_Finemapped=1,|GTeX_Finemapped=1|ABC=1,|GTeX_Finemapped=1,|GTeX_Finemapped=1|eQTLGen_Finemapped=1,|GTeX_Finemapped=1,|GTeX_Finemapped=1,|Promoter=1|GTeX_Finemapped=1|ABC=1,|GTeX_Finemapped=1,|Exon=1|GTeX_Finemapped=1,|GTeX_Finemapped=1|ABC=1,|GTeX_Finemapped=1			0	1	0.962787	0.49798	0.0340973	0.0301828	0.00673599	TRUE	TRUE	FALSE	TRUE	FALSE	FALSE	FALSE	TRUE	TRUE
Pulse_Min_INT	qt	Vitals	Vitals	heart rate (HR, minimum, inv-normal transformed)	3_122068258-122286160	EUR,AFR,EAS	2	2	1	rs77654626	0.833156	122099255	T,NA,NA	A,NA,NA	0.98907,NA,NA	-0.0617568,NA,NA	0.0104232,NA,NA	8.50533,NA,NA	-5.92493667971448,NA,NA	FAM162A	rs77654626	0.833156	0.833156	1	|EpiMap=1	rs180794292	0.143423	0.143423	0.951391	0.486881	0.491901	0.0340973	0.0301828	0.00673599	TRUE	FALSE	FALSE	FALSE	FALSE	FALSE	FALSE	TRUE	FALSE
Pulse_Min_INT	qt	Vitals	Vitals	heart rate (HR, minimum, inv-normal transformed)	3_132441268-132447970	EUR,AFR,EAS	1	1	1	rs3914289	0.951485	132447970	C,C,T	T,T,C	0.6312,0.5204,0.621	-0.014841,-0.00418478,-0.0214808	0.00224618,0.00409734,0.0181922	10.4071,0.51273,0.623981	-6.60721758719248,-1.02134067468162,-1.18076978045536	UBA5	rs3914289	0.951485	0.951485	1	|GTeX_Finemapped=1			0	1	0.49199	0.370428	0.0134182	6.4741e-09	6.28636e-06	TRUE	FALSE	FALSE	FALSE	FALSE	FALSE	FALSE	TRUE	FALSE
Pulse_Min_INT	qt	Vitals	Vitals	heart rate (HR, minimum, inv-normal transformed)	3_141063953-141150026	EUR,AFR,EAS	1	14	0.95212	rs6808936	0.142186	141109321	A,G,A	G,A,G	0.5765,0.90166,0.7728	-0.0194438,0.0236387,-0.0362775	0.00219329,0.00687422,0.0210627	18.1169,3.23328,1.07056	-8.86512955423131,3.43874650505803,-1.72235753251008	ZBTB38	rs6808936,rs6785012,rs6440003,rs9853018,rs6763931,rs1344672,rs724016,rs4683605,rs7624084,rs1582874,rs4683606,rs7632381,rs6764769,rs2871960	0.142186,0.132032,0.129157,0.108536,0.08572,0.0721873,0.0719283,0.042997,0.0401017,0.0396788,0.0345733,0.0272499,0.0220026,0.0203038	0.968654	1,1,1,0.798,0.993,1,1,1,1,1,1,1,1,1	|GTeX_Finemapped=1,|GTeX_Finemapped=1,|GTeX_Finemapped=1|eQTLGen_Finemapped=1,|GTeX_Finemapped=1,|Promoter=1|GTeX_Finemapped=1|eQTLGen_Finemapped=1,|GTeX_Finemapped=1|eQTLGen_Finemapped=1|EpiMap=1,|Exon=1|GTeX_Finemapped=1|eQTLGen_Finemapped=1|ABC=1,|GTeX_Finemapped=1,|GTeX_Finemapped=1,|Exon=1|GTeX_Finemapped=1,|GTeX_Finemapped=1,|Exon=1|GTeX_Finemapped=1,|Exon=1|GTeX_Finemapped=1|eQTLGen_Finemapped=1|ABC=1,|Exon=1|GTeX_Finemapped=1|eQTLGen_Finemapped=1|ABC=1			0	1	0.906737	0.523169	0.0504851	0.0109707	0.0512654	TRUE	TRUE	FALSE	TRUE	FALSE	FALSE	FALSE	TRUE	TRUE
Pulse_Min_INT	qt	Vitals	Vitals	heart rate (HR, minimum, inv-normal transformed)	3_14268556-14306782	EUR,AFR,EAS	1	1	1	rs73031103	0.961605	14284662	A,A,G	G,G,A	0.6978,0.8865,0.6687	-0.021684,-0.0168311,0.0172884	0.00235999,0.00645317,0.018751	19.3985,2.04086,0.447903	-9.18817452616324,-2.60819101309899,0.921998826729241	XPC	rs73031103	0.961605	0.961605	1	|EpiMap=1			0	1	0.67409	0.425722	0.044613	0.00798152	0.0336744	TRUE	FALSE	FALSE	FALSE	FALSE	FALSE	FALSE	TRUE	FALSE
Pulse_Min_INT	qt	Vitals	Vitals	heart rate (HR, minimum, inv-normal transformed)	3_14268556-14306782	EUR,AFR,EAS	2	5	1	rs56281979	0.523845	14274293	C,C,C	T,T,T	0.7594,0.8979,0.8938	0.0206988,0.0305111,-0.00678029	0.00253536,0.00676057,0.0286463	15.4894,5.19457,0.0899642	8.16404770920106,4.51309578926037,-0.236689904106289	GRIP2	rs56281979	0.523845	0.523845	0.655	|EpiMap=1	rs17226476,rs62231949,rs6442433,rs7612736	0.149705,0.146519,0.101489,0.0353108	0.433024	0.999997	0.99051	0.371825	0.044613	0.00798152	0.0336744	TRUE	TRUE	FALSE	TRUE	FALSE	FALSE	FALSE	TRUE	TRUE
Pulse_Min_INT	qt	Vitals	Vitals	heart rate (HR, minimum, inv-normal transformed)	3_14906626-14955701	EUR,AFR,EAS	1	3	1	rs1689566	0.498375	14914724	G,G,G	A,A,A	0.7714,0.91679,0.97421	0.018232,0.0335917,-0.0692813	0.00258074,0.00741118,0.05568	11.7931,5.23455,0.67081	7.06464037446624,4.53257106155835,-1.24427622126437	FGD5	rs1689566,rs1656442,rs294623	0.498375,0.26076,0.240863	0.999998	1,1,1	|GTeX_Finemapped=1,|GTeX_Finemapped=1,|GTeX_Finemapped=1|EpiMap=1			0	1	0.999626	0.444024	0.0209772	0.0159523	0.011099	TRUE	TRUE	FALSE	TRUE	FALSE	FALSE	FALSE	TRUE	TRUE
Pulse_Min_INT	qt	Vitals	Vitals	heart rate (HR, minimum, inv-normal transformed)	3_14906626-14955701	EUR,AFR,EAS	2	3	0.841396	rs1689533	0.474172	14926203	G,G,G	A,A,A	0.93042,0.98411,0.8085	0.0165292,-0.00853959,-0.00597377	0.00425933,0.0163692,0.0224299	3.98234,0.220484,0.102381	3.8807042422165,-0.521686459936955,-0.266330656846442	C3orf20	rs1689533,rs72494941	0.474172,0.169461	0.643633	1,1	|ABC=1,|ABC=1	rs293917	0.316031	0.316031	0.99963	0.18958	0.328084	0.0209772	0.0159523	0.011099	TRUE	FALSE	FALSE	FALSE	FALSE	FALSE	FALSE	TRUE	FALSE
Pulse_Min_INT	qt	Vitals	Vitals	heart rate (HR, minimum, inv-normal transformed)	3_156821808-156827227	EUR,AFR,EAS	1	2	0.985835	rs11928162	0.881554	156827227	C,T,T	T,C,C	0.5258,0.559,0.628	-0.0187552,0.0140267,0.0225432	0.00217036,0.00412273,0.01826	17.2558,3.17506,0.663558	-8.64151569324905,3.40228440863214,1.23456736035049	LINC00881	rs11928162,rs6441111	0.881554,0.118446	1	1,1	|GTeX_Finemapped=1|ABC=1,|GTeX_Finemapped=1|ABC=1			0	1	0.959991	0.426483	0.0041551	6.4741e-09	0.00198705	TRUE	TRUE	FALSE	TRUE	FALSE	FALSE	FALSE	TRUE	TRUE
Pulse_Min_INT	qt	Vitals	Vitals	heart rate (HR, minimum, inv-normal transformed)	3_171760427-171800256	EUR,AFR,EAS	1	1	1	rs4894803	0.998139	171800256	A,A,A	G,G,G	0.5944,0.91831,0.7173	-0.0270378,-0.0382115,-0.0345054	0.00220716,0.00747362,0.0195992	33.7747,6.49849,1.10616	-12.2500407763823,-5.11285026533327,-1.76055145107964	FNDC3B	rs4894803	0.998139	0.998139	1	|GTeX_Finemapped=1|EpiMap=1|ABC=1			0	1	0.999899	0.616605	0.0303994	0.000347558	0.00258577	TRUE	TRUE	FALSE	TRUE	FALSE	FALSE	FALSE	TRUE	TRUE
Pulse_Min_INT	qt	Vitals	Vitals	heart rate (HR, minimum, inv-normal transformed)	3_179169230-179173969	EUR,AFR,EAS	1	1	1	rs7612445	0.958718	179172979	G,G,G	T,T,T	0.826,0.6067,0.8254	0.0332581,0.0436929,0.0121143	0.00285863,0.00419046,0.0232486	30.5592,24.7278,0.220178	11.6342793575944,10.4267550579173,0.52107653794207	GNB4	rs7612445	0.958718	0.958718	1	|GTeX_Finemapped=1|eQTLGen_Finemapped=1|EpiMap=1|ABC=1			0	1	1	0.381759	0.00164074	0.000276856	0.000378569	TRUE	TRUE	FALSE	TRUE	FALSE	FALSE	FALSE	TRUE	TRUE
Pulse_Min_INT	qt	Vitals	Vitals	heart rate (HR, minimum, inv-normal transformed)	3_183995341-184001146	EUR,AFR,EAS	1	7	1	rs3752904	0.193731	183996068	T,T,C	C,C,T	0.5308,0.593,0.5843	0.0162395,-0.000359435,-0.0173567	0.00217159,0.00416664,0.0179078	13.1228,0.0309311,0.478294	7.4781611630188,-0.0862649520956934,-0.969225700532729	ECE2	rs3752904,rs56172794,rs2272471,rs6802087,rs1001817,rs1387976,rs4912532	0.193731,0.179307,0.140067,0.133785,0.125559,0.120998,0.103241	0.996688	1,1,1,1,0.983,1,1	|Exon=1|GTeX_Finemapped=1,|GTeX_Finemapped=1,|Exon=1|GTeX_Finemapped=1,|GTeX_Finemapped=1,|Promoter=1|GTeX_Finemapped=1,|Promoter=1,|GTeX_Finemapped=1			0	0.99392	0.322172	0.428268	0.0172695	0.000206436	0.000665926	TRUE	FALSE	FALSE	FALSE	FALSE	FALSE	FALSE	TRUE	FALSE
Pulse_Min_INT	qt	Vitals	Vitals	heart rate (HR, minimum, inv-normal transformed)	3_183995341-184001146	EUR,AFR,EAS	2	2	0.995593	rs865809	0.731887	183997735	G,G,G	A,A,A	0.7863,0.9705,0.6786	0.0160136,0.0252581,0.0209326	0.00264379,0.0120977,0.0188982	8.85816,1.43402,0.571842	6.05706202081103,2.08784314373807,1.10765046406536	ECE2	rs865809,rs843372	0.731887,0.264538	0.996425	1,1	|GTeX_Finemapped=1,|Promoter=1|GTeX_Finemapped=1			0	0.99527	0.554665	0.440207	0.0172695	0.000206436	0.000665926	TRUE	FALSE	FALSE	FALSE	FALSE	FALSE	FALSE	TRUE	FALSE
Pulse_Min_INT	qt	Vitals	Vitals	heart rate (HR, minimum, inv-normal transformed)	3_23020925-23123318	EUR,AFR,EAS	1	4	0.986037	rs115374	0.378379	23048377	G,G,G	A,A,A	0.662,0.91225,0.9623	-0.0177254,-0.0103767,-0.0463493	0.00229106,0.00723485,0.0463367	13.9915,0.819597,0.498696	-7.73676813352771,-1.43426608706469,-1.00027192268763	UBE2E2	rs115374,rs683436,rs1355740,rs582089	0.378379,0.347158,0.187694,0.0513363	0.964567	1,1,1,1	|GTeX_Finemapped=1,|GTeX_Finemapped=1,|GTeX_Finemapped=1,|GTeX_Finemapped=1			0	1	0.487052	0.401636	0.00305577	0.0201127	0.00177536	TRUE	FALSE	FALSE	FALSE	FALSE	FALSE	FALSE	TRUE	FALSE
Pulse_Min_INT	qt	Vitals	Vitals	heart rate (HR, minimum, inv-normal transformed)	3_24419559-24475752	EUR,AFR,EAS	1	4	0.985107	rs73032363	0.466858	24472866	A,A,A	G,G,G	0.6978,0.8956,0.6478	0.0208984,0.0258698,0.0514859	0.00235999,0.00669426,0.0184772	18.0784,3.95338,2.27337	8.85529175971085,3.86447493823066,2.78645574004719	THRB	rs73032363,rs1865712,rs60325252,rs73032373	0.466858,0.213216,0.179583,0.0918037	0.951461	1,1,1,1	|GTeX_Finemapped=1,|GTeX_Finemapped=1,|GTeX_Finemapped=1,|GTeX_Finemapped=1|EpiMap=1			0	1	0.910331	0.882553	0.013817	0.0062862	0.0130704	TRUE	TRUE	TRUE	TRUE	TRUE	TRUE	TRUE	TRUE	TRUE
Pulse_Min_INT	qt	Vitals	Vitals	heart rate (HR, minimum, inv-normal transformed)	3_24419559-24475752	EUR,AFR,EAS	2	1	1	rs734866	0.987094	24475497	A,A,A	C,C,C	0.8042,0.621,0.994048	-0.0143362,-0.0186738,-0.250811	0.00273108,0.00421934,0.11474	6.81617,5.01727,1.54027	-5.24927867363827,-4.42576327103291,-2.18590726860729	THRB	rs734866	0.987094	0.987094	1	|EpiMap=1			0	0.869835	0.973599	0.694725	0.013817	0.0062862	0.0130704	TRUE	TRUE	FALSE	TRUE	FALSE	FALSE	FALSE	TRUE	TRUE
Pulse_Min_INT	qt	Vitals	Vitals	heart rate (HR, minimum, inv-normal transformed)	3_27535931-27592860	EUR,AFR,EAS	1	1	1	rs2643826	0.99998	27562988	C,T,C	T,C,T	0.5477,0.97352,0.6825	0.0164494,0.00367276,0.017746	0.0021774,0.0127491,0.0189596	13.3767,0.11166,0.45683	7.55460641131625,0.28807994289793,0.93599021076394	SLC4A7	rs2643826	0.99998	0.99998	1	|GTeX_Finemapped=1|ABC=1			0	1	0.302962	0.438197	0.165949	0.0036774	0.00232613	FALSE	FALSE	FALSE	FALSE	FALSE	FALSE	FALSE	FALSE	FALSE
Pulse_Min_INT	qt	Vitals	Vitals	heart rate (HR, minimum, inv-normal transformed)	3_38374253-38874253	EUR,AFR,EAS	1	1	1	rs3922844	1	38624253	C,T,C	T,C,T	0.7087,0.6634,0.878	-0.0119569,0.0339219,-0.00311317	0.00238518,0.00433177,0.0269665	6.27093,14.315,0.0418703	-5.01299692266412,7.83095593718041,-0.115445830938387	XIRP1	rs3922844	1	1	0.798	|GTeX_Finemapped=1			0	0.998319	1	0.23702	0.0987831	0.0712766	0.0199002	TRUE	TRUE	FALSE	TRUE	FALSE	FALSE	FALSE	TRUE	TRUE
Pulse_Min_INT	qt	Vitals	Vitals	heart rate (HR, minimum, inv-normal transformed)	3_38374253-38874253	EUR,AFR,EAS	2	5	0.959641	rs7372712	0.393476	38686192	C,C,C	T,T,T	0.835,0.94175,0.5099	0.0244338,-0.00963663,0.0101305	0.0029197,0.00873966,0.0176549	16.2343,0.568336,0.247107	8.36859951364866,-1.1026321390077,0.573806705220647	SCN5A	rs7372712,rs9875443,rs7427574,rs55742514,rs55812368	0.393476,0.247047,0.190395,0.108237,0.0608413	0.999996	1,1,1,1,1	|GTeX_Finemapped=1|EpiMap=1|ABC=1,|GTeX_Finemapped=1,|GTeX_Finemapped=1|EpiMap=1,|Promoter=1|EpiMap=1|ABC=1,|Promoter=1|EpiMap=1|ABC=1			0	1	0.280397	0.267318	0.0987831	0.0712766	0.0199002	TRUE	FALSE	FALSE	FALSE	FALSE	FALSE	FALSE	TRUE	FALSE
Pulse_Min_INT	qt	Vitals	Vitals	heart rate (HR, minimum, inv-normal transformed)	3_48719638-49368521	EUR,AFR,EAS	1	1	1	rs3774800	0.999618	49334768	A,A,A	G,G,G	0.6581,0.6248,0.95933	0.0379025,0.0210058,0.0205198	0.00228469,0.00422774,0.0446818	61.0829,6.17103,0.189727	16.5897780442861,4.96856476509908,0.459242913221938	CCDC36	rs3774800	0.999618	0.999618	0.721	|GTeX_Finemapped=1			0	1	0.998776	0.301129	0.105279	0.0435692	0.0207732	FALSE	TRUE	FALSE	FALSE	FALSE	FALSE	FALSE	TRUE	FALSE
Pulse_Min_INT	qt	Vitals	Vitals	heart rate (HR, minimum, inv-normal transformed)	3_48719638-49368521	EUR,AFR,EAS	2	26	0.962151	rs6772452	0.552238	49040462	G,G,G	A,A,A	0.7793,0.5303,0.98115	0.0415823,0.0143831,0.0118735	0.00261318,0.00410147,0.0648975	56.2849,3.34341,0.0681198	15.9125280309814,3.50681584895172,0.182957741053199	P4HTM	rs6772452,rs6442131,rs6796790	0.552238,0.012908,0.0105201	0.575666	1,1,0.721	|GTeX_Finemapped=1,|GTeX_Finemapped=1,|GTeX_Finemapped=1	rs11130181,rs11707968,rs12715430,rs3087866,rs4955416,rs4974083,rs62259536,rs6446247,rs6801211,rs7100,rs7372883,rs7373072,rs7611358,rs7611628,rs7619073,rs7621226,rs7639370,rs7653408,rs9284885,rs9284886,rs9859473,rs9864243,rs9879978	0.00990462,0.0126048,0.00982826,0.0116872,0.0513971,0.00653376,0.0100547,0.0127895,0.00997759,0.00514135,0.00902784,0.0416767,0.00784689,0.00698049,0.0095824,0.00971154,0.0477849,0.0100547,0.053488,0.00794291,0.0201856,0.00665221,0.00619605	0.377049	1	0.771789	0.364658	0.105279	0.0435692	0.0207732	FALSE	FALSE	FALSE	FALSE	FALSE	FALSE	FALSE	FALSE	FALSE
Pulse_Min_INT	qt	Vitals	Vitals	heart rate (HR, minimum, inv-normal transformed)	3_53264214-53538107	EUR,AFR,EAS	1	5	0.983714	rs71301827	0.764914	53423343	T,T,T	C,C,C	0.6541,0.96596,0.7232	0.0223435,0.0382635,0.0165088	0.00227838,0.0112885,0.019726	21.9775,3.15494,0.395077	9.80674865474592,3.38960003543429,0.836905606813343	TKT	rs71301827,rs6766141	0.764914,0.0735223	0.838436	1,1	|GTeX_Finemapped=1,|GTeX_Finemapped=1	rs11707463,rs6795127,rs77403204	0.0533084,0.0514177,0.0528152	0.157541	1	0.999369	0.329679	0.0687504	0.0373398	0.00482526	TRUE	TRUE	FALSE	TRUE	FALSE	FALSE	FALSE	TRUE	TRUE
Pulse_Min_INT	qt	Vitals	Vitals	heart rate (HR, minimum, inv-normal transformed)	3_53264214-53538107	EUR,AFR,EAS	2	1	1	rs6781629	0.999167	53293157	NA,C,NA	NA,T,NA	NA,0.8896,NA	NA,0.0468969,NA	NA,0.00653173,NA	NA,12.1562,NA	NA,7.1798589347692,NA	TKT	rs6781629	0.999167	0.999167	1	|EpiMap=1|ABC=1			0	0.499881	0.999915	0.499944	0.0687504	0.0373398	0.00482526	FALSE	TRUE	FALSE	FALSE	FALSE	FALSE	FALSE	TRUE	FALSE
Pulse_Min_INT	qt	Vitals	Vitals	heart rate (HR, minimum, inv-normal transformed)	3_53264214-53538107	EUR,AFR,EAS	3	1	1	rs11130362	0.979349	53265766	C,C,C	T,T,T	0.7773,0.7693,0.8214	-0.0169752,-0.0277065,-0.0314374	0.00260476,0.00485891,0.0230427	10.1442,7.92716,0.763286	-6.51699196854989,-5.70220481548331,-1.36431060596197	TKT	rs11130362	0.979349	0.979349	0.981	|Exon=1			0	0.995373	0.921615	0.435518	0.0687504	0.0373398	0.00482526	TRUE	TRUE	FALSE	TRUE	FALSE	FALSE	FALSE	TRUE	TRUE
Pulse_Min_INT	qt	Vitals	Vitals	heart rate (HR, minimum, inv-normal transformed)	3_53264214-53538107	EUR,AFR,EAS	4	1	1	rs7630080	0.990621	53520140	A,A,A	G,G,G	0.93042,0.5212,0.96429	-0.00636284,0.0292472,-0.0225512	0.00425933,0.00409761,0.0475612	0.868983,12.0225,0.196958	-1.49385936285754,7.13762412723514,-0.474151198876395	CACNA1D	rs7630080	0.990621	0.990621	1	|EpiMap=1|ABC=1			0	0.255475	0.998858	0.278615	0.0687504	0.0373398	0.00482526	FALSE	TRUE	FALSE	FALSE	FALSE	FALSE	FALSE	TRUE	FALSE
Pulse_Min_INT	qt	Vitals	Vitals	heart rate (HR, minimum, inv-normal transformed)	3_66362206-66496592	EUR,AFR,EAS	1	1	1	rs9849546	0.999936	66496592	C,T,C	T,C,T	0.7306,0.5794,0.90476	0.0245974,-0.0250184,-0.00801492	0.00244278,0.00414654,0.0300659	23.1225,8.79482,0.102486	10.0694290930825,-6.03356051069084,-0.266578416079346	LRIG1	rs9849546	0.999936	0.999936	1	|EpiMap=1			0	1	0.999999	0.352384	0.0517721	0.0586696	0.00924291	TRUE	TRUE	FALSE	TRUE	FALSE	FALSE	FALSE	TRUE	TRUE
Pulse_Min_INT	qt	Vitals	Vitals	heart rate (HR, minimum, inv-normal transformed)	3_66362206-66496592	EUR,AFR,EAS	2	1	1	rs147758102	0.996321	66472388	C,NA,NA	A,NA,NA	0.9841,NA,NA	0.0595039,NA,NA	0.00866373,NA,NA	11.1869,NA,NA	6.86816186561677,NA,NA	LRIG1	rs147758102	0.996321	0.996321	1	|EpiMap=1			0	0.99538	0.499989	0.499439	0.0517721	0.0586696	0.00924291	TRUE	FALSE	FALSE	FALSE	FALSE	FALSE	FALSE	TRUE	FALSE
Pulse_Min_INT	qt	Vitals	Vitals	heart rate (HR, minimum, inv-normal transformed)	3_66362206-66496592	EUR,AFR,EAS	3	2	0.977569	rs1091584	0.873767	66439240	A,A,A	G,G,G	0.6153,0.8896,0.7847	-0.0179646,-0.0431149,-0.0044887	0.0022275,0.00653173,0.0214722	15.1349,10.3884,0.0786196	-8.06491582491583,-6.60083928760068,-0.209047046879221	SLC25A26	rs1091584	0.873767	0.873767	1	|GTeX_Finemapped=1	rs332376	0.0951991	0.0951991	0.0939899	0.999663	0.35116	0.0517721	0.0586696	0.00924291	FALSE	TRUE	FALSE	FALSE	FALSE	FALSE	FALSE	TRUE	FALSE
Pulse_Min_INT	qt	Vitals	Vitals	heart rate (HR, minimum, inv-normal transformed)	3_69395073-69424880	EUR,AFR,EAS	1	2	0.995355	rs6549209	0.769056	69413028	A,C,A	C,A,C	0.7028,0.7292,0.6161	-0.0194983,0.00998517,-0.0192506	0.00237128,0.00460641,0.0181475	15.7012,1.52022,0.539421	-8.22268985526804,2.16766853145942,-1.06078523212564	FRMD4B	rs6549209,rs1483889	0.769056,0.230203	0.999259	1,1	|EpiMap=1,|ABC=1			0	1	0.677924	0.42272	0.00843233	0.00226791	0.00223172	TRUE	FALSE	FALSE	FALSE	FALSE	FALSE	FALSE	TRUE	FALSE
Pulse_Min_INT	qt	Vitals	Vitals	heart rate (HR, minimum, inv-normal transformed)	3_8603243-8628975	EUR,AFR,EAS	1	1	1	rs165177	0.99905	8603243	C,C,C	T,T,T	0.7376,0.993192,0.7202	0.0221341,0.087764,0.0154981	0.00246338,0.0248934,0.0196608	18.5882,3.37414,0.365989	8.98525603033231,3.52559312910249,0.788274129231771	LMCD1	rs165177	0.99905	0.99905	0.904	|GTeX_Finemapped=1|EpiMap=1			0	1	0.987542	0.376575	0.00172054	0.0032243	0.00166222	TRUE	TRUE	FALSE	TRUE	FALSE	FALSE	FALSE	TRUE	TRUE
Pulse_Min_INT	qt	Vitals	Vitals	heart rate (HR, minimum, inv-normal transformed)	3_99787644-100287644	EUR,AFR,EAS	1	37	0.979162	rs6794668	0.0717513	99986843	C,C,T	T,T,C	0.7276,0.8449,0.5109	0.0181615,0.00724961,0.0103062	0.00243429,0.0056546,0.0176557	13.0651,0.699368,0.252277	7.46069695886686,1.28207300251123,0.583732165816139	TBC1D23	rs6794668,rs34700788,rs16847139,rs11710065,rs71313591,rs11709240,rs11709563,rs6787301,rs34384409,rs6762794,rs13079881,rs10936147,rs6791887,rs6774538,rs6787142,rs4928121,rs13098188,rs13079423,rs35141973,rs3772697,rs4928168,rs1979540,rs4263320,rs13075241,rs4928115,rs12631115,rs7615300,rs68094410,rs3772701,rs3806616,rs13074365,rs4928122,rs2289509,rs35594119,rs4928165,rs7647193,rs34869521	0.0717513,0.071062,0.063596,0.0634608,0.0403227,0.0370253,0.0356792,0.0329652,0.0296755,0.0292805,0.0282999,0.0278808,0.0277551,0.0277417,0.020878,0.0204372,0.0203502,0.0200179,0.0198225,0.0196272,0.0195558,0.0187691,0.018491,0.0168643,0.015975,0.0159645,0.0152459,0.0150553,0.0144922,0.0143683,0.0143594,0.0137424,0.0122143,0.0114719,0.0105992,0.00986322,0.00931801	0.953979	1,0.972,1,1,1,1,1,1,1,1,1,1,1,0.932,1,1,1,1,1,1,1,1,1,1,1,1,1,1,1,1,1,1,1,1,1,1,1	|Promoter=1,|Promoter=1,|GTeX_Finemapped=1,|GTeX_Finemapped=1|ABC=1,|GTeX_Finemapped=1,|ABC=1,|eQTLGen_Finemapped=1,|GTeX_Finemapped=1,|eQTLGen_Finemapped=1,|GTeX_Finemapped=1,|ABC=1,|eQTLGen_Finemapped=1|ABC=1,|eQTLGen_Finemapped=1,|eQTLGen_Finemapped=1|ABC=1,|GTeX_Finemapped=1,|GTeX_Finemapped=1,|GTeX_Finemapped=1,|GTeX_Finemapped=1,|GTeX_Finemapped=1,|GTeX_Finemapped=1,|GTeX_Finemapped=1,|GTeX_Finemapped=1,|GTeX_Finemapped=1,|ABC=1,|GTeX_Finemapped=1,|GTeX_Finemapped=1|ABC=1,|GTeX_Finemapped=1,|GTeX_Finemapped=1,|Exon=1|GTeX_Finemapped=1|ABC=1,|Promoter=1|ABC=1,|eQTLGen_Finemapped=1,|GTeX_Finemapped=1,|GTeX_Finemapped=1,|GTeX_Finemapped=1,|eQTLGen_Finemapped=1,|GTeX_Finemapped=1,|GTeX_Finemapped=1			0	0.999992	0.412551	0.335776	0.0862986	0.041544	0.00908513	TRUE	FALSE	FALSE	FALSE	FALSE	FALSE	FALSE	TRUE	FALSE
Pulse_Min_INT	qt	Vitals	Vitals	heart rate (HR, minimum, inv-normal transformed)	3_99787644-100287644	EUR,AFR,EAS	2	4	0.995441	rs10222474	0.303401	99862551	T,T,T	C,C,C	0.6352,0.6218,0.6488	-0.0152261,-0.00350503,0.00181745	0.00225134,0.00422108,0.0184892	10.8696,0.391116,0.0354123	-6.7631277372587,-0.830363319340074,0.0982979252752958	TBC1D23	rs10222474,rs6767441	0.303401,0.298781	0.602182	1,1	|GTeX_Finemapped=1,|GTeX_Finemapped=1	rs7629487,rs9811920	0.157837,0.198678	0.356515	0.99976	0.287672	0.315061	0.0862986	0.041544	0.00908513	TRUE	FALSE	FALSE	FALSE	FALSE	FALSE	FALSE	TRUE	FALSE
Pulse_Min_INT	qt	Vitals	Vitals	heart rate (HR, minimum, inv-normal transformed)	4_10119444-10123382	EUR,AFR,EAS	1	6	0.98739	rs3756218	0.553399	10120376	G,C,C	C,G,G	0.6153,0.556,0.6577	-0.0152865,-0.00993856,0.0108886	0.0022275,0.00411985,0.0186009	11.1699,1.79998,0.253138	-6.86262626262626,-2.41235967328908,0.58538027729841	WDR1	rs3756218,rs55817941,rs4697923	0.553399,0.121101,0.049255	0.723755	0.513,1,1	|ABC=1|Cicero=1,|ABC=1,|Promoter=1|ABC=1|Cicero=1	rs12374320,rs34651105,rs35523212	0.121531,0.0645359,0.0803067	0.266374	1	0.470881	0.416846	0.0062106	0.0660415	0.00234821	TRUE	FALSE	FALSE	FALSE	FALSE	FALSE	FALSE	TRUE	FALSE
Pulse_Min_INT	qt	Vitals	Vitals	heart rate (HR, minimum, inv-normal transformed)	4_128993780-129226706	EUR,AFR,EAS	1	11	0.983068	rs7682168	0.208407	129211137	C,C,C	T,T,T	0.7893,0.7564,0.8145	-0.0199269,-0.0139892,-0.0146568	0.00265748,0.00476865,0.0227056	13.1898,2.47484,0.285172	-7.49841955536824,-2.93357658876202,-0.64551476287788	PGRMC2	rs7682168,rs9683654,rs12647536,rs10001857,rs7677888,rs4975198,rs7681053,rs41300367,rs7680523,rs12509379,rs7681074	0.208407,0.159565,0.138621,0.121592,0.106476,0.0479714,0.0367805,0.0367116,0.0363165,0.0360711,0.0327758	0.961288	1,1,1,1,1,1,1,1,1,1,1	|GTeX_Finemapped=1|EpiMap=1,|GTeX_Finemapped=1,|GTeX_Finemapped=1,|GTeX_Finemapped=1|EpiMap=1,|GTeX_Finemapped=1,|GTeX_Finemapped=1,|GTeX_Finemapped=1,|GTeX_Finemapped=1|EpiMap=1|ABC=1,|GTeX_Finemapped=1|EpiMap=1,|GTeX_Finemapped=1,|GTeX_Finemapped=1|EpiMap=1			0	1	0.7	0.466055	0.0118472	0.00941516	0.0027582	TRUE	FALSE	FALSE	FALSE	FALSE	FALSE	FALSE	TRUE	FALSE
Pulse_Min_INT	qt	Vitals	Vitals	heart rate (HR, minimum, inv-normal transformed)	4_148970403-148982221	EUR,AFR,EAS	1	1	1	rs6845865	0.999938	148974602	T,C,T	C,T,C	0.8419,0.5061,0.8075	0.0249881,-0.0206082,0.0334698	0.00297048,0.00409423,0.0223854	16.3951,6.31725,0.870076	8.41214214537718,-5.03347393771234,1.4951620252486	TMEM184C	rs6845865	0.999938	0.999938	1	|ABC=1			0	1	1	0.533725	0.000747876	0.00967584	0.00842385	TRUE	TRUE	FALSE	TRUE	FALSE	FALSE	FALSE	TRUE	TRUE
Pulse_Min_INT	qt	Vitals	Vitals	heart rate (HR, minimum, inv-normal transformed)	4_159660106-159942219	EUR,AFR,EAS	1	36	0.84608	rs13115760	0.119654	159799942	C,C,C	T,T,T	0.6272,0.8548,0.9494	0.013937,0.0188642,0.0856795	0.00224121,0.00581025,0.0402672	9.29941,2.93274,1.47683	6.21851589096961,3.2467105546233,2.12777396988119	FNIP2	rs13115760,rs13143943,rs35322790,rs11726311,rs2279153,rs34293068,rs35422904,rs66633017,rs10589,rs4690916,rs9998332,rs35563827,rs13106780,rs4619844,rs10011224,rs9998816,rs4691525,rs35367187,rs13148521,rs11726096,rs34680567,rs17286116,rs35723165,rs36029896,rs10020775,rs7698561,rs9998057,rs4691522,rs6536374,rs55960593,rs10010963,rs2347078,rs4538434,rs59971723,rs2881547	0.119654,0.0581114,0.0563422,0.0503802,0.0483192,0.0462548,0.046025,0.0418251,0.0407234,0.034099,0.0333824,0.0229478,0.0228026,0.0217388,0.0217297,0.0207862,0.0207632,0.0192261,0.0179359,0.0176414,0.0176252,0.017579,0.0148764,0.014222,0.0141418,0.0135032,0.0133978,0.013329,0.0118755,0.00940178,0.00938755,0.00930774,0.00872117,0.00801726,0.00774428	0.943818	1,1,1,1,1,1,1,1,1,1,1,1,1,1,1,1,1,1,1,1,1,0.932,1,1,1,1,0.929,1,1,1,1,1,1,1,1	|eQTLGen_Finemapped=1,|eQTLGen_Finemapped=1,|eQTLGen_Finemapped=1,|eQTLGen_Finemapped=1,|Exon=1|eQTLGen_Finemapped=1,|ABC=1,|eQTLGen_Finemapped=1,|eQTLGen_Finemapped=1,|Exon=1|eQTLGen_Finemapped=1,|eQTLGen_Finemapped=1,|eQTLGen_Finemapped=1,|EpiMap=1|ABC=1,|ABC=1|Cicero=1,|eQTLGen_Finemapped=1,|eQTLGen_Finemapped=1,|eQTLGen_Finemapped=1,|eQTLGen_Finemapped=1,|EpiMap=1,|eQTLGen_Finemapped=1,|eQTLGen_Finemapped=1,|eQTLGen_Finemapped=1,|eQTLGen_Finemapped=1|ABC=1,|ABC=1,|EpiMap=1|ABC=1,|eQTLGen_Finemapped=1,|eQTLGen_Finemapped=1,|eQTLGen_Finemapped=1,|eQTLGen_Finemapped=1,|eQTLGen_Finemapped=1,|Promoter=1|ABC=1,|eQTLGen_Finemapped=1,|eQTLGen_Finemapped=1,|EpiMap=1,|Promoter=1|ABC=1,|eQTLGen_Finemapped=1	rs13137330	0.00956964	0.00956964	0.999997	0.938192	0.655532	0.0927601	0.0431109	0.0109749	TRUE	TRUE	FALSE	TRUE	FALSE	FALSE	FALSE	TRUE	TRUE
Pulse_Min_INT	qt	Vitals	Vitals	heart rate (HR, minimum, inv-normal transformed)	4_169682578-169708457	EUR,AFR,EAS	1	8	0.976852	rs62334289	0.227993	169691264	C,C,C	A,A,A	0.5835,0.8064,0.7103	0.0185205,0.00582964,0.0266703	0.00219834,0.00518063,0.0194561	16.4419,0.58424,0.768429	8.42476595976964,1.12527626948846,1.37079373564075	PALLD	rs62334289,rs7680120,rs17542688,rs17542750,rs12651120,rs13152269	0.227993,0.126756,0.101757,0.093188,0.0908069,0.0721516	0.712653	0.904,1,1,1,1,1	|GTeX_Finemapped=1|EpiMap=1,|GTeX_Finemapped=1,|GTeX_Finemapped=1,|GTeX_Finemapped=1,|GTeX_Finemapped=1,|GTeX_Finemapped=1	rs869397,rs869398	0.116401,0.128682	0.245083	1	0.336774	0.53871	0.00262607	0.000447589	0.00120031	TRUE	FALSE	FALSE	FALSE	FALSE	FALSE	FALSE	TRUE	FALSE
Pulse_Min_INT	qt	Vitals	Vitals	heart rate (HR, minimum, inv-normal transformed)	4_175136506-175239997	EUR,AFR,EAS	1	4	0.978115	rs4695918	0.756736	175225452	A,A,G	G,G,A	0.5477,0.5809,0.8403	0.0154458,-0.00273613,-0.00804362	0.0021774,0.00414859,0.0240925	11.8841,0.29281,0.13166	7.09368972168642,-0.659532515866837,-0.333864065580575	CEP44	rs4695918,rs4695920,rs113877410,rs7678305	0.756736,0.10078,0.0599926,0.0576888	0.975197	1,1,1,1	|Exon=1|GTeX_Finemapped=1,|GTeX_Finemapped=1,|Exon=1|GTeX_Finemapped=1,|GTeX_Finemapped=1			0	1	0.306357	0.386333	0.0218966	0.0279705	0.0115716	TRUE	FALSE	FALSE	FALSE	FALSE	FALSE	FALSE	TRUE	FALSE
Pulse_Min_INT	qt	Vitals	Vitals	heart rate (HR, minimum, inv-normal transformed)	4_23701018-24201018	EUR,AFR,EAS	1	1	1	rs12501032	1	23951018	C,C,C	G,G,G	0.7028,0.97806,0.94048	-0.0223146,-0.0154825,-0.0420305	0.00237128,0.0139736,0.0373031	20.3059,0.572077,0.585266	-9.41036064910091,-1.10798219499628,-1.1267294139093	PPARGC1A	rs12501032	1	1	1	|EpiMap=1			0	1	0.36584	0.361753	0.13039	0.164958	0.0162296	FALSE	FALSE	FALSE	FALSE	FALSE	FALSE	FALSE	FALSE	FALSE
Pulse_Min_INT	qt	Vitals	Vitals	heart rate (HR, minimum, inv-normal transformed)	4_6271826-6304878	EUR,AFR,EAS	1	31	0.72513	rs3821943	0.321091	6299940	T,C,T	C,T,C	0.5656,0.6558,0.8145	0.0147404,-0.00735447,0.0682089	0.00218637,0.00430843,0.0227056	10.8062,1.05639,2.57445	6.7419512708279,-1.70699535561678,3.00405626805722	WFS1	rs3821943,rs4688989,rs4689394,rs6446479,rs1801213,rs4343789,rs4342257,rs3821941,rs4262051,rs1046316,rs12508672,rs1079216,rs734312,rs4689392,rs1801206,rs3889821,rs4234731,rs10937719,rs10010131,rs11732208,rs9993624,rs11729672,rs1046317,rs4688986,rs6817447,rs11732178,rs881796,rs9998519,rs11725494,rs4689393,rs6446482	0.321091,0.106374,0.0608615,0.0428203,0.0420865,0.0306375,0.026893,0.0251692,0.0232394,0.0184621,0.0184022,0.0178272,0.0176296,0.0162948,0.0143096,0.0126285,0.0125277,0.0118337,0.0117249,0.0110884,0.0110773,0.0107473,0.0107329,0.0106183,0.0105227,0.0103863,0.0102569,0.0101072,0.00985272,0.00966577,0.00804251	0.953911	1,1,1,1,1,1,1,1,1,1,1,1,1,1,1,1,1,1,1,1,1,1,1,1,1,1,1,1,1,1,1	|GTeX_Finemapped=1|EpiMap=1,|Promoter=1,|Promoter=1,|Promoter=1,|Exon=1|GTeX_Finemapped=1,|GTeX_Finemapped=1|EpiMap=1,|Promoter=1|GTeX_Finemapped=1,|EpiMap=1,|ABC=1,|Exon=1|GTeX_Finemapped=1,|GTeX_Finemapped=1,|EpiMap=1,|Exon=1,|GTeX_Finemapped=1,|Exon=1,|GTeX_Finemapped=1,|EpiMap=1,|GTeX_Finemapped=1,|Exon=1,|EpiMap=1,|GTeX_Finemapped=1|EpiMap=1,|EpiMap=1,|Exon=1|GTeX_Finemapped=1,|GTeX_Finemapped=1,|GTeX_Finemapped=1|EpiMap=1,|EpiMap=1,|EpiMap=1,|Exon=1,|EpiMap=1,|GTeX_Finemapped=1,|GTeX_Finemapped=1			0	1	0.582898	0.602041	0.0540233	0.0167817	0.0424991	TRUE	FALSE	FALSE	FALSE	FALSE	FALSE	FALSE	TRUE	FALSE
Pulse_Min_INT	qt	Vitals	Vitals	heart rate (HR, minimum, inv-normal transformed)	4_81157703-81184341	EUR,AFR,EAS	1	3	0.979294	rs12509595	0.464641	81182554	T,T,T	C,C,C	0.7326,0.94629,0.6389	0.0214292,0.00758962,0.0144029	0.00244855,0.00907968,0.0183747	17.6778,0.394462,0.363378	8.75179187682506,0.835890692182985,0.783844089971537	FGF5	rs12509595,rs13125101,rs16998073	0.464641,0.327911,0.205278	0.99783	1,1,1	|GTeX_Finemapped=1,|GTeX_Finemapped=1|ABC=1,|GTeX_Finemapped=1			0	1	0.414175	0.380494	0.0043762	0.0144787	0.0422936	TRUE	FALSE	FALSE	FALSE	FALSE	FALSE	FALSE	TRUE	FALSE
Pulse_Min_INT	qt	Vitals	Vitals	heart rate (HR, minimum, inv-normal transformed)	4_95155505-95325588	EUR,AFR,EAS	1	1	1	rs35368920	0.988033	95325588	C,C,C	T,T,T	0.6322,0.95537,0.7698	-0.017133,-0.0225009,0.0306383	0.00224745,0.00991313,0.0209657	13.6069,1.63415,0.841881	-7.62330641393579,-2.26980782053701,1.46135354412207	PDLIM5	rs35368920	0.988033	0.988033	1	|EpiMap=1			0	1	0.800669	0.532575	0.0349032	0.0285717	0.00132047	TRUE	TRUE	FALSE	TRUE	FALSE	FALSE	FALSE	TRUE	TRUE
Pulse_Min_INT	qt	Vitals	Vitals	heart rate (HR, minimum, inv-normal transformed)	5_111006570-111047807	EUR,AFR,EAS	1	12	0.722112	rs26052	0.201186	111034217	G,A,G	A,G,A	0.7863,0.7867,0.623	0.0175042,-0.0120716,0.0282482	0.00264379,0.00499701,0.0182111	10.4473,1.80404,0.9177	6.62087382129443,-2.41576462724709,1.55115286830559	NREP	rs26052,rs26038,rs7702562,rs6594530,rs255896,rs27460	0.201186,0.0790409,0.0270356,0.0254822,0.0217142,0.01173	0.366189	1,1,0.655,0.655,1,1	|EpiMap=1,|EpiMap=1,|EpiMap=1,|EpiMap=1,|GTeX_Finemapped=1|ABC=1,|EpiMap=1	rs1154309,rs1213552,rs1673759,rs183738,rs26053,rs635806	0.137998,0.0243709,0.186602,0.106091,0.110292,0.0264916	0.591846	0.96437	0.619408	0.30809	0.0511617	0.00820231	0.00534033	TRUE	FALSE	FALSE	FALSE	FALSE	FALSE	FALSE	TRUE	FALSE
Pulse_Min_INT	qt	Vitals	Vitals	heart rate (HR, minimum, inv-normal transformed)	5_111006570-111047807	EUR,AFR,EAS	2	1	1	rs150651663	0.99993	111031837	A,A,NA	G,G,NA	0.97416,0.994705,NA	-0.0329925,-0.037296,NA	0.00683064,0.0282053,NA	5.8649,0.730333,NA	-4.83007448789572,-1.32230467323517,NA	NREP	rs150651663	0.99993	0.99993	1	|EpiMap=1			0	0.999797	0.35671	0.499972	0.0511617	0.00820231	0.00534033	TRUE	FALSE	FALSE	FALSE	FALSE	FALSE	FALSE	TRUE	FALSE
Pulse_Min_INT	qt	Vitals	Vitals	heart rate (HR, minimum, inv-normal transformed)	5_111006570-111047807	EUR,AFR,EAS	3	1	1	rs1145123	0.982758	111026598	T,T,C	C,C,T	0.5159,0.91906,0.6091	-0.0121521,-0.00212687,0.0271948	0.00216857,0.0075051,0.0180873	7.67824,0.109647,0.87712	-5.6037388693932,-0.283389961492852,1.50353010123125	STARD4-AS1	rs1145123	0.982758	0.982758	1	|eQTLGen_Finemapped=1			0	0.99947	0.250696	0.410229	0.0511617	0.00820231	0.00534033	TRUE	FALSE	FALSE	FALSE	FALSE	FALSE	FALSE	TRUE	FALSE
Pulse_Min_INT	qt	Vitals	Vitals	heart rate (HR, minimum, inv-normal transformed)	5_112755607-112825032	EUR,AFR,EAS	1	4	0.979638	rs348940	0.399481	112824530	A,A,A	C,C,C	0.6581,0.6256,0.7748	-0.0166531,-0.0108588,-0.01963	0.00228469,0.00422955,0.0211287	12.5054,1.9894,0.452406	-7.28899763206387,-2.56736532255204,-0.929068044886813	MCC	rs348940,rs348938,rs348942,rs348941	0.399481,0.38075,0.128224,0.0623209	0.970776	0.991,0.991,0.99,0.99	|Exon=1|GTeX_Finemapped=1,|Promoter=1|GTeX_Finemapped=1,|Exon=1,|Exon=1			0	1	0.691966	0.352027	0.0053135	0.00961702	0.00948892	TRUE	FALSE	FALSE	FALSE	FALSE	FALSE	FALSE	TRUE	FALSE
Pulse_Min_INT	qt	Vitals	Vitals	heart rate (HR, minimum, inv-normal transformed)	5_122652106-122797234	EUR,AFR,EAS	1	10	0.972546	rs2407778	0.308374	122700656	T,T,C	C,C,T	0.5447,0.6914,0.5099	-0.0211936,0.00236944,0.000564958	0.00217618,0.00443147,0.0176549	21.6866,0.227042,0.0112306	-9.73890027479344,0.534684878832532,0.0320000679697987	CEP120	rs2407778,rs6876883,rs11953651,rs1047440,rs12520233,rs7706501,rs6595448,rs6889862,rs6595440	0.308374,0.249331,0.0937758,0.0685401,0.0630488,0.0471457,0.0280129,0.018676,0.0138887	0.890793	0.798,1,1,1,1,1,1,1,1	|GTeX_Finemapped=1,|Exon=1,|ABC=1,|Exon=1,|Exon=1,|GTeX_Finemapped=1,|GTeX_Finemapped=1|ABC=1,|ABC=1,|Exon=1	rs1428389	0.0692023	0.0692023	1	0.349656	0.249494	0.0131573	0.00648769	0.0141741	TRUE	FALSE	FALSE	FALSE	FALSE	FALSE	FALSE	TRUE	FALSE
Pulse_Min_INT	qt	Vitals	Vitals	heart rate (HR, minimum, inv-normal transformed)	5_128072544-128292189	EUR,AFR,EAS	1	19	1	rs72797183	0.0587695	128286614	G,G,G	C,C,C	0.7982,0.9584,0.90079	-0.0246981,-0.0174634,0.0486626	0.00270027,0.0102516,0.0295231	19.2307,1.05317,1.00308	-9.16449095831158,-1.55743585918854,1.6847312234039	ISOC1	rs72797158,rs55721000,rs10520015,rs72795302,rs55745082,rs72797159,rs7719508,rs7701236,rs72797161,rs72795284	0.0565549,0.0558323,0.0517887,0.0516417,0.0506163,0.0504455,0.0492154,0.0491711,0.0476885,0.0406522	0.503607	0.769,0.769,0.727,0.769,0.769,0.769,0.769,0.727,0.769,0.769	|eQTLGen_Finemapped=1,|eQTLGen_Finemapped=1,|eQTLGen_Finemapped=1,|eQTLGen_Finemapped=1,|eQTLGen_Finemapped=1,|eQTLGen_Finemapped=1,|eQTLGen_Finemapped=1,|eQTLGen_Finemapped=1,|eQTLGen_Finemapped=1,|eQTLGen_Finemapped=1	rs34217034,rs56105026,rs72795290,rs72795292,rs72795293,rs72795295,rs72795297,rs72795301,rs72797183	0.040175,0.0512682,0.0499711,0.0499711,0.0492375,0.0491711,0.055906,0.0516417,0.0587695	0.456111	1	0.431522	0.384888	0.00947686	0.00310409	0.00380445	TRUE	FALSE	FALSE	FALSE	FALSE	FALSE	FALSE	TRUE	FALSE
Pulse_Min_INT	qt	Vitals	Vitals	heart rate (HR, minimum, inv-normal transformed)	5_128072544-128292189	EUR,AFR,EAS	2	15	0.804393	rs2577492	0.120793	128263475	G,G,T	T,T,G	0.6372,0.8812,0.6845	0.0149688,0.00632877,0.033672	0.00225399,0.00632652,0.0189917	10.5066,0.498751,1.11786	6.64102325209961,1.00035564575786,1.77298504083363	ISOC1	rs2577492,rs2577495,rs2577496,rs2577487,rs2526177,rs2526258,rs2577481,rs2577471,rs2577472,rs2522376,rs2522385	0.120793,0.114366,0.114342,0.113572,0.113534,0.104148,0.101994,0.0288045,0.0280272,0.0259363,0.0259135	0.891431	0.942,1,1,1,1,0.97,1,1,0.769,1,1	|GTeX_Finemapped=1|eQTLGen_Finemapped=1,|GTeX_Finemapped=1,|GTeX_Finemapped=1,|GTeX_Finemapped=1,|GTeX_Finemapped=1|eQTLGen_Finemapped=1,|GTeX_Finemapped=1|eQTLGen_Finemapped=1,|GTeX_Finemapped=1|eQTLGen_Finemapped=1,|GTeX_Finemapped=1|eQTLGen_Finemapped=1,|eQTLGen_Finemapped=1,|GTeX_Finemapped=1|eQTLGen_Finemapped=1,|GTeX_Finemapped=1|eQTLGen_Finemapped=1	rs1421890,rs2522378,rs2526205,rs2545015	0.00507837,0.0245979,0.0264296,0.00698144	0.0630873	0.982018	0.269576	0.498934	0.00947686	0.00310409	0.00380445	TRUE	FALSE	FALSE	FALSE	FALSE	FALSE	FALSE	TRUE	FALSE
Pulse_Min_INT	qt	Vitals	Vitals	heart rate (HR, minimum, inv-normal transformed)	5_137027285-137419989	EUR,AFR,EAS	1	5	0.99637	rs17171711	0.640057	137364795	C,C,NA	T,T,NA	0.8449,0.992436,NA	0.0535787,0.0653074,NA	0.00299374,0.0236256,NA	70.9043,2.24373,NA	17.8969115554457,2.76426418799946,NA	FAM13B	rs17171711,rs191830974,rs10479176,rs148378888	0.640057,0.111923,0.0459858,0.0459858	0.843952	1,1,1,1	|ABC=1,|GTeX_Finemapped=1,|GTeX_Finemapped=1,|GTeX_Finemapped=1	rs542777476	0.111923	0.111923	1	0.895413	0.499999	0.07847	0.0354274	0.0292473	TRUE	TRUE	FALSE	TRUE	FALSE	FALSE	FALSE	TRUE	TRUE
Pulse_Min_INT	qt	Vitals	Vitals	heart rate (HR, minimum, inv-normal transformed)	5_137027285-137419989	EUR,AFR,EAS	2	8	0.819579	rs13357883	0.513561	137271884	C,C,C	T,T,T	0.8201,0.8457,0.97024	-0.0332117,-0.0108209,0.0105304	0.00282146,0.00566655,0.0519392	31.2596,1.25038,0.0760646	-11.7711043218759,-1.90960990373331,0.202744747705009	KIF20A	rs13357883	0.513561	0.513561	1	|EpiMap=1	rs10041787,rs113042697,rs3777114,rs55809453,rs56331448,rs60595983,rs72801648	0.0179611,0.0258369,0.0529778,0.0733729,0.0209576,0.0389299,0.209372	0.439408	1	0.653994	0.344122	0.07847	0.0354274	0.0292473	TRUE	FALSE	FALSE	FALSE	FALSE	FALSE	FALSE	TRUE	FALSE
Pulse_Min_INT	qt	Vitals	Vitals	heart rate (HR, minimum, inv-normal transformed)	5_137027285-137419989	EUR,AFR,EAS	3	1	1	rs116819181	0.999663	137214167	C,NA,NA	T,NA,NA	0.97515,NA,NA	0.0367302,NA,NA	0.00696184,NA,NA	6.87915,NA,NA	5.27593279937488,NA,NA	MYOT	rs116819181	0.999663	0.999663	1	|ABC=1			0	0.999563	0.499804	0.499907	0.07847	0.0354274	0.0292473	TRUE	FALSE	FALSE	FALSE	FALSE	FALSE	FALSE	TRUE	FALSE
Pulse_Min_INT	qt	Vitals	Vitals	heart rate (HR, minimum, inv-normal transformed)	5_142620736-142790449	EUR,AFR,EAS	1	7	0.959839	rs6196	0.479645	142661490	A,A,A	G,G,G	0.8509,0.8071,0.9127	-0.0263389,-0.0155117,-0.0134311	0.0030426,0.00518777,0.0312666	17.3138,2.5545,0.175542	-8.65670807861697,-2.99005160213348,-0.429567014002162	NR3C1	rs6196,rs174050,rs33389,rs3806855	0.479645,0.162522,0.160007,0.0516368	0.853811	1,1,1,1	|Exon=1,|eQTLGen_Finemapped=1,|eQTLGen_Finemapped=1,|Exon=1|ABC=1	rs72801029,rs853154,rs853157	0.0314338,0.0320949,0.0402226	0.103751	1	0.731035	0.270307	0.048543	0.00840074	0.0142912	TRUE	FALSE	FALSE	FALSE	FALSE	FALSE	FALSE	TRUE	FALSE
Pulse_Min_INT	qt	Vitals	Vitals	heart rate (HR, minimum, inv-normal transformed)	5_146222814-146311447	EUR,AFR,EAS	1	3	1	rs319216	0.463773	146255046	T,T,T	C,C,C	0.8857,0.5923,0.6538	0.0258878,0.0125586,-0.000692477	0.00340609,0.00416552,0.0185509	13.53,2.58995,0.0131284	7.60044508512693,3.01489369874589,-0.0373284854104114	PPP2R2B	rs319216,rs319215,rs1432887	0.463773,0.463282,0.0696678	0.996723	1,1,1	|GTeX_Finemapped=1|ABC=1,|GTeX_Finemapped=1|ABC=1,|GTeX_Finemapped=1|ABC=1			0	1	0.922118	0.310779	0.0306509	0.0041994	0.00277948	TRUE	TRUE	FALSE	TRUE	FALSE	FALSE	FALSE	TRUE	TRUE
Pulse_Min_INT	qt	Vitals	Vitals	heart rate (HR, minimum, inv-normal transformed)	5_150597378-150618993	EUR,AFR,EAS	1	5	0.988204	rs72792156	0.412188	150609875	C,C,C	T,T,T	0.8519,0.8275,0.90774	-0.0269395,-0.0148807,0.0218917	0.00305106,0.00541791,0.0304975	17.9783,2.22027,0.32526	-8.8295543188269,-2.74657570908339,0.717819493401098	GM2A	rs72792156,rs1004736,rs72792162,rs28704103	0.412188,0.352847,0.0238533,0.0214247	0.810313	0.918,0.97,1,1	|GTeX_Finemapped=1|eQTLGen_Finemapped=1,|GTeX_Finemapped=1|eQTLGen_Finemapped=1,|GTeX_Finemapped=1|eQTLGen_Finemapped=1,|GTeX_Finemapped=1	rs72792139	0.160957	0.160957	1	0.869208	0.385495	0.0253163	0.0275446	0.00369463	TRUE	TRUE	FALSE	TRUE	FALSE	FALSE	FALSE	TRUE	TRUE
Pulse_Min_INT	qt	Vitals	Vitals	heart rate (HR, minimum, inv-normal transformed)	5_157802270-157870062	EUR,AFR,EAS	1	6	1	rs10044792	0.172569	157861839	C,C,C	T,T,T	0.5706,0.6452,0.753	-0.0228486,-0.0124212,-0.0202076	0.0021894,0.0042783,0.0204647	24.7699,2.43268,0.490221	-10.4360098657166,-2.90330271369469,-0.987436903546106	EBF1	rs10044792,rs4704940,rs11960291,rs4704941,rs10037337,rs10036622	0.172569,0.170828,0.163759,0.163759,0.163481,0.162942	0.997338	1,1,1,1,1,1	|ABC=1,|ABC=1,|ABC=1,|ABC=1,|ABC=1,|ABC=1			0	1	0.902398	0.409009	0.0105058	6.88454e-05	0.00013767	TRUE	TRUE	FALSE	TRUE	FALSE	FALSE	FALSE	TRUE	TRUE
Pulse_Min_INT	qt	Vitals	Vitals	heart rate (HR, minimum, inv-normal transformed)	5_172480336-172613028	EUR,AFR,EAS	1	1	1	rs5745178	0.999997	172591477	G,G,T	T,T,G	0.7634,0.6354,0.7133	0.0247477,0.0107195,-0.0324217	0.00255,0.00425283,0.0195165	21.542,1.9312,1.01474	9.70498039215686,2.52055689975851,-1.6612456126867	BNIP1	rs5745178	0.999997	0.999997	1	|GTeX_Finemapped=1			0	1	0.827707	0.59345	0.0475738	0.00802936	0.00711993	TRUE	TRUE	FALSE	TRUE	FALSE	FALSE	FALSE	TRUE	TRUE
Pulse_Min_INT	qt	Vitals	Vitals	heart rate (HR, minimum, inv-normal transformed)	5_172480336-172613028	EUR,AFR,EAS	2	1	1	rs251247	1	172487866	G,NA,NA	C,NA,NA	0.95328,NA,NA	0.0522871,NA,NA	0.00513525,NA,NA	23.6223,NA,NA	10.1819969816465,NA,NA	CREBRF	rs251247	1	1	1	|EpiMap=1			0	1	0.5	0.5	0.0475738	0.00802936	0.00711993	TRUE	FALSE	FALSE	FALSE	FALSE	FALSE	FALSE	TRUE	FALSE
Pulse_Min_INT	qt	Vitals	Vitals	heart rate (HR, minimum, inv-normal transformed)	5_172480336-172613028	EUR,AFR,EAS	3	2	1	rs142689392	0.884241	172570323	G,G,NA	A,A,NA	0.93738,0.994705,NA	0.0394537,0.0145804,NA	0.0044731,0.0282053,NA	17.9422,0.218102,NA	8.82021416914444,0.516938305921228,NA	ERGIC1	rs142689392,rs188619659	0.884241,0.115754	0.999995	1,1	|GTeX_Finemapped=1,|GTeX_Finemapped=1			0	0.999999	0.207003	0.5	0.0475738	0.00802936	0.00711993	TRUE	FALSE	FALSE	FALSE	FALSE	FALSE	FALSE	TRUE	FALSE
Pulse_Min_INT	qt	Vitals	Vitals	heart rate (HR, minimum, inv-normal transformed)	5_45040038-45183148	EUR,AFR,EAS	1	1	1	rs113912309	0.999986	45087864	G,G,NA	T,T,NA	0.97117,0.993192,NA	-0.0363671,-0.0469194,NA	0.00647669,0.0248934,NA	7.70668,1.22581,NA	-5.61507498428981,-1.88481284195811,NA	MRPS30	rs113912309	0.999986	0.999986	1	|GTeX_Finemapped=1			0	0.99998	0.631719	0.499996	0.0348253	0.430765	6.4741e-09	TRUE	FALSE	FALSE	FALSE	FALSE	FALSE	FALSE	TRUE	FALSE
Pulse_Min_INT	qt	Vitals	Vitals	heart rate (HR, minimum, inv-normal transformed)	5_540459-775780	EUR,AFR,EAS	1	5	0.753036	rs55690535	0.505934	701329	T,T,T	C,C,C	0.838,0.993192,0.991071	-0.0214453,-0.0020713,-0.030403	0.00294133,0.0248934,0.0938205	12.512,0.0297986,0.127322	-7.29102140868247,-0.0832067937686294,-0.324054977323719	TPPP	rs55690535,rs4957107,rs4957106,rs181003402	0.505934,0.200767,0.188955,0.0260592	0.921715	1,1,1,1	|GTeX_Finemapped=1,|GTeX_Finemapped=1,|GTeX_Finemapped=1,|Exon=1|ABC=1	rs2277061	0.0495748	0.0495748	1	0.20657	0.31909	0.0853658	0.0600228	0.0233382	TRUE	FALSE	FALSE	FALSE	FALSE	FALSE	FALSE	TRUE	FALSE
Pulse_Min_INT	qt	Vitals	Vitals	heart rate (HR, minimum, inv-normal transformed)	5_82316572-82562142	EUR,AFR,EAS	1	3	0.962102	rs1011980	0.756555	82393549	A,A,A	G,G,G	0.7445,0.98487,0.94742	-0.017,-0.0435503,-0.0148021	0.00248482,0.0167688,0.039543	11.106,2.02682,0.149869	-6.84154184206502,-2.59710295310338,-0.374329211238399	XRCC4	rs1011980,rs13177759	0.756555,0.161725	0.91828	0.828,0.5	|EpiMap=1|ABC=0.500,|Promoter=0.500	rs13162274	0.0700146	0.0700146	0.99993	0.5231	0.308623	0.183962	0.0133141	0.0201541	FALSE	FALSE	FALSE	FALSE	FALSE	FALSE	FALSE	FALSE	FALSE
Pulse_Min_INT	qt	Vitals	Vitals	heart rate (HR, minimum, inv-normal transformed)	5_82316572-82562142	EUR,AFR,EAS	2	13	0.939917	rs6452509	0.39922	82421383	C,C,C	T,T,T	0.5626,0.6112,0.94444	0.0111719,0.0201786,0.0807774	0.00218466,0.00419909,0.0385286	6.5007,5.8114,1.4433	5.11379345069713,4.80546975654249,2.09655684348769	XRCC4	rs6452509,rs62374401,rs79934351,rs2940540,rs4290995,rs2731844,rs2662242,rs2731865,rs965674,rs2940543,rs2940544,rs2662241,rs2974450	0.39922,0.19172,0.13369,0.0328422,0.0250309,0.0239042,0.0230214,0.0219619,0.0219436,0.02188,0.0217894,0.0213762,0.0213762	0.959756	1,1,1,1,1,1,1,1,1,1,1,1,1	|GTeX_Finemapped=1,|GTeX_Finemapped=1,|GTeX_Finemapped=1,|GTeX_Finemapped=1,|GTeX_Finemapped=1,|GTeX_Finemapped=1,|GTeX_Finemapped=1,|GTeX_Finemapped=1,|GTeX_Finemapped=1,|GTeX_Finemapped=1,|GTeX_Finemapped=1,|GTeX_Finemapped=1,|GTeX_Finemapped=1			0	0.711202	0.994385	0.620159	0.183962	0.0133141	0.0201541	FALSE	TRUE	FALSE	FALSE	FALSE	FALSE	FALSE	TRUE	FALSE
Pulse_Min_INT	qt	Vitals	Vitals	heart rate (HR, minimum, inv-normal transformed)	5_90330959-90418032	EUR,AFR,EAS	1	1	1	rs2697542	0.999967	90348787	A,A,A	G,G,G	0.7783,0.7965,0.7063	0.0278158,-0.00224222,0.0321717	0.00260896,0.00508435,0.0193778	25.813,0.180976,1.01382	10.661642953514,-0.441004258164761,1.66023490798749	GPR98	rs2697542	0.999967	0.999967	1	|ABC=1			0	1	0.297725	0.560056	0.00425906	0.000407117	0.00612209	TRUE	FALSE	FALSE	FALSE	FALSE	FALSE	FALSE	TRUE	FALSE
Pulse_Min_INT	qt	Vitals	Vitals	heart rate (HR, minimum, inv-normal transformed)	6_105756525-105776792	EUR,AFR,EAS	1	3	0.992209	rs2253957	0.892869	105771520	T,C,T	C,T,C	0.93042,0.7352,0.93056	-0.0434079,0.0078878,-0.0280639	0.00425933,0.00463926,0.0347196	23.6637,1.05018,0.377873	-10.1912507366182,1.700228053612,-0.808301362918928	PREP	rs2253957,rs11968488	0.892869,0.0380824	0.930951	1,1	|Exon=1,|eQTLGen_Finemapped=1	rs58971260	0.0518706	0.0518706	1	0.659194	0.409963	0.0194988	0.00741964	0.00373113	TRUE	FALSE	FALSE	FALSE	FALSE	FALSE	FALSE	TRUE	FALSE
Pulse_Min_INT	qt	Vitals	Vitals	heart rate (HR, minimum, inv-normal transformed)	6_10982359-11090546	EUR,AFR,EAS	1	12	0.9491	rs57082372	0.548248	11040668	G,G,G	C,C,C	0.7565,0.733,0.7252	-0.0193497,-0.0133044,0.00577929	0.00252504,0.00462703,0.0197703	13.7412,2.39409,0.113486	-7.66312612869499,-2.87536497494073,0.292321816057419	ELOVL2	rs57082372,rs3798721,rs3756963,rs4640881,rs2295601,rs3798719	0.548248,0.0986549,0.076071,0.0360993,0.0295374,0.0125463	0.801157	1,0.655,1,1,1,1	|GTeX_Finemapped=1,|EpiMap=1,|EpiMap=1,|EpiMap=1,|Exon=1,|EpiMap=1|ABC=1	rs111676697,rs12660775,rs2208338,rs4601123,rs7748694,rs7749936	0.0283936,0.0318134,0.0325821,0.012229,0.0263,0.0232683	0.154586	1	0.533696	0.323571	0.0237579	0.0062036	0.00470974	TRUE	FALSE	FALSE	FALSE	FALSE	FALSE	FALSE	TRUE	FALSE
Pulse_Min_INT	qt	Vitals	Vitals	heart rate (HR, minimum, inv-normal transformed)	6_118557958-118680281	EUR,AFR,EAS	1	2	1	rs1761631	0.681045	118676884	T,T,A	A,A,T	0.659,0.5658,0.7083	-0.0381688,-0.00567952,0.00933255	0.00228614,0.00412985,0.0194167	61.8514,0.771965,0.200131	-16.6957404183471,-1.37523638873083,0.480645526788795	SLC35F1	rs1761631,rs937277	0.681045,0.317342	0.998387	1,1	|GTeX_Finemapped=1,|GTeX_Finemapped=1			0	1	0.469385	0.377058	0.0550565	0.0843188	0.00985208	TRUE	FALSE	FALSE	FALSE	FALSE	FALSE	FALSE	TRUE	FALSE
Pulse_Min_INT	qt	Vitals	Vitals	heart rate (HR, minimum, inv-normal transformed)	6_118557958-118680281	EUR,AFR,EAS	2	2	1	rs3901856	0.508733	118570514	A,A,A	G,G,G	0.8579,0.8449,0.96825	-0.0266241,-0.0116306,-0.0240577	0.0031039,0.0056546,0.0503368	17.0139,1.40119,0.198804	-8.57762814523664,-2.05683868001273,-0.477934632316715	PLN	rs3901856,rs17079881	0.508733,0.491267	1	1,1	|GTeX_Finemapped=1,|GTeX_Finemapped=1			0	1	0.705882	0.369295	0.0550565	0.0843188	0.00985208	TRUE	FALSE	FALSE	FALSE	FALSE	FALSE	FALSE	TRUE	FALSE
Pulse_Min_INT	qt	Vitals	Vitals	heart rate (HR, minimum, inv-normal transformed)	6_118557958-118680281	EUR,AFR,EAS	3	7	0.953923	rs117125503	0.229014	118610799	T,NA,T	C,NA,C	0.97913,NA,0.98512	0.0540981,NA,-0.0507893	0.00758126,NA,0.0728963	12.0166,NA,0.313391	7.13576635018453,NA,-0.696733579070543	SLC35F1	rs117125503,rs117673450,rs145627105,rs75523368,rs4945619,rs4945620,rs77116124	0.229014,0.200915,0.200915,0.200915,0.0586109,0.0586109,0.0507198	0.999701	1,1,1,1,0.798,0.721,1	|GTeX_Finemapped=1,|GTeX_Finemapped=1,|GTeX_Finemapped=1,|GTeX_Finemapped=1,|GTeX_Finemapped=1,|GTeX_Finemapped=1,|GTeX_Finemapped=1			0	0.998994	0.499953	0.396244	0.0550565	0.0843188	0.00985208	TRUE	FALSE	FALSE	FALSE	FALSE	FALSE	FALSE	TRUE	FALSE
Pulse_Min_INT	qt	Vitals	Vitals	heart rate (HR, minimum, inv-normal transformed)	6_122092897-122236296	EUR,AFR,EAS	1	1	1	rs2091624	1	122101755	G,C,G	C,G,C	0.8907,0.5998,0.5655	-0.125476,0.102616,-0.0830645	0.00347334,0.004178,0.0178049	285.045,132.481,5.51111	-36.1254584924021,24.5610339875539,-4.66526068666491	GJA1	rs2091624	1	1	1	|ABC=1			0	1	1	0.999744	0.0270348	0.0213552	0.0131764	TRUE	TRUE	TRUE	TRUE	TRUE	TRUE	TRUE	TRUE	TRUE
Pulse_Min_INT	qt	Vitals	Vitals	heart rate (HR, minimum, inv-normal transformed)	6_122092897-122236296	EUR,AFR,EAS	2	1	1	rs77320163	1	122144503	A,NA,NA	C,NA,NA	0.98012,NA,NA	0.0741688,NA,NA	0.00776381,NA,NA	20.9002,NA,NA	9.55314465449309,NA,NA	GJA1	rs77320163	1	1	1	|ABC=1			0	1	0.5	0.5	0.0270348	0.0213552	0.0131764	TRUE	FALSE	FALSE	FALSE	FALSE	FALSE	FALSE	TRUE	FALSE
Pulse_Min_INT	qt	Vitals	Vitals	heart rate (HR, minimum, inv-normal transformed)	6_122092897-122236296	EUR,AFR,EAS	3	1	1	rs56221316	0.999989	122186738	A,NA,NA	G,NA,NA	0.991054,NA,NA	-0.175051,NA,NA	0.0115096,NA,NA	51.5122,NA,NA	-15.2091297699312,NA,NA	FABP7	rs56221316	0.999989	0.999989	1	|GTeX_Finemapped=1			0	0.999879	0.499986	0.499982	0.0270348	0.0213552	0.0131764	TRUE	FALSE	FALSE	FALSE	FALSE	FALSE	FALSE	TRUE	FALSE
Pulse_Min_INT	qt	Vitals	Vitals	heart rate (HR, minimum, inv-normal transformed)	6_12653957-13153957	EUR,AFR,EAS	1	1	1	rs9349379	0.967233	12903957	A,A,G	G,G,A	0.5994,0.96974,0.6855	0.0149971,0.00558737,0.017597	0.00221161,0.0119495,0.019008	10.9234,0.193764,0.450301	6.78107803817129,0.46758190719277,0.925768097643098	PHACTR1	rs9349379	0.967233	0.967233	1	|GTeX_Finemapped=1			0	0.999994	0.284175	0.4159	0.0160916	0.0131618	0.0102034	TRUE	FALSE	FALSE	FALSE	FALSE	FALSE	FALSE	TRUE	FALSE
Pulse_Min_INT	qt	Vitals	Vitals	heart rate (HR, minimum, inv-normal transformed)	6_134151297-134226147	EUR,AFR,EAS	1	1	1	rs12190287	1	134214525	C,C,C	G,G,G	0.6123,0.96067,0.5903	-0.0279505,-0.0668842,-0.0376086	0.0022243,0.0105308,0.0179466	35.4884,9.67058,1.44226	-12.5659758126152,-6.35129334903331,-2.09558356457491	TCF21	rs12190287	1	1	1	|Exon=1|GTeX_Finemapped=1|ABC=1			0	1	0.998426	0.942458	0.0738493	0.000943209	0.0348582	TRUE	TRUE	TRUE	TRUE	TRUE	TRUE	TRUE	TRUE	TRUE
Pulse_Min_INT	qt	Vitals	Vitals	heart rate (HR, minimum, inv-normal transformed)	6_134151297-134226147	EUR,AFR,EAS	2	1	1	rs2105092	0.990186	134184972	G,G,G	A,A,A	0.7097,0.5446,0.503	-0.0259864,-0.0239714,-0.00193715	0.0023876,0.00411031,0.0176518	26.8615,8.26151,0.0397131	-10.883900150779,-5.8320175363902,-0.109742349222176	TCF21	rs2105092	0.990186	0.990186	1	|GTeX_Finemapped=1			0	0.978182	1	0.519845	0.0738493	0.000943209	0.0348582	TRUE	TRUE	FALSE	TRUE	FALSE	FALSE	FALSE	TRUE	TRUE
Pulse_Min_INT	qt	Vitals	Vitals	heart rate (HR, minimum, inv-normal transformed)	6_148046816-148091611	EUR,AFR,EAS	1	1	1	rs7745923	0.998261	148080434	C,NA,NA	T,NA,NA	0.8539,NA,NA	0.0193063,NA,NA	0.00306828,NA,NA	9.50459,NA,NA	6.29222235258842,NA,NA	SAMD5	rs7745923	0.998261	0.998261	1	|EpiMap=1			0	0.996491	0.499395	0.499532	0.00535789	0.0610698	6.4741e-09	TRUE	FALSE	FALSE	FALSE	FALSE	FALSE	FALSE	TRUE	FALSE
Pulse_Min_INT	qt	Vitals	Vitals	heart rate (HR, minimum, inv-normal transformed)	6_148046816-148091611	EUR,AFR,EAS	2	4	0.830023	rs6931879	0.702254	148063280	T,A,A	A,T,T	0.5944,0.5688,0.5218	0.0116475,-0.00784049,-0.0260707	0.00220716,0.00413324,0.0176683	6.88201,1.2378,0.853684	5.27714347849725,-1.89693557596462,-1.47556357997091	SAMD5	rs6931879,rs2282605,rs7450440,rs9285511	0.702254,0.164781,0.0741558,0.0446323	0.985823	1,1,1,1	|EpiMap=1,|EpiMap=1,|EpiMap=1,|EpiMap=1			0	0.937717	0.591547	0.504141	0.00535789	0.0610698	6.4741e-09	TRUE	FALSE	FALSE	FALSE	FALSE	FALSE	FALSE	TRUE	FALSE
Pulse_Min_INT	qt	Vitals	Vitals	heart rate (HR, minimum, inv-normal transformed)	6_151914421-151928342	EUR,AFR,EAS	1	1	1	rs9383930	0.999977	151914421	A,G,G	G,A,A	0.7157,0.823,0.8333	0.011834,-0.0169842,0.0138586	0.00240253,0.0053632,0.0236801	6.07526,2.81212,0.253067	4.9256408868984,-3.16680340095465,0.585242460969337	CCDC170	rs9383930	0.999977	0.999977	1	|Exon=1			0	0.999892	0.977758	0.435951	6.4741e-09	0.223959	6.4741e-09	TRUE	FALSE	FALSE	FALSE	FALSE	FALSE	FALSE	TRUE	FALSE
Pulse_Min_INT	qt	Vitals	Vitals	heart rate (HR, minimum, inv-normal transformed)	6_152943245-153064300	EUR,AFR,EAS	1	12	0.940008	rs9397542	0.23746	152992811	G,G,T	T,T,G	0.5746,0.8926,0.5883	-0.0161156,-0.0163295,-0.0111175	0.002192,0.00661119,0.0179334	12.7094,1.86927,0.271402	-7.35200729927007,-2.46997892966319,-0.619932639655615	MYCT1	rs9397542,rs9322386,rs7774405,rs7753479,rs9384027,rs9285533,rs4555926,rs1322524,rs4145214	0.23746,0.228236,0.0362871,0.0348498,0.0213452,0.0186478,0.0166719,0.0144136,0.0135442	0.621456	0.655,0.655,1,1,1,1,1,1,1	|EpiMap=1,|EpiMap=1,|ABC=1|Cicero=1,|ABC=1|Cicero=1,|GTeX_Finemapped=1,|GTeX_Finemapped=1,|Promoter=1,|GTeX_Finemapped=1|ABC=1,|Promoter=1	rs1923545,rs7771302,rs881278	0.0229117,0.0795779,0.234812	0.337302	1	0.564076	0.363008	0.0289549	0.00744554	0.00630732	TRUE	FALSE	FALSE	FALSE	FALSE	FALSE	FALSE	TRUE	FALSE
Pulse_Min_INT	qt	Vitals	Vitals	heart rate (HR, minimum, inv-normal transformed)	6_160751123-161013013	EUR,AFR,EAS	1	1	1	rs140570886	0.999457	161013013	T,NA,T	C,NA,C	0.99006,NA,0.98313	0.0742108,NA,0.0283283	0.0109244,NA,0.0685312	10.9596,NA,0.167912	6.79312364981143,NA,0.413363548281659	LPA	rs140570886	0.999457	0.999457	1	|GTeX_Finemapped=1			0	1	0.5	0.353729	0.057419	0.00685286	0.0111835	TRUE	FALSE	FALSE	FALSE	FALSE	FALSE	FALSE	TRUE	FALSE
Pulse_Min_INT	qt	Vitals	Vitals	heart rate (HR, minimum, inv-normal transformed)	6_160751123-161013013	EUR,AFR,EAS	2	2	0.993287	rs10455872	0.649577	161010118	A,NA,NA	G,NA,NA	0.92644,NA,NA	0.0193872,NA,NA	0.00415139,NA,NA	5.52127,NA,NA	4.67005027231843,NA,NA	LPA	rs10455872,rs74617384	0.649577,0.30164	0.951217	1,1	|GTeX_Finemapped=1,|GTeX_Finemapped=1			0	0.998468	0.499761	0.499917	0.057419	0.00685286	0.0111835	TRUE	FALSE	FALSE	FALSE	FALSE	FALSE	FALSE	TRUE	FALSE
Pulse_Min_INT	qt	Vitals	Vitals	heart rate (HR, minimum, inv-normal transformed)	6_164512263-164533028	EUR,AFR,EAS	1	2	0.925898	rs206705	0.936618	164528867	T,T,T	A,A,A	0.7286,0.93343,0.6349	0.0156398,0.01982,0.0163003	0.0024371,0.00821164,0.0183313	9.85815,1.80151,0.427253	6.41738131385663,2.41364696942389,0.889205893744579	PDE10A	rs206705	0.936618	0.936618	1	|ABC=1	rs206699	0.0633822	0.0633822	1	0.751522	0.460446	5.69183e-05	0.0729756	3.40158e-05	TRUE	FALSE	FALSE	FALSE	FALSE	FALSE	FALSE	TRUE	FALSE
Pulse_Min_INT	qt	Vitals	Vitals	heart rate (HR, minimum, inv-normal transformed)	6_16732725-16741886	EUR,AFR,EAS	1	1	1	rs3812227	1	16741886	A,A,C	C,C,A	0.832,0.8321,0.5933	0.0204851,0.0177768,0.0150073	0.00289872,0.00547642,0.0179671	11.8003,2.93175,0.394085	7.06694679030745,3.24606220852309,0.835265568733964	ATXN1	rs3812227	1	1	1	|EpiMap=1|ABC=1			0	1	0.947208	0.46071	0.0696511	6.4741e-09	6.4741e-09	TRUE	TRUE	FALSE	TRUE	FALSE	FALSE	FALSE	TRUE	TRUE
Pulse_Min_INT	qt	Vitals	Vitals	heart rate (HR, minimum, inv-normal transformed)	6_22557915-22612912	EUR,AFR,EAS	1	2	0.985199	rs6900627	0.694228	22570245	G,G,NA	A,A,NA	0.7316,0.7648,NA	0.01714,0.0158675,NA	0.00244565,0.00482634,NA	11.6178,2.99564,NA	7.00836178521048,3.28768797888255,NA	HDGFL1	rs6900627,rs6922960	0.694228,0.301349	0.995577	1,1	|Exon=1|EpiMap=1,|Exon=1|EpiMap=1			0	1	0.950264	0.486284	0.00271092	0.00463918	0.036431	TRUE	TRUE	FALSE	TRUE	FALSE	FALSE	FALSE	TRUE	TRUE
Pulse_Min_INT	qt	Vitals	Vitals	heart rate (HR, minimum, inv-normal transformed)	6_25291020-25328672	EUR,AFR,EAS	1	2	1	rs113582963	0.603389	25314564	G,G,G	C,C,C	0.93638,0.674,0.5952	0.0329715,0.0214531,0.00809403	0.00444017,0.00436688,0.0179804	12.9501,6.04656,0.185355	7.42572919505334,4.91268365514967,0.450158505928678	LRRC16A	rs113582963,rs1883393	0.603389,0.368375	0.971764	1,1	|GTeX_Finemapped=1,|GTeX_Finemapped=1|EpiMap=1|ABC=1			0	1	0.993203	0.347672	0.0303539	0.0106196	0.0031804	TRUE	TRUE	FALSE	TRUE	FALSE	FALSE	FALSE	TRUE	TRUE
Pulse_Min_INT	qt	Vitals	Vitals	heart rate (HR, minimum, inv-normal transformed)	6_29922754-29943970	EUR,AFR,EAS	1	3	1	rs2517684	0.376297	29931066	C,C,C	T,T,T	0.5417,0.559,0.6935	-0.0174978,-0.0108127,-0.027678	0.00217505,0.00412273,0.0191431	15.0636,2.05931,0.829091	-8.04478057975679,-2.62270388795774,-1.44584732880255	PPP1R11	rs2517684,rs2252963	0.376297,0.329025	0.705322	1,1	|GTeX_Finemapped=1,|GTeX_Finemapped=1	rs2517681	0.293473	0.293473	1	0.737329	0.438723	0.0447779	0.00587556	0.0171475	TRUE	FALSE	FALSE	FALSE	FALSE	FALSE	FALSE	TRUE	FALSE
Pulse_Min_INT	qt	Vitals	Vitals	heart rate (HR, minimum, inv-normal transformed)	6_29922754-29943970	EUR,AFR,EAS	2	1	1	rs2245952	0.960148	29943895	G,G,G	C,C,C	0.9006,0.6952,0.8502	0.0176072,0.0153583,-0.015769	0.00362213,0.0044468,0.0247306	5.93262,3.25746,0.280906	4.86100719742251,3.45378699289377,-0.637631112872312	HCG9	rs2245952	0.960148	0.960148	1	|GTeX_Finemapped=1			0	0.997855	0.940537	0.382994	0.0447779	0.00587556	0.0171475	TRUE	TRUE	FALSE	TRUE	FALSE	FALSE	FALSE	TRUE	TRUE
Pulse_Min_INT	qt	Vitals	Vitals	heart rate (HR, minimum, inv-normal transformed)	6_34548206-34831761	EUR,AFR,EAS	1	13	0.775317	rs112563428	0.486955	34800435	C,C,C	T,T,T	0.8986,0.98185,0.98909	0.0441238,0.0128358,-0.0212545	0.00359022,0.0153338,0.0849613	33.9893,0.39519,0.0955773	12.289998941569,0.837091914593904,-0.250166840667457	C6orf106	rs112563428,rs6907508,rs114863007,rs75398113,rs76967117,rs3800461,rs2744956,rs2744965,rs2814948,rs2814996,rs2744955,rs2814993	0.486955,0.083107,0.0792591,0.0792591,0.045977,0.0257527,0.0253533,0.0205871,0.00950931,0.0086147,0.00826316,0.00751239	0.88015	1,1,1,1,1,1,1,1,1,1,1,1	|GTeX_Finemapped=1|eQTLGen_Finemapped=1,|GTeX_Finemapped=1|eQTLGen_Finemapped=1,|GTeX_Finemapped=1|eQTLGen_Finemapped=1,|GTeX_Finemapped=1,|GTeX_Finemapped=1|eQTLGen_Finemapped=1,|GTeX_Finemapped=1,|EpiMap=1|ABC=1,|GTeX_Finemapped=1,|eQTLGen_Finemapped=1,|eQTLGen_Finemapped=1,|eQTLGen_Finemapped=1|EpiMap=1|ABC=1,|eQTLGen_Finemapped=1|EpiMap=1|ABC=1	rs16894959	0.0713099	0.0713099	1	0.325219	0.411147	0.0424451	0.0171677	0.00762998	TRUE	FALSE	FALSE	FALSE	FALSE	FALSE	FALSE	TRUE	FALSE
Pulse_Min_INT	qt	Vitals	Vitals	heart rate (HR, minimum, inv-normal transformed)	6_34548206-34831761	EUR,AFR,EAS	2	191	0.788442	rs12110321	0.0263695	34754858	G,A,G	A,G,A	0.668,0.7262,0.5516	0.0204508,-0.0147968,-0.0142369	0.00230126,0.00459056,0.0177462	18.2014,2.89716,0.374268	8.88678376193911,-3.22331044578439,-0.802250622668515	UHRF1BP1	rs12110321,rs9469914,rs9462028,rs6906606,rs7774697,rs9462019,rs11754574,rs6457787,rs7776219,rs12177835,rs6457789,rs6937132,rs6925623,rs34657938,rs6457788,rs7745097,rs7768759,rs9469905,rs6457795,rs9469899,rs7752390,rs13215181,rs7748203,rs35839188,rs9469856,rs9462030,rs6924898,rs7739003,rs6457794,rs6457791,rs4259246,rs6934662,rs9469917,rs191486015,rs34199419,rs6929470,rs11755393,rs6939600,rs13220394,rs6919654,rs9469909,rs205259,rs2235568,rs2235569,rs2103646,rs9296128,rs2814975,rs2814974,rs205286,rs9469867,rs7762644,rs2744973,rs9462018,rs2038841,rs7341253,rs412392,rs7769820,rs205258,rs9469884,rs9462021,rs9469883,rs6907244,rs112283401,rs2814972,rs9469858,rs2038840,rs9462015,rs137931729,rs7739766,rs9462010,rs11965761,rs9469835,rs188190,rs6899938,rs11755420,rs6942040,rs7769961,rs9462022,rs9469889,rs11757370,rs58843872,rs6900188,rs9689516,rs9689820,rs58671447,rs2814976,rs9469886,rs9469882,rs1201874,rs6930036,rs9469878,rs7771778,rs4601124,rs9469879,rs9469880,rs2764208,rs7768189,rs2764207,rs7741398,rs9380454,rs9348950,rs9469869,rs9469894,rs7763987,rs2395599,rs2814947,rs2814991,rs2814995,rs2744957,rs7742652,rs7759128,rs9357181,rs2814966,rs9469885,rs2744941,rs2744943,rs1998702,rs12201281,rs9469866,rs2744949,rs2815001,rs2815004,rs9469870,rs7341267,rs6906759,rs7741437,rs2814987,rs2814992,rs7341329,rs2814945,rs7759227,rs7756949,rs9368832,rs7752060,rs9469892,rs9366863,rs9366862,rs2744959,rs34493158,rs9469863,rs10807141,rs2764197,rs11759151,rs9462020	0.0263695,0.0198363,0.0196423,0.0191612,0.0184059,0.018222,0.0168616,0.0164096,0.0159226,0.0159139,0.015644,0.0151097,0.0150661,0.015055,0.013584,0.0124907,0.0124757,0.0124757,0.0118442,0.0116214,0.0115788,0.0115772,0.0110853,0.0109477,0.0109477,0.0107049,0.0100667,0.00999252,0.00981872,0.00978675,0.00926122,0.00813229,0.00777334,0.00573124,0.00535224,0.00535224,0.00513693,0.00510485,0.00405088,0.00405088,0.00405088,0.00387957,0.00351071,0.00348603,0.00347007,0.00346468,0.00297653,0.00286703,0.00219352,0.00215416,0.00213508,0.00210681,0.00208204,0.00205837,0.0019733,0.00194723,0.00193191,0.00192263,0.00191803,0.00189056,0.00189056,0.0018773,0.00185275,0.00183038,0.00181999,0.00177816,0.00177695,0.00177568,0.00176648,0.00175733,0.00171485,0.00167569,0.00165023,0.00164372,0.00163656,0.00163656,0.00163656,0.00163656,0.00163656,0.00163399,0.00161953,0.00161953,0.00161953,0.00161953,0.00161727,0.00159815,0.00156277,0.00156168,0.00155206,0.00153348,0.00152601,0.00151837,0.0015122,0.00148532,0.00148314,0.00144001,0.00142314,0.00141493,0.00141488,0.00141488,0.0014143,0.00139715,0.00136958,0.00136802,0.00136176,0.00135476,0.00132331,0.00130173,0.00128954,0.00127073,0.00127073,0.00127031,0.00126628,0.00125741,0.00124569,0.00123169,0.00122473,0.00122341,0.00122183,0.00121379,0.00121235,0.00119982,0.0011886,0.00118104,0.00116761,0.00116761,0.00116106,0.00115827,0.00114155,0.00113956,0.00113036,0.00111107,0.00110878,0.00110516,0.00110165,0.00109344,0.00108652,0.00108218,0.00107657,0.00106854,0.00106647,0.00106481,0.00106059,0.00106059	0.658557	1,1,1,1,0.811,1,1,1,1,1,1,1,1,1,1,1,1,1,1,1,1,1,1,1,1,1,1,1,1,1,1,0.931,1,1,1,1,1,1,1,1,1,1,0.798,0.798,1,1,1,0.798,1,1,1,1,1,1,1,1,1,1,1,1,1,1,1,1,1,1,0.945,1,1,1,1,1,1,1,0.991,1,1,1,0.817,0.991,1,1,1,1,1,1,1,1,1,1,1,1,1,1,1,0.918,1,0.721,1,1,1,1,1,1,0.658,1,1,1,1,1,1,1,1,1,1,1,0.817,1,1,0.798,0.798,0.798,1,1,1,1,1,1,1,0.882,1,1,1,1,1,0.798,1,1,1,0.798,1,1,1,1	|GTeX_Finemapped=1,|GTeX_Finemapped=1,|GTeX_Finemapped=1,|GTeX_Finemapped=1,|Exon=1|GTeX_Finemapped=1,|GTeX_Finemapped=1,|GTeX_Finemapped=1,|GTeX_Finemapped=1,|GTeX_Finemapped=1|eQTLGen_Finemapped=1,|GTeX_Finemapped=1,|GTeX_Finemapped=1,|GTeX_Finemapped=1,|GTeX_Finemapped=1,|GTeX_Finemapped=1,|GTeX_Finemapped=1,|GTeX_Finemapped=1,|GTeX_Finemapped=1,|GTeX_Finemapped=1,|GTeX_Finemapped=1,|GTeX_Finemapped=1,|GTeX_Finemapped=1,|Exon=1|GTeX_Finemapped=1|ABC=1,|GTeX_Finemapped=1,|GTeX_Finemapped=1,|GTeX_Finemapped=1,|GTeX_Finemapped=1,|GTeX_Finemapped=1,|GTeX_Finemapped=1,|GTeX_Finemapped=1,|Exon=1|GTeX_Finemapped=1|ABC=1,|Exon=1|GTeX_Finemapped=1|eQTLGen_Finemapped=1|Cicero=1,|Exon=1|ABC=1,|GTeX_Finemapped=1,|GTeX_Finemapped=1,|GTeX_Finemapped=1,|GTeX_Finemapped=1,|Exon=1|GTeX_Finemapped=1,|GTeX_Finemapped=1,|GTeX_Finemapped=1|eQTLGen_Finemapped=1,|GTeX_Finemapped=1,|GTeX_Finemapped=1,|GTeX_Finemapped=1,|GTeX_Finemapped=1,|GTeX_Finemapped=1,|GTeX_Finemapped=1,|GTeX_Finemapped=1,|GTeX_Finemapped=1,|GTeX_Finemapped=1,|GTeX_Finemapped=1,|GTeX_Finemapped=1,|GTeX_Finemapped=1,|GTeX_Finemapped=1,|GTeX_Finemapped=1,|GTeX_Finemapped=1|eQTLGen_Finemapped=1,|GTeX_Finemapped=1,|GTeX_Finemapped=1,|Promoter=1|GTeX_Finemapped=1|ABC=1,|GTeX_Finemapped=1,|GTeX_Finemapped=1,|GTeX_Finemapped=1,|GTeX_Finemapped=1,|GTeX_Finemapped=1,|GTeX_Finemapped=1,|GTeX_Finemapped=1,|GTeX_Finemapped=1,|GTeX_Finemapped=1,|GTeX_Finemapped=1|eQTLGen_Finemapped=1,|GTeX_Finemapped=1,|GTeX_Finemapped=1,|GTeX_Finemapped=1|eQTLGen_Finemapped=1,|GTeX_Finemapped=1,|GTeX_Finemapped=1,|GTeX_Finemapped=1,|GTeX_Finemapped=1,|Promoter=1|GTeX_Finemapped=1|ABC=1,|GTeX_Finemapped=1,|Promoter=1|GTeX_Finemapped=1|ABC=1,|GTeX_Finemapped=1,|GTeX_Finemapped=1|ABC=1,|Promoter=1|GTeX_Finemapped=1|ABC=1,|GTeX_Finemapped=1,|GTeX_Finemapped=1,|GTeX_Finemapped=1,|GTeX_Finemapped=1,|GTeX_Finemapped=1,|GTeX_Finemapped=1,|GTeX_Finemapped=1,|GTeX_Finemapped=1,|GTeX_Finemapped=1,|GTeX_Finemapped=1,|GTeX_Finemapped=1,|GTeX_Finemapped=1,|GTeX_Finemapped=1|eQTLGen_Finemapped=1,|GTeX_Finemapped=1,|GTeX_Finemapped=1,|GTeX_Finemapped=1|eQTLGen_Finemapped=1,|GTeX_Finemapped=1,|GTeX_Finemapped=1,|GTeX_Finemapped=1,|GTeX_Finemapped=1,|GTeX_Finemapped=1,|GTeX_Finemapped=1,|GTeX_Finemapped=1,|GTeX_Finemapped=1,|GTeX_Finemapped=1,|GTeX_Finemapped=1,|GTeX_Finemapped=1,|GTeX_Finemapped=1,|GTeX_Finemapped=1,|GTeX_Finemapped=1,|GTeX_Finemapped=1,|GTeX_Finemapped=1,|GTeX_Finemapped=1,|GTeX_Finemapped=1,|GTeX_Finemapped=1,|GTeX_Finemapped=1,|GTeX_Finemapped=1|ABC=1,|GTeX_Finemapped=1,|GTeX_Finemapped=1,|GTeX_Finemapped=1,|GTeX_Finemapped=1,|GTeX_Finemapped=1,|GTeX_Finemapped=1,|GTeX_Finemapped=1|eQTLGen_Finemapped=1,|GTeX_Finemapped=1,|GTeX_Finemapped=1,|GTeX_Finemapped=1,|GTeX_Finemapped=1,|GTeX_Finemapped=1,|GTeX_Finemapped=1,|GTeX_Finemapped=1,|GTeX_Finemapped=1,|GTeX_Finemapped=1,|Promoter=1|GTeX_Finemapped=1|ABC=1,|GTeX_Finemapped=1,|GTeX_Finemapped=1,|GTeX_Finemapped=1,|GTeX_Finemapped=1,|GTeX_Finemapped=1,|GTeX_Finemapped=1,|GTeX_Finemapped=1,|GTeX_Finemapped=1,|GTeX_Finemapped=1,|GTeX_Finemapped=1	rs10947531,rs10947532,rs112327514,rs1125340,rs1125341,rs13198620,rs148024643,rs1543558,rs1543559,rs2262245,rs2296360,rs2395598,rs2395604,rs2395606,rs2744944,rs2744961,rs2814949,rs2814967,rs2814968,rs28675115,rs34141614,rs3734268,rs3777752,rs3798348,rs4624858,rs6457796,rs6905393,rs6906129,rs6937314,rs6937784,rs7739771,rs7755982,rs7756009,rs7763224,rs9296129,rs9462011,rs9462023,rs9462024,rs9462026,rs9462027,rs9469857,rs9469861,rs9469891,rs9469893,rs9469902,rs9469904,rs9689160	0.00164033,0.00151177,0.019514,0.0150394,0.0164125,0.00176712,0.0100874,0.0108346,0.0163052,0.00224952,0.0150736,0.00122679,0.0168245,0.00149406,0.0015057,0.00140177,0.00126882,0.00153424,0.00141493,0.00177816,0.00149988,0.00144034,0.00164772,0.00164772,0.0150777,0.0250457,0.00149264,0.00999252,0.0150933,0.00117625,0.00151177,0.00144001,0.00144001,0.00177816,0.0020534,0.00169094,0.00167003,0.00164772,0.0191683,0.00987883,0.00177808,0.00179448,0.00161306,0.00164772,0.0191363,0.00986868,0.0012255	0.292341	0.986364	0.863089	0.428427	0.0424451	0.0171677	0.00762998	TRUE	TRUE	FALSE	TRUE	FALSE	FALSE	FALSE	TRUE	TRUE
Pulse_Min_INT	qt	Vitals	Vitals	heart rate (HR, minimum, inv-normal transformed)	6_36781673-36905381	EUR,AFR,EAS	1	2	0.997763	rs236352	0.567283	36817113	G,G,G	A,A,A	0.6541,0.7474,0.6806	0.0391149,0.0278976,0.00761047	0.00227838,0.00471104,0.0189294	65.3354,8.49682,0.162631	17.1678561082875,5.92174976226056,0.402044967088233	CPNE5	rs236352	0.567283	0.567283	0.882	|GTeX_Finemapped=1	rs236349	0.432717	0.432717	1	0.999979	0.334645	0.0744293	0.0289239	0.0105692	TRUE	TRUE	FALSE	TRUE	FALSE	FALSE	FALSE	TRUE	TRUE
Pulse_Min_INT	qt	Vitals	Vitals	heart rate (HR, minimum, inv-normal transformed)	6_36781673-36905381	EUR,AFR,EAS	2	2	1	rs11967922	0.717798	36822122	C,C,NA	T,T,NA	0.992048,0.96974,NA	-0.00781632,-0.0861888,NA	0.0122016,0.0119495,NA	0.282508,12.2611,NA	-0.64059795436664,-7.21275367170174,NA	PI16	rs11967922	0.717798	0.717798	1	|EpiMap=1	rs79003861	0.246101	0.246101	0.0604493	1	0.499998	0.0744293	0.0289239	0.0105692	FALSE	TRUE	FALSE	FALSE	FALSE	FALSE	FALSE	TRUE	FALSE
Pulse_Min_INT	qt	Vitals	Vitals	heart rate (HR, minimum, inv-normal transformed)	6_36781673-36905381	EUR,AFR,EAS	3	4	1	rs236346	0.318842	36832103	T,T,NA	C,C,NA	0.8877,0.6747,NA	-0.0346995,-0.0166118,NA	0.00343242,0.00436931,NA	23.2992,3.84293,NA	-10.1093397661125,-3.80192753546899,NA	CPNE5	rs236346,rs236351,rs236350	0.318842,0.306104,0.235384	0.86033	0.798,0.882,0.904	|GTeX_Finemapped=1,|GTeX_Finemapped=1,|GTeX_Finemapped=1|EpiMap=1	rs236348	0.133698	0.133698	0.993293	0.465623	0.499141	0.0744293	0.0289239	0.0105692	TRUE	FALSE	FALSE	FALSE	FALSE	FALSE	FALSE	TRUE	FALSE
Pulse_Min_INT	qt	Vitals	Vitals	heart rate (HR, minimum, inv-normal transformed)	6_41658112-41664228	EUR,AFR,EAS	1	5	0.943313	rs4541741	0.548425	41664032	C,A,C	A,C,A	0.5258,0.5492,0.5655	-0.0195972,0.01034,0.00325374	0.00217036,0.00411389,0.0178049	18.7632,1.92241,0.0680345	-9.02946976538454,2.51343618813337,0.182744076068947	TFEB	rs4541741,rs7775136,rs7761800,rs9471627,rs1015150	0.548425,0.120313,0.104268,0.101546,0.097607	0.972159	1,1,1,1,0.981	|EpiMap=1,|EpiMap=1,|EpiMap=1,|Promoter=1,|Promoter=1			0	1	0.760784	0.43451	0.0168761	1.52915e-06	0.00888513	TRUE	FALSE	FALSE	FALSE	FALSE	FALSE	FALSE	TRUE	FALSE
Pulse_Min_INT	qt	Vitals	Vitals	heart rate (HR, minimum, inv-normal transformed)	6_43260012-43364494	EUR,AFR,EAS	1	14	0.93608	rs7742789	0.193391	43345803	C,T,C	T,C,T	0.6521,0.7186,0.63	0.015345,-0.0123292,-0.016099	0.0022753,0.00455202,0.0182802	10.8128,2.17016,0.421946	6.74416560453566,-2.70851182551922,-0.880679642454678	ABCC10	rs7742789,rs1563788,rs1214761,rs9472040,rs7763558	0.193391,0.0548642,0.049697,0.0434639,0.0420394	0.383456	0.945,0.769,0.727,0.769,0.769	|GTeX_Finemapped=1|eQTLGen_Finemapped=1,|eQTLGen_Finemapped=1,|eQTLGen_Finemapped=1,|eQTLGen_Finemapped=1,|eQTLGen_Finemapped=1	rs1214759,rs16896398,rs2279087,rs6458331,rs6901866,rs6930689,rs7692,rs7763350,rs7764523	0.0531799,0.032187,0.0893512,0.128468,0.0841093,0.0477278,0.0597316,0.0562765,0.0403786	0.59141	1	0.785965	0.371585	0.0155307	0.0241207	0.0103231	TRUE	FALSE	FALSE	FALSE	FALSE	FALSE	FALSE	TRUE	FALSE
Pulse_Min_INT	qt	Vitals	Vitals	heart rate (HR, minimum, inv-normal transformed)	6_45936523-45973908	EUR,AFR,EAS	1	7	0.99146	rs57850818	0.198622	45954509	C,A,A	A,C,C	0.5815,0.5734,0.7798	-0.0152995,0.00864829,0.0154584	0.00219685,0.00413877,0.0212986	11.4814,1.43586,0.329786	-6.96428977854656,2.08957975437147,0.725794183655264	CLIC5	rs57850818,rs59998948,rs6458482,rs6921959,rs6458481,rs6458480,rs6458479	0.198622,0.198622,0.139024,0.138217,0.138186,0.093002,0.0919992	0.997672	1,1,1,1,1,1,1	|GTeX_Finemapped=1|EpiMap=1|ABC=1,|GTeX_Finemapped=1|EpiMap=1|ABC=1,|GTeX_Finemapped=1,|GTeX_Finemapped=1,|GTeX_Finemapped=1,|GTeX_Finemapped=1,|GTeX_Finemapped=1			0	1	0.572569	0.430739	0.00376257	0.00053502	0.00431275	TRUE	FALSE	FALSE	FALSE	FALSE	FALSE	FALSE	TRUE	FALSE
Pulse_Min_INT	qt	Vitals	Vitals	heart rate (HR, minimum, inv-normal transformed)	6_53961327-54054837	EUR,AFR,EAS	1	10	0.983522	rs685893	0.396314	53961784	A,A,A	G,G,G	0.659,0.5265,0.7361	0.0206895,0.00615003,0.00276306	0.00228614,0.00409969,0.0200246	18.8445,0.874249,0.0504863	9.04997069295844,1.5001207408365,0.137983280564905	MLIP	rs685893,rs616579,rs545829,rs1830949,rs4712056,rs486135,rs519978,rs506096	0.396314,0.0876888,0.0806915,0.0619153,0.0606359,0.055873,0.0544766,0.0531187	0.850714	1,1,1,1,1,1,0.882,1	|EpiMap=1,|GTeX_Finemapped=1|EpiMap=1,|GTeX_Finemapped=1,|Promoter=1,|Exon=1,|GTeX_Finemapped=1,|GTeX_Finemapped=1,|GTeX_Finemapped=1	rs515501,rs670463	0.0510867,0.0979363	0.149023	1	0.194757	0.304587	0.00714274	0.000267479	0.00527665	TRUE	FALSE	FALSE	FALSE	FALSE	FALSE	FALSE	TRUE	FALSE
Pulse_Min_INT	qt	Vitals	Vitals	heart rate (HR, minimum, inv-normal transformed)	6_53961327-54054837	EUR,AFR,EAS	2	1	1	rs2754779	0.955943	54002231	A,C,A	C,A,C	0.7296,0.5832,0.91667	0.0192237,-0.0197643,-0.0239755	0.00243993,0.00415181,0.0319333	14.4807,5.714,0.344119	7.87879160467718,-4.76040570257309,-0.750799322337497	MLIP	rs2754779	0.955943	0.955943	1	|Exon=1			0	0.256632	0.977587	0.368539	0.00714274	0.000267479	0.00527665	FALSE	TRUE	FALSE	FALSE	FALSE	FALSE	FALSE	TRUE	FALSE
Pulse_Min_INT	qt	Vitals	Vitals	heart rate (HR, minimum, inv-normal transformed)	6_7336828-7490323	EUR,AFR,EAS	1	11	0.747425	rs2806202	0.188627	7467758	NA,G,NA	NA,A,NA	NA,0.91528,NA	NA,-0.0445607,NA	NA,0.0073509,NA	NA,8.8713,NA	NA,-6.06193799398713,NA	DSP	rs2806202,rs2806201,rs115327851,rs2763103,rs76800707,rs78773392,rs2763102,rs2763111,rs2806203,rs2491072,rs75878365	0.188627,0.178801,0.170826,0.131968,0.0505897,0.0479139,0.0461293,0.0432603,0.0432603,0.0333959,0.0302605	0.965032	1,1,1,1,1,1,1,1,1,1,1	|EpiMap=1|ABC=1,|EpiMap=1|ABC=1,|EpiMap=1,|EpiMap=1,|ABC=1,|ABC=1,|EpiMap=1,|EpiMap=1|ABC=1,|EpiMap=1|ABC=1,|EpiMap=1|ABC=1,|ABC=1			0	0.499987	0.999996	0.499991	0.0534834	0.0169986	0.00190983	FALSE	TRUE	FALSE	FALSE	FALSE	FALSE	FALSE	TRUE	FALSE
Pulse_Min_INT	qt	Vitals	Vitals	heart rate (HR, minimum, inv-normal transformed)	6_7336828-7490323	EUR,AFR,EAS	2	1	1	rs114801806	0.983616	7459959	G,G,NA	A,A,NA	0.96421,0.994705,NA	-0.0278976,-0.0549464,NA	0.00583386,0.0282053,NA	5.76056,1.289,NA	-4.782013966739,-1.94808777073812,NA	RREB1	rs114801806	0.983616	0.983616	1	|GTeX_Finemapped=1			0	0.942075	0.54948	0.488392	0.0534834	0.0169986	0.00190983	TRUE	FALSE	FALSE	FALSE	FALSE	FALSE	FALSE	TRUE	FALSE
Pulse_Min_INT	qt	Vitals	Vitals	heart rate (HR, minimum, inv-normal transformed)	6_7336828-7490323	EUR,AFR,EAS	3	3	0.977669	rs2806204	0.886622	7467680	A,NA,A	G,NA,G	0.94831,NA,0.90873	0.0249782,NA,-0.00574857	0.00489491,NA,0.0306457	6.47559,NA,0.069966	5.10289259659524,NA,-0.187581618302078	DSP	rs2806204,rs4960314	0.886622,0.0322443	0.918866	1,1	|EpiMap=1|ABC=1,|EpiMap=1	rs4960310	0.031718	0.031718	0.971314	0.410099	0.288196	0.0534834	0.0169986	0.00190983	TRUE	FALSE	FALSE	FALSE	FALSE	FALSE	FALSE	TRUE	FALSE
Pulse_Min_INT	qt	Vitals	Vitals	heart rate (HR, minimum, inv-normal transformed)	6_73657714-73658988	EUR,AFR,EAS	1	1	1	rs10943073	1	73658988	G,T,T	T,G,G	0.7445,0.649,0.5099	0.0175676,-0.00209678,0.00448795	0.00248482,0.00428878,0.0176549	11.8098,0.20418,0.0972694	7.06996885086244,-0.488898940957568,0.254204215260353	EEF1A1	rs10943073	1	1	1	|EpiMap=1			0	1	0.331729	0.486809	0.140555	6.4741e-09	6.4741e-09	FALSE	FALSE	FALSE	FALSE	FALSE	FALSE	FALSE	FALSE	FALSE
Pulse_Min_INT	qt	Vitals	Vitals	heart rate (HR, minimum, inv-normal transformed)	6_73657714-73658988	EUR,AFR,EAS	2	2	0.70343	rs9342990	0.570656	73658584	G,G,G	A,A,A	0.8539,0.91528,0.7321	0.0128546,0.0128627,-0.00676618	0.00306828,0.0073509,0.0199287	4.55352,1.0961,0.134174	4.18951334298043,1.74981294807439,-0.339519386613276	KCNQ5	rs9342990	0.570656	0.570656	1	|GTeX_Finemapped=1	rs10943073	0.429344	0.429344	0.127514	0.356949	0.487053	0.140555	6.4741e-09	6.4741e-09	FALSE	FALSE	FALSE	FALSE	FALSE	FALSE	FALSE	FALSE	FALSE
Pulse_Min_INT	qt	Vitals	Vitals	heart rate (HR, minimum, inv-normal transformed)	6_7518915-7545081	EUR,AFR,EAS	1	1	1	rs72825054	1	7538279	G,NA,NA	C,NA,NA	0.8966,NA,NA	-0.0378048,NA,NA	0.00355929,NA,NA	25.6255,NA,NA	-10.621444164426,NA,NA	DSP	rs72825054	1	1	1	|EpiMap=1			0	1	0.5	0.5	0.00213917	0.00270394	0.0394819	TRUE	FALSE	FALSE	FALSE	FALSE	FALSE	FALSE	TRUE	FALSE
Pulse_Min_INT	qt	Vitals	Vitals	heart rate (HR, minimum, inv-normal transformed)	6_7518915-7545081	EUR,AFR,EAS	2	1	1	rs2294454	0.999898	7542840	T,T,T	C,C,C	0.8897,0.98109,0.745	-0.0200073,0.00167257,0.0240891	0.0034595,0.0150283,0.020249	8.13521,0.0402992,0.630441	-5.78329238329238,0.111294690683577,1.18964393303373	DSP	rs2294454	0.999898	0.999898	1	|Promoter=1|ABC=1|Cicero=1			0	0.999969	0.217237	0.477296	0.00213917	0.00270394	0.0394819	TRUE	FALSE	FALSE	FALSE	FALSE	FALSE	FALSE	TRUE	FALSE
Pulse_Min_INT	qt	Vitals	Vitals	heart rate (HR, minimum, inv-normal transformed)	6_7518915-7545081	EUR,AFR,EAS	3	1	1	rs36087964	0.978798	7542274	T,T,T	C,C,C	0.94235,0.8835,0.9752	-0.0254223,-0.0179124,0.0614515	0.00464962,0.00638034,0.0567517	7.34089,2.30158,0.554565	-5.46760810560863,-2.80743659428808,1.08281337827766	DSP	rs36087964	0.978798	0.978798	1	|Exon=1|ABC=1|Cicero=1			0	0.900567	0.840683	0.381926	0.00213917	0.00270394	0.0394819	TRUE	TRUE	FALSE	TRUE	FALSE	FALSE	FALSE	TRUE	TRUE
Pulse_Min_INT	qt	Vitals	Vitals	heart rate (HR, minimum, inv-normal transformed)	7_100472380-100497131	EUR,AFR,EAS	1	7	0.958407	rs13245899	0.581127	100497131	A,A,A	G,G,G	0.8072,0.94024,0.5982	-0.0506872,-0.0393879,-0.0239164	0.00274713,0.00863546,0.0180021	75.2906,5.29357,0.735176	-18.4509651891247,-4.56118145414373,-1.32853389326801	SRRT	rs13245899,rs12705091,rs12705095,rs3757868,rs12705092	0.581127,0.244968,0.0202532,0.0191762,0.0128775	0.878402	1,1,0.739,0.757,0.931	|GTeX_Finemapped=1,|Promoter=1|GTeX_Finemapped=1|ABC=1,|Promoter=1,|Promoter=1|ABC=1,|Promoter=1|ABC=1	rs12666989,rs17884589	0.0575505,0.0147306	0.0722811	1	0.996071	0.470908	0.037602	0.035517	0.00123746	TRUE	TRUE	FALSE	TRUE	FALSE	FALSE	FALSE	TRUE	TRUE
Pulse_Min_INT	qt	Vitals	Vitals	heart rate (HR, minimum, inv-normal transformed)	7_100472380-100497131	EUR,AFR,EAS	2	1	1	rs17880573	0.999794	100492412	C,C,NA	T,T,NA	0.8728,0.992436,NA	0.0307412,0.0514479,NA	0.00325254,0.0236256,NA	20.4761,1.53116,NA	9.45144410214786,2.17763358390898,NA	ACHE	rs17880573	0.999794	0.999794	0.922	|Promoter=1			0	1	0.575511	0.499926	0.037602	0.035517	0.00123746	TRUE	FALSE	FALSE	FALSE	FALSE	FALSE	FALSE	TRUE	FALSE
Pulse_Min_INT	qt	Vitals	Vitals	heart rate (HR, minimum, inv-normal transformed)	7_100472380-100497131	EUR,AFR,EAS	3	1	1	rs12705093	0.99998	100477445	A,A,NA	G,G,NA	0.93241,0.98941,NA	-0.0568941,-0.0420608,NA	0.00431696,0.0199974,NA	38.937,1.45053,NA	-13.1792048107928,-2.103313430746,NA	GPC2	rs12705093	0.99998	0.99998	0.655	|EpiMap=1			0	0.999997	0.369809	0.499998	0.037602	0.035517	0.00123746	TRUE	FALSE	FALSE	FALSE	FALSE	FALSE	FALSE	TRUE	FALSE
Pulse_Min_INT	qt	Vitals	Vitals	heart rate (HR, minimum, inv-normal transformed)	7_107608364-107633517	EUR,AFR,EAS	1	6	0.963467	rs2283050	0.28658	107624936	G,G,G	A,A,A	0.5477,0.7965,0.8016	-0.0172426,-0.00538254,-0.00799909	0.0021774,0.00508435,0.022131	14.6205,0.537963,0.144015	-7.91889409387343,-1.05864859814922,-0.361442772581447	LAMB1	rs2283050,rs2237703,rs6980075,rs6952333,rs67796037,rs2701034	0.28658,0.210098,0.18503,0.164408,0.0830163,0.0607337	0.989866	1,1,1,1,1,1	|GTeX_Finemapped=1,|GTeX_Finemapped=1,|GTeX_Finemapped=1,|GTeX_Finemapped=1|EpiMap=1|ABC=1,|GTeX_Finemapped=1,|GTeX_Finemapped=1|EpiMap=1|ABC=1			0	1	0.326321	0.270924	0.015146	0.000211204	0.0252253	TRUE	FALSE	FALSE	FALSE	FALSE	FALSE	FALSE	TRUE	FALSE
Pulse_Min_INT	qt	Vitals	Vitals	heart rate (HR, minimum, inv-normal transformed)	7_123260228-123442349	EUR,AFR,EAS	1	16	0.990251	rs2429616	0.108346	123406034	C,C,C	T,T,T	0.7068,0.8245,0.8393	0.0229212,0.0163259,0.00460464	0.00238063,0.00538116,0.0240317	21.2161,2.61723,0.0715784	9.65665416152613,2.81529683770883,0.244840095465394	WASL	rs2456551,rs684548,rs2402671,rs1472808,rs12333705,rs2259457,rs656425,rs652497,rs1019220,rs600774	0.0855038,0.0842188,0.0816961,0.0789201,0.0774248,0.0690001,0.0690001,0.0658462,0.0347495,0.0309913	0.677351	1,1,1,1,1,1,1,1,1,1	|ABC=1,|ABC=1,|ABC=1,|ABC=1,|ABC=1,|ABC=1,|EpiMap=1|ABC=1,|EpiMap=1,|ABC=1,|ABC=1	rs10273985,rs2402669,rs2429616,rs2896332,rs615903,rs635072	0.0291664,0.0208987,0.108346,0.0192969,0.067507,0.0293849	0.2746	1	0.914956	0.322445	0.0271905	0.0150905	0.0108855	TRUE	TRUE	FALSE	TRUE	FALSE	FALSE	FALSE	TRUE	TRUE
Pulse_Min_INT	qt	Vitals	Vitals	heart rate (HR, minimum, inv-normal transformed)	7_126942156-127519243	EUR,AFR,EAS	1	1	1	rs62621812	0.999783	127015083	G,NA,NA	A,NA,NA	0.98012,NA,NA	-0.0487715,NA,NA	0.00776381,NA,NA	9.47566,NA,NA	-6.28190282863697,NA,NA	ZNF800	rs62621812	0.999783	0.999783	1	|Exon=1|GTeX_Finemapped=1			0	1	0.5	0.5	0.0171733	0.0854481	0.00400825	TRUE	FALSE	FALSE	FALSE	FALSE	FALSE	FALSE	TRUE	FALSE
Pulse_Min_INT	qt	Vitals	Vitals	heart rate (HR, minimum, inv-normal transformed)	7_126942156-127519243	EUR,AFR,EAS	2	18	0.969621	rs6959487	0.137513	127404987	G,G,NA	A,A,NA	0.7207,0.90469,NA	0.0117301,-0.0198711,NA	0.00241552,0.00697094,NA	5.92192,2.3601,NA	4.85613863681526,-2.85056247794415,NA	SND1	rs6959487,rs12531847,rs13236338,rs58406876,rs9649027,rs34839191,rs67632185,rs34026100,rs35154268,rs1348103,rs13238924,rs13229973,rs13221709,rs73234874,rs12706816,rs894062,rs67827668	0.137513,0.0988137,0.0884855,0.0884855,0.0822152,0.0820342,0.0560246,0.0521595,0.0521595,0.0380471,0.0351571,0.0229981,0.0141335,0.0130815,0.0125024,0.0113736,0.0100007	0.895185	0.798,0.945,1,0.798,1,1,1,1,1,1,1,1,1,1,1,1,0.769	|GTeX_Finemapped=1,|GTeX_Finemapped=1|eQTLGen_Finemapped=1,|GTeX_Finemapped=1,|GTeX_Finemapped=1,|GTeX_Finemapped=1,|GTeX_Finemapped=1,|GTeX_Finemapped=1,|GTeX_Finemapped=1|eQTLGen_Finemapped=1,|GTeX_Finemapped=1|eQTLGen_Finemapped=1,|GTeX_Finemapped=1,|GTeX_Finemapped=1,|GTeX_Finemapped=1|eQTLGen_Finemapped=1,|GTeX_Finemapped=1|eQTLGen_Finemapped=1,|Promoter=1|GTeX_Finemapped=1|ABC=1,|eQTLGen_Finemapped=1,|Promoter=1|GTeX_Finemapped=1|ABC=1,|eQTLGen_Finemapped=1	rs7458839	0.056628	0.056628	0.999808	0.481727	0.479883	0.0171733	0.0854481	0.00400825	TRUE	FALSE	FALSE	FALSE	FALSE	FALSE	FALSE	TRUE	FALSE
Pulse_Min_INT	qt	Vitals	Vitals	heart rate (HR, minimum, inv-normal transformed)	7_126942156-127519243	EUR,AFR,EAS	3	2	0.717098	rs951809	0.942764	127006024	A,A,G	G,G,A	0.663,0.98563,0.752	0.00459735,0.0824951,0.000655081	0.00229272,0.0171999,0.020437	1.34735,5.79142,0.0112497	2.00519470323459,4.79625462938738,0.0320536771541811	GCC1	rs951809,rs62481355	0.942764,0.0101982	0.952962	0.882,1	|GTeX_Finemapped=1,|eQTLGen_Finemapped=1			0	0.687574	0.940509	0.279049	0.0171733	0.0854481	0.00400825	FALSE	TRUE	FALSE	FALSE	FALSE	FALSE	FALSE	TRUE	FALSE
Pulse_Min_INT	qt	Vitals	Vitals	heart rate (HR, minimum, inv-normal transformed)	7_128382511-128423341	EUR,AFR,EAS	1	6	0.810125	rs339054	0.264765	128382511	T,G,T	G,T,G	0.501,0.7542,0.754	-0.0157825,0.00586723,-0.0240333	0.00216747,0.00475418,0.0204926	12.4814,0.663224,0.618188	-7.28153100158249,1.23412028993433,-1.17277944233528	CALU	rs339054,rs339046,rs339099,rs339095	0.264765,0.196601,0.128443,0.0729403	0.662749	1,1,0.904,1	|GTeX_Finemapped=1|ABC=1,|GTeX_Finemapped=1,|GTeX_Finemapped=1|EpiMap=1,|GTeX_Finemapped=1	rs339087,rs339094	0.248419,0.081225	0.329644	1	0.35986	0.437044	0.00474785	0.0110431	0.0058025	TRUE	FALSE	FALSE	FALSE	FALSE	FALSE	FALSE	TRUE	FALSE
Pulse_Min_INT	qt	Vitals	Vitals	heart rate (HR, minimum, inv-normal transformed)	7_130963559-131009184	EUR,AFR,EAS	1	1	1	rs35680304	1	130973495	T,C,T	C,T,C	0.5417,0.9289,0.5784	-0.0280726,0.0479634,0.00716214	0.00217505,0.00796509,0.0178726	37.3843,8.76296,0.162023	-12.9066458242339,6.02170220298829,0.400732965545024	PODXL	rs35680304	1	1	0.882	|GTeX_Finemapped=1			0	1	0.999999	0.339556	0.00650049	0.000300509	0.00792492	TRUE	TRUE	FALSE	TRUE	FALSE	FALSE	FALSE	TRUE	TRUE
Pulse_Min_INT	qt	Vitals	Vitals	heart rate (HR, minimum, inv-normal transformed)	7_130963559-131009184	EUR,AFR,EAS	2	3	1	rs10232386	0.426768	130984336	C,C,C	T,T,T	0.94036,0.8442,0.98016	-0.0383195,-0.0176096,0.0387608	0.00457622,0.00564422,0.0632895	16.2527,2.74258,0.267405	-8.37361403079397,-3.11993508403287,0.612436502105405	MKLN1-AS	rs10232386,rs10261717,rs10233294	0.426768,0.426768,0.121619	0.975155	1,1,1	|GTeX_Finemapped=1,|GTeX_Finemapped=1,|Exon=1			0	0.966198	0.487493	0.363803	0.00650049	0.000300509	0.00792492	TRUE	FALSE	FALSE	FALSE	FALSE	FALSE	FALSE	TRUE	FALSE
Pulse_Min_INT	qt	Vitals	Vitals	heart rate (HR, minimum, inv-normal transformed)	7_130963559-131009184	EUR,AFR,EAS	3	3	0.997591	rs7810003	0.428382	130993402	T,T,T	C,C,C	0.7028,0.6702,0.748	-0.0212658,-0.00903033,0.00617967	0.00237128,0.00435394,0.0203283	18.5203,1.41937,0.11854	-8.96806787895145,-2.07405935773116,0.30399344755833	MKLN1-AS	rs7810003,rs6954866,rs35896581	0.428382,0.327246,0.211248	0.966876	1,1,1	|GTeX_Finemapped=1,|GTeX_Finemapped=1,|GTeX_Finemapped=1			0	0.984968	0.204753	0.345891	0.00650049	0.000300509	0.00792492	TRUE	FALSE	FALSE	FALSE	FALSE	FALSE	FALSE	TRUE	FALSE
Pulse_Min_INT	qt	Vitals	Vitals	heart rate (HR, minimum, inv-normal transformed)	7_136573370-136681356	EUR,AFR,EAS	1	2	1	rs73158749	0.942177	136625082	G,G,G	A,A,A	0.836,0.991679,0.6032	-0.0357813,-0.0470608,-0.0143357	0.00292683,0.0225339,0.0180399	33.6423,1.43465,0.369767	-12.2252744436814,-2.08844452136559,-0.794666267551372	CHRM2	rs73158749,rs58394792	0.942177,0.0578231	1	1,1	|EpiMap=1,|EpiMap=1			0	1	0.737608	0.350126	0.0410391	0.0133403	0.0548454	TRUE	FALSE	FALSE	FALSE	FALSE	FALSE	FALSE	TRUE	FALSE
Pulse_Min_INT	qt	Vitals	Vitals	heart rate (HR, minimum, inv-normal transformed)	7_151425449-151436352	EUR,AFR,EAS	1	2	0.986261	rs2536063	0.50761	151433840	C,C,C	G,G,G	0.5915,0.879,0.8929	0.0159498,0.0146659,-0.0181325	0.0022047,0.00627658,0.0285401	12.3303,1.71086,0.279668	7.2344536671656,2.3366068782681,-0.635334143888774	PRKAG2	rs2536063,rs1547470	0.50761,0.483263	0.990873	0.995,1	|Promoter=1|ABC=0.500,|Promoter=1			0	0.999986	0.603459	0.373051	0.0268261	0.0418764	0.000240424	TRUE	FALSE	FALSE	FALSE	FALSE	FALSE	FALSE	TRUE	FALSE
Pulse_Min_INT	qt	Vitals	Vitals	heart rate (HR, minimum, inv-normal transformed)	7_155469517-155533924	EUR,AFR,EAS	1	5	0.975262	rs3735576	0.912598	155531080	A,G,A	G,A,G	0.8131,0.7239,0.6865	0.0153803,-0.0269706,-0.017187	0.00278001,0.00457865,0.0190245	7.50063,8.41453,0.436156	5.53246211344563,-5.89051357933015,-0.903414018765276	RBM33	rs3735576,rs12154340,rs4501473,rs6948930,rs6459914	0.912598,0.0121243,0.0115238,0.0114428,0.0112773	0.958966	1,1,1,1,1	|Exon=1|EpiMap=1,|ABC=1,|ABC=1,|ABC=1,|EpiMap=1|ABC=1			0	1	0.997081	0.397024	0.0922214	0.0597944	0.00346298	TRUE	TRUE	FALSE	TRUE	FALSE	FALSE	FALSE	TRUE	TRUE
Pulse_Min_INT	qt	Vitals	Vitals	heart rate (HR, minimum, inv-normal transformed)	7_155469517-155533924	EUR,AFR,EAS	2	1	1	rs73167163	0.99981	155533924	C,NA,NA	G,NA,NA	0.825,NA,NA	-0.0221522,NA,NA	0.00285218,NA,NA	14.0941,NA,NA	-7.76676086362011,NA,NA	CNPY1	rs73167163	0.99981	0.99981	0.655	|EpiMap=1			0	1	0.5	0.5	0.0922214	0.0597944	0.00346298	TRUE	FALSE	FALSE	FALSE	FALSE	FALSE	FALSE	TRUE	FALSE
Pulse_Min_INT	qt	Vitals	Vitals	heart rate (HR, minimum, inv-normal transformed)	7_155469517-155533924	EUR,AFR,EAS	3	6	0.995552	rs17837569	0.32958	155477386	G,T,G	T,G,T	0.7495,0.553,0.6885	0.00689822,-0.0207937,-0.021249	0.00250111,0.00411712,0.0190577	2.23548,6.35597,0.576986	2.75806341984159,-5.05054504119384,-1.11498239556715	RBM33	rs17837569,rs12670060,rs7800753,rs11762726,rs1920454,rs6959476	0.32958,0.201137,0.195673,0.133751,0.0708414,0.0343205	0.965303	1,1,1,1,1,1	|EpiMap=1|ABC=1,|ABC=1,|Exon=1,|EpiMap=1|ABC=1,|EpiMap=1|ABC=1,|Promoter=1			0	0.999995	0.54476	0.438336	0.0922214	0.0597944	0.00346298	TRUE	FALSE	FALSE	FALSE	FALSE	FALSE	FALSE	TRUE	FALSE
Pulse_Min_INT	qt	Vitals	Vitals	heart rate (HR, minimum, inv-normal transformed)	7_16032941-16092505	EUR,AFR,EAS	1	3	0.986246	rs6966682	0.54089	16064740	T,A,A	A,T,T	0.5368,0.5242,0.751	0.0188996,-0.00616151,-0.0413864	0.00217336,0.00409873,0.0204095	17.4637,0.876904,1.37079	8.69602826959178,-1.50327296504039,-2.02780077904897	MEOX2	rs6966682,rs1528146,rs887460	0.54089,0.291799,0.165662	0.998351	1,1,1	|EpiMap=1,|EpiMap=1,|EpiMap=1			0	1	0.995463	0.451201	0.0114563	0.0155518	0.00495545	TRUE	TRUE	FALSE	TRUE	FALSE	FALSE	FALSE	TRUE	TRUE
Pulse_Min_INT	qt	Vitals	Vitals	heart rate (HR, minimum, inv-normal transformed)	7_16032941-16092505	EUR,AFR,EAS	2	1	1	rs11318132	0.97641	16062602	NA,A,NA	NA,G,NA	NA,0.8442,NA	NA,-0.0305824,NA	NA,0.00564422,NA	NA,7.22077,NA	NA,-5.41835718664404,NA	MEOX2	rs11318132	0.97641	0.97641	1	|EpiMap=1			0	0.5	1	0.5	0.0114563	0.0155518	0.00495545	FALSE	TRUE	FALSE	FALSE	FALSE	FALSE	FALSE	TRUE	FALSE
Pulse_Min_INT	qt	Vitals	Vitals	heart rate (HR, minimum, inv-normal transformed)	7_26571838-26582733	EUR,AFR,EAS	1	1	1	rs10241879	1	26577894	A,A,A	T,T,T	0.5547,0.8071,0.8313	-0.0196876,-0.0183553,0.00291466	0.00218056,0.00518777,0.0235676	18.7601,3.39483,0.0449983	-9.02868987782955,-3.53818692810206,0.12367232980872	KIAA0087	rs10241879	1	1	1	|Promoter=1			0	1	0.99359	0.413878	0.0194964	0.00526029	0.0395646	TRUE	TRUE	FALSE	TRUE	FALSE	FALSE	FALSE	TRUE	TRUE
Pulse_Min_INT	qt	Vitals	Vitals	heart rate (HR, minimum, inv-normal transformed)	7_34946471-35303362	EUR,AFR,EAS	1	3	0.958163	rs1207910	0.873351	35192528	G,G,A	A,A,G	0.5924,0.8646,0.6389	-0.0166072,-0.0208618,0.0176854	0.00220546,0.00598265,0.0183747	13.2948,3.31125,0.473912	-7.53003908481677,-3.48705005307013,0.962486462364011	DPY19L1	rs1207910,rs1207906,rs1207918	0.873351,0.0551698,0.0372837	0.965804	1,1,1	|GTeX_Finemapped=1,|GTeX_Finemapped=1,|GTeX_Finemapped=1			0	1	0.99852	0.408042	0.021867	0.0182021	0.00961558	TRUE	TRUE	FALSE	TRUE	FALSE	FALSE	FALSE	TRUE	TRUE
Pulse_Min_INT	qt	Vitals	Vitals	heart rate (HR, minimum, inv-normal transformed)	7_34946471-35303362	EUR,AFR,EAS	2	1	1	rs116924590	0.97285	35031978	T,NA,NA	C,NA,NA	0.98111,NA,NA	-0.0460573,NA,NA	0.00796064,NA,NA	8.1412,NA,NA	-5.78562778872051,NA,NA	DPY19L1	rs116924590	0.97285	0.97285	1	|ABC=1			0	0.95192	0.487826	0.494899	0.021867	0.0182021	0.00961558	TRUE	FALSE	FALSE	FALSE	FALSE	FALSE	FALSE	TRUE	FALSE
Pulse_Min_INT	qt	Vitals	Vitals	heart rate (HR, minimum, inv-normal transformed)	7_34946471-35303362	EUR,AFR,EAS	3	9	0.928518	rs11761912	0.158023	35302889	G,G,G	A,A,A	0.8539,0.97882,0.94345	0.0145339,0.0142166,-0.0436331	0.00306828,0.0142166,0.0382099	5.66339,0.498516,0.596054	4.73682323647125,1,-1.1419318030144	TBX20	rs11761912,rs11765518,rs11765568,rs74853307,rs34355945,rs34699262,rs2075048,rs71535810,rs1003549	0.158023,0.148888,0.148888,0.148888,0.122436,0.122436,0.0511977,0.0337713,0.0327657	0.967294	1,1,1,1,1,1,1,1,1	|EpiMap=1,|EpiMap=1,|EpiMap=1|ABC=1,|EpiMap=1|ABC=1,|EpiMap=1,|EpiMap=1,|EpiMap=1,|ABC=1,|ABC=1			0	0.981505	0.416568	0.495387	0.021867	0.0182021	0.00961558	TRUE	FALSE	FALSE	FALSE	FALSE	FALSE	FALSE	TRUE	FALSE
Pulse_Min_INT	qt	Vitals	Vitals	heart rate (HR, minimum, inv-normal transformed)	7_44819645-44941538	EUR,AFR,EAS	1	8	0.990231	rs3735481	0.335068	44837322	C,A,A	A,C,C	0.8191,0.6755,0.753	0.0181608,0.0036106,-0.0241555	0.00281537,0.0043721,0.0204647	9.95306,0.388381,0.623677	6.45059086372306,0.825827405594565,-1.18034957756527	PPIA	rs3735481,rs10249442,rs10269558,rs6463247,rs6904,rs10259662,rs6463248,rs6967982	0.335068,0.136008,0.130989,0.127729,0.109419,0.0790702,0.0225717,0.0208013	0.961656	1,1,1,1,1,1,1,1	|Promoter=1|eQTLGen_Finemapped=1|ABC=1,|eQTLGen_Finemapped=1|EpiMap=1,|eQTLGen_Finemapped=1,|Exon=1,|Exon=1|eQTLGen_Finemapped=1|EpiMap=1|ABC=1,|eQTLGen_Finemapped=1,|eQTLGen_Finemapped=1,|eQTLGen_Finemapped=1			0	1	0.616986	0.324321	0.0262772	0.0181719	0.00447399	TRUE	FALSE	FALSE	FALSE	FALSE	FALSE	FALSE	TRUE	FALSE
Pulse_Min_INT	qt	Vitals	Vitals	heart rate (HR, minimum, inv-normal transformed)	7_44819645-44941538	EUR,AFR,EAS	2	12	0.950958	rs13236827	0.335733	44833065	C,C,C	T,T,T	0.5676,0.8548,0.7728	-0.0126958,-0.00719837,-0.0261464	0.00218755,0.00581025,0.0210627	8.18782,0.666797,0.668631	-5.8036616305913,-1.23890882492147,-1.24136031942723	H2AFV	rs13236827,rs2898,rs757693,rs714543,rs1985601,rs12155039,rs2331174	0.335733,0.057062,0.0469655,0.0452379,0.0280291,0.0252504,0.0233794	0.561657	1,1,1,0.99,1,1,1	|GTeX_Finemapped=1,|Exon=1,|Promoter=1|ABC=1,|Promoter=1|ABC=1,|GTeX_Finemapped=1,|GTeX_Finemapped=1,|GTeX_Finemapped=1	rs10275962,rs10278679,rs12536807,rs1990053,rs8840	0.197807,0.101507,0.0513742,0.026016,0.0236503	0.400355	0.993827	0.653237	0.33646	0.0262772	0.0181719	0.00447399	TRUE	FALSE	FALSE	FALSE	FALSE	FALSE	FALSE	TRUE	FALSE
Pulse_Min_INT	qt	Vitals	Vitals	heart rate (HR, minimum, inv-normal transformed)	7_72850178-73017005	EUR,AFR,EAS	1	12	0.957134	rs34346326	0.369514	73016181	T,T,T	C,C,C	0.8111,0.9115,0.90873	0.0184201,0.0239477,0.00548755	0.00276866,0.00720709,0.0306457	10.5421,3.05003,0.0665697	6.65307405026258,3.32279741199291,0.179064273291196	MLXIPL	rs34346326,rs13240994,rs13247874,rs1051921,rs35866503,rs13225660,rs9638180,rs35659126	0.369514,0.1892,0.0675599,0.0549236,0.0510962,0.0479059,0.036445,0.0283906	0.845035	0.721,1,1,1,1,1,1,1	|GTeX_Finemapped=1,|GTeX_Finemapped=1,|GTeX_Finemapped=1,|Exon=1|GTeX_Finemapped=1,|GTeX_Finemapped=1,|GTeX_Finemapped=1,|GTeX_Finemapped=1,|GTeX_Finemapped=1	rs11974409,rs11983997,rs7811265,rs9638182	0.0231657,0.0310774,0.0289557,0.0252862	0.108485	0.999999	0.877724	0.326278	0.0121372	0.0656249	0.0445691	TRUE	TRUE	FALSE	TRUE	FALSE	FALSE	FALSE	TRUE	TRUE
Pulse_Min_INT	qt	Vitals	Vitals	heart rate (HR, minimum, inv-normal transformed)	7_81571700-81602034	EUR,AFR,EAS	1	1	1	rs1229502	0.999977	81588636	G,G,G	A,A,A	0.6958,0.8873,0.7629	0.016356,0.0127609,0.0146901	0.0023556,0.00647311,0.0207516	11.4173,1.31264,0.319659	6.94345389709628,1.97137079394603,0.707902041288383	CACNA2D1	rs1229502	0.999977	0.999977	1	|Exon=1			0	1	0.713545	0.374795	0.00444203	0.0118292	1.50963e-07	TRUE	FALSE	FALSE	FALSE	FALSE	FALSE	FALSE	TRUE	FALSE
Pulse_Min_INT	qt	Vitals	Vitals	heart rate (HR, minimum, inv-normal transformed)	7_93537158-93566908	EUR,AFR,EAS	1	1	1	rs4262	0.999995	93551428	T,C,T	C,T,C	0.5954,0.6649,0.7411	-0.0276401,0.022573,-0.0193711	0.00220803,0.00433655,0.0201487	35.2251,6.71288,0.473212	-12.5179911504826,5.20528991940598,-0.96140693940552	GNG11	rs4262	0.999995	0.999995	0.991	|Exon=1|GTeX_Finemapped=1|ABC=1			0	1	1	0.450369	0.039575	0.00426791	0.00138856	TRUE	TRUE	FALSE	TRUE	FALSE	FALSE	FALSE	TRUE	TRUE
Pulse_Min_INT	qt	Vitals	Vitals	heart rate (HR, minimum, inv-normal transformed)	8_106512828-106545033	EUR,AFR,EAS	1	3	0.815811	rs10094054	0.578544	106521091	T,A,T	A,T,A	0.7147,0.534,0.7361	-0.0162294,5.61075e-05,-0.0112909	0.00239999,0.00410343,0.0200246	10.8669,0.00476392,0.241955	-6.76227817615907,0.0136733172004884,-0.563851462700878	ZFPM2	rs10094054,rs10094053	0.578544,0.10883	0.687374	1,1	|ABC=1,|ABC=1	rs4734119	0.312563	0.312563	0.999999	0.320521	0.417252	6.4741e-09	0.0429792	6.4741e-09	TRUE	FALSE	FALSE	FALSE	FALSE	FALSE	FALSE	TRUE	FALSE
Pulse_Min_INT	qt	Vitals	Vitals	heart rate (HR, minimum, inv-normal transformed)	8_106512828-106545033	EUR,AFR,EAS	2	1	1	rs114174429	0.958944	106536813	T,T,NA	C,C,NA	0.97316,0.93646,NA	0.030614,0.00176824,NA	0.00670563,0.00839155,NA	5.30233,0.0792985,NA	4.56541741790108,0.210716732903933,NA	ZFPM2	rs114174429	0.958944	0.958944	1	|Cicero=1			0	0.950148	0.266143	0.496244	6.4741e-09	0.0429792	6.4741e-09	TRUE	FALSE	FALSE	FALSE	FALSE	FALSE	FALSE	TRUE	FALSE
Pulse_Min_INT	qt	Vitals	Vitals	heart rate (HR, minimum, inv-normal transformed)	8_11779640-11818482	EUR,AFR,EAS	1	3	0.844204	rs7002276	0.597962	11813465	C,C,NA	T,T,NA	0.8171,0.6407,NA	0.0100304,0.00321527,NA	0.00280336,0.00426633,NA	3.46064,0.345759,NA	3.57799212373723,0.753638373027872,NA	NEIL2	rs7002276	0.597962	0.597962	1	|ABC=1	rs6985543,rs7015879	0.156846,0.223597	0.380443	1	0.219591	0.493979	0.144704	0.00309345	0.0444972	FALSE	FALSE	FALSE	FALSE	FALSE	FALSE	FALSE	FALSE	FALSE
Pulse_Min_INT	qt	Vitals	Vitals	heart rate (HR, minimum, inv-normal transformed)	8_11779640-11818482	EUR,AFR,EAS	2	4	0.527066	rs80046355	0.872579	11799825	NA,T,NA	NA,C,NA	NA,0.8744,NA	NA,0.030019,NA	NA,0.00617675,NA	NA,5.93038,NA	NA,4.85999919051281,NA	GATA4	rs80046355	0.872579	0.872579	0.655	|EpiMap=1	rs114476492,rs116317597,rs144193227	0.0270025,0.0293041,0.0439938	0.1003	0.49769	0.999345	0.49974	0.144704	0.00309345	0.0444972	FALSE	TRUE	FALSE	FALSE	FALSE	FALSE	FALSE	TRUE	FALSE
Pulse_Min_INT	qt	Vitals	Vitals	heart rate (HR, minimum, inv-normal transformed)	8_11779640-11818482	EUR,AFR,EAS	3	4	0.992453	rs7459983	0.673178	11807221	C,T,C	T,C,T	0.5249,0.7859,0.9752	0.0315371,-0.00897632,-0.0052267	0.00217016,0.0049902,0.0567517	47.1202,1.14235,0.0330982	14.5321543112029,-1.79878962767023,-0.0920976816553513	DEFB136	rs7459983	0.673178	0.673178	1	|EpiMap=1	rs34117651,rs35496345,rs35647515	0.040166,0.207153,0.0399817	0.287301	1	0.410929	0.23075	0.144704	0.00309345	0.0444972	FALSE	FALSE	FALSE	FALSE	FALSE	FALSE	FALSE	FALSE	FALSE
Pulse_Min_INT	qt	Vitals	Vitals	heart rate (HR, minimum, inv-normal transformed)	8_124365166-124647557	EUR,AFR,EAS	1	5	0.970335	rs62521284	0.470935	124548626	A,NA,NA	G,NA,NA	0.94831,NA,NA	0.0422821,NA,NA	0.00489491,NA,NA	17.2424,NA,NA	8.63797291472162,NA,NA	FBXO32	rs62521284,rs17337621,rs62521288,rs77114030,rs62521289	0.470935,0.245975,0.143273,0.0493942,0.0482625	0.95784	1,1,1,1,1	|EpiMap=1|ABC=1,|EpiMap=1|ABC=1,|Promoter=1|ABC=1,|ABC=1,|EpiMap=1			0	1	0.43046	0.5	0.0574987	0.0541112	0.0369662	TRUE	FALSE	FALSE	FALSE	FALSE	FALSE	FALSE	TRUE	FALSE
Pulse_Min_INT	qt	Vitals	Vitals	heart rate (HR, minimum, inv-normal transformed)	8_124365166-124647557	EUR,AFR,EAS	2	1	1	rs4871397	1	124635197	C,C,C	G,G,G	0.93638,0.92965,0.90278	0.0304908,0.0331608,0.0275577	0.00444017,0.00800421,0.0297908	11.1834,4.46482,0.449838	6.86703437030564,4.14291978846132,0.925040616566188	KLHL38	rs4871397	1	1	0.655	|EpiMap=1			0	1	0.999813	0.381718	0.0574987	0.0541112	0.0369662	TRUE	TRUE	FALSE	TRUE	FALSE	FALSE	FALSE	TRUE	TRUE
Pulse_Min_INT	qt	Vitals	Vitals	heart rate (HR, minimum, inv-normal transformed)	8_13006522-13172329	EUR,AFR,EAS	1	8	0.850754	rs17128717	0.211156	13162215	T,T,T	A,A,A	0.94831,0.8858,0.98214	-0.0202815,-0.0225924,0.0465847	0.00489491,0.0064359,0.0666383	4.46571,3.34922,0.314697	-4.14338568022701,-3.51037150981215,0.699067953414178	DLC1	rs17128717,rs17190592,rs17188957,rs17191712,rs17188985,rs112745749	0.211156,0.163116,0.140593,0.130508,0.0853818,0.0521666	0.782921	1,1,1,1,1,1	|Exon=1,|ABC=1,|EpiMap=1,|Exon=1,|EpiMap=1,|Promoter=1|ABC=1	rs73557917,rs74823259	0.153634,0.015946	0.16958	0.999819	0.359913	0.293789	0.0464774	0.1356	0.0498043	TRUE	FALSE	FALSE	FALSE	FALSE	FALSE	FALSE	TRUE	FALSE
Pulse_Min_INT	qt	Vitals	Vitals	heart rate (HR, minimum, inv-normal transformed)	8_144981488-145154222	EUR,AFR,EAS	1	3	0.971053	rs60394484	0.497234	145124613	C,NA,NA	A,NA,NA	0.94433,NA,NA	0.0488387,NA,NA	0.00472662,NA,NA	24.2999,NA,NA	10.3326901676039,NA,NA	TSTA3	rs60394484	0.497234	0.497234	1	|GTeX_Finemapped=1	rs34674752,rs61732533	0.191509,0.311222	0.502731	1	0.5	0.5	0.126415	0.0339484	0.00947159	FALSE	FALSE	FALSE	FALSE	FALSE	FALSE	FALSE	FALSE	FALSE
Pulse_Min_INT	qt	Vitals	Vitals	heart rate (HR, minimum, inv-normal transformed)	8_23556338-23563633	EUR,AFR,EAS	1	1	1	rs12543268	0.999995	23556615	G,A,A	A,G,G	0.6252,0.6271,0.6964	-0.0164264,0.00896672,0.0111575	0.00223879,0.00423297,0.0191942	12.6612,1.46662,0.251004	-7.33717767186739,2.11830464189446,0.581295391316127	NKX2-6	rs12543268	0.999995	0.999995	1	|EpiMap=1|ABC=1			0	1	0.884379	0.339955	0.008176	0.00121559	0.0157881	TRUE	TRUE	FALSE	TRUE	FALSE	FALSE	FALSE	TRUE	TRUE
Pulse_Min_INT	qt	Vitals	Vitals	heart rate (HR, minimum, inv-normal transformed)	9_102157276-102227266	EUR,AFR,EAS	1	1	1	rs7859216	0.999475	102219975	G,A,G	A,G,A	0.6243,0.528,0.6964	0.0169801,-0.024437,0.0509227	0.00223772,0.00410036,0.0191942	13.4887,8.59743,2.09813	7.58812541336718,-5.95972060989767,2.65302539308749	STX17	rs7859216	0.999475	0.999475	1	|ABC=1			0	1	0.999998	0.913563	0.00191081	0.00224187	6.4741e-09	TRUE	TRUE	TRUE	TRUE	TRUE	TRUE	TRUE	TRUE	TRUE
Pulse_Min_INT	qt	Vitals	Vitals	heart rate (HR, minimum, inv-normal transformed)	9_112460811-112518452	EUR,AFR,EAS	1	10	0.936467	rs1571267	0.338921	112483181	C,C,C	A,A,A	0.6928,0.5166,0.5913	-0.0172072,-0.0104403,-0.00413142	0.00234914,0.00409619,0.0179533	12.6215,1.96617,0.0872474	-7.20029173906515,-2.50914825420307,-0.17693889345811	PALM2	rs6477719,rs12343627,rs12340768,rs12685999,rs17202413,rs59098240,rs58065524,rs927952	0.0974283,0.0970001,0.0882607,0.0725341,0.0723728,0.0695717,0.0605727,0.0496114	0.607352	1,1,1,1,1,1,1,1	|GTeX_Finemapped=1,|GTeX_Finemapped=1,|GTeX_Finemapped=1,|ABC=1,|ABC=1,|ABC=1,|GTeX_Finemapped=1,|GTeX_Finemapped=1	rs1322277,rs1571267	0.0347843,0.338921	0.373705	1	0.679776	0.312338	0.0124468	0.0276965	0.00177913	TRUE	FALSE	FALSE	FALSE	FALSE	FALSE	FALSE	TRUE	FALSE
Pulse_Min_INT	qt	Vitals	Vitals	heart rate (HR, minimum, inv-normal transformed)	9_123484937-123634040	EUR,AFR,EAS	1	9	0.979919	rs4837796	0.270734	123610288	T,C,C	C,T,T	0.5845,0.8404,0.5288	0.0189167,-0.01544,0.0279038	0.0021991,0.00558921,0.0176808	17.1061,2.24134,0.941115	8.60201900777591,-2.76246553627436,1.57819781910321	PSMD5-AS1	rs4837796,rs12343516,rs13299616	0.270734,0.222264,0.033647	0.526645	1,0.811,1	|GTeX_Finemapped=1|eQTLGen_Finemapped=1,|Promoter=1|GTeX_Finemapped=1,|GTeX_Finemapped=1|eQTLGen_Finemapped=1	rs1060817,rs10760117,rs10818476,rs12684934,rs2416800,rs3793638	0.0546922,0.0476432,0.110234,0.154219,0.0302524,0.0400985	0.437139	1	0.852337	0.339754	0.027573	0.0218603	0.0158501	TRUE	TRUE	FALSE	TRUE	FALSE	FALSE	FALSE	TRUE	TRUE
Pulse_Min_INT	qt	Vitals	Vitals	heart rate (HR, minimum, inv-normal transformed)	9_128192316-128466113	EUR,AFR,EAS	1	10	0.959853	rs7038668	0.433532	128239920	T,C,C	C,T,T	0.5258,0.6914,0.5734	0.0198313,-0.00110249,0.00845933	0.00217036,0.00443147,0.0178448	19.1937,0.0950004,0.196909	8.89279802278774,-1.36172989215399,1.58876623121004	MAPKAP1	rs473426,rs7865246,rs10739662,rs12553637,rs4837018,rs12351538,rs10739663,rs829312	0.23045,0.0597426,0.0438964,0.0416009,0.037879,0.0353705,0.0322628,0.0240753	0.505278	1,0.769,1,1,1,1,1,1	|EpiMap=1,|eQTLGen_Finemapped=1,|eQTLGen_Finemapped=1,|eQTLGen_Finemapped=1,|eQTLGen_Finemapped=1|EpiMap=1|ABC=1,|eQTLGen_Finemapped=1,|eQTLGen_Finemapped=1,|GTeX_Finemapped=1	rs571675,rs7038668	0.0184487,0.433532	0.451981	1	0.314218	0.39202	0.054414	0.0281615	0.00670494	TRUE	FALSE	FALSE	FALSE	FALSE	FALSE	FALSE	TRUE	FALSE
Pulse_Min_INT	qt	Vitals	Vitals	heart rate (HR, minimum, inv-normal transformed)	9_129322349-129400447	EUR,AFR,EAS	1	1	1	rs6478746	0.999981	129367398	A,A,A	G,G,G	0.7028,0.7337,0.96627	-0.020249,-0.0138176,0.00609909	0.00237128,0.0046309,0.0488871	16.8695,2.54559,0.0454129	-8.5392699301643,-2.98378284998596,0.124758678669833	LMX1B	rs6478746	0.999981	0.999981	1	|GTeX_Finemapped=1|EpiMap=1			0	1	0.9708	0.271421	0.00906465	0.00685329	0.0206831	TRUE	TRUE	FALSE	TRUE	FALSE	FALSE	FALSE	TRUE	TRUE
Pulse_Min_INT	qt	Vitals	Vitals	heart rate (HR, minimum, inv-normal transformed)	9_16876998-16906384	EUR,AFR,EAS	1	2	0.986834	rs71513274	0.907621	16877565	G,G,G	A,A,A	0.91352,0.8056,0.8323	0.0233768,0.0106831,0.0141509	0.00385573,0.00517252,0.0236235	8.87383,1.41018,0.2603	6.062872659652,2.06535692467115,0.599017927064152	BNC2	rs71513274,rs35483590	0.907621,0.0893273	0.996948	1,1	|ABC=1,|ABC=1			0	0.997058	0.972045	0.395376	0.0084549	0.00461095	0.00478199	TRUE	TRUE	FALSE	TRUE	FALSE	FALSE	FALSE	TRUE	TRUE
Pulse_Min_INT	qt	Vitals	Vitals	heart rate (HR, minimum, inv-normal transformed)	9_16876998-16906384	EUR,AFR,EAS	2	1	1	rs10738466	0.977988	16903366	A,G,G	G,A,A	0.5875,0.8215,0.7659	0.0133756,-0.0130663,-0.0194459	0.00220144,0.00534549,0.0208432	8.90893,1.83829,0.454891	6.07584126753398,-2.4443596377507,-0.932961349504874	BNC2	rs10738466	0.977988	0.977988	1	|GTeX_Finemapped=1			0	0.999989	0.985155	0.428856	0.0084549	0.00461095	0.00478199	TRUE	TRUE	FALSE	TRUE	FALSE	FALSE	FALSE	TRUE	TRUE
Pulse_Min_INT	qt	Vitals	Vitals	heart rate (HR, minimum, inv-normal transformed)	9_22072264-22124744	EUR,AFR,EAS	1	2	1	rs4977575	0.605412	22124744	C,G,G	G,C,C	0.5189,0.96596,0.6925	0.0180752,-0.0289742,-0.0233021	0.00216902,0.0112885,0.0191258	16.1046,1.98856,0.651526	8.33334870125679,-2.56670062452939,-1.2183594934591	IFNE	rs4977575	0.605412	0.605412	0.655	|EpiMap=1	rs1333047	0.352909	0.352909	1	0.753682	0.446473	0.0125832	0.0356239	0.0167694	TRUE	FALSE	FALSE	FALSE	FALSE	FALSE	FALSE	TRUE	FALSE
Pulse_Min_INT	qt	Vitals	Vitals	heart rate (HR, minimum, inv-normal transformed)	9_33801861-34095717	EUR,AFR,EAS	1	9	0.987945	rs7863085	0.136134	33972946	A,A,NA	G,G,NA	0.90557,0.7489,NA	0.0255872,0.0155761,NA	0.00370601,0.00472036,NA	11.2969,3.01428,NA	6.89528630521774,3.31872992737842,NA	UBAP2	rs13290603,rs10971833,rs10123731,rs10122376	0.135291,0.115926,0.110289,0.0893778	0.450884	1,0.982,1,0.931	|Promoter=1,|Promoter=1|ABC=1,|ABC=1,|Promoter=1|ABC=1	rs10115407,rs12350484,rs12552937,rs7026331,rs7863085	0.0669102,0.0986687,0.118191,0.117203,0.136134	0.537107	1	0.921685	0.5	0.0247797	0.0228244	0.0234257	TRUE	TRUE	FALSE	TRUE	FALSE	FALSE	FALSE	TRUE	TRUE
Pulse_Min_INT	qt	Vitals	Vitals	heart rate (HR, minimum, inv-normal transformed)	9_35909852-35948588	EUR,AFR,EAS	1	3	0.99744	rs10814297	0.544341	35910945	G,G,G	A,A,A	0.7565,0.8185,0.8363	0.0280417,0.0246788,0.00344685	0.00252504,0.00531083,0.0238532	27.9279,5.47237,0.053006	11.1054478344898,4.64688193747493,0.144502624385827	LINC00961	rs10814297,rs12339156,rs74307313	0.544341,0.28903,0.153685	0.987056	1,1,0.798	|Exon=1|GTeX_Finemapped=1|EpiMap=1|ABC=1,|GTeX_Finemapped=1,|GTeX_Finemapped=1			0	1	0.999999	0.383725	0.0241421	0.00537689	0.00253453	TRUE	TRUE	FALSE	TRUE	FALSE	FALSE	FALSE	TRUE	TRUE
Pulse_Min_INT	qt	Vitals	Vitals	heart rate (HR, minimum, inv-normal transformed)	9_35909852-35948588	EUR,AFR,EAS	2	1	1	rs142163276	0.999778	35913415	T,T,T	A,A,A	0.5795,0.646,0.7173	0.021954,0.00607718,-0.00613803	0.0021954,0.00428048,0.0195992	22.817,0.80776,0.122545	10,1.4197426456846,-0.313177578676681	HRCT1	rs142163276	0.999778	0.999778	1	|ABC=1			0	0.999861	0.541759	0.39847	0.0241421	0.00537689	0.00253453	TRUE	FALSE	FALSE	FALSE	FALSE	FALSE	FALSE	TRUE	FALSE
Pulse_Min_INT	qt	Vitals	Vitals	heart rate (HR, minimum, inv-normal transformed)	9_71708485-71834380	EUR,AFR,EAS	1	8	1	rs4515615	0.180169	71805629	C,C,C	T,T,T	0.7922,0.8116,0.991071	0.0246846,-0.000754042,0.128787	0.00267105,0.00523478,0.0938205	19.6143,0.0528285,0.769939	9.24153422811254,-0.144044639889355,1.37269573280893	TJP2	rs4515615,rs11145588,rs7469887,rs62567129,rs1538583,rs11145582,rs11145442,rs11145465	0.180169,0.173182,0.159218,0.132111,0.121201,0.120757,0.0423869,0.0278181	0.956843	1,1,1,1,1,1,1,1	|GTeX_Finemapped=1|EpiMap=1|ABC=1,|GTeX_Finemapped=1|EpiMap=1,|GTeX_Finemapped=1,|Exon=1|GTeX_Finemapped=1|ABC=1,|GTeX_Finemapped=1|ABC=1,|GTeX_Finemapped=1|EpiMap=1,|EpiMap=1,|Exon=1			0	1	0.297269	0.514894	0.0201215	0.0301474	0.0052981	TRUE	FALSE	FALSE	FALSE	FALSE	FALSE	FALSE	TRUE	FALSE
Pulse_Min_INT	qt	Vitals	Vitals	heart rate (HR, minimum, inv-normal transformed)	9_95279588-95567483	EUR,AFR,EAS	1	4	0.993934	rs1015791	0.498683	95554171	G,G,G	C,C,C	0.5636,0.8843,0.7996	0.0157052,0.0233568,0.0218032	0.00218522,0.00639947,0.0220478	12.179,3.58098,0.491187	7.18701091880909,3.64980224924877,0.98890592258638	BICD2	rs1015791,rs10761170,rs4744144,rs7021624	0.498683,0.343398,0.095132,0.0163211	0.953534	1,1,1,1	|GTeX_Finemapped=1,|GTeX_Finemapped=1|ABC=1,|GTeX_Finemapped=1,|ABC=1			0	1	0.96606	0.423603	0.0379046	0.0387826	0.0108827	TRUE	TRUE	FALSE	TRUE	FALSE	FALSE	FALSE	TRUE	TRUE
Pulse_Min_INT	qt	Vitals	Vitals	heart rate (HR, minimum, inv-normal transformed)	9_95279588-95567483	EUR,AFR,EAS	2	2	1	rs10992429	0.530429	95475647	G,G,NA	T,T,NA	0.92048,0.993949,NA	-0.00777312,-0.121116,NA	0.00400569,0.0263946,NA	1.28136,5.35061,NA	-1.94051961085356,-4.58866586347207,NA	BICD2	rs10992429,rs13285641	0.530429,0.428514	0.958943	1,0.721	|Exon=1|GTeX_Finemapped=1,|GTeX_Finemapped=1			0	0.128768	0.955228	0.493071	0.0379046	0.0387826	0.0108827	FALSE	TRUE	FALSE	FALSE	FALSE	FALSE	FALSE	TRUE	FALSE
Pulse_Min_INT	qt	Vitals	Vitals	heart rate (HR, minimum, inv-normal transformed)	9_97476484-97807233	EUR,AFR,EAS	1	9	0.900533	rs10993463	0.200559	97807233	C,C,C	T,T,T	0.6113,0.8018,0.8542	0.0151824,0.000249265,-0.0126998	0.00222325,0.00513482,0.0250088	11.0677,0.0171489,0.213543	6.82892162374902,0.0485440580195606,-0.507813249736093	C9orf3	rs10993463,rs7853195,rs4744411,rs10821415,rs10993398,rs10993377	0.200559,0.15371,0.152697,0.0971157,0.0571372,0.0401556	0.701375	1,1,1,1,0.982,1	|ABC=1,|EpiMap=1|ABC=1,|ABC=1,|ABC=1,|Promoter=1|ABC=1,|ABC=1	rs10993397,rs356131,rs446540	0.0643656,0.167876,0.019377	0.251619	0.999998	0.351392	0.318368	0.0593009	0.0171218	0.0133675	TRUE	FALSE	FALSE	FALSE	FALSE	FALSE	FALSE	TRUE	FALSE
Pulse_Min_INT	qt	Vitals	Vitals	heart rate (HR, minimum, inv-normal transformed)	9_97476484-97807233	EUR,AFR,EAS	2	54	0.676733	rs112243932	0.100155	97482847	G,G,G	C,C,C	0.98807,0.705,0.96329	0.032288,0.00467831,0.0742109	0.0099818,0.00448853,0.0469332	2.91444,0.526831,0.943735	3.23468713057765,1.04228110316741,1.58120264546206	C9orf3	rs112243932,rs7020933,rs72750306,rs72747018,rs59440090,rs72746532,rs72746534,rs72750307,rs12686277,rs72746567,rs72746568,rs139004037,rs150719282,rs72748599,rs72748602,rs72750304,rs72748519,rs72750310,rs72750332,rs72750338,rs72748526,rs6479568,rs72750382,rs72750372,rs72747035,rs72746536,rs16911846,rs12683055,rs12684461,rs12684470,rs7465900,rs55770541,rs72746527,rs72746543,rs72750327,rs72750391,rs55654555	0.100155,0.0993125,0.0615703,0.0282261,0.0277669,0.0140351,0.0140351,0.0133551,0.0132788,0.0132788,0.0132788,0.013201,0.013201,0.013201,0.013201,0.013201,0.0126046,0.0123228,0.0108863,0.0108863,0.0108049,0.00912181,0.00904644,0.00892077,0.00855171,0.00849322,0.00842363,0.00812053,0.0067611,0.0067611,0.00672772,0.00671366,0.00671366,0.00671366,0.00654045,0.00631694,0.00629809	0.642027	1,1,1,1,1,1,1,1,1,1,1,1,0.982,1,1,1,1,1,1,1,1,1,1,1,1,1,1,0.982,1,1,1,1,1,1,1,1,1	|EpiMap=1,|EpiMap=1,|ABC=1,|ABC=1,|Exon=1,|ABC=1,|ABC=1,|ABC=1,|EpiMap=1|ABC=1,|ABC=1,|EpiMap=1,|Exon=1|ABC=1,|Promoter=1|ABC=1,|Promoter=1|EpiMap=1|ABC=1,|ABC=1,|ABC=1,|ABC=1,|Exon=1,|EpiMap=1|ABC=1,|ABC=1,|EpiMap=1,|EpiMap=1,|ABC=1,|ABC=1,|Promoter=1,|EpiMap=1|ABC=1,|Exon=1,|Promoter=1|ABC=1,|ABC=1,|ABC=1,|ABC=1,|Promoter=1|EpiMap=1,|EpiMap=1,|EpiMap=1,|EpiMap=1,|EpiMap=1|ABC=1,|EpiMap=1	rs10512252,rs12685645,rs16911817,rs16911820,rs16911821,rs34330897,rs72747052,rs72748515,rs72748516,rs72748578,rs72748591,rs72750312,rs72750313,rs72750334,rs72750337,rs72750347,rs7848054	0.0116083,0.00906116,0.0107933,0.00802291,0.00990555,0.0140351,0.00582209,0.0548029,0.0586286,0.00678991,0.00802291,0.0124675,0.00932946,0.0111656,0.0108863,0.012391,0.0543051	0.308038	0.959738	0.398683	0.406128	0.0593009	0.0171218	0.0133675	TRUE	FALSE	FALSE	FALSE	FALSE	FALSE	FALSE	TRUE	FALSE
RBC_Max_INT	qt	Labs	Labs	red blood cell count (RBC, maximum, inv-norm transformed)	10_101274033-101308890	EUR,AFR,EAS	1	9	1	rs11190139	0.157746	101288099	C,C,C	G,G,G	0.7147,0.8911,0.5605	0.0382921,0.0383327,0.0340599	0.00245954,0.00670038,0.0184805	53.9262,7.97503,1.18491	15.5688055490051,5.7209740343085,1.84301831660399	NKX2-3	rs11190139,rs12414770,rs11190137,rs11190136,rs10883363,rs10883364,rs60386053,rs888208,rs12412391	0.157746,0.146396,0.142939,0.12509,0.124483,0.124483,0.085287,0.0419391,0.0393655	0.987729	1,1,1,1,1,1,1,1,1	|ABC=1,|ABC=1,|ABC=1|Cicero=1,|ABC=1|Cicero=1,|ABC=1|Cicero=1,|ABC=1|Cicero=1,|EpiMap=1|ABC=1,|Exon=1|ABC=1,|EpiMap=1|ABC=1			0	1	0.999891	0.851638	0.0159152	0.00416339	0.005115	TRUE	TRUE	TRUE	TRUE	TRUE	TRUE	TRUE	TRUE	TRUE
RBC_Max_INT	qt	Labs	Labs	red blood cell count (RBC, maximum, inv-norm transformed)	10_101274033-101308890	EUR,AFR,EAS	2	1	1	rs4590800	0.966809	101301093	C,C,C	A,A,A	0.7445,0.98336,0.5754	0.0380807,0.0672346,0.0203928	0.00254647,0.0163171,0.018557	49.8357,4.42244,0.565751	14.9543092987547,4.12049935343903,1.09892762838821	PKD2L1	rs4590800	0.966809	0.966809	0.882	|GTeX_Finemapped=1			0	1	0.864878	0.322734	0.0159152	0.00416339	0.005115	TRUE	TRUE	FALSE	TRUE	FALSE	FALSE	FALSE	TRUE	TRUE
RBC_Max_INT	qt	Labs	Labs	red blood cell count (RBC, maximum, inv-norm transformed)	10_103780796-103952784	EUR,AFR,EAS	1	1	1	rs371494041	1	103872328	A,NA,NA	T,NA,NA	0.994036,NA,NA	0.133367,NA,NA	0.0144244,NA,NA	19.6325,NA,NA	9.24593050664152,NA,NA	LDB1	rs371494041	1	1	1	|ABC=1			0	1	0.5	0.5	0.0686571	0.0692608	0.0157158	TRUE	FALSE	FALSE	FALSE	FALSE	FALSE	FALSE	TRUE	FALSE
RBC_Max_INT	qt	Labs	Labs	red blood cell count (RBC, maximum, inv-norm transformed)	10_103780796-103952784	EUR,AFR,EAS	2	1	1	rs61873655	1	103839654	C,NA,NA	T,NA,NA	0.92147,NA,NA	0.0326854,NA,NA	0.00412865,NA,NA	14.6129,NA,NA	7.91672822835552,NA,NA	KCNIP2-AS1	rs61873655	1	1	1	|GTeX_Finemapped=1			0	1	0.5	0.5	0.0686571	0.0692608	0.0157158	TRUE	FALSE	FALSE	FALSE	FALSE	FALSE	FALSE	TRUE	FALSE
RBC_Max_INT	qt	Labs	Labs	red blood cell count (RBC, maximum, inv-norm transformed)	10_103780796-103952784	EUR,AFR,EAS	3	1	1	rs76438332	0.999859	103852750	T,NA,NA	C,NA,NA	0.98012,NA,NA	0.0475135,NA,NA	0.00795643,NA,NA	8.62934,NA,NA	5.97171093065609,NA,NA	ELOVL3	rs76438332	0.999859	0.999859	1	|GTeX_Finemapped=1			0	0.999958	0.499994	0.500006	0.0686571	0.0692608	0.0157158	TRUE	FALSE	FALSE	FALSE	FALSE	FALSE	FALSE	TRUE	FALSE
RBC_Max_INT	qt	Labs	Labs	red blood cell count (RBC, maximum, inv-norm transformed)	10_103780796-103952784	EUR,AFR,EAS	4	3	0.995865	rs4919611	0.62883	103894939	A,A,A	C,C,C	0.8579,0.98487,0.8581	-0.0267691,-0.0195604,-0.0390098	0.00318091,0.0170989,0.0262858	16.4078,0.597495,0.860773	-8.41554775205837,-1.14395662878899,-1.48406363892292	PPRC1	rs4919611,rs2815401,rs2815403	0.62883,0.290908,0.0716789	0.991417	0.769,0.944,0.931	|eQTLGen_Finemapped=1,|Promoter=1|eQTLGen_Finemapped=1|ABC=1,|Promoter=1|ABC=1			0	1	0.425451	0.45576	0.0686571	0.0692608	0.0157158	TRUE	FALSE	FALSE	FALSE	FALSE	FALSE	FALSE	TRUE	FALSE
RBC_Max_INT	qt	Labs	Labs	red blood cell count (RBC, maximum, inv-norm transformed)	10_114754071-114767771	EUR,AFR,EAS	1	2	0.998047	rs10885402	0.506164	114761697	A,C,A	C,A,C	0.5089,0.8601,0.9504	0.0163906,-0.0013219,0.0425448	0.0022216,0.00601718,0.0422462	12.7935,0.0829596,0.503205	7.37783579402233,-0.219687627759183,1.00706809133129	TCF7L2	rs10885402,rs6585198	0.506164,0.493836	1	1,1	|EpiMap=1,|EpiMap=1			0	1	0.259797	0.56706	0.0610649	6.4741e-09	6.4741e-09	TRUE	FALSE	FALSE	FALSE	FALSE	FALSE	FALSE	TRUE	FALSE
RBC_Max_INT	qt	Labs	Labs	red blood cell count (RBC, maximum, inv-norm transformed)	10_134413500-134459388	EUR,AFR,EAS	1	1	1	rs1133400	0.999989	134459388	A,A,A	G,G,G	0.7863,0.8986,0.6984	-0.018783,0.000808721,0.00921702	0.00270938,0.00691472,0.0199855	11.3838,0.0424432,0.190666	-6.9325823620164,0.116956434967721,0.461185359385554	INPP5A	rs1133400	0.999989	0.999989	0.981	|Exon=1			0	1	0.24948	0.366324	0.0109694	0.0492535	0.00333933	TRUE	FALSE	FALSE	FALSE	FALSE	FALSE	FALSE	TRUE	FALSE
RBC_Max_INT	qt	Labs	Labs	red blood cell count (RBC, maximum, inv-norm transformed)	10_27262643-27566971	EUR,AFR,EAS	1	5	0.865278	rs1253045	0.303359	27445726	G,G,G	A,A,A	0.829,0.8933,0.9881	-0.019674,-0.000946645,0.041509	0.00294979,0.00676076,0.0845879	10.591,0.0512723,0.205077	-6.65582973703213,-0.118443244878978,0.491025312130931	YME1L1	rs1775350,rs9833,rs7907988,rs788221	0.280546,0.264299,0.0760898,0.0345196	0.655454	1,1,0.502,1	|ABC=1,|Exon=1,|Promoter=1|ABC=1,|Promoter=1|ABC=1	rs1253045	0.303359	0.303359	0.999432	0.257877	0.361658	0.130642	0.00780502	0.00451488	FALSE	FALSE	FALSE	FALSE	FALSE	FALSE	FALSE	FALSE	FALSE
RBC_Max_INT	qt	Labs	Labs	red blood cell count (RBC, maximum, inv-norm transformed)	10_27262643-27566971	EUR,AFR,EAS	2	1	1	rs788208	0.963935	27435685	G,NA,NA	A,NA,NA	0.96918,NA,NA	-0.0412665,NA,NA	0.0064261,NA,NA	9.87045,NA,NA	-6.42170212103764,NA,NA	YME1L1	rs788208	0.963935	0.963935	1	|Exon=1			0	0.901894	0.481861	0.488874	0.130642	0.00780502	0.00451488	FALSE	FALSE	FALSE	FALSE	FALSE	FALSE	FALSE	FALSE	FALSE
RBC_Max_INT	qt	Labs	Labs	red blood cell count (RBC, maximum, inv-norm transformed)	10_3636904-4136904	EUR,AFR,EAS	1	1	1	rs116893069	0.999991	3979093	G,NA,NA	A,NA,NA	0.9841,NA,NA	-0.060036,NA,NA	0.00887867,NA,NA	10.8656,NA,NA	-6.76182356141179,NA,NA	LINC00703	rs116893069	0.999991	0.999991	1	|ABC=1			0	1	0.499987	0.499989	0.0683166	0.0840724	0.00562534	TRUE	FALSE	FALSE	FALSE	FALSE	FALSE	FALSE	TRUE	FALSE
RBC_Max_INT	qt	Labs	Labs	red blood cell count (RBC, maximum, inv-norm transformed)	10_3636904-4136904	EUR,AFR,EAS	2	1	1	rs3812715	0.976455	3828281	G,G,G	A,A,A	0.7326,0.97428,0.5208	0.0156392,0.0282639,-0.0035286	0.0025093,0.0131856,0.0183607	9.33817,1.49392,0.0718095	6.23249511816044,2.14354295595195,-0.192182215275017	KLF6	rs3812715	0.976455	0.976455	1	|Promoter=1|ABC=1			0	0.999217	0.643025	0.248472	0.0683166	0.0840724	0.00562534	TRUE	FALSE	FALSE	FALSE	FALSE	FALSE	FALSE	TRUE	FALSE
RBC_Max_INT	qt	Labs	Labs	red blood cell count (RBC, maximum, inv-norm transformed)	10_3636904-4136904	EUR,AFR,EAS	3	27	0.57135	rs568386985	0.186347	3815514	T,T,T	A,A,A	0.93738,0.992436,0.94742	-0.0262707,0.0121471,0.00316432	0.00458408,0.0240907,0.0410961	8.00035,0.211758,0.0275078	-5.73085548245231,0.504223621563508,0.0769980606432241	KLF6	rs568386985,rs113950305,rs3829201,rs11252092,rs2171302,rs12414935,rs7005,rs11252078,rs3829202,rs3793919,rs9633755,rs17135808,rs112407993,rs11252093,rs2129438,rs11252088,rs17327128,rs3750858,rs72769382,rs1872750,rs1872751,rs72769381,rs72769385	0.186347,0.0749854,0.0514076,0.0458492,0.0453557,0.0440712,0.0387824,0.03665,0.0352287,0.0338635,0.0338348,0.0330473,0.0324083,0.0273693,0.0252891,0.0241986,0.0174297,0.0140486,0.0133106,0.0132474,0.0132474,0.0132474,0.0119172	0.865136	1,1,0.982,1,1,0.981,1,1,1,1,0.513,1,1,0.513,1,1,0.655,1,0.655,0.655,0.655,0.655,0.655	|ABC=1,|Promoter=1|ABC=1,|Exon=1|ABC=1|Cicero=1,|Promoter=1|ABC=1,|EpiMap=1|ABC=1,|Exon=1,|Exon=1|ABC=1|Cicero=1,|EpiMap=1,|Promoter=1|ABC=1,|ABC=1|Cicero=1,|ABC=1|Cicero=1,|Promoter=1|ABC=1,|Exon=1,|ABC=1|Cicero=1,|EpiMap=1|ABC=1,|ABC=1,|EpiMap=1,|EpiMap=1,|EpiMap=1,|EpiMap=1,|EpiMap=1,|EpiMap=1,|EpiMap=1	rs10508264,rs11252095,rs1872755,rs72769377	0.0232455,0.0319832,0.0262626,0.0130935	0.0945848	0.987515	0.252974	0.255616	0.0683166	0.0840724	0.00562534	TRUE	FALSE	FALSE	FALSE	FALSE	FALSE	FALSE	TRUE	FALSE
RBC_Max_INT	qt	Labs	Labs	red blood cell count (RBC, maximum, inv-norm transformed)	10_36419842-36473044	EUR,AFR,EAS	1	1	1	rs7067812	0.990744	36462292	C,T,T	T,C,C	0.6123,0.8623,0.6389	0.014986,-0.02636,0.00398348	0.00227948,0.00605732,0.0190964	10.3109,4.86952,0.0784375	6.57430642076263,-4.35175952401392,0.208598479294527	FZD8	rs7067812	0.990744	0.990744	1	|EpiMap=1|ABC=1			0	1	0.997721	0.457177	0.0041975	0.0146927	0.00325521	TRUE	TRUE	FALSE	TRUE	FALSE	FALSE	FALSE	TRUE	TRUE
RBC_Max_INT	qt	Labs	Labs	red blood cell count (RBC, maximum, inv-norm transformed)	10_45373863-45406608	EUR,AFR,EAS	1	3	0.975031	rs10793564	0.45849	45386352	A,C,C	C,A,A	0.5746,0.5136,0.5456	-0.0346627,0.032005,0.0238187	0.00224639,0.00417606,0.0184215	52.9907,13.7439,0.707707	-15.4304016666741,7.66392245322146,1.29298374182341	TMEM72	rs10793564,rs10793565,rs10900126	0.45849,0.392988,0.147995	0.999473	1,1,1	|GTeX_Finemapped=1|ABC=1,|GTeX_Finemapped=1,|GTeX_Finemapped=1|ABC=1			0	1	1	0.461231	0.0649658	0.00473338	0.00882249	TRUE	TRUE	FALSE	TRUE	FALSE	FALSE	FALSE	TRUE	TRUE
RBC_Max_INT	qt	Labs	Labs	red blood cell count (RBC, maximum, inv-norm transformed)	10_45947416-46089925	EUR,AFR,EAS	1	26	1	rs12761573	0.169166	46079517	A,A,A	C,C,C	0.92147,0.96142,0.94643	0.063096,0.0259354,-0.0129651	0.00412865,0.0108377,0.0407359	51.9997,1.77707,0.124778	15.2824773230959,2.39307233084511,-0.31827208923824	2025-03-08	rs12761573,rs12781506,rs78661209,rs71496620,rs71496605,rs35735968,rs34138033,rs71496621,rs35968565,rs75820736,rs34195613,rs35824277,rs901683,rs12769244,rs901682,rs10508896	0.169166,0.110922,0.0830039,0.0538795,0.0274504,0.0260685,0.0258745,0.0258745,0.0256352,0.0256352,0.0245984,0.0230757,0.0191622,0.0191331,0.0189108,0.0174991	0.695889	1,1,1,1,1,0.98,1,1,1,1,1,1,0.655,0.99,0.655,1	|GTeX_Finemapped=1,|GTeX_Finemapped=1,|EpiMap=1,|EpiMap=1,|ABC=1,|Promoter=1,|ABC=1,|ABC=1,|ABC=1,|ABC=1,|Promoter=1,|Promoter=1,|EpiMap=1,|Exon=1,|EpiMap=1,|Exon=1	rs35504302,rs36070535,rs36074276,rs71496606,rs71496607,rs76493570,rs768673,rs77651228,rs901684,rs9422657	0.0272023,0.024749,0.0258745,0.0272023,0.0272023,0.0466345,0.0191622,0.0246852,0.0191622,0.0258768	0.267751	1	0.632661	0.402326	0.0744378	0.0182401	0.0158983	TRUE	FALSE	FALSE	FALSE	FALSE	FALSE	FALSE	TRUE	FALSE
RBC_Max_INT	qt	Labs	Labs	red blood cell count (RBC, maximum, inv-norm transformed)	10_60264741-60374898	EUR,AFR,EAS	1	77	0.909709	rs4948524	0.0422793	60351224	A,C,A	C,A,C	0.5139,0.7322,0.5228	-0.0214009,0.00297659,-0.0136985	0.0022221,0.00471364,0.0183639	21.2277,0.277594,0.341321	-9.63093470140858,0.631484373011091,-0.745947211648942	BICC1	rs4948524,rs717452,rs717453,rs6481400,rs6481401,rs7917717,rs4113952,rs10763559,rs10740731,rs10740732,rs1346301,rs1427204,rs893370,rs10826202,rs7087998,rs10763564,rs4948523,rs10763558,rs2393449,rs7474570,rs12263522,rs1658428,rs10763557,rs1658446,rs1658447,rs2438182,rs10763551,rs10763552,rs1649040,rs1649066,rs11817440,rs7100474,rs1658429,rs10763556,rs1658455,rs7095501,rs1649038,rs7073504,rs1303970,rs11006192,rs112597538,rs7079648,rs1626606,rs10763553,rs10826198,rs1620186,rs10826199,rs1427197,rs1427223,rs2393455,rs1427222,rs1820542,rs1427198,rs7921371,rs7078900,rs1593675,rs1649031,rs1649028,rs1649030,rs1649032,rs1658497,rs1649033,rs1593677,rs12264028,rs12248958,rs1658494,rs1427196,rs2170779,rs1649027,rs1365740,rs1365741,rs1658496,rs1427195,rs7074778,rs1896245,rs1896246	0.0422793,0.0407055,0.0407055,0.0406443,0.0406443,0.0404019,0.0325086,0.0246483,0.024503,0.0244042,0.0211276,0.0211276,0.0179471,0.0176224,0.0161572,0.0151596,0.0140113,0.0139069,0.0119342,0.0119249,0.0111742,0.0108988,0.0106141,0.0103764,0.0103732,0.0103661,0.0101529,0.0101529,0.0101223,0.0101103,0.0101059,0.0100881,0.00978909,0.00976766,0.00966109,0.0095646,0.00949384,0.0094554,0.00937229,0.00935671,0.00931205,0.00916348,0.00911775,0.0083295,0.00824434,0.0081576,0.00803795,0.00801436,0.0074145,0.00740906,0.00704302,0.0067459,0.00631281,0.00610147,0.0060475,0.00539432,0.00533044,0.00525079,0.00522069,0.00520772,0.00520535,0.00517252,0.0051691,0.00514944,0.00514724,0.00513872,0.00513812,0.00513812,0.00513751,0.00508558,0.00508558,0.00501644,0.00501573,0.0050079,0.00498834,0.00498715	0.936798	1,1,1,1,1,1,1,1,1,1,1,1,1,1,1,1,1,1,1,1,1,1,1,1,1,1,1,1,1,1,1,1,1,1,1,1,1,1,1,1,1,1,1,1,1,1,1,1,1,1,1,0.655,1,1,1,1,1,1,1,1,1,1,1,1,1,1,1,1,1,0.655,1,1,1,1,1,1	|eQTLGen_Finemapped=1,|EpiMap=1|ABC=1,|EpiMap=1|ABC=1,|EpiMap=1,|EpiMap=1,|EpiMap=1,|EpiMap=1,|eQTLGen_Finemapped=1,|eQTLGen_Finemapped=1|EpiMap=1,|eQTLGen_Finemapped=1|ABC=1|Cicero=1,|GTeX_Finemapped=1,|GTeX_Finemapped=1,|eQTLGen_Finemapped=1,|eQTLGen_Finemapped=1,|EpiMap=1|ABC=1,|eQTLGen_Finemapped=1,|ABC=1,|EpiMap=1,|GTeX_Finemapped=1|eQTLGen_Finemapped=1,|GTeX_Finemapped=1|eQTLGen_Finemapped=1,|eQTLGen_Finemapped=1,|EpiMap=1,|eQTLGen_Finemapped=1,|EpiMap=1,|EpiMap=1,|EpiMap=1,|Promoter=1|ABC=1,|ABC=1,|eQTLGen_Finemapped=1,|EpiMap=1,|Promoter=1|ABC=1|Cicero=1,|Promoter=1|ABC=1|Cicero=1,|EpiMap=1,|EpiMap=1,|EpiMap=1,|Promoter=1|ABC=1,|EpiMap=1,|Promoter=1|ABC=1,|GTeX_Finemapped=1,|GTeX_Finemapped=1|eQTLGen_Finemapped=1,|Promoter=1|ABC=1|Cicero=1,|Promoter=1|ABC=1|Cicero=1,|EpiMap=1,|ABC=1,|ABC=1,|EpiMap=1,|ABC=1,|ABC=1,|EpiMap=1|ABC=1,|EpiMap=1,|EpiMap=1|ABC=1,|EpiMap=1,|ABC=1,|EpiMap=1,|Promoter=1|ABC=1,|EpiMap=1,|EpiMap=1,|EpiMap=1,|EpiMap=1,|EpiMap=1,|EpiMap=1,|EpiMap=1,|EpiMap=1,|EpiMap=1,|EpiMap=1,|EpiMap=1,|ABC=1,|ABC=1,|EpiMap=1,|EpiMap=1,|EpiMap=1|ABC=1,|EpiMap=1,|ABC=1,|Promoter=1|ABC=1,|ABC=1,|ABC=1	rs7099881	0.016935	0.016935	1	0.401842	0.333706	0.0203938	0.000633942	0.00106327	TRUE	FALSE	FALSE	FALSE	FALSE	FALSE	FALSE	TRUE	FALSE
RBC_Max_INT	qt	Labs	Labs	red blood cell count (RBC, maximum, inv-norm transformed)	10_64887856-65365385	EUR,AFR,EAS	1	16	0.969563	rs10740134	0.26061	65315433	T,T,T	C,C,C	0.5129,0.6936,0.5556	0.0223495,0.0113031,0.0039216	0.00222198,0.0045277,0.0184592	23.0736,1.90152,0.0800027	10.0583713624785,2.4964330675619,0.212446909941926	REEP3	rs10740134,rs4486511,rs10761766,rs3740331,rs10509189,rs10761779	0.26061,0.021432,0.0204841,0.020449,0.0183548,0.0174005	0.35873	1,1,1,0.655,1,1	|EpiMap=1,|ABC=1,|EpiMap=1,|EpiMap=1,|EpiMap=1|ABC=1,|EpiMap=1|ABC=1	rs10509186,rs10761727,rs10761729,rs10761756,rs10822149,rs13095,rs1935,rs4400684,rs4454603,rs7073746	0.0171462,0.0470952,0.04686,0.026051,0.0547848,0.0964348,0.070039,0.0504968,0.051536,0.135125	0.595569	1	0.66895	0.300394	0.0243381	0.0340248	0.0236471	TRUE	FALSE	FALSE	FALSE	FALSE	FALSE	FALSE	TRUE	FALSE
RBC_Max_INT	qt	Labs	Labs	red blood cell count (RBC, maximum, inv-norm transformed)	10_69879138-70379138	EUR,AFR,EAS	1	6	0.871754	rs1900012	0.244057	69953942	A,G,G	G,A,A	0.6491,0.7148,0.6419	0.0120969,0.00175893,0.00411649	0.00232712,0.00462285,0.0191314	6.69636,0.152684,0.0811128	5.19822785245282,0.380486063791817,0.215169302821539	MYPN	rs1900012,rs1900013,rs6480309,rs34869044,rs7896727,rs2673794	0.244057,0.240439,0.198257,0.126167,0.122563,0.0369724	0.968455	1,1,1,1,1,1	|GTeX_Finemapped=1,|GTeX_Finemapped=1,|GTeX_Finemapped=1,|GTeX_Finemapped=1,|GTeX_Finemapped=1,|Exon=1			0	1	0.236736	0.339785	0.085707	0.0364231	0.0061771	TRUE	FALSE	FALSE	FALSE	FALSE	FALSE	FALSE	TRUE	FALSE
RBC_Max_INT	qt	Labs	Labs	red blood cell count (RBC, maximum, inv-norm transformed)	10_71094504-71099109	EUR,AFR,EAS	1	1	1	rs17476364	1	71094504	T,NA,NA	C,NA,NA	0.9006,NA,NA	-0.0918181,NA,NA	0.00371199,NA,NA	134.353,NA,NA	-24.7355461625705,NA,NA	HK1	rs17476364	1	1	0.655	|EpiMap=1			0	1	0.5	0.5	0.025114	6.4741e-09	0.00548008	TRUE	FALSE	FALSE	FALSE	FALSE	FALSE	FALSE	TRUE	FALSE
RBC_Max_INT	qt	Labs	Labs	red blood cell count (RBC, maximum, inv-norm transformed)	10_71094504-71099109	EUR,AFR,EAS	2	1	1	rs75743765	0.999714	71098351	G,NA,NA	A,NA,NA	0.90557,NA,NA	0.0236617,NA,NA	0.00379796,NA,NA	9.3315,NA,NA	6.230107742051,NA,NA	HK1	rs75743765	0.999714	0.999714	0.922	|Exon=1			0	0.998699	0.499846	0.500053	0.025114	6.4741e-09	0.00548008	TRUE	FALSE	FALSE	FALSE	FALSE	FALSE	FALSE	TRUE	FALSE
RBC_Max_INT	qt	Labs	Labs	red blood cell count (RBC, maximum, inv-norm transformed)	10_77383569-77390514	EUR,AFR,EAS	1	1	1	rs1430331	1	77383569	G,G,G	T,T,T	0.7346,0.5764,0.7708	0.0169061,0.000327542,0.0147234	0.0025153,0.00422412,0.0218225	10.7445,0.0277077,0.30114	6.72130560966883,0.0775408842551822,0.674688967808454	ZNF503	rs1430331	1	1	1	|EpiMap=1			0	1	0.489715	0.467853	6.4741e-09	6.4741e-09	1	TRUE	FALSE	FALSE	FALSE	FALSE	FALSE	FALSE	TRUE	FALSE
RBC_Max_INT	qt	Labs	Labs	red blood cell count (RBC, maximum, inv-norm transformed)	10_80774760-80805751	EUR,AFR,EAS	1	6	0.982483	rs12783396	0.345575	80787846	T,T,T	C,C,C	0.7495,0.8064,0.90972	0.0250956,0.0115879,0.000485107	0.00256316,0.00528261,0.0320061	21.9093,1.54875,0.00528387	9.79088312863809,2.19359369705505,0.0151567045032041	ZMIZ1	rs12783396,rs12777237,rs34483750,rs1437803,rs7080849,rs7096896	0.345575,0.222377,0.167393,0.124381,0.0700739,0.0700739	0.999874	1,1,1,1,1,1	|EpiMap=1|ABC=1,|GTeX_Finemapped=1|ABC=1,|GTeX_Finemapped=1,|GTeX_Finemapped=1,|GTeX_Finemapped=1,|GTeX_Finemapped=1			0	1	0.856018	0.396093	0.0239364	0.0529011	0.00173465	TRUE	TRUE	FALSE	TRUE	FALSE	FALSE	FALSE	TRUE	TRUE
RBC_Max_INT	qt	Labs	Labs	red blood cell count (RBC, maximum, inv-norm transformed)	10_90271148-90334554	EUR,AFR,EAS	1	1	1	rs10788606	1	90297927	G,A,G	A,G,A	0.6402,0.5325,0.5744	0.021154,-0.0100014,-0.0117635	0.00231408,0.00418337,0.0185513	19.2103,1.77434,0.279006	9.14142985549333,-2.39075195356853,-0.634106504665441	RNLS	rs10788606	1	1	1	|ABC=1			0	1	0.834098	0.4048	0.117315	0.191792	6.4741e-09	FALSE	FALSE	FALSE	FALSE	FALSE	FALSE	FALSE	FALSE	FALSE
RBC_Max_INT	qt	Labs	Labs	red blood cell count (RBC, maximum, inv-norm transformed)	10_91326387-91381305	EUR,AFR,EAS	1	3	1	rs17389917	0.693481	91351914	T,T,T	A,A,A	0.92644,0.993949,0.98016	-0.0289054,-0.0630455,-0.00894714	0.00425438,0.0269142,0.0657753	10.9631,1.71768,0.0497321	-6.79426849505686,-2.34246234329833,-0.136025833405549	SLC16A12	rs17389917,rs57313353	0.693481,0.141275	0.834756	0.655,1	|EpiMap=1,|EpiMap=1	rs62620049	0.127571	0.127571	0.999999	0.661073	0.280956	0.0375688	0.0228907	0.00599067	TRUE	FALSE	FALSE	FALSE	FALSE	FALSE	FALSE	TRUE	FALSE
RBC_Max_INT	qt	Labs	Labs	red blood cell count (RBC, maximum, inv-norm transformed)	10_91326387-91381305	EUR,AFR,EAS	2	2	0.949205	rs72818709	0.779657	91371446	G,G,G	A,A,A	0.8231,0.94781,0.5288	0.0141499,0.0017148,0.0410388	0.00291056,0.00938474,0.0183753	5.93386,0.0680256,1.59304	4.86157303061954,0.182722163853234,2.23336761848786	PANK1	rs72818709	0.779657	0.779657	1	|Exon=1	rs11185773	0.213909	0.213909	0.985686	0.269167	0.70853	0.0375688	0.0228907	0.00599067	TRUE	FALSE	FALSE	FALSE	FALSE	FALSE	FALSE	TRUE	FALSE
RBC_Max_INT	qt	Labs	Labs	red blood cell count (RBC, maximum, inv-norm transformed)	10_92799087-92824594	EUR,AFR,EAS	1	5	1	rs12255204	0.212784	92814218	A,A,A	T,T,T	0.93241,0.5673,0.992063	-0.0370567,-0.00211825,0.139091	0.00442406,0.00421286,0.103368	16.2621,0.211054,0.748525	-8.36353937333581,-0.510712437631443,1.34689652503676	LINC00502	rs3852496,rs3852495,rs3852494	0.188854,0.186339,0.184212	0.559405	1,1,1	|ABC=1,|ABC=1,|ABC=1	rs12255204,rs7905276	0.212784,0.192717	0.405501	1	0.36556	0.486742	0.00876594	0.00121147	0.00189014	TRUE	FALSE	FALSE	FALSE	FALSE	FALSE	FALSE	TRUE	FALSE
RBC_Max_INT	qt	Labs	Labs	red blood cell count (RBC, maximum, inv-norm transformed)	10_92799087-92824594	EUR,AFR,EAS	2	1	1	rs3852493	1	92810758	C,C,G	G,G,C	0.6879,0.5711,0.5129	-0.011623,-0.000438682,0.0162362	0.00239694,0.00421738,0.0183509	5.9065,0.0375571,0.424485	-4.84909926823366,-0.104017660253522,0.884763145131846	HECTD2	rs3852493	1	1	1	|EpiMap=1			0	1	0.34139	0.419753	0.00876594	0.00121147	0.00189014	TRUE	FALSE	FALSE	FALSE	FALSE	FALSE	FALSE	TRUE	FALSE
RBC_Max_INT	qt	Labs	Labs	red blood cell count (RBC, maximum, inv-norm transformed)	10_93191991-93691991	EUR,AFR,EAS	1	1	1	rs1341991	0.999975	93441991	A,A,A	G,G,G	0.8489,0.5598,0.8879	-0.0213375,0.00278993,-0.064518	0.00310103,0.0042047,0.0290735	11.2253,0.294997,1.57712	-6.88077832204139,0.66352652983566,-2.21913426316061	FGFBP3	rs1341991	0.999975	0.999975	1	|EpiMap=1			0	0.999999	0.275732	0.709463	0.0674421	0.0250454	0.00995497	TRUE	FALSE	FALSE	FALSE	FALSE	FALSE	FALSE	TRUE	FALSE
RBC_Max_INT	qt	Labs	Labs	red blood cell count (RBC, maximum, inv-norm transformed)	10_97236971-97297823	EUR,AFR,EAS	1	11	0.9525	rs11188335	0.379103	97259559	C,C,C	T,T,T	0.833,0.7988,0.6885	0.021603,0.0123311,-0.0231102	0.00297773,0.00520647,0.0198062	12.3957,1.74802,0.613887	7.25485520849775,2.36841852541165,-1.1668164514142	SORBS1	rs11188335,rs1409712,rs1409713,rs7923718,rs11188337,rs9663482,rs4918943,rs752913,rs9783274,rs7092561,rs11188342	0.379103,0.191754,0.133892,0.0480041,0.0443533,0.0391883,0.032068,0.0309648,0.0224671,0.0208343,0.0177458	0.960375	1,1,1,1,1,1,1,0.655,1,1,1	|GTeX_Finemapped=1|EpiMap=1,|GTeX_Finemapped=1,|GTeX_Finemapped=1,|GTeX_Finemapped=1,|GTeX_Finemapped=1,|EpiMap=1,|GTeX_Finemapped=1|EpiMap=1,|EpiMap=1,|GTeX_Finemapped=1,|EpiMap=1,|GTeX_Finemapped=1			0	0.999993	0.65877	0.335827	0.0115391	0.0047284	0.00905407	TRUE	FALSE	FALSE	FALSE	FALSE	FALSE	FALSE	TRUE	FALSE
RBC_Max_INT	qt	Labs	Labs	red blood cell count (RBC, maximum, inv-norm transformed)	10_97236971-97297823	EUR,AFR,EAS	2	1	1	rs61868705	0.995599	97238493	T,NA,NA	C,NA,NA	0.98111,NA,NA	0.0502944,NA,NA	0.00815814,NA,NA	9.15172,NA,NA	6.16493465422265,NA,NA	SORBS1	rs61868705	0.995599	0.995599	1	|ABC=1			0	0.979025	0.495486	0.497789	0.0115391	0.0047284	0.00905407	TRUE	FALSE	FALSE	FALSE	FALSE	FALSE	FALSE	TRUE	FALSE
RBC_Max_INT	qt	Labs	Labs	red blood cell count (RBC, maximum, inv-norm transformed)	11_102851845-103056680	EUR,AFR,EAS	1	1	1	rs17301028	0.999986	102980324	C,NA,NA	T,NA,NA	0.92048,NA,NA	0.0240503,NA,NA	0.00410507,NA,NA	8.3311,NA,NA	5.85868206875888,NA,NA	DYNC2H1	rs17301028	0.999986	0.999986	1	|Exon=1|ABC=1			0	0.999968	0.499996	0.499998	0.0328308	0.0396437	0.0125784	TRUE	FALSE	FALSE	FALSE	FALSE	FALSE	FALSE	TRUE	FALSE
RBC_Max_INT	qt	Labs	Labs	red blood cell count (RBC, maximum, inv-norm transformed)	11_108021205-108366449	EUR,AFR,EAS	1	5	0.961621	rs7943063	0.388264	108336907	C,C,C	A,A,A	0.5457,0.7557,0.5982	-0.0339358,-0.0117864,0.000342407	0.00223058,0.0048578,0.0187091	51.5436,1.81662,0.00638821	-15.2138905576128,-2.42628350282021,0.0183016286192281	C11orf65	rs7943063	0.388264	0.388264	1	|EpiMap=1	rs228595,rs228606,rs7943203,rs893279	0.270336,0.249686,0.0335871,0.0156856	0.569295	1	0.879834	0.363169	0.111922	0.0283324	0.00678037	FALSE	TRUE	FALSE	FALSE	FALSE	FALSE	FALSE	TRUE	FALSE
RBC_Max_INT	qt	Labs	Labs	red blood cell count (RBC, maximum, inv-norm transformed)	11_114009229-114011710	EUR,AFR,EAS	1	3	0.887608	rs10891630	0.487948	114011665	G,G,G	A,A,A	0.6392,0.646,0.5635	-0.0232937,0.00578602,0.0240272	0.00231267,0.00436474,0.0184945	23.1348,0.732914,0.712442	-10.0722109077387,1.32562764334187,1.29915380248182	RBM7	rs10891630,rs4936291	0.487948,0.257179	0.745127	1,0.721	|GTeX_Finemapped=1,|GTeX_Finemapped=1	rs4936290	0.250592	0.250592	1	0.425921	0.441741	0.034668	0.0676967	6.4741e-09	TRUE	FALSE	FALSE	FALSE	FALSE	FALSE	FALSE	TRUE	FALSE
RBC_Max_INT	qt	Labs	Labs	red blood cell count (RBC, maximum, inv-norm transformed)	11_117168402-117195628	EUR,AFR,EAS	1	3	0.938	rs555075	0.740108	117193203	C,T,T	T,C,C	0.5388,0.5242,0.6935	0.0160738,-0.00753879,-0.00567913	0.00222796,0.00417942,0.019895	12.2667,1.14713,0.110533	7.21458194940663,-1.80378856396342,-0.285455139482282	BACE1	rs555075,rs593245,rs477036	0.740108,0.204846,0.0293664	0.97432	0.769,0.946,0.895	|eQTLGen_Finemapped=1,|GTeX_Finemapped=1|eQTLGen_Finemapped=1|ABC=1,|GTeX_Finemapped=1|ABC=1			0	1	0.553779	0.383214	0.0372403	0.00798376	0.00218786	TRUE	FALSE	FALSE	FALSE	FALSE	FALSE	FALSE	TRUE	FALSE
RBC_Max_INT	qt	Labs	Labs	red blood cell count (RBC, maximum, inv-norm transformed)	11_122598095-122611792	EUR,AFR,EAS	1	10	0.937217	rs4935805	0.260951	122606216	G,G,G	C,C,C	0.5775,0.94478,0.8522	0.0161511,0.0245312,0.0510427	0.00224842,0.00913825,0.0258449	12.1672,2.13877,1.3163	7.18331094724295,2.68445271249966,1.97496217822472	UBASH3B	rs4935805,rs4935804,rs4936734,rs61910264,rs10892890,rs35891484,rs11218783,rs7943962	0.260951,0.200987,0.189917,0.112048,0.0255732,0.0207184,0.0195862,0.0191378	0.848919	1,0.817,1,1,1,1,1,1	|GTeX_Finemapped=1|ABC=1,|GTeX_Finemapped=1|ABC=1,|GTeX_Finemapped=1|ABC=1,|ABC=1,|EpiMap=1|ABC=1,|EpiMap=1|ABC=1,|EpiMap=1|ABC=1,|EpiMap=1	rs12161759,rs12787197	0.0130914,0.0928921	0.105983	1	0.793015	0.620278	0.0351291	0.00925052	0.0189441	TRUE	FALSE	FALSE	FALSE	FALSE	FALSE	FALSE	TRUE	FALSE
RBC_Max_INT	qt	Labs	Labs	red blood cell count (RBC, maximum, inv-norm transformed)	11_124797395-124822169	EUR,AFR,EAS	1	3	0.978919	rs10160759	0.419626	124815988	T,C,C	C,T,T	0.5994,0.6127,0.7569	0.0156027,-8.32426e-05,0.0330349	0.00226648,0.00428478,0.0213831	11.2355,0.00678424,0.91233	6.78284936080481,-0.118327626852268,1.7813739554159	ROBO3	rs7940484,rs7937347	0.288375,0.270915	0.55929	1,1	|GTeX_Finemapped=1,|GTeX_Finemapped=1	rs10160759	0.419626	0.419626	1	0.318915	0.550228	0.00365706	0.00356785	0.0264906	TRUE	FALSE	FALSE	FALSE	FALSE	FALSE	FALSE	TRUE	FALSE
RBC_Max_INT	qt	Labs	Labs	red blood cell count (RBC, maximum, inv-norm transformed)	11_127903702-128022371	EUR,AFR,EAS	1	1	1	rs4145052	0.999741	127931488	A,A,A	G,G,G	0.6252,0.6135,0.8065	-0.0215961,-0.00785701,-0.00126632	0.00229434,0.00428642,0.0232188	20.316,1.17521,0.0193122	-9.41277230053087,-1.83300049925112,-0.0545385635777904	KCNJ1	rs4145052	0.999741	0.999741	1	|EpiMap=1			0	1	0.584251	0.380772	0.0178584	0.0276602	0.0237787	TRUE	FALSE	FALSE	FALSE	FALSE	FALSE	FALSE	TRUE	FALSE
RBC_Max_INT	qt	Labs	Labs	red blood cell count (RBC, maximum, inv-norm transformed)	11_16410499-16822645	EUR,AFR,EAS	1	5	1	rs4325274	0.510726	16623906	G,G,G	C,C,C	0.7177,0.7519,0.96528	0.0136949,0.0132395,0.0474196	0.0024674,0.00483262,0.0501032	7.54501,2.21103,0.463536	5.5503363864797,2.73961122538085,0.946438550831085	SOX6	rs4325274,rs11023993	0.510726,0.252982	0.763708	1,1	|EpiMap=1,|Promoter=1|ABC=1	rs11023992,rs11024008,rs78152188	0.107373,0.0522927,0.0368439	0.19651	0.99982	0.844386	0.397784	0.0192168	0.0264063	0.0149222	TRUE	TRUE	FALSE	TRUE	FALSE	FALSE	FALSE	TRUE	TRUE
RBC_Max_INT	qt	Labs	Labs	red blood cell count (RBC, maximum, inv-norm transformed)	11_16410499-16822645	EUR,AFR,EAS	2	2	0.977186	rs72861278	0.634917	16675212	T,NA,NA	C,NA,NA	0.97913,NA,NA	0.0430065,NA,NA	0.00776935,NA,NA	7.50793,NA,NA	5.53540514972295,NA,NA	PIK3C2A	rs72861278,rs72873385	0.634917,0.364037	0.998954	1,1	|GTeX_Finemapped=1,|GTeX_Finemapped=1			0	0.997416	0.499607	0.499773	0.0192168	0.0264063	0.0149222	TRUE	FALSE	FALSE	FALSE	FALSE	FALSE	FALSE	TRUE	FALSE
RBC_Max_INT	qt	Labs	Labs	red blood cell count (RBC, maximum, inv-norm transformed)	11_17368895-17418370	EUR,AFR,EAS	1	16	0.741234	rs7110037	0.131956	17381032	T,T,T	C,C,C	0.7823,0.7141,0.876	-0.018186,0.00369155,0.0627515	0.00269123,0.00461945,0.0278304	10.8527,0.372415,1.61714	-6.75750493268877,0.799131931290522,2.25478253995631	NCR3LG1	rs7110037,rs12791318,rs7395803,rs7121987,rs34980243,rs6486363,rs34000454,rs4433545,rs7118875,rs2214286,rs4451707	0.131956,0.0988464,0.0844341,0.0732333,0.0638686,0.059961,0.0286472,0.0274296,0.0253326,0.0244289,0.0215072	0.639645	1,0.93,1,1,1,1,1,1,0.798,1,1	|GTeX_Finemapped=1,|Exon=1,|GTeX_Finemapped=1,|GTeX_Finemapped=1|ABC=1,|GTeX_Finemapped=1,|GTeX_Finemapped=1,|Exon=1|GTeX_Finemapped=1|ABC=1,|GTeX_Finemapped=1,|GTeX_Finemapped=1,|ABC=1,|GTeX_Finemapped=1	rs2355016,rs34258625,rs35246340,rs4757509,rs59134929	0.0355582,0.0876436,0.0525712,0.0883827,0.0471503	0.311306	0.999946	0.296885	0.643152	0.0414621	0.00956531	0.0181498	TRUE	FALSE	FALSE	FALSE	FALSE	FALSE	FALSE	TRUE	FALSE
RBC_Max_INT	qt	Labs	Labs	red blood cell count (RBC, maximum, inv-norm transformed)	11_17368895-17418370	EUR,AFR,EAS	2	14	0.90718	rs10734252	0.152636	17404839	A,A,A	G,G,G	0.6312,0.97579,0.6567	0.0136173,0.0281463,-0.00201587	0.0023019,0.01358,0.019318	8.48074,1.41785,0.0376828	5.88974325557148,1.98707882812149,-0.137744096422937	NCR3LG1	rs1557765,rs10832778,rs10832776,rs11024271,rs11024268,rs4439492,rs2051772,rs12146652,rs1002226	0.123714,0.0755914,0.0621808,0.0603237,0.0590439,0.0559403,0.0553426,0.05526,0.0347602	0.582157	0.798,1,1,1,1,1,0.798,1,0.721	|GTeX_Finemapped=1,|Exon=1|GTeX_Finemapped=1,|GTeX_Finemapped=1,|Exon=1|GTeX_Finemapped=1,|GTeX_Finemapped=1|ABC=1,|GTeX_Finemapped=1,|GTeX_Finemapped=1,|GTeX_Finemapped=1,|GTeX_Finemapped=1	rs10734252,rs2074314,rs5215,rs5219,rs7124355	0.152636,0.0211536,0.0484361,0.05103,0.102834	0.37609	0.971722	0.614165	0.284998	0.0414621	0.00956531	0.0181498	TRUE	FALSE	FALSE	FALSE	FALSE	FALSE	FALSE	TRUE	FALSE
RBC_Max_INT	qt	Labs	Labs	red blood cell count (RBC, maximum, inv-norm transformed)	11_19217299-19247590	EUR,AFR,EAS	1	1	1	rs77055095	1	19221518	G,G,G	A,A,A	0.7445,0.8797,0.7688	0.0321152,0.0241006,0.0310288	0.00254647,0.00641618,0.0217561	35.7396,3.76322,0.813021	12.6116545649468,3.75622254986612,1.42621149930364	CSRP3	rs77055095	1	1	1	|ABC=1			0	1	0.995953	0.507827	0.0277169	0.00248982	0.00952867	TRUE	TRUE	FALSE	TRUE	FALSE	FALSE	FALSE	TRUE	TRUE
RBC_Max_INT	qt	Labs	Labs	red blood cell count (RBC, maximum, inv-norm transformed)	11_19217299-19247590	EUR,AFR,EAS	2	12	0.886005	rs117623539	0.16736	19247429	A,A,A	G,G,G	0.90656,0.98563,0.993056	0.0428466,0.0200095,0.0521677	0.00381594,0.0175384,0.110456	28.5286,0.595314,0.196053	11.2283212000189,1.14089654700543,0.472293945100311	E2F8	rs117623539,rs79801349,rs4757773,rs78129089,rs141282753,rs4757774,rs78902809	0.16736,0.137429,0.135199,0.114583,0.109444,0.0829856,0.0252182	0.772219	0.983,1,1,1,1,1,0.882	|Exon=1|GTeX_Finemapped=1,|GTeX_Finemapped=1,|GTeX_Finemapped=1,|GTeX_Finemapped=1,|GTeX_Finemapped=1,|GTeX_Finemapped=1,|GTeX_Finemapped=1	rs12276811,rs4756992,rs76676170,rs77265864,rs78485571	0.078333,0.0310429,0.0270596,0.0246444,0.0342561	0.195336	0.999999	0.296621	0.351359	0.0277169	0.00248982	0.00952867	TRUE	FALSE	FALSE	FALSE	FALSE	FALSE	FALSE	TRUE	FALSE
RBC_Max_INT	qt	Labs	Labs	red blood cell count (RBC, maximum, inv-norm transformed)	11_2318393-2322954	EUR,AFR,EAS	1	1	1	rs61873114	0.999573	2318393	C,C,C	T,T,T	0.8757,0.8079,0.993056	0.0426476,0.0212034,-0.13971	0.0033663,0.00529827,0.110456	36.0563,4.20189,0.686283	12.6689837507055,4.00194780560447,-1.26484754110234	C11orf21	rs61873114	0.999573	0.999573	0.803	|Exon=1|EpiMap=1			0	1	0.999884	0.448614	0.0140765	0.0111768	0.0159189	TRUE	TRUE	FALSE	TRUE	FALSE	FALSE	FALSE	TRUE	TRUE
RBC_Max_INT	qt	Labs	Labs	red blood cell count (RBC, maximum, inv-norm transformed)	11_2318393-2322954	EUR,AFR,EAS	2	3	0.998067	rs2521267	0.538883	2319933	C,T,C	T,C,T	0.5944,0.5832,0.8056	-0.0163347,0.00528408,0.011738	0.00226192,0.00423354,0.0231779	12.2893,0.673711,0.212855	-7.22160819127113,1.24814694085801,0.506430694756643	TSPAN32	rs2521267	0.538883	0.538883	0.868	|GTeX_Finemapped=1|EpiMap=1|ABC=0.500	rs2074019,rs2074020	0.263757,0.179676	0.443433	0.980804	0.406541	0.332659	0.0140765	0.0111768	0.0159189	TRUE	FALSE	FALSE	FALSE	FALSE	FALSE	FALSE	TRUE	FALSE
RBC_Max_INT	qt	Labs	Labs	red blood cell count (RBC, maximum, inv-norm transformed)	11_302505-326564	EUR,AFR,EAS	1	2	0.977848	rs7942247	0.817835	316349	A,A,NA	G,G,NA	0.5258,0.9584,NA	0.0158848,0.0323802,NA	0.00222421,0.0104534,NA	12.0356,2.70973,NA	7.14177168522756,3.09757590831691,NA	IFITM3	rs7942247,rs7947900	0.817835,0.177261	0.995096	0.789,0.789	|GTeX_Finemapped=1,|GTeX_Finemapped=1			0	1	0.962293	0.499978	0.288803	0.0710592	0.169119	FALSE	TRUE	FALSE	FALSE	FALSE	FALSE	FALSE	TRUE	FALSE
RBC_Max_INT	qt	Labs	Labs	red blood cell count (RBC, maximum, inv-norm transformed)	11_302505-326564	EUR,AFR,EAS	2	1	1	rs112854904	0.965714	316134	G,G,NA	T,T,NA	0.97217,0.8616,NA	-0.0472026,-0.0102773,NA	0.00675209,0.00604443,NA	11.5634,1.05024,NA	-6.99081321487125,-1.70029266614056,NA	EFCAB4A	rs112854904	0.965714	0.965714	0.789	|GTeX_Finemapped=1			0	0.999975	0.36485	0.498515	0.288803	0.0710592	0.169119	FALSE	FALSE	FALSE	FALSE	FALSE	FALSE	FALSE	FALSE	FALSE
RBC_Max_INT	qt	Labs	Labs	red blood cell count (RBC, maximum, inv-norm transformed)	11_30749090-30768678	EUR,AFR,EAS	1	2	1	rs795237	0.580945	30751010	T,T,T	C,C,C	0.6004,0.6604,0.5784	0.0139874,0.00412773,-0.00147985	0.00226743,0.00440747,0.0185745	9.1625,0.457174,0.0284928	6.1688343190308,0.936530481205771,-0.0796710544025411	MPPED2	rs795237,rs685270	0.580945,0.419055	1	1,1	|EpiMap=1,|EpiMap=1			0	1	0.462941	0.409156	0.000578049	6.4741e-09	0.0363607	TRUE	FALSE	FALSE	FALSE	FALSE	FALSE	FALSE	TRUE	FALSE
RBC_Max_INT	qt	Labs	Labs	red blood cell count (RBC, maximum, inv-norm transformed)	11_33912448-33914463	EUR,AFR,EAS	1	2	0.998039	rs2273799	0.9314	33913568	T,T,C	C,C,T	0.5169,0.7352,0.5784	0.0279276,0.0222339,-0.0377482	0.00222251,0.00473058,0.0185745	35.4872,5.58484,1.37543	12.5657927298415,4.70003678195908,-2.03225928019597	LMO2	rs2273799,rs11032440	0.9314,0.0686002	1	1,1	|Exon=1|ABC=1,|ABC=1|Cicero=1			0	1	0.999991	0.653987	0.0254789	9.32509e-09	6.4741e-09	TRUE	TRUE	FALSE	TRUE	FALSE	FALSE	FALSE	TRUE	TRUE
RBC_Max_INT	qt	Labs	Labs	red blood cell count (RBC, maximum, inv-norm transformed)	11_4124372-4238769	EUR,AFR,EAS	1	6	1	rs4910891	0.227229	4153408	A,A,A	G,G,G	0.6511,0.96823,0.7054	-0.0181172,0.0360227,0.0341341	0.00233019,0.0119009,0.0201209	14.1223,2.60716,1.04672	-7.77498830567464,3.02688872270164,1.69644995999185	RRM1	rs4910891,rs4910890,rs10767845,rs11031110,rs2284450,rs2268168	0.227229,0.223184,0.158414,0.14847,0.119759,0.0786277	0.955684	1,1,1,1,1,1	|GTeX_Finemapped=1|eQTLGen_Finemapped=1,|GTeX_Finemapped=1,|GTeX_Finemapped=1|eQTLGen_Finemapped=1|EpiMap=1|ABC=1,|GTeX_Finemapped=1,|GTeX_Finemapped=1|eQTLGen_Finemapped=1,|GTeX_Finemapped=1|eQTLGen_Finemapped=1			0	1	0.918599	0.570316	0.0144519	0.00415896	0.00650213	TRUE	TRUE	FALSE	TRUE	FALSE	FALSE	FALSE	TRUE	TRUE
RBC_Max_INT	qt	Labs	Labs	red blood cell count (RBC, maximum, inv-norm transformed)	11_48219866-48696598	EUR,AFR,EAS	1	3	0.987828	rs11039736	0.350296	48449477	A,A,A	G,G,G	0.91948,0.95613,0.8462	0.0382538,0.0174284,0.0355417	0.00408172,0.0101914,0.0254254	20.1476,1.05925,0.790089	9.37198043961859,1.71010852287223,1.39788164591314	PTPMT1	rs11039736,rs11039729,rs369474417	0.350296,0.342766,0.273799	0.966861	1,1,1	|GTeX_Finemapped=1,|GTeX_Finemapped=1,|GTeX_Finemapped=1			0	1	0.408038	0.49259	0.0200865	0.0348791	0.00290984	TRUE	FALSE	FALSE	FALSE	FALSE	FALSE	FALSE	TRUE	FALSE
RBC_Max_INT	qt	Labs	Labs	red blood cell count (RBC, maximum, inv-norm transformed)	11_4967771-5498004	EUR,AFR,EAS	1	1	1	rs535695591	1	5301751	NA,A,A	NA,G,G	NA,0.992436,0.98909	NA,-0.427903,-0.0116972	NA,0.0240907,0.0882982	NA,69.8578,0.0483663	NA,-17.7621654829457,-0.132473821663409	HBD	rs535695591	1	1	1	|Cicero=1			0	0.5	1	0.935484	0.144625	0.268086	0.00755437	FALSE	FALSE	TRUE	FALSE	FALSE	FALSE	FALSE	TRUE	FALSE
RBC_Max_INT	qt	Labs	Labs	red blood cell count (RBC, maximum, inv-norm transformed)	11_4967771-5498004	EUR,AFR,EAS	2	2	0.776208	rs61732434	0.902466	5221449	NA,C,NA	NA,T,NA	NA,0.8646,NA	NA,-0.0755348,NA	NA,0.00610042,NA	NA,34.4848,NA	NA,-12.38190157399,NA	OR51V1	rs61732434	0.902466	0.902466	1	|Exon=1	rs10742571	0.0961246	0.0961246	0.5	1	0.5	0.144625	0.268086	0.00755437	FALSE	FALSE	FALSE	FALSE	FALSE	FALSE	FALSE	FALSE	FALSE
RBC_Max_INT	qt	Labs	Labs	red blood cell count (RBC, maximum, inv-norm transformed)	11_4967771-5498004	EUR,AFR,EAS	3	1	1	rs112915912	1	5306996	NA,C,NA	NA,T,NA	NA,0.95613,NA	NA,-0.10229,NA	NA,0.0101914,NA	NA,22.9793,NA	NA,-10.0368938516789,NA	OR51B4	rs112915912	1	1	1	|EpiMap=1			0	0.5	1	0.5	0.144625	0.268086	0.00755437	FALSE	FALSE	FALSE	FALSE	FALSE	FALSE	FALSE	FALSE	FALSE
RBC_Max_INT	qt	Labs	Labs	red blood cell count (RBC, maximum, inv-norm transformed)	11_4967771-5498004	EUR,AFR,EAS	4	1	1	rs334	1	5248232	NA,T,NA	NA,A,NA	NA,0.90015,NA	NA,-0.0774371,NA	NA,0.00696218,NA	NA,28.0112,NA	NA,-11.122536332011,NA	HBB	rs334	1	1	0.981	|Exon=1			0	0.5	1	0.5	0.144625	0.268086	0.00755437	FALSE	FALSE	FALSE	FALSE	FALSE	FALSE	FALSE	FALSE	FALSE
RBC_Max_INT	qt	Labs	Labs	red blood cell count (RBC, maximum, inv-norm transformed)	11_4967771-5498004	EUR,AFR,EAS	5	2	0.97587	rs141274915	0.80669	5475409	NA,C,NA	NA,T,NA	NA,0.97126,NA	NA,-0.10305,NA	NA,0.012493,NA	NA,15.7953,NA	NA,-8.24861922676699,NA	OR51I2	rs141274915,rs117358912	0.80669,0.193306	0.999996	0.981,1	|Exon=1,|ABC=1			0	0.5	1	0.5	0.144625	0.268086	0.00755437	FALSE	FALSE	FALSE	FALSE	FALSE	FALSE	FALSE	FALSE	FALSE
RBC_Max_INT	qt	Labs	Labs	red blood cell count (RBC, maximum, inv-norm transformed)	11_4967771-5498004	EUR,AFR,EAS	6	1	1	rs16908114	0.999688	5013466	NA,A,NA	NA,G,NA	NA,0.92436,NA	NA,-0.0972551,NA	NA,0.00789369,NA	NA,34.1539,NA	NA,-12.3206130466233,NA	MMP26	rs16908114	0.999688	0.999688	1	|Exon=1			0	0.5	0.999999	0.499998	0.144625	0.268086	0.00755437	FALSE	FALSE	FALSE	FALSE	FALSE	FALSE	FALSE	FALSE	FALSE
RBC_Max_INT	qt	Labs	Labs	red blood cell count (RBC, maximum, inv-norm transformed)	11_4967771-5498004	EUR,AFR,EAS	7	2	1	rs113091788	0.552958	5263755	NA,A,NA	NA,G,NA	NA,0.95991,NA	NA,-0.105221,NA	NA,0.01064,NA	NA,22.3334,NA	NA,-9.88919172932331,NA	HBBP1	rs113091788,rs61729466	0.552958,0.447042	1	1,1	|Promoter=1,|Exon=1|ABC=1			0	0.5	1	0.5	0.144625	0.268086	0.00755437	FALSE	FALSE	FALSE	FALSE	FALSE	FALSE	FALSE	FALSE	FALSE
RBC_Max_INT	qt	Labs	Labs	red blood cell count (RBC, maximum, inv-norm transformed)	11_4967771-5498004	EUR,AFR,EAS	8	1	1	rs57169181	1	5301750	NA,T,T	NA,C,C	NA,0.8018,0.9881	NA,-0.0414061,0.0451509	NA,0.0052359,0.0845879	NA,14.5828,0.226582	NA,-7.9081151282492,0.533774925255267	HBD	rs57169181	1	1	1	|Cicero=1			0	0.5	1	0.963448	0.144625	0.268086	0.00755437	FALSE	FALSE	TRUE	FALSE	FALSE	FALSE	FALSE	TRUE	FALSE
RBC_Max_INT	qt	Labs	Labs	red blood cell count (RBC, maximum, inv-norm transformed)	11_54744873-55369358	EUR,AFR,EAS	1	3	1	rs114292010	0.721757	55030570	A,A,A	T,T,T	0.90358,0.92209,0.7788	0.0308799,-0.00596647,0.0354429	0.0037627,0.00778741,0.0220992	15.6439,0.353032,0.963546	8.20684614771308,-0.766168726187526,1.6038091876629	TRIM48	rs114292010,rs11228904	0.721757,0.13032	0.852077	1,1	|Promoter=1,|Promoter=1	rs75418531	0.108127	0.108127	1	0.252774	0.473485	0.011918	0.0496426	0.00401489	TRUE	FALSE	FALSE	FALSE	FALSE	FALSE	FALSE	TRUE	FALSE
RBC_Max_INT	qt	Labs	Labs	red blood cell count (RBC, maximum, inv-norm transformed)	11_58786479-58901552	EUR,AFR,EAS	1	7	0.774153	rs2954134	0.312145	58854729	T,T,T	C,C,C	0.8181,0.7526,0.8819	-0.0196023,0.00283364,0.00438886	0.00287903,0.00483721,0.0284215	11.0064,0.253359,0.0568625	-6.8086473569223,0.585800492432621,0.154420421160037	FAM111A	rs2954134,rs1938770,rs10896912	0.312145,0.113168,0.0688076	0.494121	1,1,1	|GTeX_Finemapped=1,|eQTLGen_Finemapped=1,|eQTLGen_Finemapped=1	rs10896900,rs11229741,rs1943146,rs9630208	0.127036,0.127036,0.095696,0.123916	0.473684	0.999996	0.271517	0.391593	0.0103091	0.0078739	0.00844535	TRUE	FALSE	FALSE	FALSE	FALSE	FALSE	FALSE	TRUE	FALSE
RBC_Max_INT	qt	Labs	Labs	red blood cell count (RBC, maximum, inv-norm transformed)	11_61543499-61622227	EUR,AFR,EAS	1	8	0.996544	rs174545	0.18616	61569306	C,C,G	G,G,C	0.6531,0.97806,0.5665	-0.0416548,-0.0498133,0.0229205	0.00233332,0.0142487,0.0185092	70.556,3.32577,0.666365	-17.8521591551952,-3.49598910777825,1.23833012772027	FADS1	rs174545,rs174546,rs174550,rs174547,rs174551,rs174554,rs174562	0.18616,0.16944,0.147484,0.123833,0.118688,0.063749,0.0446637	0.854018	0.811,0.983,0.983,1,1,0.813,0.813	|Exon=1|GTeX_Finemapped=1,|Exon=1|GTeX_Finemapped=1,|Exon=1|GTeX_Finemapped=1,|GTeX_Finemapped=1,|Exon=1,|Exon=1|GTeX_Finemapped=1|ABC=1,|Promoter=1|GTeX_Finemapped=1|ABC=1	rs174553	0.127683	0.127683	1	0.98272	0.585907	0.0407066	0.0712872	0.0197083	TRUE	TRUE	FALSE	TRUE	FALSE	FALSE	FALSE	TRUE	TRUE
RBC_Max_INT	qt	Labs	Labs	red blood cell count (RBC, maximum, inv-norm transformed)	11_61543499-61622227	EUR,AFR,EAS	2	6	0.984015	rs4564341	0.26319	61573540	C,NA,C	T,NA,T	0.9006,NA,0.6468	-0.044768,NA,0.00524713	0.00371199,NA,0.0191905	32.7669,NA,0.105391	-12.0603773178268,NA,0.273423308407806	FADS1	rs4564341,rs2845573,rs2845574,rs2524296,rs2526680	0.26319,0.22256,0.220131,0.191422,0.0285259	0.925829	1,0.904,0.904,0.904,1	|Exon=1|GTeX_Finemapped=1,|GTeX_Finemapped=1|EpiMap=1,|GTeX_Finemapped=1|EpiMap=1,|GTeX_Finemapped=1|EpiMap=1,|GTeX_Finemapped=1	rs2727265	0.0398884	0.0398884	0.992789	0.517071	0.420635	0.0407066	0.0712872	0.0197083	TRUE	FALSE	FALSE	FALSE	FALSE	FALSE	FALSE	TRUE	FALSE
RBC_Max_INT	qt	Labs	Labs	red blood cell count (RBC, maximum, inv-norm transformed)	11_61543499-61622227	EUR,AFR,EAS	3	1	1	rs174532	0.999363	61548874	G,G,NA	A,A,NA	0.6829,0.98336,NA	0.0125416,-0.0147065,NA	0.00238665,0.0163171,NA	6.82944,0.434821,NA	5.25489703140385,-0.90129373479356,NA	TMEM258	rs174532	0.999363	0.999363	0.882	|GTeX_Finemapped=1			0	0.999331	0.277114	0.499909	0.0407066	0.0712872	0.0197083	TRUE	FALSE	FALSE	FALSE	FALSE	FALSE	FALSE	TRUE	FALSE
RBC_Max_INT	qt	Labs	Labs	red blood cell count (RBC, maximum, inv-norm transformed)	11_64004237-64147919	EUR,AFR,EAS	1	7	0.964916	rs66493355	0.868929	64108539	C,C,C	T,T,T	0.6948,0.8056,0.91369	0.0198243,0.0163903,-0.0104826	0.00241182,0.00527435,0.0326627	15.6902,2.72435,0.125947	8.21964325695948,3.10754879748215,-0.320934889032444	CCDC88B	rs66493355	0.868929	0.868929	1	|Promoter=1|GTeX_Finemapped=1|ABC=1	rs11231746,rs11231749,rs28364831,rs7122759,rs72922077,rs7943988	0.00777657,0.00841311,0.00784982,0.0071438,0.047568,0.00733294	0.0860842	1	0.689952	0.241036	0.0486562	0.0453828	0.0119818	TRUE	FALSE	FALSE	FALSE	FALSE	FALSE	FALSE	TRUE	FALSE
RBC_Max_INT	qt	Labs	Labs	red blood cell count (RBC, maximum, inv-norm transformed)	11_64004237-64147919	EUR,AFR,EAS	2	2	1	rs112420981	0.627778	64052459	A,NA,NA	T,NA,NA	0.98807,NA,NA	0.0517002,NA,NA	0.0102294,NA,NA	6.36398,NA,NA	5.05407941814769,NA,NA	BAD	rs112420981	0.627778	0.627778	0.498	|Promoter=1	rs113514188	0.372194	0.372194	0.999906	0.499979	0.499996	0.0486562	0.0453828	0.0119818	TRUE	FALSE	FALSE	FALSE	FALSE	FALSE	FALSE	TRUE	FALSE
RBC_Max_INT	qt	Labs	Labs	red blood cell count (RBC, maximum, inv-norm transformed)	11_64004237-64147919	EUR,AFR,EAS	3	1	1	rs35169799	0.977227	64031241	C,NA,NA	T,NA,NA	0.9334,NA,NA	-0.0228649,NA,NA	0.00445446,NA,NA	6.54499,NA,NA	-5.13303520516516,NA,NA	PLCB3	rs35169799	0.977227	0.977227	0.931	|Exon=1|EpiMap=1			0	0.98108	0.495484	0.498761	0.0486562	0.0453828	0.0119818	TRUE	FALSE	FALSE	FALSE	FALSE	FALSE	FALSE	TRUE	FALSE
RBC_Max_INT	qt	Labs	Labs	red blood cell count (RBC, maximum, inv-norm transformed)	11_64004237-64147919	EUR,AFR,EAS	4	21	0.5633	rs3759057	0.289051	64125680	G,G,G	A,A,A	0.7962,0.98941,0.8859	-0.0183692,-0.0433842,-0.0125072	0.0027571,0.0203911,0.0288501	10.57,1.47665,0.177417	-6.61693476594152,-2.09991821220387,-0.34562288422478	CCDC88B	rs61886887,rs663743,rs61886888,rs117660951,rs118002009,rs479777,rs566128,rs1199045,rs542907,rs600377,rs474901,rs612448,rs519763,rs61886886,rs1199046,rs11601860	0.217314,0.114753,0.0475932,0.0215066,0.0214669,0.0149268,0.0129233,0.0114077,0.0078637,0.00785009,0.0074518,0.00738981,0.00705372,0.00411911,0.00376394,0.00277928	0.510163	0.922,1,0.974,0.99,0.99,1,1,1,0.923,0.923,0.687,0.923,0.906,1,1,0.99	|Exon=1,|Exon=1|GTeX_Finemapped=1|eQTLGen_Finemapped=1|ABC=1,|Exon=1|GTeX_Finemapped=1,|Promoter=1,|Promoter=1,|Promoter=1|GTeX_Finemapped=1|eQTLGen_Finemapped=1|ABC=1,|GTeX_Finemapped=1,|Exon=1|GTeX_Finemapped=1,|Exon=1|eQTLGen_Finemapped=1,|Exon=1|eQTLGen_Finemapped=1,|eQTLGen_Finemapped=1,|Exon=1|eQTLGen_Finemapped=1,|Exon=1,|GTeX_Finemapped=1,|Exon=1|GTeX_Finemapped=1,|Promoter=1	rs3759057,rs521950,rs527465,rs61886927,rs660442	0.289051,0.00475807,0.00473371,0.0671411,0.0753857	0.44107	0.988289	0.655997	0.29841	0.0486562	0.0453828	0.0119818	TRUE	FALSE	FALSE	FALSE	FALSE	FALSE	FALSE	TRUE	FALSE
RBC_Max_INT	qt	Labs	Labs	red blood cell count (RBC, maximum, inv-norm transformed)	11_66262606-66337874	EUR,AFR,EAS	1	6	1	rs2511217	0.234389	66321304	G,A,G	A,G,A	0.5487,0.6596,0.6171	0.0192387,-0.00435659,-0.0225426	0.00223186,0.00440495,0.0188696	17.1743,0.491264,0.634097	8.62002993019275,-0.98902144178708,-1.19465171492771	BBS1	rs2511217,rs597626,rs1791690,rs490998,rs544021,rs2511216	0.234389,0.196821,0.174032,0.169072,0.156594,0.068144	0.999052	1,0.721,0.882,0.798,0.882,1	|GTeX_Finemapped=1,|GTeX_Finemapped=1,|GTeX_Finemapped=1,|GTeX_Finemapped=1,|GTeX_Finemapped=1,|GTeX_Finemapped=1			0	1	0.380193	0.448647	0.0182619	0.00832726	0.00163144	TRUE	FALSE	FALSE	FALSE	FALSE	FALSE	FALSE	TRUE	FALSE
RBC_Max_INT	qt	Labs	Labs	red blood cell count (RBC, maximum, inv-norm transformed)	11_66262606-66337874	EUR,AFR,EAS	2	4	0.531261	rs117533632	0.921204	66317789	C,NA,NA	T,NA,NA	0.95129,NA,NA	0.0314401,NA,NA	0.00515942,NA,NA	8.95737,NA,NA	6.09372758953526,NA,NA	CTSF	rs117533632	0.921204	0.921204	0.882	|GTeX_Finemapped=1	rs146249445,rs147827224,rs74491182	0.00827321,0.0161324,0.00662168	0.0310273	0.915039	0.488042	0.478812	0.0182619	0.00832726	0.00163144	TRUE	FALSE	FALSE	FALSE	FALSE	FALSE	FALSE	TRUE	FALSE
RBC_Max_INT	qt	Labs	Labs	red blood cell count (RBC, maximum, inv-norm transformed)	11_68525539-68761348	EUR,AFR,EAS	1	1	1	rs2229738	1	68562328	C,NA,NA	T,NA,NA	0.91352,NA,NA	-0.0296334,NA,NA	0.00395138,NA,NA	13.1934,NA,NA	-7.49950650152605,NA,NA	CPT1A	rs2229738	1	1	1	|Exon=1			0	1	0.5	0.5	0.0488566	0.0333965	0.0172155	TRUE	FALSE	FALSE	FALSE	FALSE	FALSE	FALSE	TRUE	FALSE
RBC_Max_INT	qt	Labs	Labs	red blood cell count (RBC, maximum, inv-norm transformed)	11_68525539-68761348	EUR,AFR,EAS	2	1	1	rs142636955	0.998064	68760127	C,NA,NA	T,NA,NA	0.992048,NA,NA	-0.0617455,NA,NA	0.0125044,NA,NA	6.10259,NA,NA	-4.93790185854579,NA,NA	MRGPRF	rs142636955	0.998064	0.998064	1	|EpiMap=1			0	0.99365	0.499017	0.499498	0.0488566	0.0333965	0.0172155	TRUE	FALSE	FALSE	FALSE	FALSE	FALSE	FALSE	TRUE	FALSE
RBC_Max_INT	qt	Labs	Labs	red blood cell count (RBC, maximum, inv-norm transformed)	11_69452559-69466115	EUR,AFR,EAS	1	3	0.891514	rs9344	0.9088	69462910	G,G,A	A,A,G	0.503,0.8124,0.5714	0.0172291,-0.00525349,-0.00419568	0.00222128,0.00534657,0.0185347	14.0585,0.487037,0.0857021	7.75638370669164,-0.982590707687358,-0.226368918838719	CCND1	rs9344,rs1385875,rs586459	0.9088,0.0300673,0.024724	0.963591	0.805,1,1	|Exon=1|EpiMap=1|ABC=1,|ABC=1,|EpiMap=1|ABC=1			0	1	0.399264	0.269304	0.0304594	0.0025205	0.00480272	TRUE	FALSE	FALSE	FALSE	FALSE	FALSE	FALSE	TRUE	FALSE
RBC_Max_INT	qt	Labs	Labs	red blood cell count (RBC, maximum, inv-norm transformed)	11_75445338-75459869	EUR,AFR,EAS	1	4	0.989479	rs600518	0.384344	75455373	A,A,A	T,T,T	0.829,0.615,0.744	-0.0245674,-0.00707222,-0.0272918	0.00294979,0.00428952,0.0210172	16.0869,1.00347,0.711972	-8.32852508144648,-1.64872060277141,-1.29854595283863	MOGAT2	rs600518,rs600626,rs531117,rs498936	0.384344,0.38324,0.136786,0.0542131	0.958583	1,1,1,1	|EpiMap=1|ABC=1,|EpiMap=1|ABC=1,|ABC=1,|ABC=1			0	1	0.437622	0.472232	0.0302933	0.000226517	0.0139384	TRUE	FALSE	FALSE	FALSE	FALSE	FALSE	FALSE	TRUE	FALSE
RBC_Max_INT	qt	Labs	Labs	red blood cell count (RBC, maximum, inv-norm transformed)	11_83388141-83446183	EUR,AFR,EAS	1	4	0.980941	rs12225390	0.6331	83405905	G,G,G	A,A,A	0.7992,0.8041,0.8591	0.0186326,0.00577347,0.0223116	0.0027724,0.00525901,0.0263636	10.7428,0.564982,0.40079	6.72074736690232,1.09782449548489,0.846303236280326	FAM181B	rs12225390,rs12225388,rs12225687	0.6331,0.137843,0.128725	0.899668	1,1,1	|ABC=1,|ABC=1,|ABC=1	rs7950988	0.100019	0.100019	1	0.349836	0.454574	0.00135696	0.0074841	0.00283946	TRUE	FALSE	FALSE	FALSE	FALSE	FALSE	FALSE	TRUE	FALSE
RBC_Max_INT	qt	Labs	Labs	red blood cell count (RBC, maximum, inv-norm transformed)	11_86309252-86359524	EUR,AFR,EAS	1	22	0.985701	rs11234719	0.0960776	86328983	A,G,G	G,A,A	0.6928,0.5204,0.7044	-0.0242898,0.0146656,0.01343	0.00240742,0.004178,0.0201011	23.2116,3.34892,0.29752	-10.0895564546278,3.51019626615606,0.668122640054524	PRSS23	rs11234719,rs1938932,rs1938931,rs2212340,rs2212341,rs4944607,rs12288119,rs6592301,rs7948981,rs7951868,rs4245420,rs1938935,rs4245422,rs4245419,rs4943948,rs7123044,rs4245417,rs7115834,rs7115580	0.0960776,0.0798454,0.0795582,0.0742421,0.0742358,0.067949,0.0635377,0.0504787,0.049318,0.0482568,0.0427891,0.0405701,0.0355107,0.0324657,0.0284675,0.0270157,0.0197179,0.00872843,0.00828994	0.927054	1,1,1,1,1,1,1,1,1,1,1,0.817,1,1,1,0.904,1,0.655,0.655	|GTeX_Finemapped=1,|GTeX_Finemapped=1,|GTeX_Finemapped=1,|GTeX_Finemapped=1,|GTeX_Finemapped=1,|GTeX_Finemapped=1,|GTeX_Finemapped=1,|GTeX_Finemapped=1|ABC=1,|GTeX_Finemapped=1,|GTeX_Finemapped=1,|GTeX_Finemapped=1,|GTeX_Finemapped=1|ABC=1,|GTeX_Finemapped=1,|GTeX_Finemapped=1,|GTeX_Finemapped=1,|GTeX_Finemapped=1|EpiMap=1,|GTeX_Finemapped=1,|EpiMap=1,|EpiMap=1	rs7105863,rs7115594,rs7937853	0.00832987,0.0086504,0.0093103	0.0262906	1	0.972948	0.418395	0.00687579	0.0017615	0.00107664	TRUE	TRUE	FALSE	TRUE	FALSE	FALSE	FALSE	TRUE	TRUE
RBC_Max_INT	qt	Labs	Labs	red blood cell count (RBC, maximum, inv-norm transformed)	11_94884373-94886806	EUR,AFR,EAS	1	1	1	rs496321	0.994661	94886632	C,T,C	T,C,T	0.5736,0.6959,0.751	0.017274,-0.0137587,0.0042913	0.00224571,0.00453727,0.0212111	13.8391,2.61505,0.0758907	7.69199941221262,-3.03237409279148,0.202313882825502	SESN3	rs496321	0.994661	0.994661	0.962	|eQTLGen_Finemapped=1			0	1	0.802183	0.472568	6.4741e-09	6.4741e-09	0.0157127	TRUE	TRUE	FALSE	TRUE	FALSE	FALSE	FALSE	TRUE	TRUE
RBC_Max_INT	qt	Labs	Labs	red blood cell count (RBC, maximum, inv-norm transformed)	11_9998459-10235358	EUR,AFR,EAS	1	2	1	rs57761181	0.507233	10161762	T,T,T	G,G,G	0.7316,0.7784,0.6954	0.038138,0.0251373,0.0237263	0.00250633,0.00502563,0.0199297	51.5621,6.24572,0.631063	15.2166713880455,5.00182066725963,1.1904996061155	ADM	rs57761181,rs58054521	0.507233,0.480469	0.987702	1,1	|EpiMap=1,|EpiMap=1			0	1	0.954302	0.519695	0.0486951	0.0285026	0.0416696	TRUE	TRUE	FALSE	TRUE	FALSE	FALSE	FALSE	TRUE	TRUE
RBC_Max_INT	qt	Labs	Labs	red blood cell count (RBC, maximum, inv-norm transformed)	11_9998459-10235358	EUR,AFR,EAS	2	3	1	rs72861780	0.385007	10228925	A,A,A	G,G,G	0.9175,0.98185,0.97817	0.0539704,0.0926943,0.145593	0.00403679,0.0156356,0.0627694	40.041,8.51441,1.69104	13.3696328023008,5.92841336437361,2.31949007000226	ADM	rs72861780,rs72861781	0.385007,0.385007	0.770014	1,1	|EpiMap=1,|EpiMap=1	rs4515960	0.229985	0.229985	1	0.999966	0.621789	0.0486951	0.0285026	0.0416696	TRUE	TRUE	FALSE	TRUE	FALSE	FALSE	FALSE	TRUE	TRUE
RBC_Max_INT	qt	Labs	Labs	red blood cell count (RBC, maximum, inv-norm transformed)	11_9998459-10235358	EUR,AFR,EAS	3	2	0.582448	rs12575490	0.815149	10004809	C,NA,C	G,NA,G	0.97714,NA,0.6825	-0.0352024,NA,0.00201716	0.00743104,NA,0.0197042	5.66417,NA,0.0369392	-4.73721040392731,NA,0.102372083109185	ZNF143	rs12575490	0.815149	0.815149	0.655	|EpiMap=1	rs117840087	0.182468	0.182468	0.992916	0.499368	0.30489	0.0486951	0.0285026	0.0416696	TRUE	FALSE	FALSE	FALSE	FALSE	FALSE	FALSE	TRUE	FALSE
RBC_Max_INT	qt	Labs	Labs	red blood cell count (RBC, maximum, inv-norm transformed)	11_9998459-10235358	EUR,AFR,EAS	4	2	0.998002	rs2403264	0.888477	10065453	A,A,A	T,T,T	0.5209,0.6876,0.5397	0.01093,0.0224543,-0.0163884	0.00222319,0.00450353,0.0184029	6.05467,6.20997,0.428084	4.91635892568786,4.98593325680078,-0.890533557211092	SBF2	rs2403264,rs2403265	0.888477,0.110647	0.999124	1,1	|Promoter=1,|Promoter=1			0	0.999903	0.975847	0.446501	0.0486951	0.0285026	0.0416696	TRUE	TRUE	FALSE	TRUE	FALSE	FALSE	FALSE	TRUE	TRUE
RBC_Max_INT	qt	Labs	Labs	red blood cell count (RBC, maximum, inv-norm transformed)	12_111708458-112273499	EUR,AFR,EAS	1	6	1	rs597808	0.287469	111973358	G,G,NA	A,A,NA	0.5338,0.98109,NA	-0.0291136,-0.0462636,NA	0.00222634,0.0153241,NA	38.3505,2.59583,NA	-13.0768885255621,-3.01900927297525,NA	TRAFD1	rs597808,rs7137828,rs4766578	0.287469,0.224513,0.0824802	0.594462	1,1,1	|eQTLGen_Finemapped=1,|eQTLGen_Finemapped=1,|eQTLGen_Finemapped=1	rs10774625,rs3184504,rs653178	0.0528082,0.226706,0.126024	0.405538	1	0.952564	0.5	0.182974	0.0280796	0.00658409	FALSE	TRUE	FALSE	FALSE	FALSE	FALSE	FALSE	TRUE	FALSE
RBC_Max_INT	qt	Labs	Labs	red blood cell count (RBC, maximum, inv-norm transformed)	12_111708458-112273499	EUR,AFR,EAS	2	1	1	rs4098854	1	112036797	T,T,T	C,C,C	0.7167,0.5734,0.622	0.0282591,0.00743161,0.0708084	0.00246476,0.00422024,0.0189165	29.7051,1.10653,3.74067	11.4652542235349,1.76094487517298,3.74320831020538	ATXN2	rs4098854	1	1	0.802	|Exon=1|ABC=1			0	1	0.535546	0.994583	0.182974	0.0280796	0.00658409	FALSE	FALSE	TRUE	FALSE	FALSE	FALSE	FALSE	TRUE	FALSE
RBC_Max_INT	qt	Labs	Labs	red blood cell count (RBC, maximum, inv-norm transformed)	12_111708458-112273499	EUR,AFR,EAS	3	11	0.82234	rs113730273	0.260858	112033635	NA,T,NA	NA,A,NA	NA,0.91982,NA	NA,-0.0341969,NA	NA,0.00768585,NA	NA,5.0648,NA	NA,-4.44933221439398,NA	ATXN2	rs113730273,rs12313759,rs12300759,rs12319031,rs116076389	0.260858,0.260858,0.109471,0.0404494,0.0254464	0.697083	1,1,1,1,1	|EpiMap=1,|EpiMap=1,|Promoter=1,|EpiMap=1,|EpiMap=1	rs12301431,rs73428127,rs75390213,rs77980765,rs9805053,rs9988928	0.0511742,0.0338651,0.0540505,0.0206778,0.0415244,0.0544485	0.25574	0.499565	0.99736	0.499758	0.182974	0.0280796	0.00658409	FALSE	TRUE	FALSE	FALSE	FALSE	FALSE	FALSE	TRUE	FALSE
RBC_Max_INT	qt	Labs	Labs	red blood cell count (RBC, maximum, inv-norm transformed)	12_117578113-117637665	EUR,AFR,EAS	1	18	0.98578	rs4767507	0.118443	117593391	A,A,A	G,G,G	0.5616,0.91604,0.5536	0.0174819,0.00486225,0.023318	0.0022383,0.00752633,0.0184511	14.2439,0.285453,0.685475	7.81034713845329,0.646031997002523,1.26377289158912	FBXO21	rs4767507,rs12322298,rs3741472,rs2036311,rs2062530,rs10850777,rs4767511,rs4238053,rs2062518,rs10850790,rs10850782,rs10850786,rs2036312,rs10850788	0.118443,0.112907,0.0498338,0.0470007,0.0361044,0.034055,0.0327022,0.0304373,0.0257084,0.0250015,0.0248208,0.0228946,0.0227929,0.0192	0.601902	1,1,1,0.817,1,1,1,1,1,1,1,1,1,1	|Exon=1|ABC=1|Cicero=1,|ABC=1,|ABC=1,|GTeX_Finemapped=1|ABC=1,|GTeX_Finemapped=1,|GTeX_Finemapped=1|ABC=1,|GTeX_Finemapped=1,|GTeX_Finemapped=1|ABC=1,|GTeX_Finemapped=1|ABC=1,|GTeX_Finemapped=1,|GTeX_Finemapped=1,|GTeX_Finemapped=1,|GTeX_Finemapped=1|eQTLGen_Finemapped=1,|GTeX_Finemapped=1	rs11068369,rs11068370,rs11068371,rs884282	0.108922,0.112332,0.11326,0.0258489	0.360363	1	0.328497	0.385105	0.0574319	0.0074347	0.0121155	TRUE	FALSE	FALSE	FALSE	FALSE	FALSE	FALSE	TRUE	FALSE
RBC_Max_INT	qt	Labs	Labs	red blood cell count (RBC, maximum, inv-norm transformed)	12_121112429-121163518	EUR,AFR,EAS	1	5	0.956939	rs2948149	0.777628	121162854	T,T,T	G,G,G	0.5795,0.6369,0.622	-0.0424296,-0.0195564,-0.0269458	0.00224986,0.00434038,0.0189165	78.6036,5.17941,0.811594	-18.8587734347915,-4.50568844202581,-1.424460127402	ACADS	rs2948149,rs2239760,rs3021338	0.777628,0.0860432,0.0131263	0.876798	0.814,0.813,0.814	|Promoter=1|GTeX_Finemapped=1|EpiMap=1,|Promoter=1|GTeX_Finemapped=1|ABC=1,|Promoter=1|GTeX_Finemapped=1|EpiMap=1	rs2005455,rs998727	0.0512573,0.0220644	0.0733217	1	0.999749	0.51382	0.0210513	0.0532838	0.00659971	TRUE	TRUE	FALSE	TRUE	FALSE	FALSE	FALSE	TRUE	TRUE
RBC_Max_INT	qt	Labs	Labs	red blood cell count (RBC, maximum, inv-norm transformed)	12_122216910-122420459	EUR,AFR,EAS	1	1	1	rs11553699	0.999949	122216910	A,NA,NA	G,NA,NA	0.8807,NA,NA	0.0282299,NA,NA	0.00342635,NA,NA	15.7605,NA,NA	8.23905905701402,NA,NA	RHOF	rs11553699	0.999949	0.999949	1	|EpiMap=1|ABC=1			0	1	0.5	0.5	0.0484557	0.0866923	0.0116557	TRUE	FALSE	FALSE	FALSE	FALSE	FALSE	FALSE	TRUE	FALSE
RBC_Max_INT	qt	Labs	Labs	red blood cell count (RBC, maximum, inv-norm transformed)	12_122216910-122420459	EUR,AFR,EAS	2	20	0.989683	rs80232902	0.230261	122420028	T,T,T	C,C,C	0.95427,0.93646,0.95139	-0.028341,-0.0222247,0.00687316	0.00531655,0.00855674,0.0426521	7.00955,2.0271,0.0594938	-5.3307125861696,-2.59733262901526,0.161144703308864	BCL7A	rs80232902,rs1824949,rs113257394,rs7314352,rs60620185,rs7294535	0.230261,0.12142,0.111748,0.0869645,0.0801427,0.0751629	0.705699	1,1,1,0.798,1,1	|EpiMap=1|ABC=1,|EpiMap=1|ABC=1,|EpiMap=1|ABC=1,|GTeX_Finemapped=1,|GTeX_Finemapped=1|EpiMap=1,|GTeX_Finemapped=1|EpiMap=1	rs112283770,rs117330167,rs117525399,rs142931642,rs58026220,rs58642707,rs59695002,rs7303779,rs75253429,rs75857306,rs77540055,rs78614343,rs79132898,rs79877966	0.0139749,0.0153539,0.00979605,0.0180894,0.0106407,0.0208221,0.0208221,0.038237,0.00921582,0.00985696,0.0164271,0.0241757,0.0122866,0.0259662	0.245665	0.998789	0.481551	0.29649	0.0484557	0.0866923	0.0116557	TRUE	FALSE	FALSE	FALSE	FALSE	FALSE	FALSE	TRUE	FALSE
RBC_Max_INT	qt	Labs	Labs	red blood cell count (RBC, maximum, inv-norm transformed)	12_123162656-123209295	EUR,AFR,EAS	1	28	0.770635	rs523732	0.272588	123185314	T,T,T	C,C,C	0.92048,0.8011,0.7063	-0.0271617,-0.00788786,-0.0156122	0.00410507,0.00522896,0.0201389	10.4347,0.881312,0.358321	-7.27002267335946,-1.07529768431092,-0.891302362805287	HCAR2	rs597365,rs597343,rs2454722,rs7296217,rs1798218,rs575171,rs1696345,rs4453272,rs545234,rs662889,rs582452,rs643285,rs507478,rs585465,rs507525,rs525215,rs630408,rs6489208,rs1798219,rs645491,rs2649991,rs632393,rs509548,rs562042,rs601339	0.227909,0.0985102,0.0407602,0.0270627,0.0158326,0.0138999,0.0132545,0.0109565,0.0108772,0.0108772,0.0105995,0.00940646,0.00936689,0.00897261,0.00794803,0.00787704,0.00750576,0.00741579,0.00740674,0.00738196,0.00730386,0.00730366,0.00722231,0.00714291,0.00713161	0.589925	0.912,0.895,1,1,1,1,1,1,0.991,0.991,1,1,1,1,1,1,1,1,1,1,1,1,1,1,1	|GTeX_Finemapped=1|EpiMap=1|ABC=1,|GTeX_Finemapped=1|ABC=1,|GTeX_Finemapped=1,|ABC=1,|GTeX_Finemapped=1,|EpiMap=1,|GTeX_Finemapped=1,|GTeX_Finemapped=1,|Promoter=1|GTeX_Finemapped=1|EpiMap=1|ABC=1,|Promoter=1|GTeX_Finemapped=1|EpiMap=1|ABC=1,|Exon=1|ABC=1,|GTeX_Finemapped=1|EpiMap=1|ABC=1,|GTeX_Finemapped=1|ABC=1,|GTeX_Finemapped=1,|GTeX_Finemapped=1|EpiMap=1|ABC=1,|GTeX_Finemapped=1,|GTeX_Finemapped=1,|GTeX_Finemapped=1,|GTeX_Finemapped=1,|GTeX_Finemapped=1|EpiMap=1|ABC=1,|GTeX_Finemapped=1,|GTeX_Finemapped=1,|GTeX_Finemapped=1|ABC=1,|GTeX_Finemapped=1,|GTeX_Finemapped=1	rs35683065,rs523732,rs568853	0.0814056,0.272588,0.00791914	0.361913	0.999897	0.484362	0.437277	0.0392634	0.00574194	0.00618345	TRUE	FALSE	FALSE	FALSE	FALSE	FALSE	FALSE	TRUE	FALSE
RBC_Max_INT	qt	Labs	Labs	red blood cell count (RBC, maximum, inv-norm transformed)	12_123162656-123209295	EUR,AFR,EAS	2	1	1	rs116950578	0.993813	123188577	C,NA,NA	T,NA,NA	0.96223,NA,NA	-0.0382217,NA,NA	0.00582577,NA,NA	10.2715,NA,NA	-6.56079797177025,NA,NA	HCAR2	rs116950578	0.993813	0.993813	0.983	|Promoter=1|GTeX_Finemapped=1			0	0.991394	0.49766	0.499002	0.0392634	0.00574194	0.00618345	TRUE	FALSE	FALSE	FALSE	FALSE	FALSE	FALSE	TRUE	FALSE
RBC_Max_INT	qt	Labs	Labs	red blood cell count (RBC, maximum, inv-norm transformed)	12_124546110-125046110	EUR,AFR,EAS	1	2	1	rs10846658	0.772199	124826036	C,A,A	A,C,C	0.7416,0.6483,0.5238	0.0177138,0.00442308,-0.00413482	0.00253709,0.00437122,0.0183656	11.536,0.506399,0.0851964	6.98193599754049,1.01186396475126,-0.225139391035414	NCOR2	rs10846658,rs1702333	0.772199,0.199396	0.971595	1,1	|Promoter=1,|Promoter=1			0	1	0.276555	0.292393	0.270411	0.249326	0.0507262	FALSE	FALSE	FALSE	FALSE	FALSE	FALSE	FALSE	FALSE	FALSE
RBC_Max_INT	qt	Labs	Labs	red blood cell count (RBC, maximum, inv-norm transformed)	12_13039128-13049019	EUR,AFR,EAS	1	4	0.991209	rs12811512	0.341538	13046211	C,C,C	T,T,T	0.8638,0.98336,0.90575	0.0280834,0.0444119,0.0271645	0.00323796,0.0163171,0.0313933	17.3765,2.18757,0.412427	8.67317693856626,2.72180105533459,0.865296098212039	GPRC5A	rs12811512,rs12578317,rs11055134,rs34176686	0.341538,0.253273,0.212921,0.183506	0.991238	1,1,1,1	|GTeX_Finemapped=1,|GTeX_Finemapped=1,|GTeX_Finemapped=1,|GTeX_Finemapped=1			0	1	0.883686	0.40211	0.0143335	0.0404116	0.0189565	TRUE	TRUE	FALSE	TRUE	FALSE	FALSE	FALSE	TRUE	TRUE
RBC_Max_INT	qt	Labs	Labs	red blood cell count (RBC, maximum, inv-norm transformed)	12_132405198-132547090	EUR,AFR,EAS	1	2	0.995922	rs4965003	0.897204	132432722	G,A,G	A,G,A	0.8767,0.8056,0.8532	0.0334009,-0.0201567,0.0645986	0.003378,0.00527435,0.0259175	22.3276,3.87759,1.89668	9.88777383066904,-3.82164626920853,2.49247033857432	EP400	rs4965003	0.897204	0.897204	1	|ABC=1|Cicero=1	rs6598182	0.0999116	0.0999116	1	0.998415	0.918056	0.0369958	0.126323	0.0291895	TRUE	FALSE	TRUE	FALSE	TRUE	FALSE	FALSE	TRUE	TRUE
RBC_Max_INT	qt	Labs	Labs	red blood cell count (RBC, maximum, inv-norm transformed)	12_132405198-132547090	EUR,AFR,EAS	2	10	0.912168	rs116409438	0.190923	132511825	NA,G,NA	NA,A,NA	NA,0.93419,NA	NA,-0.0411722,NA	NA,0.00841808,NA	NA,5.99843,NA	NA,-4.88451048220022,NA	EP400NL	rs113220691,rs112289220,rs76724355	0.18487,0.0750823,0.0738224	0.333775	1,1,1	|ABC=1,|ABC=1,|ABC=1	rs111229440,rs111645841,rs112368551,rs113515188,rs116409438,rs74866070,rs78058758	0.136635,0.0267011,0.0945964,0.0682152,0.190923,0.0864058,0.0312213	0.634698	0.499938	0.99976	0.440668	0.0369958	0.126323	0.0291895	FALSE	FALSE	FALSE	FALSE	FALSE	FALSE	FALSE	FALSE	FALSE
RBC_Max_INT	qt	Labs	Labs	red blood cell count (RBC, maximum, inv-norm transformed)	12_19549000-19691978	EUR,AFR,EAS	1	8	0.996927	rs7306939	0.450462	19634859	C,C,C	G,G,G	0.8022,0.5144,0.6954	0.0186907,0.0141855,-0.0111782	0.00278812,0.00417625,0.0199297	10.6921,3.1662,0.240424	6.70369281092636,3.39670757258306,-0.560881498467112	AEBP2	rs7306939,rs11829669,rs2652016,rs7305403,rs12425120,rs2565675,rs10841231,rs3983585	0.450462,0.118968,0.110447,0.102215,0.0775316,0.0356431,0.0336757,0.0270993	0.956042	1,1,1,1,1,1,1,1	|eQTLGen_Finemapped=1,|Promoter=1|ABC=1,|GTeX_Finemapped=1|eQTLGen_Finemapped=1,|eQTLGen_Finemapped=1,|GTeX_Finemapped=1|eQTLGen_Finemapped=1,|GTeX_Finemapped=1|eQTLGen_Finemapped=1|EpiMap=1|ABC=1,|eQTLGen_Finemapped=1|ABC=1,|ABC=1			0	1	0.938951	0.430663	0.0343211	0.0221774	0.00709066	TRUE	TRUE	FALSE	TRUE	FALSE	FALSE	FALSE	TRUE	TRUE
RBC_Max_INT	qt	Labs	Labs	red blood cell count (RBC, maximum, inv-norm transformed)	12_2517887-2523772	EUR,AFR,EAS	1	5	0.995715	rs16929368	0.211578	2523772	T,T,T	A,A,A	0.6193,0.7678,0.7083	-0.0274779,-0.00581707,-0.0215802	0.00228731,0.00494335,0.0201793	32.5187,0.621063,0.54534	-12.0131945385628,-1.1767465382787,-1.06942262615651	CACNA1C	rs16929368,rs7312105,rs7312107,rs58017093	0.211578,0.209868,0.209775,0.186746	0.817967	1,1,1,1	|EpiMap=1,|EpiMap=1,|EpiMap=1,|EpiMap=1	rs2887781	0.149282	0.149282	1	0.330393	0.422977	0.000159514	1.45138e-07	1.5939e-05	TRUE	FALSE	FALSE	FALSE	FALSE	FALSE	FALSE	TRUE	FALSE
RBC_Max_INT	qt	Labs	Labs	red blood cell count (RBC, maximum, inv-norm transformed)	12_27611767-27760839	EUR,AFR,EAS	1	9	0.792501	rs4931102	0.2019	27701337	T,T,T	G,G,G	0.5696,0.8056,0.7292	-0.0102215,-0.00682609,-0.0160605	0.00224308,0.00527435,0.0206412	5.28475,0.708643,0.359995	-4.34390590162038,-1.77026299815311,-0.817845158486831	PPFIBP1	rs10842931,rs306652,rs10842932,rs10771341,rs306651	0.149838,0.0957475,0.0919164,0.0610244,0.058448	0.456974	1,1,1,1,1	|EpiMap=1|ABC=1,|EpiMap=1|ABC=1,|EpiMap=1|ABC=1,|EpiMap=1,|EpiMap=1|ABC=1	rs1351024,rs4930833,rs4931102,rs7971390	0.114036,0.128018,0.2019,0.0883464	0.5323	0.998409	0.342451	0.365407	0.101935	0.0428672	0.00568663	FALSE	FALSE	FALSE	FALSE	FALSE	FALSE	FALSE	FALSE	FALSE
RBC_Max_INT	qt	Labs	Labs	red blood cell count (RBC, maximum, inv-norm transformed)	12_4330215-4334308	EUR,AFR,EAS	1	2	0.998126	rs11611647	0.923782	4333919	T,T,T	C,C,C	0.7773,0.733,0.7847	0.061598,0.0546609,0.0761392	0.00266939,0.00471812,0.0223156	117.09,30.3106,3.19041	23.0756839577581,11.5853136418743,3.41192708239976	CCND2	rs11611647,rs7955734	0.923782,0.0639358	0.987718	1,1	|ABC=1,|ABC=1			0	1	1	0.979212	0.00145776	0.00368895	0.00147623	TRUE	TRUE	TRUE	TRUE	TRUE	TRUE	TRUE	TRUE	TRUE
RBC_Max_INT	qt	Labs	Labs	red blood cell count (RBC, maximum, inv-norm transformed)	12_4330215-4334308	EUR,AFR,EAS	2	1	1	rs73037569	0.9821	4332607	C,C,C	G,G,G	0.8549,0.854,0.98115	-0.0251057,-0.0158678,-0.111888	0.00315337,0.00591114,0.0674464	14.7698,2.13868,1.01263	-7.96154590168613,-2.68438913644407,-1.65891730322152	EFCAB4B	rs73037569	0.9821	0.9821	0.655	|EpiMap=1			0	0.939261	0.0974974	0.433761	0.00145776	0.00368895	0.00147623	TRUE	FALSE	FALSE	FALSE	FALSE	FALSE	FALSE	TRUE	FALSE
RBC_Max_INT	qt	Labs	Labs	red blood cell count (RBC, maximum, inv-norm transformed)	12_46086071-46449761	EUR,AFR,EAS	1	6	0.970536	rs10880855	0.624229	46144855	C,C,C	T,T,T	0.5,0.6203,0.5883	-0.0168674,-0.0145813,-0.00191751	0.00222124,0.00430086,0.0186377	13.5073,3.15607,0.0371312	-7.59368640939295,-3.39032193561288,-0.102883402995005	SCAF11	rs10880855,rs2059404,rs10785593,rs10785595	0.624229,0.227399,0.0162296,0.0138329	0.881691	1,1,1,1	|GTeX_Finemapped=1,|GTeX_Finemapped=1,|Promoter=1|ABC=1,|Promoter=1|ABC=1	rs11183241,rs67133230	0.0259639,0.0522836	0.0782475	1	0.712868	0.321021	0.0411444	0.0906959	0.0330367	TRUE	FALSE	FALSE	FALSE	FALSE	FALSE	FALSE	TRUE	FALSE
RBC_Max_INT	qt	Labs	Labs	red blood cell count (RBC, maximum, inv-norm transformed)	12_48409054-48736303	EUR,AFR,EAS	1	1	1	rs4760682	1	48512285	A,A,NA	C,C,NA	0.8171,0.992436,NA	-0.0346088,-0.0960318,NA	0.00287291,0.0240907,NA	32.6945,4.17313,NA	-12.0466008333014,-3.9862602581079,NA	PFKM	rs4760682	1	1	1	|Exon=1|EpiMap=1|ABC=1			0	1	0.989857	0.5	0.0681603	0.0414014	0.0486089	TRUE	TRUE	FALSE	TRUE	FALSE	FALSE	FALSE	TRUE	TRUE
RBC_Max_INT	qt	Labs	Labs	red blood cell count (RBC, maximum, inv-norm transformed)	12_48409054-48736303	EUR,AFR,EAS	2	87	0.675392	rs7299135	0.0760819	48413944	C,T,T	T,C,C	0.6163,0.708,0.751	0.00055772,-0.0130687,0.0673229	0.00228388,0.00459059,0.0212111	0.0930847,2.35503,2.82282	0.24481671541412,-2.83737460740045,3.1716459778135	ASB8	rs10875720,rs10875722,rs7299271,rs2079295,rs719008,rs10875723,rs57722274,rs4760676,rs10875724,rs11168374,rs12305182,rs11168422,rs8804,rs10875750,rs10875756,rs11168433	0.0746884,0.0734123,0.0402894,0.039004,0.036427,0.0265174,0.0103405,0.00192394,0.00190587,0.00182614,0.00182016,0.00161413,0.0015568,0.00148143,0.00147699,0.00141355	0.315698	0.929,0.929,0.929,1,0.746,0.706,1,0.721,1,1,0.882,0.721,0.811,1,1,1	|eQTLGen_Finemapped=1,|eQTLGen_Finemapped=1,|eQTLGen_Finemapped=1,|eQTLGen_Finemapped=1|EpiMap=1,|eQTLGen_Finemapped=1,|eQTLGen_Finemapped=1,|EpiMap=1,|GTeX_Finemapped=1,|GTeX_Finemapped=1,|EpiMap=1,|GTeX_Finemapped=1,|GTeX_Finemapped=1,|Exon=1|GTeX_Finemapped=1,|GTeX_Finemapped=1|EpiMap=1|ABC=1,|GTeX_Finemapped=1,|GTeX_Finemapped=1|ABC=1	rs10082861,rs1021313,rs10467101,rs10783234,rs10875736,rs10875737,rs10875738,rs10875740,rs10875745,rs10875747,rs10875748,rs10875764,rs10875767,rs10875768,rs10875769,rs10875770,rs10875777,rs11168369,rs11168371,rs11168386,rs11168401,rs11168403,rs11168413,rs11168414,rs11168415,rs11168416,rs11168418,rs11168420,rs11168427,rs11168450,rs11168459,rs12303741,rs12304476,rs12305511,rs12306290,rs12306451,rs12311953,rs12313404,rs12315625,rs17122666,rs1859445,rs2012773,rs2107638,rs2158516,rs2228500,rs2269935,rs2286021,rs28459711,rs4760609,rs4760619,rs4760680,rs4760681,rs4760696,rs4760697,rs4760699,rs61343568,rs61918806,rs61918809,rs61918826,rs61940962,rs61941006,rs6580659,rs7135779,rs725454,rs7299135,rs7299364,rs73102065,rs7485355,rs7964359,rs886588,rs989144	0.00142403,0.00177078,0.00151746,0.0257985,0.00212858,0.00208681,0.00203291,0.00184925,0.0019933,0.00186798,0.00188164,0.0314456,0.00139311,0.00135325,0.0154028,0.00142032,0.0015231,0.00239385,0.00175801,0.0020783,0.00184824,0.00186163,0.00209277,0.00255814,0.00149607,0.00161585,0.00188586,0.00182531,0.00160416,0.0262349,0.00143681,0.00210012,0.00184925,0.00133184,0.00154833,0.0021706,0.00208681,0.00160535,0.00208681,0.00369724,0.00152969,0.0263846,0.00215501,0.00204249,0.00173541,0.00161201,0.00173899,0.0637452,0.00263387,0.00149566,0.00207722,0.00254814,0.026558,0.0262298,0.0182013,0.0297394,0.00184925,0.00184925,0.0015246,0.00190088,0.00150632,0.0244126,0.024565,0.00247908,0.0760819,0.0620888,0.00173705,0.00148152,0.0537555,0.00184925,0.00183338	0.635397	0.0786401	0.355689	0.993866	0.0681603	0.0414014	0.0486089	FALSE	FALSE	TRUE	FALSE	FALSE	FALSE	FALSE	TRUE	FALSE
RBC_Max_INT	qt	Labs	Labs	red blood cell count (RBC, maximum, inv-norm transformed)	12_48409054-48736303	EUR,AFR,EAS	3	29	0.915246	rs75224897	0.701084	48496565	G,NA,NA	C,NA,NA	0.91948,NA,NA	-0.0360482,NA,NA	0.00408172,NA,NA	17.9865,NA,NA	-8.83162000333193,NA,NA	PFKM	rs75224897,rs77467185,rs76031415,rs2228501,rs41291959,rs77322589,rs77942811,rs74803684	0.701084,0.0196225,0.00570628,0.00493991,0.00472558,0.00463274,0.00446691,0.00385229	0.74903	1,1,1,1,1,0.99,1,1	|EpiMap=1,|EpiMap=1,|EpiMap=1|ABC=1,|Exon=1,|Exon=1|ABC=1,|Promoter=1|EpiMap=1|ABC=1,|EpiMap=1,|EpiMap=1	rs10506277,rs116851385,rs139892830,rs143507861,rs17225261,rs3936179,rs4075914,rs55894137,rs56288528,rs563198666,rs75064228,rs77109231,rs77508887,rs77590573,rs78137938,rs78159549,rs78782922,rs79722828,rs80004446,rs80277141,rs80343014	0.00380544,0.00395463,0.00920129,0.00846101,0.00571997,0.00436312,0.00412587,0.0159006,0.00386786,0.0046575,0.0326505,0.00755172,0.0184769,0.0347948,0.00836696,0.00800498,0.00444907,0.00708019,0.00830502,0.00571997,0.00385229	0.20331	1	0.49537	0.499809	0.0681603	0.0414014	0.0486089	TRUE	FALSE	FALSE	FALSE	FALSE	FALSE	FALSE	TRUE	FALSE
RBC_Max_INT	qt	Labs	Labs	red blood cell count (RBC, maximum, inv-norm transformed)	12_48409054-48736303	EUR,AFR,EAS	4	10	0.994217	rs1471997	0.324235	48723595	G,G,G	A,A,A	0.7863,0.90998,0.7788	0.0297971,0.00934446,0.00137017	0.00270938,0.00729275,0.0220992	27.407,0.698806,0.0220195	10.8827864201443,1.1430061032774,0.172217235795826	ZNF641	rs3185921,rs2054903,rs11541291,rs2054904,rs1471998,rs12313745,rs11168524,rs12322348,rs12322347	0.139711,0.08996,0.0887244,0.0872042,0.0780228,0.0491469,0.0472333,0.04306,0.0420692	0.665132	1,1,1,1,1,1,1,1,1	|Exon=1|GTeX_Finemapped=1|EpiMap=1|ABC=1,|GTeX_Finemapped=1,|GTeX_Finemapped=1,|GTeX_Finemapped=1,|GTeX_Finemapped=1,|GTeX_Finemapped=1,|GTeX_Finemapped=1,|GTeX_Finemapped=1,|GTeX_Finemapped=1	rs1471997	0.324235	0.324235	1	0.33397	0.935271	0.0681603	0.0414014	0.0486089	TRUE	FALSE	TRUE	FALSE	TRUE	FALSE	FALSE	TRUE	TRUE
RBC_Max_INT	qt	Labs	Labs	red blood cell count (RBC, maximum, inv-norm transformed)	12_48409054-48736303	EUR,AFR,EAS	5	1	1	rs55815335	0.997333	48472117	T,T,T	C,C,C	0.8489,0.5666,0.90675	0.0154574,0.0127339,-0.0970875	0.00310103,0.00421205,0.0315438	6.207,2.60187,2.68091	4.98460189033966,3.02320722688477,-3.07786316169897	ASB8	rs55815335	0.997333	0.997333	1	|EpiMap=1			0	0.988981	0.892355	0.857397	0.0681603	0.0414014	0.0486089	TRUE	TRUE	TRUE	TRUE	TRUE	TRUE	TRUE	TRUE	TRUE
RBC_Max_INT	qt	Labs	Labs	red blood cell count (RBC, maximum, inv-norm transformed)	12_51222623-51312616	EUR,AFR,EAS	1	3	0.98973	rs12230783	0.690739	51296691	T,T,T	C,C,C	0.7744,0.97882,0.6319	-0.0164774,-0.0340977,0.0471631	0.00265714,0.0144965,0.0190184	9.25151,1.72895,1.88129	-6.20117871094485,-2.35213327354879,2.47986686577209	POU6F1	rs12230783	0.690739	0.690739	1	|GTeX_Finemapped=1	rs10876115,rs3752667	0.244065,0.0302126	0.274278	0.999922	0.711261	0.701378	0.0187879	0.00277573	0.000704658	TRUE	FALSE	FALSE	FALSE	FALSE	FALSE	FALSE	TRUE	FALSE
RBC_Max_INT	qt	Labs	Labs	red blood cell count (RBC, maximum, inv-norm transformed)	12_52443653-52492781	EUR,AFR,EAS	1	13	0.973835	rs11521	0.241908	52471159	C,C,C	T,T,T	0.7783,0.93192,0.5605	-0.0158551,-0.0394184,0.00839074	0.00267368,0.00828662,0.0184805	8.51879,5.70637,0.187216	-5.93006642530146,-4.75687312800635,0.45403208787641	C12orf44	rs11521,rs7138000,rs1882120,rs12830246,rs10876233,rs2272482,rs12824536,rs1920606,rs12582462	0.241908,0.151469,0.131149,0.13057,0.0358197,0.0214025,0.0176027,0.0171913,0.0139645	0.761077	1,1,0.932,0.727,0.746,1,1,0.706,0.727	|GTeX_Finemapped=1|EpiMap=1,|GTeX_Finemapped=1|eQTLGen_Finemapped=1|EpiMap=1,|eQTLGen_Finemapped=1|ABC=1,|eQTLGen_Finemapped=1,|eQTLGen_Finemapped=1,|Exon=1|GTeX_Finemapped=1|eQTLGen_Finemapped=1|ABC=1,|Promoter=1|GTeX_Finemapped=1,|eQTLGen_Finemapped=1,|eQTLGen_Finemapped=1	rs4761848,rs4762048,rs7964071,rs7979353	0.0694085,0.0785536,0.0165576,0.0259263	0.190446	0.999994	0.998815	0.348705	0.093963	0.0447172	0.0161917	TRUE	TRUE	FALSE	TRUE	FALSE	FALSE	FALSE	TRUE	TRUE
RBC_Max_INT	qt	Labs	Labs	red blood cell count (RBC, maximum, inv-norm transformed)	12_52443653-52492781	EUR,AFR,EAS	2	2	0.986471	rs73093193	0.564635	52453481	G,NA,NA	C,NA,NA	0.96322,NA,NA	0.0294748,NA,NA	0.00590062,NA,NA	6.23081,NA,NA	4.99520389382811,NA,NA	NR4A1	rs73093193,rs73093189	0.564635,0.419776	0.984411	1,1	|EpiMap=1|ABC=1|Cicero=1,|EpiMap=1|ABC=1			0	0.97398	0.480735	0.491529	0.093963	0.0447172	0.0161917	TRUE	FALSE	FALSE	FALSE	FALSE	FALSE	FALSE	TRUE	FALSE
RBC_Max_INT	qt	Labs	Labs	red blood cell count (RBC, maximum, inv-norm transformed)	12_54677980-54758960	EUR,AFR,EAS	1	2	0.959714	rs10876550	0.753085	54712308	A,A,A	G,G,G	0.5517,0.91074,0.6617	0.031307,0.00323496,0.00698163	0.00223321,0.00732067,0.0193866	43.9222,0.181401,0.143421	14.0188338759006,0.441893979649404,0.360126582278481	GPR84	rs10876550	0.753085	0.753085	1	|eQTLGen_Finemapped=1	rs6580980	0.246475	0.246475	1	0.234922	0.406186	0.00729275	0.0446879	0.00276161	TRUE	FALSE	FALSE	FALSE	FALSE	FALSE	FALSE	TRUE	FALSE
RBC_Max_INT	qt	Labs	Labs	red blood cell count (RBC, maximum, inv-norm transformed)	12_54677980-54758960	EUR,AFR,EAS	2	1	1	rs35979828	1	54685880	C,NA,NA	T,NA,NA	0.91451,NA,NA	0.0502967,NA,NA	0.00397205,NA,NA	36.0213,NA,NA	12.6626553039363,NA,NA	ZNF385A	rs35979828	1	1	0.727	|eQTLGen_Finemapped=1			0	1	0.5	0.5	0.00729275	0.0446879	0.00276161	TRUE	FALSE	FALSE	FALSE	FALSE	FALSE	FALSE	TRUE	FALSE
RBC_Max_INT	qt	Labs	Labs	red blood cell count (RBC, maximum, inv-norm transformed)	12_54677980-54758960	EUR,AFR,EAS	3	1	1	rs79755767	0.998577	54698408	G,NA,NA	A,NA,NA	0.92346,NA,NA	-0.0453654,NA,NA	0.00417747,NA,NA	26.7456,NA,NA	-10.8595393862793,NA,NA	CBX5	rs79755767	0.998577	0.998577	0.882	|GTeX_Finemapped=1			0	1	0.499998	0.5	0.00729275	0.0446879	0.00276161	TRUE	FALSE	FALSE	FALSE	FALSE	FALSE	FALSE	TRUE	FALSE
RBC_Max_INT	qt	Labs	Labs	red blood cell count (RBC, maximum, inv-norm transformed)	12_56368078-56609885	EUR,AFR,EAS	1	10	0.971319	rs2640562	0.221757	56466473	C,C,C	T,T,T	0.664,0.90091,0.7897	0.0143645,0.0158714,0.00579391	0.00235132,0.00698588,0.0225077	8.99913,1.63656,0.0986204	6.10912168484086,2.27192565575132,0.257419016603207	ERBB3	rs2640562,rs2640564,rs10876866	0.221757,0.157476,0.0944054	0.473638	1,1,1	|eQTLGen_Finemapped=1|ABC=1,|eQTLGen_Finemapped=1,|eQTLGen_Finemapped=1	rs1702877,rs34415530,rs61938962,rs61938963,rs705704,rs705705,rs7302200	0.0297441,0.0944054,0.0859788,0.0857295,0.0718249,0.0916203,0.0196556	0.478959	1	0.694653	0.351894	0.0649682	0.0238589	0.0209304	TRUE	FALSE	FALSE	FALSE	FALSE	FALSE	FALSE	TRUE	FALSE
RBC_Max_INT	qt	Labs	Labs	red blood cell count (RBC, maximum, inv-norm transformed)	12_56368078-56609885	EUR,AFR,EAS	2	1	1	rs141635677	0.995381	56400933	A,A,NA	C,C,NA	0.9831,0.98638,NA	-0.0557543,0.0181435,NA	0.00861636,0.018008,NA	10.0109,0.50351,NA	-6.47074866881142,1.00752443358507,NA	IKZF4	rs141635677	0.995381	0.995381	0.931	|Promoter=1|ABC=1			0	0.999933	0.342136	0.499997	0.0649682	0.0238589	0.0209304	TRUE	FALSE	FALSE	FALSE	FALSE	FALSE	FALSE	TRUE	FALSE
RBC_Max_INT	qt	Labs	Labs	red blood cell count (RBC, maximum, inv-norm transformed)	12_56368078-56609885	EUR,AFR,EAS	3	3	0.927073	rs79715796	0.871167	56508383	A,NA,NA	G,NA,NA	0.9493,NA,NA	0.0266257,NA,NA	0.00506245,NA,NA	6.84018,NA,NA	5.25944947604421,NA,NA	METTL7B	rs79715796,rs76219216	0.871167,0.049833	0.921	1,0.882	|GTeX_Finemapped=1,|GTeX_Finemapped=1	rs74703593	0.0764409	0.0764409	1	0.500261	0.5	0.0649682	0.0238589	0.0209304	TRUE	FALSE	FALSE	FALSE	FALSE	FALSE	FALSE	TRUE	FALSE
RBC_Max_INT	qt	Labs	Labs	red blood cell count (RBC, maximum, inv-norm transformed)	12_6711147-6739907	EUR,AFR,EAS	1	2	0.821301	rs7137095	0.835243	6739907	A,C,A	C,A,C	0.5855,0.90998,0.5149	-0.0178952,-0.00657222,0.0124782	0.00225445,0.00729275,0.0183529	14.6862,0.434764,0.304024	-7.93772316973098,-0.901199136128347,0.679903448501327	LPAR5	rs7137095	0.835243	0.835243	1	|Promoter=1|EpiMap=1	rs1639122	0.164757	0.164757	1	0.411538	0.376276	0.0334295	0.0445471	0.00394221	TRUE	FALSE	FALSE	FALSE	FALSE	FALSE	FALSE	TRUE	FALSE
RBC_Max_INT	qt	Labs	Labs	red blood cell count (RBC, maximum, inv-norm transformed)	12_69179134-69235406	EUR,AFR,EAS	1	13	0.970099	rs1795472	0.217501	69211339	G,G,G	C,C,C	0.5905,0.90772,0.7421	-0.0181368,-0.0205158,-0.0336368	0.00225855,0.00721185,0.0209665	15.0122,2.35215,0.96399	-8.03028491731421,-2.84473470746064,-1.60431163999714	SLC35E3	rs1795472,rs3730533,rs1690922,rs1690916,rs2589285,rs1795481,rs3879293,rs11177378,rs3730646	0.217501,0.21484,0.077905,0.0713406,0.0544546,0.0398378,0.0178409,0.0119704,0.00927065	0.714961	1,1,0.798,0.798,1,1,1,0.721,0.798	|GTeX_Finemapped=1,|GTeX_Finemapped=1,|GTeX_Finemapped=1,|GTeX_Finemapped=1,|GTeX_Finemapped=1|ABC=1,|GTeX_Finemapped=1,|GTeX_Finemapped=1,|GTeX_Finemapped=1,|GTeX_Finemapped=1	rs1196335,rs1206251,rs1663577,rs1695146	0.039955,0.146136,0.014499,0.0434195	0.244009	1	0.607995	0.500518	0.0438129	0.0348628	0.0212156	TRUE	FALSE	FALSE	FALSE	FALSE	FALSE	FALSE	TRUE	FALSE
