## Supplementary Note Tables for "Systematic variant-to-gene mapping highlights *TGFB2* and *VEGFA* as adipokine-coding genes with non-obese, insulin-resistance-like characteristics and distinct disease risks" (part 39 of 47)

### Sheet: SNT2_cs2g_finemap (continued)
Supplementary Note Table 2: Combined SNP-to-gene annotation and SuSiEx fine-mapping results across MVP traits.
RBC_Max_INT	qt	Labs	Labs	red blood cell count (RBC, maximum, inv-norm transformed)	12_70703369-71203369	EUR,AFR,EAS	1	3	1	rs10506594	0.801755	70843621	A,A,A	G,G,G	0.94334,0.93419,0.9871	0.0295612,0.0125514,0.0576938	0.0048039,0.00841808,0.0812843	9.12064,0.866591,0.320716	6.15358354670164,1.4910050747914,0.709777902989876	KCNMB4	rs10506594,rs73145289	0.801755,0.0237991	0.825554	1,1	|ABC=1,|EpiMap=1	rs373581364	0.140556	0.140556	0.999596	0.453584	0.280513	0.148858	0.127358	0.0473421	FALSE	FALSE	FALSE	FALSE	FALSE	FALSE	FALSE	FALSE	FALSE
RBC_Max_INT	qt	Labs	Labs	red blood cell count (RBC, maximum, inv-norm transformed)	12_8841077-8851655	EUR,AFR,EAS	1	3	1	rs7976729	0.621131	8848685	A,A,NA	G,G,NA	0.7396,0.8699,NA	-0.00536058,-0.0423863,NA	0.00253074,0.00620445,NA	1.46649,11.0758,NA	-2.11818677540956,-6.83159667657891,NA	RIMKLB	rs7976729,rs12297409,rs59449904	0.621131,0.176302,0.176302	0.973735	1,1,0.798	|GTeX_Finemapped=1,|GTeX_Finemapped=1,|GTeX_Finemapped=1			0	0.814316	0.999998	0.497445	0.0195863	0.0149701	0.0170564	TRUE	TRUE	FALSE	TRUE	FALSE	FALSE	FALSE	TRUE	TRUE
RBC_Max_INT	qt	Labs	Labs	red blood cell count (RBC, maximum, inv-norm transformed)	12_88776646-88837755	EUR,AFR,EAS	1	4	1	rs10777112	0.310281	88785576	A,A,A	G,G,G	0.8559,0.7262,0.97024	-0.0349533,-0.0169713,-0.0438055	0.00316244,0.00468092,0.0539792	27.6719,3.54022,0.379798	-11.052636571761,-3.6256334224896,-0.811525550582447	TMTC3	rs10777112,rs10777113	0.310281,0.306952	0.617233	0.655,0.655	|EpiMap=1,|EpiMap=1	rs10858730,rs11104866	0.191384,0.191384	0.382768	1	0.959394	0.374644	0.0199312	0.000277735	0.00624276	TRUE	TRUE	FALSE	TRUE	FALSE	FALSE	FALSE	TRUE	TRUE
RBC_Max_INT	qt	Labs	Labs	red blood cell count (RBC, maximum, inv-norm transformed)	12_88776646-88837755	EUR,AFR,EAS	2	5	0.98591	rs4842610	0.425658	88811689	T,C,T	C,T,C	0.7117,0.8578,0.7738	-0.0248621,0.0182249,0.00435293	0.00245186,0.00597632,0.0219241	23.4358,2.63976,0.0743691	-10.1400977217296,3.04951876740201,0.198545436300692	C12orf29	rs4842610,rs11104870,rs7487314,rs6538148	0.425658,0.161741,0.141791,0.120902	0.850092	1,1,1,1	|eQTLGen_Finemapped=1,|eQTLGen_Finemapped=1,|eQTLGen_Finemapped=1,|eQTLGen_Finemapped=1	rs34428798	0.149841	0.149841	0.999958	0.677475	0.32792	0.0199312	0.000277735	0.00624276	TRUE	FALSE	FALSE	FALSE	FALSE	FALSE	FALSE	TRUE	FALSE
RBC_Max_INT	qt	Labs	Labs	red blood cell count (RBC, maximum, inv-norm transformed)	12_9160005-9199448	EUR,AFR,EAS	1	22	0.969129	rs7953214	0.426929	9160005	C,A,C	A,C,A	0.674,0.5401,0.6181	0.017727,0.0024239,0.0392034	0.00236934,0.00418801,0.018879	13.1349,0.24969,1.42203	7.48183038314467,0.578771301883233,2.07656125854124	A2MP1	rs7953214,rs11502446	0.426929,0.09255	0.519479	0.769,1	|eQTLGen_Finemapped=1,|eQTLGen_Finemapped=1	rs11048494,rs11048496,rs12303154,rs17730331,rs1805669,rs2377678,rs2377679,rs2889705,rs34533518,rs34651717,rs35176717,rs35377225,rs4883208,rs56143043,rs7136274,rs7302472,rs7311267,rs7311509,rs759469,rs759470	0.0440221,0.0651571,0.0142083,0.0222065,0.0149591,0.0161756,0.0113178,0.0126133,0.0133634,0.0151641,0.0158662,0.0131049,0.0113329,0.0153381,0.0113192,0.0784938,0.0117648,0.0246326,0.0117565,0.0112982	0.434094	1	0.356582	0.571481	0.0181506	0.00354747	0.00196873	TRUE	FALSE	FALSE	FALSE	FALSE	FALSE	FALSE	TRUE	FALSE
RBC_Max_INT	qt	Labs	Labs	red blood cell count (RBC, maximum, inv-norm transformed)	12_9160005-9199448	EUR,AFR,EAS	2	1	1	rs1805703	0.997707	9189164	A,NA,NA	G,NA,NA	0.97316,NA,NA	-0.0348309,NA,NA	0.00687199,NA,NA	6.39695,NA,NA	-5.06853182265981,NA,NA	KLRG1	rs1805703	0.997707	0.997707	1	|EpiMap=1			0	0.987379	0.497991	0.498107	0.0181506	0.00354747	0.00196873	TRUE	FALSE	FALSE	FALSE	FALSE	FALSE	FALSE	TRUE	FALSE
RBC_Max_INT	qt	Labs	Labs	red blood cell count (RBC, maximum, inv-norm transformed)	13_103246638-103330012	EUR,AFR,EAS	1	1	1	rs4468467	0.99996	103246638	C,C,C	T,T,T	0.7863,0.98336,0.90476	0.0182095,0.00776268,-0.0152645	0.00270938,0.0163171,0.0312468	10.7433,0.197732,0.203991	6.72091031896596,0.475738948710249,-0.488514023836041	METTL21C	rs4468467	0.99996	0.99996	1	|GTeX_Finemapped=1			0	1	0.326859	0.257191	0.00905576	0.0163142	0.0163138	TRUE	FALSE	FALSE	FALSE	FALSE	FALSE	FALSE	TRUE	FALSE
RBC_Max_INT	qt	Labs	Labs	red blood cell count (RBC, maximum, inv-norm transformed)	13_109412639-109446666	EUR,AFR,EAS	1	6	0.996098	rs9587688	0.196842	109441949	G,C,C	C,G,G	0.5199,0.5068,0.6458	-0.0235098,0.00522715,0.0200099	0.002223,0.00417491,0.0191782	25.4131,0.676634,0.527565	-10.5757085020243,1.25203896610945,1.04336694788875	MYO16	rs9587688,rs9587689,rs1933220,rs7988305,rs9587687,rs9301320	0.196842,0.176015,0.16416,0.164116,0.150678,0.126631	0.978442	1,1,1,1,1,1	|GTeX_Finemapped=1,|GTeX_Finemapped=1,|GTeX_Finemapped=1,|GTeX_Finemapped=1,|GTeX_Finemapped=1,|GTeX_Finemapped=1			0	1	0.222321	0.324602	0.00520007	0.00344145	0.00377873	TRUE	FALSE	FALSE	FALSE	FALSE	FALSE	FALSE	TRUE	FALSE
RBC_Max_INT	qt	Labs	Labs	red blood cell count (RBC, maximum, inv-norm transformed)	13_109412639-109446666	EUR,AFR,EAS	2	4	0.986948	rs9521011	0.544746	109412704	G,A,G	A,G,A	0.5189,0.8064,0.6488	0.0222453,-0.0198265,0.0277204	0.00222283,0.00528261,0.0192154	22.8505,3.75792,0.826437	10.0076479082971,-3.75316368234642,1.44261373689853	MYO16	rs9521011,rs9521010,rs9514904	0.544746,0.310851,0.0617639	0.917361	1,1,1	|GTeX_Finemapped=1,|GTeX_Finemapped=1,|ABC=1	rs9521025	0.0600262	0.0600262	0.994102	0.983743	0.50534	0.00520007	0.00344145	0.00377873	TRUE	TRUE	FALSE	TRUE	FALSE	FALSE	FALSE	TRUE	TRUE
RBC_Max_INT	qt	Labs	Labs	red blood cell count (RBC, maximum, inv-norm transformed)	13_114541601-114559522	EUR,AFR,EAS	1	8	0.956854	rs7337339	0.264292	114544155	G,G,G	A,A,A	0.7117,0.7428,0.756	-0.023366,-0.00955572,-0.0338079	0.00245186,0.00477535,0.0213563	20.8029,1.34307,0.945341	-9.52990790665046,-2.00105123184688,-1.58304106984824	GAS6-AS1	rs7337339,rs9577924,rs12868614,rs9604573,rs7337498,rs7320583,rs9604490	0.264292,0.197794,0.128852,0.108276,0.107125,0.0875729,0.0357819	0.929694	0.798,0.798,1,0.721,0.798,0.882,0.882	|GTeX_Finemapped=1,|GTeX_Finemapped=1,|GTeX_Finemapped=1,|GTeX_Finemapped=1,|GTeX_Finemapped=1,|GTeX_Finemapped=1,|GTeX_Finemapped=1	rs7994900	0.0325772	0.0325772	1	0.886541	0.521689	0.0162867	0.00826969	0.010089	TRUE	TRUE	FALSE	TRUE	FALSE	FALSE	FALSE	TRUE	TRUE
RBC_Max_INT	qt	Labs	Labs	red blood cell count (RBC, maximum, inv-norm transformed)	13_28614264-28658183	EUR,AFR,EAS	1	2	0.989818	rs9554226	0.503329	28630251	T,T,T	C,C,C	0.839,0.97277,0.8819	0.0202368,0.016328,0.0162962	0.00302185,0.0128247,0.0284215	10.6717,0.692595,0.246883	6.6968247927594,1.27316818327134,0.573375789455166	FLT3	rs9554226,rs17815013	0.503329,0.479891	0.98322	1,1	|GTeX_Finemapped=1|Cicero=1,|GTeX_Finemapped=1			0	0.999767	0.394288	0.384106	0.0427537	0.0163859	0.023934	TRUE	FALSE	FALSE	FALSE	FALSE	FALSE	FALSE	TRUE	FALSE
RBC_Max_INT	qt	Labs	Labs	red blood cell count (RBC, maximum, inv-norm transformed)	13_29207352-29240507	EUR,AFR,EAS	1	4	0.983417	rs3827	0.438412	29235381	G,C,C	C,G,G	0.661,0.736,0.5109	0.0191925,-0.0118748,-0.019328	0.0023462,0.00473517,0.0183491	15.5478,1.91545,0.534346	8.18024891313613,-2.50778747119956,-1.05334866560213	POMP	rs3827,rs1977978,rs2511245,rs1340817	0.438412,0.224678,0.210947,0.0891962	0.963233	1,1,1,1	|EpiMap=1,|ABC=1,|EpiMap=1|ABC=1,|ABC=1			0	1	0.813682	0.411544	0.0696156	0.000941447	0.000997054	TRUE	TRUE	FALSE	TRUE	FALSE	FALSE	FALSE	TRUE	TRUE
RBC_Max_INT	qt	Labs	Labs	red blood cell count (RBC, maximum, inv-norm transformed)	13_33693251-33723244	EUR,AFR,EAS	1	2	0.990781	rs602133	0.9392	33697449	C,C,C	T,T,T	0.7018,0.553,0.7867	-0.0204569,0.00116464,-0.025485	0.00242776,0.00419817,0.0223914	16.4474,0.107093,0.593367	-8.42624476884041,0.277416112258436,-1.13816018650017	STARD13	rs602133,rs9527098	0.9392,0.0295863	0.968786	0.655,0.817	|EpiMap=1,|GTeX_Finemapped=1|ABC=1			0	1	0.272992	0.441494	0.00557141	0.0131615	0.0115572	TRUE	FALSE	FALSE	FALSE	FALSE	FALSE	FALSE	TRUE	FALSE
RBC_Max_INT	qt	Labs	Labs	red blood cell count (RBC, maximum, inv-norm transformed)	13_41004104-41504104	EUR,AFR,EAS	1	15	0.992031	rs2755216	0.163991	41156938	G,A,A	A,G,G	0.6769,0.5968,0.756	-0.0184701,0.0141684,0.0044582	0.00237485,0.00425502,0.0213563	14.1306,3.06093,0.0785004	-7.77737541318399,3.32980808550841,0.20875338892973	FOXO1	rs2755216,rs7330614,rs4581585,rs9577091,rs9577093,rs1413482,rs9549249,rs9549247,rs7993233,rs7333037,rs57735994,rs55920113,rs17061491,rs9577088,rs58919811	0.163991,0.114331,0.0871539,0.0560261,0.0536545,0.0526739,0.0526739,0.0513028,0.0510346,0.048531,0.0483718,0.048354,0.0477069,0.0438506,0.043329	0.962985	1,1,1,1,1,1,1,1,1,1,1,1,1,1,1	|EpiMap=1,|EpiMap=1,|ABC=1,|ABC=1,|ABC=1,|EpiMap=1,|EpiMap=1|ABC=1,|EpiMap=1,|EpiMap=1|ABC=1,|EpiMap=1,|ABC=1,|EpiMap=1,|EpiMap=1|ABC=1,|EpiMap=1,|ABC=1			0	0.999995	0.999775	0.3029	0.124263	0.0628628	0.0127682	FALSE	TRUE	FALSE	FALSE	FALSE	FALSE	FALSE	TRUE	FALSE
RBC_Max_INT	qt	Labs	Labs	red blood cell count (RBC, maximum, inv-norm transformed)	13_41004104-41504104	EUR,AFR,EAS	2	3	0.778706	rs118068821	0.878024	41364889	NA,A,A	NA,T,T	NA,0.91982,0.7192	NA,0.0489657,0.0432248	NA,0.00768585,0.0204107	NA,9.72597,1.46602	NA,6.37088936161908,2.11775196343095	SLC25A15	rs118068821,rs943950,rs9603788	0.878024,0.0618701,0.0315705	0.971465	1,1,1	|ABC=1,|GTeX_Finemapped=1,|GTeX_Finemapped=1			0	0.437697	1	0.83886	0.124263	0.0628628	0.0127682	FALSE	TRUE	TRUE	FALSE	FALSE	TRUE	FALSE	TRUE	TRUE
RBC_Max_INT	qt	Labs	Labs	red blood cell count (RBC, maximum, inv-norm transformed)	13_41004104-41504104	EUR,AFR,EAS	3	20	0.599961	rs61963209	0.260307	41502588	G,G,G	A,A,A	0.8082,0.992436,0.90079	-0.0222927,-0.0280772,0.00426081	0.00282087,0.0240907,0.0306826	14.5643,0.612922,0.0508271	-7.89157739194681,-1.10347707556907,0.367908603436383	MRPS31	rs61963184,rs4556675,rs9532600,rs9532642,rs9532631,rs9549281,rs3812891,rs8002412	0.146822,0.142581,0.0978562,0.0965947,0.0919301,0.0107431,0.00770788,0.00678519	0.60102	1,1,1,1,1,1,1,1	|GTeX_Finemapped=1,|GTeX_Finemapped=1,|GTeX_Finemapped=1,|GTeX_Finemapped=1,|GTeX_Finemapped=1,|ABC=1,|Promoter=1|ABC=1,|ABC=1	rs1334241,rs35594717,rs4943811,rs56256111,rs56302456,rs61963209,rs61963351,rs73174811,rs9532584,rs9532586,rs9549246,rs9549273	0.00752714,0.00824436,0.011869,0.0140845,0.00766039,0.260307,0.00758508,0.00819887,0.00684589,0.00787287,0.00679367,0.00820847	0.355197	0.999602	0.212881	0.273067	0.124263	0.0628628	0.0127682	FALSE	FALSE	FALSE	FALSE	FALSE	FALSE	FALSE	FALSE	FALSE
RBC_Max_INT	qt	Labs	Labs	red blood cell count (RBC, maximum, inv-norm transformed)	13_76037666-76079802	EUR,AFR,EAS	1	7	0.985273	rs75965116	0.276057	76070347	A,A,A	C,C,C	0.92247,0.9879,0.7083	-0.0580123,-0.0502186,-0.0247576	0.00415294,0.0190909,0.0201793	43.618,2.06925,0.657841	-13.9551016869976,-2.57113476632084,-1.48324772700437	TBC1D4	rs74433716,rs75175706,rs75240282,rs74906504,rs9573566	0.263673,0.10101,0.0808021,0.0422713,0.0384616	0.526218	1,1,1,1,1	|ABC=1,|GTeX_Finemapped=1|Cicero=1,|ABC=1,|ABC=1,|Promoter=1|ABC=1	rs75965116,rs9565168	0.276057,0.149392	0.425449	1	0.789149	0.500257	0.0205169	0.00477577	0.0188836	TRUE	FALSE	FALSE	FALSE	FALSE	FALSE	FALSE	TRUE	FALSE
RBC_Max_INT	qt	Labs	Labs	red blood cell count (RBC, maximum, inv-norm transformed)	13_76037666-76079802	EUR,AFR,EAS	2	4	0.995319	rs9593081	0.299434	76049219	C,T,C	T,C,T	0.8926,0.5514,0.97123	0.0195715,-0.00368331,-0.0471866	0.00358703,0.00419675,0.054872	7.31293,0.420068,0.409132	5.45618520056983,-0.877657711324239,-0.859939495553288	TBC1D4	rs9593081,rs11148993	0.299434,0.298123	0.597557	1,1	|EpiMap=1,|EpiMap=1	rs12855863,rs9543943	0.298152,0.0648662	0.363018	0.994123	0.354009	0.401201	0.0205169	0.00477577	0.0188836	TRUE	FALSE	FALSE	FALSE	FALSE	FALSE	FALSE	TRUE	FALSE
RBC_Max_INT	qt	Labs	Labs	red blood cell count (RBC, maximum, inv-norm transformed)	14_104009939-104041470	EUR,AFR,EAS	1	4	0.864606	rs10141157	0.429939	104018105	C,C,T	T,T,C	0.5189,0.5825,0.5347	0.0180147,-0.00226761,0.012789	0.00222283,0.00423253,0.0183891	15.2756,0.227585,0.312682	8.10439844702474,-0.535757572893754,0.695466336036021	CKB	rs10141157,rs10129426	0.429939,0.212436	0.642375	0.746,0.896	|eQTLGen_Finemapped=1,|eQTLGen_Finemapped=1	rs10149470,rs2296483	0.286989,0.0444882	0.331477	0.999996	0.285964	0.343935	0.0786296	0.00447755	0.00155819	TRUE	FALSE	FALSE	FALSE	FALSE	FALSE	FALSE	TRUE	FALSE
RBC_Max_INT	qt	Labs	Labs	red blood cell count (RBC, maximum, inv-norm transformed)	14_104009939-104041470	EUR,AFR,EAS	2	16	0.984576	rs55751606	0.523319	104028806	G,G,G	A,A,A	0.7386,0.96596,0.6508	-0.0177813,-0.0371799,0.0211513	0.0025276,0.0115107,0.0192407	11.7002,2.90736,0.566012	-7.03485519860737,-3.23002945085877,1.09929992152053	BAG5	rs55751606,rs34896432,rs2274267,rs35496194,rs12894729,rs7140568,rs4906337,rs4906336,rs35498576,rs12889403,rs2403196,rs7148456	0.523319,0.0537819,0.0384497,0.0365886,0.0260904,0.025054,0.0241185,0.0214855,0.0192523,0.0176308,0.0170259,0.0126342	0.815431	0.386,0.461,0.54,0.769,0.769,0.727,1,0.769,1,0.769,1,0.539	|Promoter=0.333|GTeX_Finemapped=1|ABC=1,|Promoter=0.500,|Promoter=1|eQTLGen_Finemapped=1|ABC=1,|eQTLGen_Finemapped=1,|eQTLGen_Finemapped=1,|eQTLGen_Finemapped=1,|eQTLGen_Finemapped=1,|eQTLGen_Finemapped=1,|Exon=1|GTeX_Finemapped=1,|eQTLGen_Finemapped=1,|GTeX_Finemapped=1,|Promoter=0.500|GTeX_Finemapped=1|ABC=1	rs2296482,rs34186780,rs4906335,rs58033365	0.0344024,0.0596435,0.0166231,0.0344855	0.145154	0.99397	0.819721	0.412998	0.0786296	0.00447755	0.00155819	TRUE	TRUE	FALSE	TRUE	FALSE	FALSE	FALSE	TRUE	TRUE
RBC_Max_INT	qt	Labs	Labs	red blood cell count (RBC, maximum, inv-norm transformed)	14_105707174-105769855	EUR,AFR,EAS	1	10	0.934958	rs8022526	0.32425	105756485	A,G,A	G,A,G	0.6769,0.5363,0.876	-0.0204286,0.0065483,0.0196705	0.00237485,0.00418556,0.0278304	17.1063,0.92922,0.319037	-8.60205907741542,1.56449794053842,0.706799039898816	BRF1	rs8022526,rs7146683,rs66777564	0.32425,0.0792121,0.022858	0.42632	1,0.932,1	|GTeX_Finemapped=1|eQTLGen_Finemapped=1,|eQTLGen_Finemapped=1|ABC=1,|ABC=1	rs112790992,rs4277291,rs4334224,rs4555082,rs7146012,rs7146643,rs7154463	0.0710378,0.0687541,0.114033,0.0615642,0.097481,0.0921984,0.0214036	0.526472	1	0.397615	0.432633	0.0136624	0.152645	0.00459481	TRUE	FALSE	FALSE	FALSE	FALSE	FALSE	FALSE	TRUE	FALSE
RBC_Max_INT	qt	Labs	Labs	red blood cell count (RBC, maximum, inv-norm transformed)	14_21542766-21588779	EUR,AFR,EAS	1	6	0.797318	rs12889267	0.25011	21542766	A,A,A	G,G,G	0.8668,0.992436,0.97024	0.0245515,0.035275,-0.0951299	0.00326855,0.0240907,0.0539792	13.233,0.84429,1.10784	7.66686268291857,-0.256964452410667,-1.56124766576755	TMEM253	rs66995536,rs2319625,rs2319627,rs2319626	0.178022,0.174097,0.160558,0.138362	0.651039	0.513,1,1,1	|ABC=1|Cicero=1,|ABC=1|Cicero=1,|ABC=1|Cicero=1,|ABC=1|Cicero=1	rs12885183,rs12889267	0.0885972,0.25011	0.338707	1	0.288235	0.534203	0.0569723	0.0097198	0.00944618	TRUE	FALSE	FALSE	FALSE	FALSE	FALSE	FALSE	TRUE	FALSE
RBC_Max_INT	qt	Labs	Labs	red blood cell count (RBC, maximum, inv-norm transformed)	14_23481408-23499321	EUR,AFR,EAS	1	4	1	rs113525195	0.452739	23499321	C,A,C	A,C,A	0.7008,0.8722,0.93552	-0.0173924,0.0109657,0.0529105	0.00242543,0.00625177,0.0373459	12.1277,1.10003,0.805346	-7.17085217878892,1.75401526287755,1.41676864126986	PSMB5	rs113525195,rs941718	0.452739,0.168795	0.621534	1,0.801	|GTeX_Finemapped=1,|Exon=1|GTeX_Finemapped=1|ABC=1	rs7147308,rs8013143	0.159784,0.177826	0.33761	1	0.483772	0.369777	0.0550145	0.000363039	0.00601896	TRUE	FALSE	FALSE	FALSE	FALSE	FALSE	FALSE	TRUE	FALSE
RBC_Max_INT	qt	Labs	Labs	red blood cell count (RBC, maximum, inv-norm transformed)	14_35228472-35366743	EUR,AFR,EAS	1	4	0.965345	rs80306194	0.517292	35342739	T,T,NA	C,C,NA	0.8966,0.98865,NA	-0.0310642,-0.0411881,NA	0.00364759,0.0197041,NA	16.7834,1.43666,NA	-8.51636285876428,-2.09033145385986,NA	BAZ1A	rs80306194,rs113131010,rs4982211,rs17592366	0.517292,0.229469,0.169473,0.0651868	0.981421	1,1,1,1	|GTeX_Finemapped=1|ABC=1,|GTeX_Finemapped=1,|GTeX_Finemapped=1,|GTeX_Finemapped=1			0	1	0.717344	0.499374	0.0139308	0.0205084	0.0051928	TRUE	FALSE	FALSE	FALSE	FALSE	FALSE	FALSE	TRUE	FALSE
RBC_Max_INT	qt	Labs	Labs	red blood cell count (RBC, maximum, inv-norm transformed)	14_35228472-35366743	EUR,AFR,EAS	2	3	1	rs1200411	0.507965	35326414	A,A,A	G,G,G	0.95527,0.7617,0.5327	0.0277514,0.00581156,0.0130619	0.00537284,0.00489917,0.0183841	6.61928,0.627953,0.321123	5.1651268230582,1.18623358650547,0.710499834095767	BAZ1A	rs1200411,rs2295467,rs2383680	0.507965,0.288905,0.179008	0.975878	1,1,1	|ABC=1,|Promoter=1,|ABC=1			0	0.972492	0.353443	0.346988	0.0139308	0.0205084	0.0051928	TRUE	FALSE	FALSE	FALSE	FALSE	FALSE	FALSE	TRUE	FALSE
RBC_Max_INT	qt	Labs	Labs	red blood cell count (RBC, maximum, inv-norm transformed)	14_37575091-37964293	EUR,AFR,EAS	1	2	0.921665	rs12588137	0.799895	37778877	C,G,G	G,C,C	0.5268,0.95764,0.6567	0.0175277,-0.0196888,0.00576757	0.00222444,0.0103633,0.019318	14.4835,1.2407,0.116182	7.87960115804427,-1.89985815329094,0.298559374676468	SLC25A21-AS1	rs12588137,rs10135427	0.799895,0.19072	0.990615	1,1	|GTeX_Finemapped=1,|GTeX_Finemapped=1			0	0.999755	0.461955	0.394061	0.019675	0.0738075	0.0117077	TRUE	FALSE	FALSE	FALSE	FALSE	FALSE	FALSE	TRUE	FALSE
RBC_Max_INT	qt	Labs	Labs	red blood cell count (RBC, maximum, inv-norm transformed)	14_37575091-37964293	EUR,AFR,EAS	2	40	0.664889	rs12895578	0.110026	37648273	G,A,G	A,G,A	0.7416,0.7284,0.5387	0.0177872,-0.0151867,0.0188973	0.00253709,0.00469274,0.0184	11.6255,2.91676,0.516544	7.33221362173256,2.14679639649998,0.978444635506623	MIPOL1	rs8022156,rs8005945,rs4522325,rs35130743,rs35412613,rs17554224,rs36112910,rs35897545,rs4344641,rs2899854,rs36057482,rs35799924,rs34503846,rs7145475,rs74893442,rs61988286,rs8021181,rs35127962,rs8006144,rs12896336,rs12897482,rs61988282,rs61988284,rs34613310,rs7161425,rs1955934	0.0510644,0.0471796,0.0380431,0.035198,0.0313128,0.0302305,0.0288714,0.0287856,0.0279998,0.0275562,0.0263505,0.0260345,0.0246983,0.0229032,0.0203372,0.0192394,0.0188259,0.0186138,0.0161867,0.0158644,0.0146545,0.0145726,0.0143058,0.00529867,0.0049251,0.0035064	0.612558	1,1,1,1,1,1,1,1,1,1,1,1,1,1,1,1,1,1,0.882,1,1,1,1,1,1,0.798	|GTeX_Finemapped=1,|EpiMap=1,|GTeX_Finemapped=1,|GTeX_Finemapped=1,|GTeX_Finemapped=1,|GTeX_Finemapped=1,|GTeX_Finemapped=1,|GTeX_Finemapped=1,|GTeX_Finemapped=1,|GTeX_Finemapped=1,|GTeX_Finemapped=1,|GTeX_Finemapped=1,|GTeX_Finemapped=1,|Exon=1|GTeX_Finemapped=1|ABC=1,|GTeX_Finemapped=1,|GTeX_Finemapped=1,|GTeX_Finemapped=1,|GTeX_Finemapped=1,|GTeX_Finemapped=1,|Exon=1,|GTeX_Finemapped=1,|GTeX_Finemapped=1,|GTeX_Finemapped=1,|ABC=1,|ABC=1,|GTeX_Finemapped=1	rs12883863,rs12895578,rs1403,rs2415389,rs34164918,rs35281444,rs61988265,rs7143938,rs7151191,rs7156775,rs8012018,rs8018493,rs8019652,rs80226529	0.015937,0.110026,0.00498249,0.00792861,0.0162526,0.0125901,0.0157218,0.00538674,0.00664878,0.00925777,0.0111599,0.074153,0.0434345,0.00445435	0.337934	0.990979	0.328765	0.456582	0.019675	0.0738075	0.0117077	TRUE	FALSE	FALSE	FALSE	FALSE	FALSE	FALSE	TRUE	FALSE
RBC_Max_INT	qt	Labs	Labs	red blood cell count (RBC, maximum, inv-norm transformed)	14_62511579-62565454	EUR,AFR,EAS	1	1	1	rs12883449	0.999992	62529503	C,T,C	T,C,T	0.6789,0.8533,0.6409	0.00637994,0.0375594,0.0187992	0.00237872,0.00589944,0.0191196	2.13571,9.71389,0.487463	2.68208952714065,6.36660428786461,0.98324232724534	LINC00643	rs12883449	0.999992	0.999992	1	|Cicero=1			0	0.676136	1	0.425408	0.0958378	0.0288659	0.00644496	FALSE	TRUE	FALSE	FALSE	FALSE	FALSE	FALSE	TRUE	FALSE
RBC_Max_INT	qt	Labs	Labs	red blood cell count (RBC, maximum, inv-norm transformed)	14_64453593-64953593	EUR,AFR,EAS	1	1	1	rs1256061	0.998241	64703593	G,G,T	T,T,G	0.5258,0.6899,0.5258	0.0371209,0.0341642,-0.00553887	0.00222421,0.00451266,0.0183692	61.8063,13.4305,0.117469	16.6894762634823,7.57074541401302,-0.301530278945191	ESR2	rs1256061	0.998241	0.998241	1	|GTeX_Finemapped=1|eQTLGen_Finemapped=1|EpiMap=1|ABC=1			0	1	0.893571	0.377866	0.162928	0.107646	0.0145431	FALSE	FALSE	FALSE	FALSE	FALSE	FALSE	FALSE	FALSE	FALSE
RBC_Max_INT	qt	Labs	Labs	red blood cell count (RBC, maximum, inv-norm transformed)	14_64453593-64953593	EUR,AFR,EAS	2	1	1	rs10144225	0.999787	64704994	A,G,A	G,A,G	0.8936,0.5257,0.91369	-0.0462941,0.03827,0.0197292	0.00360183,0.00418004,0.0326627	37.0819,19.2664,0.262946	-12.8529386450776,9.1554147807198,0.604028448352402	ESR2	rs10144225	0.999787	0.999787	1	|EpiMap=1			0	1	1	0.386621	0.162928	0.107646	0.0145431	FALSE	FALSE	FALSE	FALSE	FALSE	FALSE	FALSE	FALSE	FALSE
RBC_Max_INT	qt	Labs	Labs	red blood cell count (RBC, maximum, inv-norm transformed)	14_64453593-64953593	EUR,AFR,EAS	3	8	0.89751	rs36016358	0.266653	64844108	G,G,G	T,T,T	0.5169,0.95461,0.7282	-0.00898139,0.0342585,0.00295543	0.00222251,0.0100273,0.0206173	4.27407,3.19775,0.0525584	-4.04110217726804,3.41652289250347,0.143347092005258	MTHFD1	rs36016358,rs12894546,rs1256093,rs35020344,rs12434608,rs2983741,rs2983742,rs8010584	0.266653,0.242404,0.176394,0.0875532,0.0850821,0.044118,0.0433233,0.0169327	0.96246	1,1,1,1,1,1,1,1	|GTeX_Finemapped=1,|eQTLGen_Finemapped=1,|GTeX_Finemapped=1|eQTLGen_Finemapped=1,|Exon=1|GTeX_Finemapped=1|eQTLGen_Finemapped=1|ABC=1,|GTeX_Finemapped=1|eQTLGen_Finemapped=1,|GTeX_Finemapped=1,|GTeX_Finemapped=1|eQTLGen_Finemapped=1,|GTeX_Finemapped=1|eQTLGen_Finemapped=1			0	1	0.90408	0.343951	0.162928	0.107646	0.0145431	FALSE	FALSE	FALSE	FALSE	FALSE	FALSE	FALSE	FALSE	FALSE
RBC_Max_INT	qt	Labs	Labs	red blood cell count (RBC, maximum, inv-norm transformed)	14_68327453-68725826	EUR,AFR,EAS	1	3	0.99521	rs10143455	0.336999	68479451	T,G,T	G,T,G	0.7922,0.562,0.8839	-0.04333,0.0301854,-0.00542483	0.00273732,0.00420699,0.0286328	55.7094,12.141,0.0707187	-15.8293513363436,7.17505865238567,-0.189462085440474	VTI1B	rs10143455	0.336999	0.336999	1	|EpiMap=1	rs4902540,rs7160115	0.318026,0.322775	0.640801	1	1	0.380618	0.0459636	0.0491464	0.00870606	TRUE	TRUE	FALSE	TRUE	FALSE	FALSE	FALSE	TRUE	TRUE
RBC_Max_INT	qt	Labs	Labs	red blood cell count (RBC, maximum, inv-norm transformed)	14_70013136-70168599	EUR,AFR,EAS	1	3	1	rs2184599	0.423672	70151933	G,G,NA	A,A,NA	0.8191,0.993192,NA	0.0211557,0.0408725,NA	0.00288522,0.0253834,NA	12.6459,0.969185,NA	7.33243912076029,1.61020588258468,NA	CCDC177	rs2184599	0.423672	0.423672	1	|ABC=1	rs72723899,rs72723901	0.381008,0.170965	0.551973	1	0.392105	0.498791	0.0588822	0.0225607	0.020722	TRUE	FALSE	FALSE	FALSE	FALSE	FALSE	FALSE	TRUE	FALSE
RBC_Max_INT	qt	Labs	Labs	red blood cell count (RBC, maximum, inv-norm transformed)	14_70013136-70168599	EUR,AFR,EAS	2	1	1	rs17836296	0.993071	70125947	G,NA,NA	A,NA,NA	0.92346,NA,NA	0.0202469,NA,NA	0.00417747,NA,NA	5.90122,NA,NA	4.84668950345544,NA,NA	KIAA0247	rs17836296	0.993071	0.993071	1	|Promoter=1|EpiMap=1			0	0.984723	0.496157	0.498907	0.0588822	0.0225607	0.020722	TRUE	FALSE	FALSE	FALSE	FALSE	FALSE	FALSE	TRUE	FALSE
RBC_Max_INT	qt	Labs	Labs	red blood cell count (RBC, maximum, inv-norm transformed)	14_73396241-73716314	EUR,AFR,EAS	1	4	0.997872	rs362344	0.660265	73689719	C,C,C	T,T,T	0.7992,0.6967,0.5833	-0.0236484,0.0195992,0.0141733	0.0027724,0.00454064,0.0186048	16.8343,4.79972,0.350496	-8.52993795989035,4.31639592656542,0.761808780529756	PSEN1	rs362344	0.660265	0.660265	0.93	|Exon=1	rs17408630,rs2280791,rs59341951	0.0608711,0.112301,0.164836	0.338008	1	0.99914	0.452903	0.0540646	0.0342155	0.0129862	TRUE	TRUE	FALSE	TRUE	FALSE	FALSE	FALSE	TRUE	TRUE
RBC_Max_INT	qt	Labs	Labs	red blood cell count (RBC, maximum, inv-norm transformed)	14_73396241-73716314	EUR,AFR,EAS	2	10	0.895247	rs177406	0.228199	73710734	A,A,A	G,G,G	0.5934,0.8396,0.8403	0.0134694,-0.00210144,0.0363911	0.00226104,0.00568772,0.0250387	8.59061,0.147655,0.835304	5.95717015178856,-0.369469664470122,1.45339414586221	PAPLN	rs177406,rs177408,rs177407	0.228199,0.168908,0.11163	0.508737	1,1,1	|GTeX_Finemapped=1,|Promoter=1|GTeX_Finemapped=1|EpiMap=1|ABC=1,|GTeX_Finemapped=1|EpiMap=1	rs214269,rs214274,rs214279,rs214288,rs2302587,rs2535920,rs2806028	0.0782239,0.0973313,0.1492,0.0151084,0.0148326,0.0228599,0.0711054	0.448661	0.999999	0.329296	0.64533	0.0540646	0.0342155	0.0129862	TRUE	FALSE	FALSE	FALSE	FALSE	FALSE	FALSE	TRUE	FALSE
RBC_Max_INT	qt	Labs	Labs	red blood cell count (RBC, maximum, inv-norm transformed)	14_92015734-92068281	EUR,AFR,EAS	1	1	1	rs1743181	0.999684	92047109	G,G,G	A,A,A	0.5129,0.6014,0.92956	-0.0177088,0.00120292,-0.00423967	0.00222198,0.00426311,0.0358454	14.7988,0.109125,0.0429444	-7.96982871132953,0.282169589806503,-0.11827654315477	CATSPERB	rs1743181	0.999684	0.999684	0.99	|Exon=1			0	1	0.423434	0.397877	0.00645852	0.000387538	0.0103662	TRUE	FALSE	FALSE	FALSE	FALSE	FALSE	FALSE	TRUE	FALSE
RBC_Max_INT	qt	Labs	Labs	red blood cell count (RBC, maximum, inv-norm transformed)	14_94838142-94844947	EUR,AFR,EAS	1	2	0.939119	rs112635299	0.592686	94838142	G,NA,NA	T,NA,NA	0.9831,NA,NA	-0.0691809,NA,NA	0.00861636,NA,NA	15.0076,NA,NA	-8.02901689344456,NA,NA	SERPINA11	rs112635299	0.592686	0.592686	1	|EpiMap=1	rs28929474	0.407314	0.407314	1	0.5	0.5	0.0153788	5.35856e-05	0.002578	TRUE	FALSE	FALSE	FALSE	FALSE	FALSE	FALSE	TRUE	FALSE
RBC_Max_INT	qt	Labs	Labs	red blood cell count (RBC, maximum, inv-norm transformed)	15_100004180-100025360	EUR,AFR,EAS	1	14	0.946725	rs7182877	0.201789	100014166	T,A,T	A,T,A	0.8459,0.5333,0.7798	-0.0266183,0.00622135,-0.0204194	0.00307613,0.00418381,0.0221351	17.3003,0.863238,0.448216	-8.65317785659254,1.48700586307696,-0.922489620557395	MEF2A	rs7182877,rs7165608,rs4965512,rs4965248,rs7182883,rs4965249,rs66994542,rs28615486,rs28538977,rs12901856,rs12907047,rs7182803,rs6598253	0.201789,0.153892,0.10655,0.0959445,0.0910488,0.0770916,0.039695,0.0350771,0.0327941,0.0321723,0.0321241,0.016276,0.0158128	0.930267	1,1,1,1,1,1,1,1,1,1,1,1,1	|ABC=1,|ABC=1|Cicero=1,|EpiMap=1|ABC=1,|ABC=1,|ABC=1,|ABC=1,|EpiMap=1,|EpiMap=1,|EpiMap=1,|EpiMap=1,|EpiMap=1,|EpiMap=1|ABC=1|Cicero=1,|EpiMap=1|ABC=1	rs12592753	0.0322457	0.0322457	1	0.424232	0.390244	0.0628146	0.000279019	0.00300969	TRUE	FALSE	FALSE	FALSE	FALSE	FALSE	FALSE	TRUE	FALSE
RBC_Max_INT	qt	Labs	Labs	red blood cell count (RBC, maximum, inv-norm transformed)	15_33309682-33387843	EUR,AFR,EAS	1	5	0.957134	rs61999984	0.343108	33355337	C,C,C	T,T,T	0.8181,0.9652,0.95437	-0.0226252,-0.0110401,-0.0543783	0.00287903,0.0113888,0.043954	14.4107,0.478396,0.665494	-7.85861904877685,-0.969382200056196,-1.23716385311917	FMN1	rs61999984,rs17816730,rs12904922,rs34144825,rs34272033	0.343108,0.328191,0.242175,0.0216266,0.0213236	0.956424	1,1,1,1,1	|Exon=1,|Exon=1,|Exon=1,|GTeX_Finemapped=1,|GTeX_Finemapped=1			0	1	0.282049	0.46028	0.0254529	0.0166918	0.0275625	TRUE	FALSE	FALSE	FALSE	FALSE	FALSE	FALSE	TRUE	FALSE
RBC_Max_INT	qt	Labs	Labs	red blood cell count (RBC, maximum, inv-norm transformed)	15_40284523-40306334	EUR,AFR,EAS	1	1	1	rs12050884	0.999189	40306334	C,C,C	A,A,A	0.7903,0.6203,0.7212	0.0199819,0.0126717,0.0455907	0.00272817,0.00430086,0.0204554	12.6195,2.49269,1.58791	7.32428697625148,2.94631771320155,2.22878555295912	EIF2AK4	rs12050884	0.999189	0.999189	1	|GTeX_Finemapped=1			0	1	0.900697	0.747945	0.0120249	0.0565283	0.0038609	TRUE	TRUE	FALSE	TRUE	FALSE	FALSE	FALSE	TRUE	TRUE
RBC_Max_INT	qt	Labs	Labs	red blood cell count (RBC, maximum, inv-norm transformed)	15_40284523-40306334	EUR,AFR,EAS	2	3	0.933297	rs2412456	0.557416	40290027	A,A,NA	T,T,NA	0.6581,0.95764,NA	-0.0141851,-0.0474228,NA	0.00234137,0.0103633,NA	8.86195,5.32436,NA	-6.05846149903689,-4.57603273088688,NA	SRP14	rs2412456	0.557416	0.557416	1	|GTeX_Finemapped=1	rs28515996,rs7177179	0.129719,0.280129	0.409848	0.992158	0.993935	0.445811	0.0120249	0.0565283	0.0038609	TRUE	TRUE	FALSE	TRUE	FALSE	FALSE	FALSE	TRUE	TRUE
RBC_Max_INT	qt	Labs	Labs	red blood cell count (RBC, maximum, inv-norm transformed)	15_41261821-41420807	EUR,AFR,EAS	1	1	1	rs28664602	0.999999	41400563	A,G,A	G,A,G	0.5636,0.643,0.7817	-0.0173682,-0.00293252,0.011678	0.00223943,0.00435649,0.0222042	14.0559,0.300284,0.222623	-7.75563424621444,-0.673138237434265,0.525936534529503	INO80	rs28664602	0.999999	0.999999	1	|eQTLGen_Finemapped=1			0	1	0.320325	0.251684	0.0476415	0.0792196	0.0122412	TRUE	FALSE	FALSE	FALSE	FALSE	FALSE	FALSE	TRUE	FALSE
RBC_Max_INT	qt	Labs	Labs	red blood cell count (RBC, maximum, inv-norm transformed)	15_41261821-41420807	EUR,AFR,EAS	2	1	1	rs76495904	0.993751	41272057	G,NA,NA	A,NA,NA	0.9165,NA,NA	0.0246197,NA,NA	0.00401473,NA,NA	9.06251,NA,NA	6.13234264819801,NA,NA	INO80	rs76495904	0.993751	0.993751	1	|Exon=1			0	0.999997	0.499999	0.5	0.0476415	0.0792196	0.0122412	TRUE	FALSE	FALSE	FALSE	FALSE	FALSE	FALSE	TRUE	FALSE
RBC_Max_INT	qt	Labs	Labs	red blood cell count (RBC, maximum, inv-norm transformed)	15_43911751-44099881	EUR,AFR,EAS	1	14	0.644167	rs35028925	0.679572	43930606	A,C,C	C,A,A	0.5308,0.96899,0.5744	0.015306,-0.0101654,-0.0218384	0.00222547,0.0120411,0.0185513	11.2157,0.399527,0.621384	6.87764831698473,-0.844225195372516,-1.17718973872451	WDR76	rs35028925	0.679572	0.679572	1	|GTeX_Finemapped=1	rs11070410,rs2447215,rs2470135,rs28532626,rs28758851,rs2927070,rs2927071,rs2957639,rs3099047,rs4924722,rs7169097,rs7169112,rs8040336	0.00410228,0.00793706,0.0193176,0.00864345,0.0188056,0.0229856,0.0126213,0.0226073,0.0116238,0.00718179,0.0218107,0.00475852,0.110082	0.272477	1	0.268717	0.436524	0.0349993	0.0617049	0.0311365	TRUE	FALSE	FALSE	FALSE	FALSE	FALSE	FALSE	TRUE	FALSE
RBC_Max_INT	qt	Labs	Labs	red blood cell count (RBC, maximum, inv-norm transformed)	15_43911751-44099881	EUR,AFR,EAS	2	1	1	rs115384559	0.95284	43911751	T,T,NA	G,G,NA	0.98708,0.90696,NA	0.0706975,0.00720636,NA	0.00983465,0.00718534,NA	12.1841,0.500454,NA	7.18861372799235,1.00292540088569,NA	STRC	rs115384559	0.95284	0.95284	1	|Promoter=1			0	0.999967	0.310894	0.499958	0.0349993	0.0617049	0.0311365	TRUE	FALSE	FALSE	FALSE	FALSE	FALSE	FALSE	TRUE	FALSE
RBC_Max_INT	qt	Labs	Labs	red blood cell count (RBC, maximum, inv-norm transformed)	15_43911751-44099881	EUR,AFR,EAS	3	1	1	rs566039348	0.989897	44054709	C,C,NA	A,A,NA	0.8121,0.7413,NA	0.0148125,-0.00753814,NA	0.00284314,0.0047663,NA	6.72368,0.94404,NA	5.20990876284671,-1.58154962969179,NA	ELL3	rs566039348	0.989897	0.989897	1	|ABC=1			0	0.991751	0.426072	0.498467	0.0349993	0.0617049	0.0311365	TRUE	FALSE	FALSE	FALSE	FALSE	FALSE	FALSE	TRUE	FALSE
RBC_Max_INT	qt	Labs	Labs	red blood cell count (RBC, maximum, inv-norm transformed)	15_58674308-58692118	EUR,AFR,EAS	1	1	1	rs10468017	0.998974	58678512	C,C,C	T,T,T	0.7167,0.8775,0.8075	0.0239283,0.00216988,0.0216914	0.00246476,0.00636627,0.0232646	21.5555,0.134764,0.454519	9.70816631233873,0.340840083753909,0.932377947611392	LIPC	rs10468017	0.998974	0.998974	1	|EpiMap=1			0	1	0.244005	0.42552	0.0498529	0.00561162	0.00523975	TRUE	FALSE	FALSE	FALSE	FALSE	FALSE	FALSE	TRUE	FALSE
RBC_Max_INT	qt	Labs	Labs	red blood cell count (RBC, maximum, inv-norm transformed)	15_58674308-58692118	EUR,AFR,EAS	2	3	0.847138	rs116899929	0.425617	58676884	G,NA,G	A,NA,A	0.98509,NA,0.94643	0.0451194,NA,-0.0595337	0.00916409,NA,0.0407359	6.07054,NA,0.841969	4.92350031481576,NA,-1.46145537474316	LIPC	rs116899929,rs6494003,rs139311581	0.425617,0.30008,0.27281	0.998507	1,1,1	|ABC=1,|GTeX_Finemapped=1,|EpiMap=1			0	0.999993	0.369011	0.35795	0.0498529	0.00561162	0.00523975	TRUE	FALSE	FALSE	FALSE	FALSE	FALSE	FALSE	TRUE	FALSE
RBC_Max_INT	qt	Labs	Labs	red blood cell count (RBC, maximum, inv-norm transformed)	15_60928481-60943845	EUR,AFR,EAS	1	5	0.916322	rs9806453	0.439809	60943845	G,G,G	T,T,T	0.663,0.5885,0.506	0.0206823,0.00861299,0.0185717	0.0023496,0.00424149,0.0183461	17.8734,1.37376,0.506687	8.74999470372646,1.79835342711735,-0.8030373352618	RORA	rs1834336,rs11071549,rs11071547,rs4775282	0.162,0.161475,0.130745,0.105971	0.560191	1,1,1,1	|GTeX_Finemapped=1|ABC=1,|GTeX_Finemapped=1|PCHiC_Jung=1,|GTeX_Finemapped=1,|GTeX_Finemapped=1	rs9806453	0.439809	0.439809	1	0.561758	0.45177	6.49463e-06	0.00526246	6.4741e-09	TRUE	FALSE	FALSE	FALSE	FALSE	FALSE	FALSE	TRUE	FALSE
RBC_Max_INT	qt	Labs	Labs	red blood cell count (RBC, maximum, inv-norm transformed)	15_64998913-65116390	EUR,AFR,EAS	1	2	0.974889	rs79700626	0.499733	65065291	G,NA,NA	C,NA,NA	0.97913,NA,NA	-0.0555749,NA,NA	0.00776935,NA,NA	12.0714,NA,NA	-7.15309517527206,NA,NA	RBPMS2	rs79700626,rs78559175	0.499733,0.493565	0.993298	1,1	|ABC=1,|ABC=1			0	1	0.5	0.5	0.036624	0.0203983	0.0051931	TRUE	FALSE	FALSE	FALSE	FALSE	FALSE	FALSE	TRUE	FALSE
RBC_Max_INT	qt	Labs	Labs	red blood cell count (RBC, maximum, inv-norm transformed)	15_64998913-65116390	EUR,AFR,EAS	2	1	1	rs4777602	0.962436	65104826	A,G,G	G,A,A	0.8549,0.5098,0.8244	-0.0181117,0.00965191,-0.0271918	0.00315337,0.00417532,0.0241074	8.03303,1.68201,0.586123	-5.74360129004843,2.31165754960099,-1.12794411674424	PIF1	rs4777602	0.962436	0.962436	1	|GTeX_Finemapped=1			0	0.997916	0.532153	0.455826	0.036624	0.0203983	0.0051931	TRUE	FALSE	FALSE	FALSE	FALSE	FALSE	FALSE	TRUE	FALSE
RBC_Max_INT	qt	Labs	Labs	red blood cell count (RBC, maximum, inv-norm transformed)	15_64998913-65116390	EUR,AFR,EAS	3	1	1	rs16948203	0.99985	65010075	G,G,G	A,A,A	0.94135,0.8154,0.92956	0.0297526,0.0165808,-0.0172856	0.00472668,0.00537991,0.0358454	9.51119,2.68692,0.200904	6.29460847783222,3.08198464286577,-0.482226450255821	TRIP4	rs16948203	0.99985	0.99985	0.655	|EpiMap=1			0	0.999843	0.901227	0.356675	0.036624	0.0203983	0.0051931	TRUE	TRUE	FALSE	TRUE	FALSE	FALSE	FALSE	TRUE	TRUE
RBC_Max_INT	qt	Labs	Labs	red blood cell count (RBC, maximum, inv-norm transformed)	15_65712291-66115062	EUR,AFR,EAS	1	2	0.991041	rs28687655	0.574143	66007972	A,A,T	T,T,A	0.7793,0.6021,0.7688	-0.0440843,-0.0276849,0.040175	0.00267801,0.00426437,0.0217561	60.1595,10.0725,1.1884	-16.4615890157244,-6.49214303636879,1.84660853737572	DENND4A	rs28687655,rs2572207	0.574143,0.40983	0.983973	1,1	|Exon=1,|EpiMap=1|ABC=1			0	1	1	0.518537	0.0764531	0.0470839	0.0228139	TRUE	TRUE	FALSE	TRUE	FALSE	FALSE	FALSE	TRUE	TRUE
RBC_Max_INT	qt	Labs	Labs	red blood cell count (RBC, maximum, inv-norm transformed)	15_65712291-66115062	EUR,AFR,EAS	2	2	0.708268	rs11632486	0.948504	65728698	G,G,G	T,T,T	0.6332,0.5454,0.8581	-0.0179504,0.00143396,0.0187496	0.00230452,0.00419184,0.0262858	14.1712,0.135318,0.3227	-7.7892142398417,0.342083667315546,0.713297674029324	IGDCC4	rs11632486	0.948504	0.948504	1	|ABC=1	rs12333	0.0262008	0.0262008	0.999995	0.393944	0.283497	0.0764531	0.0470839	0.0228139	TRUE	FALSE	FALSE	FALSE	FALSE	FALSE	FALSE	TRUE	FALSE
RBC_Max_INT	qt	Labs	Labs	red blood cell count (RBC, maximum, inv-norm transformed)	15_65712291-66115062	EUR,AFR,EAS	3	1	1	rs72625761	0.996559	65713691	T,NA,T	G,NA,G	0.993042,NA,0.5546	-0.0860722,NA,-0.0185573	0.013361,NA,0.0184551	9.92853,NA,0.502186	-6.44204775091685,NA,-1.00553776462875	IGDCC4	rs72625761	0.996559	0.996559	1	|ABC=1|Cicero=1			0	0.998609	0.499756	0.298303	0.0764531	0.0470839	0.0228139	TRUE	FALSE	FALSE	FALSE	FALSE	FALSE	FALSE	TRUE	FALSE
RBC_Max_INT	qt	Labs	Labs	red blood cell count (RBC, maximum, inv-norm transformed)	15_65712291-66115062	EUR,AFR,EAS	4	33	0.6598	rs75506364	0.318369	65808813	T,NA,NA	C,NA,NA	0.97018,NA,NA	-0.0740638,NA,NA	0.00652959,NA,NA	29.094,NA,NA	-11.3427948768606,NA,NA	DPP8	rs75506364,rs138823128,rs352475,rs398157,rs1369158,rs352461,rs352473,rs352471,rs1369157,rs12907191,rs8027241,rs593544,rs352472,rs352474,rs352478,rs352477	0.318369,0.0872243,0.00397754,0.00319339,0.00298141,0.0029337,0.00270809,0.00263418,0.00244257,0.00243016,0.00243016,0.0024034,0.00223206,0.00221195,0.00212536,0.00204681	0.442344	1,1,1,1,1,1,1,0.914,1,1,1,1,1,1,0.981,1	|Exon=1,|Exon=1,|Promoter=1|ABC=1,|Promoter=1|ABC=1,|Cicero=1,|Exon=1,|Promoter=1,|Promoter=1,|Cicero=1,|Cicero=1,|ABC=1|Cicero=1,|Exon=1,|Promoter=1,|Promoter=1|ABC=1,|Promoter=1,|Promoter=1	rs117688193,rs12148210,rs12148215,rs137855772,rs150950192,rs181160065,rs2437046,rs352488,rs352489,rs375004,rs386739,rs422390,rs430515,rs62014392,rs675529,rs7178191,rs74848307	0.193579,0.00291289,0.00291289,0.00546281,0.211426,0.00978764,0.00284276,0.00222995,0.00241612,0.00257139,0.00310385,0.00382806,0.00241612,0.0220996,0.00487464,0.00195969,0.034963	0.509386	0.999505	0.392093	0.450936	0.0764531	0.0470839	0.0228139	TRUE	FALSE	FALSE	FALSE	FALSE	FALSE	FALSE	TRUE	FALSE
RBC_Max_INT	qt	Labs	Labs	red blood cell count (RBC, maximum, inv-norm transformed)	15_68031191-68531191	EUR,AFR,EAS	1	13	0.723649	rs57484993	0.198419	68247165	A,A,A	G,G,G	0.8897,0.994705,0.8968	0.0233992,0.0455046,-0.0532869	0.00354533,0.0287605,0.0301505	10.386,0.9446,1.11257	6.60000620534619,1.58219085203665,-1.76736372531135	PIAS1	rs57484993,rs72757578,rs16951545,rs72757568,rs72757572,rs7164672,rs60146098,rs139120907,rs6494706,rs56257600,rs72757589,rs72757593,rs9788678	0.198419,0.193213,0.09536,0.0849894,0.0794887,0.0749103,0.0426219,0.0406542,0.0324155,0.0322099,0.0320236,0.0313099,0.0311088	0.968724	1,1,1,1,1,1,1,1,1,1,1,1,1	|GTeX_Finemapped=1|ABC=1,|GTeX_Finemapped=1,|GTeX_Finemapped=1,|GTeX_Finemapped=1,|GTeX_Finemapped=1,|GTeX_Finemapped=1|ABC=1,|GTeX_Finemapped=1|ABC=1,|GTeX_Finemapped=1,|GTeX_Finemapped=1,|GTeX_Finemapped=1,|GTeX_Finemapped=1,|GTeX_Finemapped=1,|GTeX_Finemapped=1			0	1	0.344135	0.568691	0.0753806	0.0375712	0.0155457	TRUE	FALSE	FALSE	FALSE	FALSE	FALSE	FALSE	TRUE	FALSE
RBC_Max_INT	qt	Labs	Labs	red blood cell count (RBC, maximum, inv-norm transformed)	15_68031191-68531191	EUR,AFR,EAS	2	7	0.959866	rs12443086	0.230295	68080454	C,A,A	A,C,C	0.506,0.5983,0.872	0.0114565,0.00311119,0.0113007	0.0022214,0.00425761,0.0274548	6.6012,0.332603,0.167092	5.15733321328892,0.730736258135433,0.411611084400542	SKOR1	rs12443086,rs4261477,rs4776971,rs28568344,rs7180312,rs12905397	0.230295,0.199709,0.164548,0.15994,0.140061,0.0271643	0.921717	1,1,1,1,1,1	|GTeX_Finemapped=1|eQTLGen_Finemapped=1|EpiMap=1,|GTeX_Finemapped=1|eQTLGen_Finemapped=1,|GTeX_Finemapped=1|eQTLGen_Finemapped=1,|GTeX_Finemapped=1|eQTLGen_Finemapped=1,|GTeX_Finemapped=1|eQTLGen_Finemapped=1,|GTeX_Finemapped=1|eQTLGen_Finemapped=1	rs8030996	0.0443579	0.0443579	0.997525	0.318426	0.348188	0.0753806	0.0375712	0.0155457	TRUE	FALSE	FALSE	FALSE	FALSE	FALSE	FALSE	TRUE	FALSE
RBC_Max_INT	qt	Labs	Labs	red blood cell count (RBC, maximum, inv-norm transformed)	15_72105544-72568275	EUR,AFR,EAS	1	24	0.850972	rs11072349	0.172254	72464471	C,T,T	T,C,C	0.7445,0.6634,0.6161	0.0253813,-0.00789808,-0.00389122	0.00254647,0.00441704,0.0188603	22.6736,1.13217,0.0775122	9.96724877968325,-1.78809338380454,-0.206318033117183	GRAMD2	rs11072349,rs11072350,rs8023788,rs7175197,rs8040828,rs2957735,rs2899775,rs2957734,rs8032222,rs2415134	0.172254,0.11422,0.0348398,0.032873,0.0276897,0.0275705,0.0246996,0.0242902,0.0149951,0.00943552	0.482867	1,1,1,1,1,1,0.655,1,1,1	|EpiMap=1,|EpiMap=1,|EpiMap=1,|Exon=1|ABC=1,|ABC=1,|EpiMap=1,|EpiMap=1,|EpiMap=1,|EpiMap=1,|EpiMap=1	rs11630170,rs11630611,rs11631650,rs12442886,rs13858,rs2052713,rs2278987,rs2415128,rs2899776,rs35603965,rs62022788,rs7179942,rs8027164,rs8557	0.0107924,0.00538584,0.169162,0.00623161,0.0297309,0.0131872,0.0483994,0.0490792,0.0213175,0.00502477,0.00483709,0.00731648,0.0666254,0.0312042	0.468294	1	0.498987	0.207058	0.0962751	0.0251193	0.0219699	TRUE	FALSE	FALSE	FALSE	FALSE	FALSE	FALSE	TRUE	FALSE
RBC_Max_INT	qt	Labs	Labs	red blood cell count (RBC, maximum, inv-norm transformed)	15_72105544-72568275	EUR,AFR,EAS	2	37	0.775166	rs12916039	0.0511707	72407379	A,NA,A	G,NA,G	0.98708,NA,0.97917	0.0431226,NA,0.225108	0.00983465,NA,0.0642256	4.93513,NA,3.34039	3.95382915909047,0.403582082467406,3.96851057733322	PARP6	rs10518987,rs3759819,rs12907377,rs78135110,rs78382845,rs12909590,rs12907087,rs12914269,rs34346715,rs35104697,rs35367912,rs36110969,rs73438446,rs1426169	0.0350457,0.0336494,0.0268734,0.0266055,0.0266055,0.0253488,0.0205663,0.0205663,0.0205663,0.0205663,0.0205663,0.0205663,0.0205663,0.0204869	0.338579	1,1,1,1,1,1,1,1,1,0.985,1,1,1,1	|Promoter=1|ABC=1,|GTeX_Finemapped=1,|Exon=1|eQTLGen_Finemapped=1,|GTeX_Finemapped=1,|GTeX_Finemapped=1,|Promoter=1|eQTLGen_Finemapped=1|ABC=1,|Promoter=1|eQTLGen_Finemapped=1,|eQTLGen_Finemapped=1|ABC=1,|Promoter=1|eQTLGen_Finemapped=1,|Promoter=1|eQTLGen_Finemapped=1,|Exon=1|EpiMap=1,|Exon=1|EpiMap=1,|eQTLGen_Finemapped=1,|Promoter=1|eQTLGen_Finemapped=1	rs12906356,rs12908008,rs12916039,rs34023258,rs34505994,rs34694253,rs34815962,rs35285520,rs35378070,rs35554838,rs3743227,rs3743228,rs3743229,rs3759901,rs3825949,rs57420281,rs66608810,rs71395043,rs71395066,rs71395068,rs8192359,rs8192397,rs890312	0.0225551,0.0166977,0.0511707,0.0241096,0.0329043,0.0489853,0.0286657,0.0222967,0.0456641,0.0435602,0.0170952,0.0170952,0.0170952,0.0258498,0.0217453,0.016743,0.0193706,0.0216995,0.0347363,0.026478,0.025821,0.026478,0.0170952	0.623912	0.756866	0.39024	0.978079	0.0962751	0.0251193	0.0219699	FALSE	FALSE	TRUE	FALSE	FALSE	FALSE	FALSE	TRUE	FALSE
RBC_Max_INT	qt	Labs	Labs	red blood cell count (RBC, maximum, inv-norm transformed)	15_72105544-72568275	EUR,AFR,EAS	3	6	0.513141	rs62025614	0.274159	72329349	T,NA,NA	G,NA,NA	0.96819,NA,NA	0.0414885,NA,NA	0.00632855,NA,NA	10.2568,NA,NA	6.55576711885029,NA,NA	SENP8	rs62025614,rs62024421,rs117578094,rs117034107,rs4777465	0.274159,0.184575,0.181944,0.143394,0.0830018	0.867074	1,1,1,1,1	|GTeX_Finemapped=1,|GTeX_Finemapped=1,|GTeX_Finemapped=1,|GTeX_Finemapped=1,|GTeX_Finemapped=1	rs62026270	0.0841669	0.0841669	0.955951	0.455498	0.495561	0.0962751	0.0251193	0.0219699	TRUE	FALSE	FALSE	FALSE	FALSE	FALSE	FALSE	TRUE	FALSE
RBC_Max_INT	qt	Labs	Labs	red blood cell count (RBC, maximum, inv-norm transformed)	15_75054866-75277412	EUR,AFR,EAS	1	9	0.871382	rs6495122	0.552073	75125645	C,A,A	A,C,C	0.5298,0.7753,0.8175	-0.0278578,0.00792115,0.056999	0.0022252,0.00500081,0.0237469	35.2321,0.946155,1.78561	-12.519234226137,1.5839733963098,2.4002711932926	MPI	rs6495122,rs11633472,rs11638130	0.552073,0.00947807,0.00947196	0.571023	0.658,0.817,0.801	|GTeX_Finemapped=1,|GTeX_Finemapped=1|ABC=1,|Exon=1|GTeX_Finemapped=1|ABC=1	rs11630918,rs12487,rs12911254,rs12917376,rs2290573,rs7497393	0.0116094,0.230222,0.0181226,0.0777467,0.0225325,0.0260882	0.386321	1	0.32088	0.673819	0.0859011	0.0237396	0.00617189	TRUE	FALSE	FALSE	FALSE	FALSE	FALSE	FALSE	TRUE	FALSE
RBC_Max_INT	qt	Labs	Labs	red blood cell count (RBC, maximum, inv-norm transformed)	15_75054866-75277412	EUR,AFR,EAS	2	22	0.667403	rs12593251	0.311038	75063533	C,C,C	G,G,G	0.95427,0.94402,0.8363	-0.0445441,-0.00741736,0.00939337	0.00531655,0.00907966,0.02479	16.2703,0.383027,0.151966	-8.37838447865627,-0.816920457373954,0.37891770875353	CSK	rs12593251,rs77992575,rs12439944,rs183551129	0.311038,0.0844293,0.0138157,0.00901422	0.418297	1,1,0.932,1	|EpiMap=1|ABC=1,|EpiMap=1|ABC=1,|Promoter=1|ABC=1|Cicero=1,|Promoter=1|ABC=1	rs111700282,rs112814624,rs12443172,rs12593213,rs12593233,rs12594158,rs138110652,rs1531163,rs16972714,rs28397782,rs28577988,rs28583379,rs3743486,rs3803568,rs74714292,rs75725543,rs78751724,rs8039046	0.00986628,0.0101422,0.00804137,0.0141964,0.0185323,0.00771826,0.00749197,0.00629879,0.00486773,0.00809162,0.11384,0.00831096,0.0125086,0.00662598,0.0559628,0.00559071,0.229287,0.00547904	0.532852	0.999967	0.354726	0.319834	0.0859011	0.0237396	0.00617189	TRUE	FALSE	FALSE	FALSE	FALSE	FALSE	FALSE	TRUE	FALSE
RBC_Max_INT	qt	Labs	Labs	red blood cell count (RBC, maximum, inv-norm transformed)	15_76220673-76304503	EUR,AFR,EAS	1	1	1	rs10851885	1	76304503	A,A,NA	G,G,NA	0.7624,0.92663,NA	0.0251245,0.027269,NA	0.00260947,0.00800505,NA	21.2163,3.18172,NA	9.62820036252572,3.40647466286906,NA	NRG4	rs10851885	1	1	1	|Exon=1|ABC=1			0	1	0.945388	0.5	0.0431254	0.00910264	0.00144989	TRUE	TRUE	FALSE	TRUE	FALSE	FALSE	FALSE	TRUE	TRUE
RBC_Max_INT	qt	Labs	Labs	red blood cell count (RBC, maximum, inv-norm transformed)	15_76220673-76304503	EUR,AFR,EAS	2	12	1	rs74024044	0.650778	76282245	G,G,NA	A,A,NA	0.98509,0.90393,NA	-0.0684645,-0.0249079,NA	0.00916409,0.00708297,NA	13.099,3.3594,NA	-7.4709545628644,-3.51658979213522,NA	C15orf27	rs74024044,rs74024042,rs74024045,rs2133409	0.650778,0.0853678,0.0320421,0.0208518	0.78904	1,0.655,1,1	|EpiMap=1,|EpiMap=1,|EpiMap=1,|EpiMap=1	rs57737646,rs59839117,rs7180064,rs74024028,rs74024059,rs78434972,rs78460277,rs8030469	0.0107369,0.0228894,0.0109265,0.0227568,0.0106593,0.0355455,0.0228894,0.0246416	0.161045	1	0.926675	0.5	0.0431254	0.00910264	0.00144989	TRUE	TRUE	FALSE	TRUE	FALSE	FALSE	FALSE	TRUE	TRUE
RBC_Max_INT	qt	Labs	Labs	red blood cell count (RBC, maximum, inv-norm transformed)	15_76220673-76304503	EUR,AFR,EAS	3	9	0.937649	rs8024155	0.249088	76280307	A,A,A	G,G,G	0.8201,0.708,0.8601	-0.0213545,0.00406291,-0.0554172	0.00289146,0.00459059,0.0264423	12.8181,0.424664,1.44247	-7.38536932898951,0.885051812512117,-2.09577835513552	NRG4	rs8024155,rs28876229,rs985849,rs2469039,rs4886753,rs4886754,rs1391894,rs335681,rs12910576	0.249088,0.115579,0.106238,0.103392,0.098739,0.094274,0.080337,0.0803315,0.0385846	0.966563	1,0.798,1,1,1,1,1,1,1	|GTeX_Finemapped=1,|GTeX_Finemapped=1,|GTeX_Finemapped=1,|GTeX_Finemapped=1,|GTeX_Finemapped=1,|GTeX_Finemapped=1,|GTeX_Finemapped=1,|GTeX_Finemapped=1,|GTeX_Finemapped=1			0	0.999999	0.242147	0.714526	0.0431254	0.00910264	0.00144989	TRUE	FALSE	FALSE	FALSE	FALSE	FALSE	FALSE	TRUE	FALSE
RBC_Max_INT	qt	Labs	Labs	red blood cell count (RBC, maximum, inv-norm transformed)	15_78535420-78591037	EUR,AFR,EAS	1	6	0.896605	rs3169166	0.896827	78563103	A,A,C	C,C,A	0.6113,0.5378,0.5952	0.0232081,0.0195622,0.00750014	0.00227841,0.0041865,0.0186866	23.6405,5.52682,0.162316	10.18609468884,4.67268601457064,0.401364614215534	DNAJA4	rs3169166	0.896827	0.896827	0.93	|Promoter=1	rs12439144,rs28497914,rs2903880,rs4886565,rs4887023	0.0104848,0.00975696,0.00975696,0.0146689,0.0113494	0.056017	1	0.92091	0.278385	0.0162699	0.118256	0.00560722	TRUE	FALSE	FALSE	FALSE	FALSE	FALSE	FALSE	TRUE	FALSE
RBC_Max_INT	qt	Labs	Labs	red blood cell count (RBC, maximum, inv-norm transformed)	15_78535420-78591037	EUR,AFR,EAS	2	7	0.956277	rs117636273	0.247095	78556895	G,G,G	A,A,A	0.91451,0.8979,0.874	0.0339691,0.0345928,0.0116665	0.00397205,0.00689366,0.0276402	16.9175,6.28237,0.172009	8.55203232587707,5.01806007258844,0.422084500112155	DNAJA4	rs117636273,rs113594982,rs79052265,rs78827644,rs77185764,rs75369292,rs11856774	0.247095,0.161207,0.158436,0.153335,0.131428,0.0929959,0.0236096	0.968106	1,0.992,1,1,1,1,1	|Exon=1|ABC=1,|Promoter=1|eQTLGen_Finemapped=1|ABC=1,|Promoter=1|eQTLGen_Finemapped=1|EpiMap=1|ABC=1,|Promoter=1|eQTLGen_Finemapped=1|EpiMap=1|ABC=1,|Promoter=1|eQTLGen_Finemapped=1|EpiMap=1,|eQTLGen_Finemapped=1,|EpiMap=1			0	0.999998	0.990881	0.283893	0.0162699	0.118256	0.00560722	TRUE	FALSE	FALSE	FALSE	FALSE	FALSE	FALSE	TRUE	FALSE
RBC_Max_INT	qt	Labs	Labs	red blood cell count (RBC, maximum, inv-norm transformed)	15_81843331-81955868	EUR,AFR,EAS	1	2	0.997896	rs12443468	0.510347	81888088	A,G,G	G,A,A	0.7833,0.7073,0.6359	-0.0206649,0.0133624,0.00690099	0.00269571,0.00458737,0.0190624	13.7504,2.44596,0.144277	-7.66584684554347,2.91286728561245,0.362021046667786	MEX3B	rs12443468,rs8034776	0.510347,0.473394	0.983741	1,1	|eQTLGen_Finemapped=1,|eQTLGen_Finemapped=1			0	1	0.887765	0.486161	7.25238e-06	9.01888e-06	6.4741e-09	TRUE	TRUE	FALSE	TRUE	FALSE	FALSE	FALSE	TRUE	TRUE
RBC_Max_INT	qt	Labs	Labs	red blood cell count (RBC, maximum, inv-norm transformed)	16_14523581-14724589	EUR,AFR,EAS	1	4	0.877342	rs113987397	0.663131	14674017	T,T,NA	C,C,NA	0.7565,0.96293,NA	0.0173634,0.0273911,NA	0.00258769,0.0110476,NA	10.7108,1.8807,NA	6.71000003864451,2.47937108512256,NA	NPIPA1	rs113987397,rs8062293,rs12446909	0.663131,0.0661813,0.023763	0.753075	1,1,1	|EpiMap=1,|EpiMap=1,|EpiMap=1	rs7501119	0.215249	0.215249	1	0.770994	0.483125	0.00654999	0.0536723	0.0353571	TRUE	FALSE	FALSE	FALSE	FALSE	FALSE	FALSE	TRUE	FALSE
RBC_Max_INT	qt	Labs	Labs	red blood cell count (RBC, maximum, inv-norm transformed)	16_149539-477772	EUR,AFR,EAS	1	1	1	rs13331259	0.999601	299923	NA,A,NA	NA,G,NA	NA,0.8873,NA	NA,-0.404154,NA	NA,0.00660054,NA	NA,inf,NA	NA,-61.2304447817906,NA	ITFG3	rs13331259	0.999601	0.999601	1	|Promoter=1			0	0.5	1	0.5	0.385853	0.383517	0.0662749	FALSE	FALSE	FALSE	FALSE	FALSE	FALSE	FALSE	FALSE	FALSE
RBC_Max_INT	qt	Labs	Labs	red blood cell count (RBC, maximum, inv-norm transformed)	16_149539-477772	EUR,AFR,EAS	2	1	1	rs147311930	1	220612	NA,T,NA	NA,C,NA	NA,0.90091,NA	NA,-0.187387,NA	NA,0.00698588,NA	NA,157.767,NA	NA,-26.8236786203027,NA	WASIR2	rs147311930	1	1	1	|GTeX_Finemapped=1			0	0.5	1	0.5	0.385853	0.383517	0.0662749	FALSE	FALSE	FALSE	FALSE	FALSE	FALSE	FALSE	FALSE	FALSE
RBC_Max_INT	qt	Labs	Labs	red blood cell count (RBC, maximum, inv-norm transformed)	16_149539-477772	EUR,AFR,EAS	3	1	1	rs114043948	1	159644	NA,G,NA	NA,C,NA	NA,0.7753,NA	NA,-0.103839,NA	NA,0.00500081,NA	NA,95.0422,NA	NA,-20.7644361613419,NA	POLR3K	rs114043948	1	1	1	|EpiMap=1			0	0.5	1	0.5	0.385853	0.383517	0.0662749	FALSE	FALSE	FALSE	FALSE	FALSE	FALSE	FALSE	FALSE	FALSE
RBC_Max_INT	qt	Labs	Labs	red blood cell count (RBC, maximum, inv-norm transformed)	16_149539-477772	EUR,AFR,EAS	4	1	1	rs739998	1	316890	T,C,T	C,T,C	0.5666,0.8707,0.6062	0.0158049,0.168253,-0.0983706	0.00224121,0.00622075,0.0187731	11.7533,160.383,6.79425	7.0519496165018,27.0470602419322,-5.23997634913786	ARHGDIG	rs739998	1	1	1	|EpiMap=1			0	1	1	0.999958	0.385853	0.383517	0.0662749	FALSE	FALSE	TRUE	FALSE	FALSE	FALSE	FALSE	TRUE	FALSE
RBC_Max_INT	qt	Labs	Labs	red blood cell count (RBC, maximum, inv-norm transformed)	16_149539-477772	EUR,AFR,EAS	5	1	1	rs113276552	0.99999	450362	NA,A,NA	NA,G,NA	NA,0.93646,NA	NA,-0.153787,NA	NA,0.00855674,NA	NA,71.4957,NA	NA,-17.9726157391717,NA	NME4	rs113276552	0.99999	0.99999	0.962	|Exon=1			0	0.5	1	0.5	0.385853	0.383517	0.0662749	FALSE	FALSE	FALSE	FALSE	FALSE	FALSE	FALSE	FALSE	FALSE
RBC_Max_INT	qt	Labs	Labs	red blood cell count (RBC, maximum, inv-norm transformed)	16_149539-477772	EUR,AFR,EAS	6	1	1	rs137924053	1	391440	NA,G,G	NA,A,A	NA,0.8404,0.96925	NA,-0.0899796,0.0371486	NA,0.00569924,0.0531302	NA,55.4244,0.314771	NA,-15.7879998034826,0.699199325430734	TMEM8A	rs137924053	1	1	1	|EpiMap=1			0	0.5	1	0.101835	0.385853	0.383517	0.0662749	FALSE	FALSE	FALSE	FALSE	FALSE	FALSE	FALSE	FALSE	FALSE
RBC_Max_INT	qt	Labs	Labs	red blood cell count (RBC, maximum, inv-norm transformed)	16_149539-477772	EUR,AFR,EAS	7	1	1	rs57602172	0.999843	187581	NA,C,NA	NA,T,NA	NA,0.91982,NA	NA,-0.34275,NA	NA,0.00768585,NA	NA,inf,NA	NA,-44.5949374499893,NA	NPRL3	rs57602172	0.999843	0.999843	1	|Promoter=1			0	0.5	1	0.5	0.385853	0.383517	0.0662749	FALSE	FALSE	FALSE	FALSE	FALSE	FALSE	FALSE	FALSE	FALSE
RBC_Max_INT	qt	Labs	Labs	red blood cell count (RBC, maximum, inv-norm transformed)	16_149539-477772	EUR,AFR,EAS	8	1	1	rs531302321	1	204126	A,G,A	G,A,G	0.7813,0.7504,0.8224	0.00946177,-0.0358241,0.00780036	0.00268678,0.00482289,0.0240004	3.36758,12.9574,0.127742	3.52160206641407,-7.42793221491678,0.325009583173614	HBM	rs531302321	1	1	1	|Promoter=1			0	0.738138	1	0.109247	0.385853	0.383517	0.0662749	FALSE	FALSE	FALSE	FALSE	FALSE	FALSE	FALSE	FALSE	FALSE
RBC_Max_INT	qt	Labs	Labs	red blood cell count (RBC, maximum, inv-norm transformed)	16_149539-477772	EUR,AFR,EAS	9	1	1	rs112832450	1	284986	NA,C,NA	NA,T,NA	NA,0.90847,NA	NA,-0.337999,NA	NA,0.00723835,NA	NA,inf,NA	NA,-46.6955867013891,NA	ITFG3	rs112832450	1	1	1	|Promoter=1|ABC=1			0	0.5	1	0.5	0.385853	0.383517	0.0662749	FALSE	FALSE	FALSE	FALSE	FALSE	FALSE	FALSE	FALSE	FALSE
RBC_Max_INT	qt	Labs	Labs	red blood cell count (RBC, maximum, inv-norm transformed)	16_149539-477772	EUR,AFR,EAS	10	1	1	rs2974760	0.987767	202049	A,C,A	C,A,C	0.6252,0.5651,0.5069	-0.00584159,0.0799604,-0.0383749	0.00229434,0.00421036,0.0183465	1.96283,79.6965,1.43809	-2.54608732794616,18.9913451581337,-2.09167416128417	HBZ	rs2974760	0.987767	0.987767	1	|Promoter=1|GTeX_Finemapped=1|eQTLGen_Finemapped=1			0	0.127887	1	0.313162	0.385853	0.383517	0.0662749	FALSE	FALSE	FALSE	FALSE	FALSE	FALSE	FALSE	FALSE	FALSE
RBC_Max_INT	qt	Labs	Labs	red blood cell count (RBC, maximum, inv-norm transformed)	16_16116181-16142079	EUR,AFR,EAS	1	1	1	rs60782127	1	16142079	G,NA,NA	T,NA,NA	0.992048,NA,NA	-0.0947181,NA,NA	0.0125044,NA,NA	13.4441,NA,NA	-7.57478167684975,NA,NA	ABCC1	rs60782127	1	1	1	|Exon=1			0	1	0.5	0.5	0.0129673	0.0134491	0.000747384	TRUE	FALSE	FALSE	FALSE	FALSE	FALSE	FALSE	TRUE	FALSE
RBC_Max_INT	qt	Labs	Labs	red blood cell count (RBC, maximum, inv-norm transformed)	16_16116181-16142079	EUR,AFR,EAS	2	2	1	rs35591	0.529464	16141810	C,G,C	G,C,G	0.7366,0.5703,0.5486	0.00136845,0.020512,0.0248436	0.0025214,0.0042164,0.018432	0.231131,5.94093,0.750295	0.542734195288332,4.86481358504886,1.3478515625	ABCC1	rs35591,rs35592	0.529464,0.427729	0.957193	1,1	|EpiMap=1,|EpiMap=1			0	0.125633	0.994644	0.570636	0.0129673	0.0134491	0.000747384	FALSE	TRUE	FALSE	FALSE	FALSE	FALSE	FALSE	TRUE	FALSE
RBC_Max_INT	qt	Labs	Labs	red blood cell count (RBC, maximum, inv-norm transformed)	16_20359267-20367550	EUR,AFR,EAS	1	4	0.948575	rs28640218	0.679946	20359267	G,G,G	T,T,T	0.7863,0.7171,0.91369	-0.0230403,-0.0158785,0.00256306	0.00270938,0.00463415,0.0326627	16.7367,3.21353,0.0280501	-8.50390126154323,-3.42641045283385,0.0784705489748245	GP2	rs28640218	0.679946	0.679946	0.655	|EpiMap=1	rs13335818,rs28362063,rs28688991	0.057895,0.036713,0.195508	0.290116	1	0.932612	0.333121	0.0119087	0.000459022	0.0252291	TRUE	TRUE	FALSE	TRUE	FALSE	FALSE	FALSE	TRUE	TRUE
RBC_Max_INT	qt	Labs	Labs	red blood cell count (RBC, maximum, inv-norm transformed)	16_2304108-2319717	EUR,AFR,EAS	1	4	0.985006	rs4787270	0.649392	2308204	G,G,G	A,A,A	0.5994,0.97731,0.5516	0.000928276,0.182028,0.0167795	0.00226648,0.0140166,0.0184432	0.166137,37.8364,0.440173	0.40956725848011,12.9866016009589,0.909793311355947	RNPS1	rs4787270,rs12444273,rs9796949,rs11642797	0.649392,0.136994,0.116842,0.0483861	0.951614	1,1,0.945,0.991	|GTeX_Finemapped=1|eQTLGen_Finemapped=1,|GTeX_Finemapped=1|eQTLGen_Finemapped=1|EpiMap=1,|GTeX_Finemapped=1|eQTLGen_Finemapped=1,|Exon=1|GTeX_Finemapped=1|ABC=1			0	0.294635	1	0.459346	0.155849	0.123125	0.000229416	FALSE	FALSE	FALSE	FALSE	FALSE	FALSE	FALSE	FALSE	FALSE
RBC_Max_INT	qt	Labs	Labs	red blood cell count (RBC, maximum, inv-norm transformed)	16_2304108-2319717	EUR,AFR,EAS	2	3	0.934051	rs160549	0.637294	2304108	NA,G,NA	NA,A,NA	NA,0.7504,NA	NA,-0.0251099,NA	NA,0.00482289,NA	NA,6.71548,NA	NA,-5.20640114122445,NA	ABCA17P	rs160549,rs155249,rs155248	0.637294,0.281473,0.0645607	0.983328	0.798,1,1	|GTeX_Finemapped=1,|GTeX_Finemapped=1,|GTeX_Finemapped=1			0	0.498144	0.982931	0.499557	0.155849	0.123125	0.000229416	FALSE	FALSE	FALSE	FALSE	FALSE	FALSE	FALSE	FALSE	FALSE
RBC_Max_INT	qt	Labs	Labs	red blood cell count (RBC, maximum, inv-norm transformed)	16_28417488-28925978	EUR,AFR,EAS	1	6	1	rs7498555	0.256886	28893571	T,T,T	C,C,C	0.672,0.98638,0.8839	0.0217115,0.0785981,-0.0102726	0.00236562,0.018008,0.0286328	19.3571,4.89502,0.142807	9.17793221227416,4.36462127943136,-0.358770361264005	SULT1A1	rs7498555,rs72793811,rs12325113	0.256886,0.150474,0.0904503	0.49781	1,1,1	|GTeX_Finemapped=1,|GTeX_Finemapped=1,|GTeX_Finemapped=1	rs62037369,rs72793812,rs7359397	0.215472,0.0262853,0.215609	0.457366	1	0.993965	0.290703	0.137134	0.0805085	0.0201556	FALSE	TRUE	FALSE	FALSE	FALSE	FALSE	FALSE	TRUE	FALSE
RBC_Max_INT	qt	Labs	Labs	red blood cell count (RBC, maximum, inv-norm transformed)	16_30033428-30120308	EUR,AFR,EAS	1	1	1	rs3809627	1	30103160	C,C,A	A,A,C	0.5835,0.6407,0.5714	-0.0450145,-0.0310955,0.0542443	0.00225288,0.00435031,0.0185347	88.0924,12.0549,2.46515	-19.9808689322112,-7.14788141534741,2.92663490641877	TBX6	rs3809627	1	1	0.991	|Exon=1|GTeX_Finemapped=1			0	1	1	0.934453	0.115835	0.0658359	0.00643907	FALSE	TRUE	TRUE	FALSE	FALSE	TRUE	FALSE	TRUE	TRUE
RBC_Max_INT	qt	Labs	Labs	red blood cell count (RBC, maximum, inv-norm transformed)	16_30033428-30120308	EUR,AFR,EAS	2	1	1	rs201991450	0.997941	30041770	G,G,NA	C,C,NA	0.90258,0.95386,NA	0.0242132,-0.0112279,NA	0.00374541,0.00994937,NA	9.99373,0.586524,NA	6.46476620717091,-1.12850361379665,NA	FAM57B	rs201991450	0.997941	0.997941	1	|Exon=1			0	0.99962	0.163112	0.499905	0.115835	0.0658359	0.00643907	FALSE	FALSE	FALSE	FALSE	FALSE	FALSE	FALSE	FALSE	FALSE
RBC_Max_INT	qt	Labs	Labs	red blood cell count (RBC, maximum, inv-norm transformed)	16_30033428-30120308	EUR,AFR,EAS	3	1	1	rs143242484	0.958712	30104738	C,NA,NA	T,NA,NA	0.94036,NA,NA	-0.0528765,NA,NA	0.00468976,NA,NA	28.758,NA,NA	-11.2748840025929,NA,NA	C16orf54	rs143242484	0.958712	0.958712	0.789	|GTeX_Finemapped=1			0	0.984831	0.510054	0.490417	0.115835	0.0658359	0.00643907	FALSE	FALSE	FALSE	FALSE	FALSE	FALSE	FALSE	FALSE	FALSE
RBC_Max_INT	qt	Labs	Labs	red blood cell count (RBC, maximum, inv-norm transformed)	16_4306917-4362173	EUR,AFR,EAS	1	1	1	rs11865241	1	4361865	C,C,C	G,G,G	0.92644,0.671,0.91369	0.0346581,-0.0250111,-0.0376258	0.00425438,0.0044424,0.0326627	15.4262,7.74444,0.603205	8.1464514218288,-5.63008734017648,-1.15195008373466	GLIS2	rs11865241	1	1	0.904	|GTeX_Finemapped=1|EpiMap=1			0	0.999997	1	0.50245	0.0175917	0.140162	0.00019361	TRUE	FALSE	FALSE	FALSE	FALSE	FALSE	FALSE	TRUE	FALSE
RBC_Max_INT	qt	Labs	Labs	red blood cell count (RBC, maximum, inv-norm transformed)	16_4306917-4362173	EUR,AFR,EAS	2	1	1	rs804176	1	4353395	C,C,C	T,T,T	0.7276,0.98563,0.7986	0.00295021,0.15073,-0.0365102	0.00249469,0.0175384,0.0228711	0.625307,17.0768,0.956985	1.18259583355046,8.59428454134927,-1.59634648093008	ZNF597	rs804176	1	1	1	|GTeX_Finemapped=1			0	0.999315	1	0.65685	0.0175917	0.140162	0.00019361	TRUE	FALSE	FALSE	FALSE	FALSE	FALSE	FALSE	TRUE	FALSE
RBC_Max_INT	qt	Labs	Labs	red blood cell count (RBC, maximum, inv-norm transformed)	16_4306917-4362173	EUR,AFR,EAS	3	2	1	rs17694688	0.49994	4349011	G,G,G	A,A,A	0.8091,0.98487,0.97917	0.00530302,0.117942,-0.0328485	0.00282593,0.0170989,0.0642256	1.21768,11.2767,0.215359	1.8765574518831,6.89763669007948,-0.51145493385815	GLIS2	rs77580546	0.49994	0.49994	1	|ABC=1	rs17694688	0.49994	0.49994	0.998262	0.999561	0.392102	0.0175917	0.140162	0.00019361	TRUE	FALSE	FALSE	FALSE	FALSE	FALSE	FALSE	TRUE	FALSE
RBC_Max_INT	qt	Labs	Labs	red blood cell count (RBC, maximum, inv-norm transformed)	16_4306917-4362173	EUR,AFR,EAS	4	1	1	rs233957	0.970046	4333025	G,G,A	A,A,G	0.7515,0.9652,0.6845	-0.0016834,0.0630391,-0.00505849	0.00257003,0.0113888,0.0197377	0.290339,7.50738,0.0981442	-0.655011809200671,5.53518368923855,-0.256285686782148	TFAP4	rs233957	0.970046	0.970046	1	|ABC=1			0	0.942143	0.971499	0.367913	0.0175917	0.140162	0.00019361	TRUE	FALSE	FALSE	FALSE	FALSE	FALSE	FALSE	TRUE	FALSE
RBC_Max_INT	qt	Labs	Labs	red blood cell count (RBC, maximum, inv-norm transformed)	16_4306917-4362173	EUR,AFR,EAS	5	1	1	rs141962785	0.998893	4309369	C,C,C	T,T,T	0.91948,0.97579,0.91667	0.0336963,0.0394425,-0.0163469	0.00408172,0.01358,0.0331875	15.8199,2.43427,0.205985	8.25541683407975,2.90445508100147,-0.492561958568738	TFAP4	rs141962785	0.998893	0.998893	1	|eQTLGen_Finemapped=1			0	1	0.956371	0.344314	0.0175917	0.140162	0.00019361	TRUE	FALSE	FALSE	FALSE	FALSE	FALSE	FALSE	TRUE	FALSE
RBC_Max_INT	qt	Labs	Labs	red blood cell count (RBC, maximum, inv-norm transformed)	16_4306917-4362173	EUR,AFR,EAS	6	1	1	rs183399068	0.999862	4322947	NA,G,NA	NA,A,NA	NA,0.91755,NA	NA,-0.0506221,NA	NA,0.00758868,NA	NA,10.5943,NA	NA,-6.67073852106032,NA	TFAP4	rs183399068	0.999862	0.999862	1	|Exon=1|ABC=1			0	0.499951	0.999758	0.499978	0.0175917	0.140162	0.00019361	FALSE	FALSE	FALSE	FALSE	FALSE	FALSE	FALSE	FALSE	FALSE
RBC_Max_INT	qt	Labs	Labs	red blood cell count (RBC, maximum, inv-norm transformed)	16_47425440-48140332	EUR,AFR,EAS	1	2	1	rs117482072	0.500573	47994336	C,NA,NA	A,NA,NA	0.98211,NA,NA	0.0583773,NA,NA	0.00837878,NA,NA	11.4906,NA,NA	6.96727924590453,NA,NA	ABCC11	rs117482072,rs78050269	0.500573,0.497603	0.998176	1,1	|GTeX_Finemapped=1,|GTeX_Finemapped=1			0	1	0.5	0.5	0.249897	0.0411076	0.0363943	FALSE	FALSE	FALSE	FALSE	FALSE	FALSE	FALSE	FALSE	FALSE
RBC_Max_INT	qt	Labs	Labs	red blood cell count (RBC, maximum, inv-norm transformed)	16_51158710-51170026	EUR,AFR,EAS	1	2	0.977765	rs117986012	0.886571	51165628	G,G,NA	A,A,NA	0.95527,0.992436,NA	0.0494533,0.0481005,NA	0.00537284,0.0240907,NA	19.4636,1.33853,NA	9.20431280291243,1.99664185764631,NA	SALL1	rs117986012,rs116971887	0.886571,0.113429	1	1,1	|EpiMap=1,|Exon=1			0	1	0.553039	0.5	0.0180517	6.4741e-09	0.0355558	TRUE	FALSE	FALSE	FALSE	FALSE	FALSE	FALSE	TRUE	FALSE
RBC_Max_INT	qt	Labs	Labs	red blood cell count (RBC, maximum, inv-norm transformed)	16_51158710-51170026	EUR,AFR,EAS	2	2	0.960241	rs2111125	0.877165	51165891	C,T,C	T,C,T	0.6133,0.8994,0.7679	-0.0179915,0.0133842,0.00634624	0.00228057,0.00693907,0.0217266	14.5164,1.26959,0.113389	-7.88903651280162,1.92881755047867,0.292095403790745	SALL1	rs2111125,rs1420578	0.877165,0.0911722	0.968337	1,1	|EpiMap=1,|ABC=1			0	0.997084	0.4732	0.416404	0.0180517	6.4741e-09	0.0355558	TRUE	FALSE	FALSE	FALSE	FALSE	FALSE	FALSE	TRUE	FALSE
RBC_Max_INT	qt	Labs	Labs	red blood cell count (RBC, maximum, inv-norm transformed)	16_51158710-51170026	EUR,AFR,EAS	3	1	1	rs11649006	0.985307	51163147	G,NA,NA	A,NA,NA	0.8966,NA,NA	-0.0226158,NA,NA	0.00364759,NA,NA	9.24876,NA,NA	-6.20020342198548,NA,NA	SALL1	rs11649006	0.985307	0.985307	1	|EpiMap=1			0	0.96214	0.493914	0.498813	0.0180517	6.4741e-09	0.0355558	TRUE	FALSE	FALSE	FALSE	FALSE	FALSE	FALSE	TRUE	FALSE
RBC_Max_INT	qt	Labs	Labs	red blood cell count (RBC, maximum, inv-norm transformed)	16_57565253-57596552	EUR,AFR,EAS	1	11	0.981155	rs739816	0.365569	57567624	C,C,C	T,T,T	0.7157,0.7474,0.6161	0.0223784,0.00801135,0.0143558	0.00246214,0.00480378,0.0188603	19.0003,1.02058,0.350122	9.08900387467813,1.66771792213632,0.761164986771154	CCDC102A	rs739816,rs4783994,rs2107238,rs2404450,rs4783993,rs739815,rs9931050,rs12924648,rs6499882,rs4784820,rs9939347	0.365569,0.200127,0.0694283,0.0629312,0.0455546,0.0385028,0.0377912,0.0375216,0.0321137,0.0316704,0.0288529	0.950063	1,1,1,1,1,1,1,1,1,1,1	|GTeX_Finemapped=1|eQTLGen_Finemapped=1|EpiMap=1|ABC=1,|GTeX_Finemapped=1,|GTeX_Finemapped=1,|GTeX_Finemapped=1|eQTLGen_Finemapped=1,|GTeX_Finemapped=1,|eQTLGen_Finemapped=1|EpiMap=1|ABC=1,|GTeX_Finemapped=1,|GTeX_Finemapped=1|EpiMap=1|ABC=1,|GTeX_Finemapped=1|ABC=1|Cicero=1,|GTeX_Finemapped=1,|Promoter=1|GTeX_Finemapped=1|eQTLGen_Finemapped=1|ABC=1|Cicero=1			0	1	0.485163	0.397093	0.0472377	0.0149476	0.0386841	TRUE	FALSE	FALSE	FALSE	FALSE	FALSE	FALSE	TRUE	FALSE
RBC_Max_INT	qt	Labs	Labs	red blood cell count (RBC, maximum, inv-norm transformed)	16_58549204-58668652	EUR,AFR,EAS	1	3	0.85086	rs7184114	0.668717	58585369	A,A,A	C,C,C	0.671,0.8623,0.6161	-0.0157669,0.00778894,0.00689603	0.00236378,0.00605732,0.0188603	10.5928,0.702268,0.145916	-6.67020619516199,1.28587229996104,0.365637344050731	CNOT1	rs7184114,rs190289	0.668717,0.00857129	0.677288	0.93,1	|Promoter=1,|GTeX_Finemapped=1|ABC=1	rs11867022	0.276131	0.276131	0.999999	0.363483	0.361012	0.0306772	0.00791399	0.0349319	TRUE	FALSE	FALSE	FALSE	FALSE	FALSE	FALSE	TRUE	FALSE
RBC_Max_INT	qt	Labs	Labs	red blood cell count (RBC, maximum, inv-norm transformed)	16_67699948-68013471	EUR,AFR,EAS	1	11	0.93174	rs6499145	0.389924	67929601	T,C,T	C,T,C	0.8201,0.7526,0.97321	-0.0374657,-0.00337874,0.0300996	0.00289146,0.00483721,0.0568058	37.6707,0.314374,0.224605	-12.9573640997973,-0.698489418487103,0.529868428928032	TSNAXIP1	rs6499145,rs113066419,rs13334918,rs10468274	0.389924,0.0662287,0.0472916,0.0331725	0.536617	0.769,1,1,0.798	|eQTLGen_Finemapped=1,|GTeX_Finemapped=1,|GTeX_Finemapped=1,|GTeX_Finemapped=1	rs1109166,rs11553287,rs2008173,rs2271294,rs7206671,rs8057986,rs8060686	0.0372276,0.0565316,0.0662897,0.0788421,0.0225425,0.0711446,0.0899543	0.422532	1	0.999834	0.365972	0.149346	0.0532326	0.0554349	FALSE	TRUE	FALSE	FALSE	FALSE	FALSE	FALSE	TRUE	FALSE
RBC_Max_INT	qt	Labs	Labs	red blood cell count (RBC, maximum, inv-norm transformed)	16_67699948-68013471	EUR,AFR,EAS	2	1	1	rs17851876	0.999931	67979423	G,NA,NA	T,NA,NA	0.93539,NA,NA	-0.0217279,NA,NA	0.00451773,NA,NA	5.82011,NA,NA	-4.80947289900016,NA,NA	SLC12A4	rs17851876	0.999931	0.999931	0.923	|Exon=1|EpiMap=1			0	0.999959	0.499998	0.499999	0.149346	0.0532326	0.0554349	FALSE	FALSE	FALSE	FALSE	FALSE	FALSE	FALSE	FALSE	FALSE
RBC_Max_INT	qt	Labs	Labs	red blood cell count (RBC, maximum, inv-norm transformed)	16_67699948-68013471	EUR,AFR,EAS	3	3	0.506033	rs111742659	0.457183	67819873	G,NA,NA	A,NA,NA	0.92147,NA,NA	0.0288947,NA,NA	0.00412865,NA,NA	11.5874,NA,NA	6.99858307194846,NA,NA	FHOD1	rs111742659,rs76118107	0.457183,0.322317	0.7795	1,1	|GTeX_Finemapped=1,|GTeX_Finemapped=1	rs140716028	0.20977	0.20977	0.989356	0.49974	0.499761	0.149346	0.0532326	0.0554349	FALSE	FALSE	FALSE	FALSE	FALSE	FALSE	FALSE	FALSE	FALSE
RBC_Max_INT	qt	Labs	Labs	red blood cell count (RBC, maximum, inv-norm transformed)	16_67699948-68013471	EUR,AFR,EAS	4	1	1	rs9928947	0.999992	67836795	NA,C,NA	NA,T,NA	NA,0.7678,NA	NA,-0.0257429,NA	NA,0.00494335,NA	NA,6.71825,NA	NA,-5.20758190296054,NA	ZDHHC1	rs9928947	0.999992	0.999992	0.798	|GTeX_Finemapped=1			0	0.499969	1	0.499988	0.149346	0.0532326	0.0554349	FALSE	TRUE	FALSE	FALSE	FALSE	FALSE	FALSE	TRUE	FALSE
RBC_Max_INT	qt	Labs	Labs	red blood cell count (RBC, maximum, inv-norm transformed)	16_69554585-69693035	EUR,AFR,EAS	1	1	1	rs889400	0.995334	69555876	T,T,T	A,A,A	0.7237,0.8661,0.6081	-0.0165002,-0.0171064,0.0120396	0.00248368,0.00612918,0.0187891	10.5137,2.27943,0.282603	-6.64344843135992,-2.79097693329287,0.640775768929858	NQO1	rs889400	0.995334	0.995334	1	|EpiMap=1			0	0.999773	0.891573	0.42363	0.0348965	0.0261312	0.0262842	TRUE	TRUE	FALSE	TRUE	FALSE	FALSE	FALSE	TRUE	TRUE
RBC_Max_INT	qt	Labs	Labs	red blood cell count (RBC, maximum, inv-norm transformed)	16_72079657-72217018	EUR,AFR,EAS	1	1	1	rs77303550	1	72079657	C,C,C	T,T,T	0.7932,0.8472,0.7599	0.0237998,-0.0247171,0.0332946	0.0027422,0.00580125,0.0214737	17.399,4.69071,0.91712	8.67908978192692,-4.26065072182719,1.55048268346862	HP	rs77303550	1	1	1	|EpiMap=1			0	1	0.156091	0.566659	0.0375836	0.0987359	0.00598195	TRUE	FALSE	FALSE	FALSE	FALSE	FALSE	FALSE	TRUE	FALSE
RBC_Max_INT	qt	Labs	Labs	red blood cell count (RBC, maximum, inv-norm transformed)	16_72079657-72217018	EUR,AFR,EAS	2	1	1	rs9302635	1	72144174	T,C,NA	C,T,NA	0.8201,0.7549,NA	0.0216795,-0.0172118,NA	0.00289146,0.00485244,NA	13.1877,3.40939,NA	7.49776929302152,-3.5470402519145,NA	DHX38	rs9302635	1	1	1	|EpiMap=1			0	1	0.999308	0.5	0.0375836	0.0987359	0.00598195	TRUE	TRUE	FALSE	TRUE	FALSE	FALSE	FALSE	TRUE	TRUE
RBC_Max_INT	qt	Labs	Labs	red blood cell count (RBC, maximum, inv-norm transformed)	16_72079657-72217018	EUR,AFR,EAS	3	3	1	rs56129242	0.544207	72098260	C,C,C	G,G,G	0.829,0.97958,0.93353	0.00057953,0.0692783,0.00633326	0.00294979,0.014758,0.0368218	0.0735308,5.57258,0.0637681	0.196464833089813,4.69428784388128,0.171997566658881	DHODH	rs56129242,rs35461039,rs72787058	0.544207,0.397513,0.0513064	0.993026	1,1,1	|GTeX_Finemapped=1,|GTeX_Finemapped=1,|GTeX_Finemapped=1			0	0.999033	0.999939	0.355205	0.0375836	0.0987359	0.00598195	TRUE	TRUE	FALSE	TRUE	FALSE	FALSE	FALSE	TRUE	TRUE
RBC_Max_INT	qt	Labs	Labs	red blood cell count (RBC, maximum, inv-norm transformed)	16_72079657-72217018	EUR,AFR,EAS	4	3	0.647945	rs152837	0.564788	72117751	T,NA,NA	C,NA,NA	0.93042,NA,NA	-0.0232841,NA,NA	0.004365,NA,NA	7.01807,NA,NA	-5.3342726231386,NA,NA	TXNL4B	rs152837	0.564788	0.564788	0.5	|ABC=0.500	rs152827,rs42544	0.360856,0.0443497	0.405206	0.993211	0.273148	0.491324	0.0375836	0.0987359	0.00598195	TRUE	FALSE	FALSE	FALSE	FALSE	FALSE	FALSE	TRUE	FALSE
RBC_Max_INT	qt	Labs	Labs	red blood cell count (RBC, maximum, inv-norm transformed)	16_84558824-85058824	EUR,AFR,EAS	1	1	1	rs774302	0.982898	84810224	T,T,T	C,C,C	0.829,0.8684,0.75	0.0182221,0.00483869,0.0119121	0.00294979,0.00617431,0.0211827	9.18605,0.363284,0.24118	6.17742279958912,0.783681091490385,0.56235040858814	CRISPLD2	rs774302	0.982898	0.982898	1	|EpiMap=1			0	0.999969	0.236044	0.288143	0.35033	0.286697	0.0467425	FALSE	FALSE	FALSE	FALSE	FALSE	FALSE	FALSE	FALSE	FALSE
RBC_Max_INT	qt	Labs	Labs	red blood cell count (RBC, maximum, inv-norm transformed)	16_86558821-86737359	EUR,AFR,EAS	1	1	1	rs150710341	0.999989	86626256	G,NA,NA	A,NA,NA	0.9831,NA,NA	0.0587304,NA,NA	0.00861636,NA,NA	11.0291,NA,NA	6.81614974304695,NA,NA	FOXC2	rs150710341	0.999989	0.999989	1	|EpiMap=1			0	0.999999	0.499993	0.499996	0.0897762	0.0447514	0.0330064	TRUE	FALSE	FALSE	FALSE	FALSE	FALSE	FALSE	TRUE	FALSE
RBC_Max_INT	qt	Labs	Labs	red blood cell count (RBC, maximum, inv-norm transformed)	16_87555089-87564099	EUR,AFR,EAS	1	1	1	rs9932897	0.994231	87562687	A,A,G	G,G,A	0.6093,0.562,0.5992	-0.0166397,-0.00948091,-0.00893547	0.0022763,0.00420699,0.0187168	12.5733,1.61581,0.198545	-7.3099767166015,-2.25360887475368,-0.477403722858608	CA5A	rs9932897	0.994231	0.994231	0.655	|EpiMap=1			0	1	0.738997	0.364667	0.00647095	0.0551138	0.00658402	TRUE	FALSE	FALSE	FALSE	FALSE	FALSE	FALSE	TRUE	FALSE
RBC_Max_INT	qt	Labs	Labs	red blood cell count (RBC, maximum, inv-norm transformed)	16_88842700-88864102	EUR,AFR,EAS	1	3	0.971011	rs861400	0.747355	88862343	G,G,G	C,C,C	0.5885,0.7269,0.6399	-0.0411292,-0.0246857,-0.0394254	0.00225688,0.00468466,0.019108	73.4771,6.86386,1.408	-18.2239197476162,-5.26947526608121,-2.06329286162864	PIEZO1	rs861400,rs2968478	0.747355,0.0523608	0.799716	1,1	|GTeX_Finemapped=1,|GTeX_Finemapped=1|ABC=1	rs2926776	0.200153	0.200153	1	1	0.593451	0.0951139	0.0180829	0.00517739	TRUE	TRUE	FALSE	TRUE	FALSE	FALSE	FALSE	TRUE	TRUE
RBC_Max_INT	qt	Labs	Labs	red blood cell count (RBC, maximum, inv-norm transformed)	16_88842700-88864102	EUR,AFR,EAS	2	1	1	rs72813547	0.966733	88855969	C,C,C	G,G,G	0.8549,0.96369,0.7946	-0.0410291,-0.0394221,-0.0306985	0.00315337,0.0111582,0.0227043	37.9761,3.38631,0.753643	-13.0111912017936,-3.53301607786202,-1.35210070339099	PIEZO1	rs72813547	0.966733	0.966733	1	|ABC=1			0	0.988519	0.437486	0.32136	0.0951139	0.0180829	0.00517739	TRUE	FALSE	FALSE	FALSE	FALSE	FALSE	FALSE	TRUE	FALSE
RBC_Max_INT	qt	Labs	Labs	red blood cell count (RBC, maximum, inv-norm transformed)	16_88842700-88864102	EUR,AFR,EAS	3	1	1	rs968749	1	88851040	C,C,NA	T,T,NA	0.991054,0.8949,NA	-0.0659672,-0.011815,NA	0.0117951,0.00680594,NA	7.6507,1.0832,NA	-5.59276309654009,-1.73598356729563,NA	PIEZO1	rs968749	1	1	1	|Promoter=1|ABC=1			0	1	0.197592	0.5	0.0951139	0.0180829	0.00517739	TRUE	FALSE	FALSE	FALSE	FALSE	FALSE	FALSE	TRUE	FALSE
RBC_Max_INT	qt	Labs	Labs	red blood cell count (RBC, maximum, inv-norm transformed)	16_91875-92976	EUR,AFR,EAS	1	1	1	rs74003626	1	92313	NA,C,NA	NA,G,NA	NA,0.91679,NA	NA,-0.268731,NA	NA,0.00755708,NA	NA,276.238,NA	NA,-35.5601634493746,NA	RHBDF1	rs74003626	1	1	0.655	|EpiMap=1			0	0.5	1	0.5	0.0143662	0.148822	0.0466532	FALSE	FALSE	FALSE	FALSE	FALSE	FALSE	FALSE	FALSE	FALSE
RBC_Max_INT	qt	Labs	Labs	red blood cell count (RBC, maximum, inv-norm transformed)	16_91875-92976	EUR,AFR,EAS	2	1	1	rs216586	1	92843	A,A,NA	G,G,NA	0.841,0.6142,NA	0.0158287,-0.138278,NA	0.00303717,0.00428786,NA	6.72778,227.434,NA	5.21166085533572,-32.2487208071159,NA	SNRNP25	rs216586	1	1	1	|GTeX_Finemapped=1|eQTLGen_Finemapped=1			0	0.145609	1	0.5	0.0143662	0.148822	0.0466532	FALSE	FALSE	FALSE	FALSE	FALSE	FALSE	FALSE	FALSE	FALSE
RBC_Max_INT	qt	Labs	Labs	red blood cell count (RBC, maximum, inv-norm transformed)	16_91875-92976	EUR,AFR,EAS	3	1	1	rs74003631	1	92901	T,T,NA	C,C,NA	0.8419,0.91377,NA	0.0156704,0.0810995,NA	0.00304418,0.00743582,NA	6.57884,26.9699,NA	5.14765881123981,10.9065980618143,NA	SNRNP25	rs74003631	1	1	1	|GTeX_Finemapped=1			0	0.182949	1	0.5	0.0143662	0.148822	0.0466532	FALSE	FALSE	FALSE	FALSE	FALSE	FALSE	FALSE	FALSE	FALSE
RBC_Max_INT	qt	Labs	Labs	red blood cell count (RBC, maximum, inv-norm transformed)	16_91875-92976	EUR,AFR,EAS	4	1	1	rs74003624	1	92224	C,C,NA	G,G,NA	0.8419,0.7746,NA	0.016302,-0.103082,NA	0.00304418,0.00499529,NA	7.06806,93.8823,NA	5.3551366870553,-20.6358389603006,NA	RHBDF1	rs74003624	1	1	0.655	|EpiMap=1			0	0.999976	1	0.5	0.0143662	0.148822	0.0466532	TRUE	FALSE	FALSE	FALSE	FALSE	FALSE	FALSE	TRUE	FALSE
RBC_Max_INT	qt	Labs	Labs	red blood cell count (RBC, maximum, inv-norm transformed)	16_91875-92976	EUR,AFR,EAS	5	1	1	rs8052326	1	92572	T,T,NA	A,A,NA	0.8429,0.7723,NA	0.0158925,-0.151944,NA	0.00305204,0.00497739,NA	6.71731,203.94,NA	5.20717290730135,-30.526842381248,NA	SNRNP25	rs8052326	1	1	1	|GTeX_Finemapped=1			0	0.204393	1	0.5	0.0143662	0.148822	0.0466532	FALSE	FALSE	FALSE	FALSE	FALSE	FALSE	FALSE	FALSE	FALSE
RBC_Max_INT	qt	Labs	Labs	red blood cell count (RBC, maximum, inv-norm transformed)	17_1310514-1373518	EUR,AFR,EAS	1	6	0.783548	rs8066044	0.375013	1367352	G,G,G	A,A,A	0.7018,0.92511,0.5516	0.0183215,0.0168455,-0.00253281	0.00242776,0.0079299,0.0184432	13.3501,1.47308,0.0502344	7.54666853395723,2.12430169359008,-0.137330289754489	CRK	rs8066044,rs9910133,rs2302459,rs6416877	0.375013,0.188269,0.168731,0.136495	0.868508	1,1,1,1	|Promoter=1,|GTeX_Finemapped=1,|GTeX_Finemapped=1,|Promoter=1|ABC=1	rs8072859,rs8079811	0.0679747,0.0499938	0.117969	1	0.662325	0.346399	0.0381049	0.0104078	0.00669481	TRUE	FALSE	FALSE	FALSE	FALSE	FALSE	FALSE	TRUE	FALSE
RBC_Max_INT	qt	Labs	Labs	red blood cell count (RBC, maximum, inv-norm transformed)	17_16837976-16875636	EUR,AFR,EAS	1	1	1	rs34562254	0.999151	16842991	G,G,G	A,A,A	0.8936,0.8601,0.5764	0.0248821,0.0292822,0.0245336	0.00360183,0.00601718,0.0185627	11.309,5.9445,0.72983	6.90818278486214,4.86643244842268,1.32166118075495	TNFRSF13B	rs34562254	0.999151	0.999151	1	|Exon=1			0	1	0.999896	0.437294	0.0416226	0.0391564	0.0212226	TRUE	TRUE	FALSE	TRUE	FALSE	FALSE	FALSE	TRUE	TRUE
RBC_Max_INT	qt	Labs	Labs	red blood cell count (RBC, maximum, inv-norm transformed)	17_18044893-18126918	EUR,AFR,EAS	1	7	1	rs11654741	0.287589	18124470	C,C,C	A,A,A	0.7922,0.6785,0.9881	0.026278,0.0208821,-0.0366102	0.00273732,0.00446901,0.0845879	21.0967,5.52674,0.177077	9.59990063273567,4.67264561949962,-0.432806583447514	LLGL1	rs11654741,rs6502640	0.287589,0.246989	0.534578	1,1	|ABC=1,|EpiMap=1|ABC=1	rs13284,rs1563371,rs16960996,rs3088233,rs62072498	0.0608655,0.0580252,0.056737,0.0580252,0.193801	0.427454	1	0.999912	0.284781	0.0259292	0.0181309	0.0124953	TRUE	TRUE	FALSE	TRUE	FALSE	FALSE	FALSE	TRUE	TRUE
RBC_Max_INT	qt	Labs	Labs	red blood cell count (RBC, maximum, inv-norm transformed)	17_19890237-20350585	EUR,AFR,EAS	1	4	0.998042	rs1860302	0.821651	19914399	A,T,T	T,A,A	0.5219,0.5348,0.7927	-0.0214802,0.0155386,0.0301478	0.00222338,0.00418467,0.0226271	21.3554,3.689,0.738176	-9.66105658951686,3.71321991937238,1.33237577948566	AKAP10	rs1860302	0.821651	0.821651	1	|ABC=1	rs2108980,rs4925066,rs8067545	0.0341975,0.0808549,0.0394466	0.154499	1	0.973853	0.439646	0.0568654	0.0807552	0.0239796	TRUE	TRUE	FALSE	TRUE	FALSE	FALSE	FALSE	TRUE	TRUE
RBC_Max_INT	qt	Labs	Labs	red blood cell count (RBC, maximum, inv-norm transformed)	17_21062085-21104817	EUR,AFR,EAS	1	9	0.902082	rs899333	0.331683	21072363	A,G,G	G,A,A	0.5089,0.7428,0.6687	-0.0164292,0.00766712,-0.0163639	0.0022216,0.00477535,0.0194875	12.8502,0.96509,0.396781	-7.39521065898452,1.60556189598668,-0.839712636305324	TMEM11	rs899333,rs1109513,rs1109514,rs735092,rs10445412,rs1904231,rs3744224	0.331683,0.133593,0.109409,0.0246852,0.0231749,0.0143946,0.0133511	0.650291	1,1,1,1,1,1,1	|GTeX_Finemapped=1,|GTeX_Finemapped=1|EpiMap=1|ABC=1,|GTeX_Finemapped=1|EpiMap=1|ABC=1,|GTeX_Finemapped=1|EpiMap=1,|GTeX_Finemapped=1,|GTeX_Finemapped=1,|GTeX_Finemapped=1|EpiMap=1	rs899332,rs999187	0.197272,0.111463	0.308735	0.999998	0.609574	0.271077	0.0271278	0.0946061	0.00123473	TRUE	FALSE	FALSE	FALSE	FALSE	FALSE	FALSE	TRUE	FALSE
RBC_Max_INT	qt	Labs	Labs	red blood cell count (RBC, maximum, inv-norm transformed)	17_21062085-21104817	EUR,AFR,EAS	2	2	0.883298	rs77860432	0.879499	21072783	C,NA,NA	A,NA,NA	0.92147,NA,NA	0.0245588,NA,NA	0.00412865,NA,NA	8.56737,NA,NA	5.94838506533613,NA,NA	KCNJ12	rs77860432	0.879499	0.879499	1	|EpiMap=1	rs77302689	0.0971308	0.0971308	0.952115	0.492019	0.498491	0.0271278	0.0946061	0.00123473	TRUE	FALSE	FALSE	FALSE	FALSE	FALSE	FALSE	TRUE	FALSE
RBC_Max_INT	qt	Labs	Labs	red blood cell count (RBC, maximum, inv-norm transformed)	17_27072463-27196748	EUR,AFR,EAS	1	4	0.874548	rs9892942	0.577499	27178761	C,C,C	T,T,T	0.8082,0.6097,0.7639	0.0390939,0.0199303,0.0302317	0.00282087,0.00427877,0.0215981	42.949,5.49572,0.791582	13.8588095162131,4.65795076622487,1.39973886591876	FAM222B	rs9892942,rs34901720,rs9909979	0.577499,0.208122,0.0764855	0.862106	1,1,1	|eQTLGen_Finemapped=1,|eQTLGen_Finemapped=1,|Promoter=1|ABC=1	rs11650788	0.129031	0.129031	1	0.92135	0.299973	0.035171	0.00291518	0.00295665	TRUE	TRUE	FALSE	TRUE	FALSE	FALSE	FALSE	TRUE	TRUE
RBC_Max_INT	qt	Labs	Labs	red blood cell count (RBC, maximum, inv-norm transformed)	17_27072463-27196748	EUR,AFR,EAS	2	1	1	rs7210610	1	27105699	T,T,T	G,G,G	0.6928,0.8434,0.7312	0.0205057,0.005745,0.0458262	0.00240742,0.00574333,0.0206895	16.7886,0.498708,1.57246	8.51770775352867,1.00029077207822,2.21494961212209	RPL23A	rs7210610	1	1	1	|EpiMap=1			0	1	0.162358	0.551435	0.035171	0.00291518	0.00295665	TRUE	FALSE	FALSE	FALSE	FALSE	FALSE	FALSE	TRUE	FALSE
RBC_Max_INT	qt	Labs	Labs	red blood cell count (RBC, maximum, inv-norm transformed)	17_27072463-27196748	EUR,AFR,EAS	3	1	1	rs9896239	0.999855	27196609	G,G,G	A,A,A	0.7247,0.8154,0.75	0.0231844,0.0274537,0.0509685	0.00248647,0.00537991,0.0211827	19.9514,6.47584,1.79258	9.32422269321568,5.10300358184431,2.40613802773018	TNFAIP1	rs9896239	0.999855	0.999855	1	|GTeX_Finemapped=1			0	1	0.996545	0.527547	0.035171	0.00291518	0.00295665	TRUE	TRUE	FALSE	TRUE	FALSE	FALSE	FALSE	TRUE	TRUE
RBC_Max_INT	qt	Labs	Labs	red blood cell count (RBC, maximum, inv-norm transformed)	17_35787666-35899934	EUR,AFR,EAS	1	13	0.984621	rs853203	0.139374	35807445	C,C,C	G,G,G	0.662,0.8374,0.96825	-0.0140154,-0.00771971,0.00183727	0.0023479,0.00565653,0.0523138	8.62301,0.76363,0.0123409	-5.96933429873504,-1.36474304918386,0.0351201786144383	DUSP14	rs853203,rs865483,rs853198,rs853233,rs853199,rs862490,rs853195	0.139374,0.108668,0.0785028,0.0774886,0.0700564,0.0700564,0.032404	0.57655	1,1,1,1,1,0.802,1	|eQTLGen_Finemapped=1,|Promoter=1|eQTLGen_Finemapped=1|ABC=1,|Promoter=1|ABC=1,|eQTLGen_Finemapped=1,|Promoter=1|eQTLGen_Finemapped=1|ABC=1,|Promoter=1|ABC=1,|ABC=1	rs2522972,rs2680721,rs8076711,rs853191,rs853192,rs853225	0.0338569,0.0777625,0.0324461,0.0740604,0.0808341,0.0945416	0.393502	0.999995	0.3868	0.354066	0.00873782	0.00556913	0.00258908	TRUE	FALSE	FALSE	FALSE	FALSE	FALSE	FALSE	TRUE	FALSE
RBC_Max_INT	qt	Labs	Labs	red blood cell count (RBC, maximum, inv-norm transformed)	17_37396201-37746847	EUR,AFR,EAS	1	35	0.979252	rs12600751	0.30895	37553651	G,G,G	C,C,C	0.7535,0.6165,0.7371	-0.0247975,-0.0129709,-0.0562751	0.00257701,0.00429267,0.0208364	21.1925,2.59962,2.16007	-9.62258586501411,-3.02163921289081,-2.7008072411741	MED1	rs12600751,rs7405770,rs10445307,rs11654935,rs7503705,rs7212715,rs6503515,rs35112839,rs11659010,rs12947620	0.30895,0.101422,0.0981133,0.00969077,0.0091692,0.00758115,0.00596424,0.00568514,0.00549875,0.00545478	0.557529	1,1,0.769,1,1,1,1,1,1,1	|GTeX_Finemapped=1,|eQTLGen_Finemapped=1,|eQTLGen_Finemapped=1,|eQTLGen_Finemapped=1,|EpiMap=1,|Promoter=1|ABC=1,|ABC=1,|eQTLGen_Finemapped=1,|eQTLGen_Finemapped=1,|eQTLGen_Finemapped=1	rs11078904,rs12450559,rs12942352,rs12952384,rs2100651,rs2303316,rs3964723,rs4462633,rs4795355,rs4795382,rs4795384,rs587343,rs600010,rs6503503,rs6503519,rs683948,rs7216086,rs7219909,rs7223438,rs7503069,rs755500,rs801419,rs8081220,rs9898773,rs9913320	0.00732258,0.0058791,0.00833689,0.00916959,0.0190317,0.00459644,0.0181554,0.0150345,0.00441808,0.00512294,0.0466395,0.0220998,0.00513352,0.0416375,0.00549005,0.0218456,0.00475812,0.00533127,0.0645335,0.00565936,0.0232605,0.023462,0.0195247,0.00494393,0.00457431	0.395961	1	0.616799	0.886433	0.0497843	0.0198268	0.0326287	TRUE	FALSE	TRUE	FALSE	TRUE	FALSE	FALSE	TRUE	TRUE
RBC_Max_INT	qt	Labs	Labs	red blood cell count (RBC, maximum, inv-norm transformed)	17_37396201-37746847	EUR,AFR,EAS	2	1	1	rs118026052	0.999718	37716263	T,NA,NA	C,NA,NA	0.97117,NA,NA	0.0394068,NA,NA	0.00663737,NA,NA	8.53744,NA,NA	5.93711063267529,NA,NA	STARD3	rs118026052	0.999718	0.999718	1	|GTeX_Finemapped=1			0	0.999826	0.499979	0.499985	0.0497843	0.0198268	0.0326287	TRUE	FALSE	FALSE	FALSE	FALSE	FALSE	FALSE	TRUE	FALSE
RBC_Max_INT	qt	Labs	Labs	red blood cell count (RBC, maximum, inv-norm transformed)	17_37396201-37746847	EUR,AFR,EAS	3	4	0.952495	rs72827128	0.32907	37702750	G,NA,NA	C,NA,NA	0.98907,NA,NA	-0.0586832,NA,NA	0.0106818,NA,NA	7.40515,NA,NA	-5.49375573405231,NA,NA	ORMDL3	rs72827128,rs17604809,rs72825190,rs72823380	0.32907,0.292984,0.195166,0.175845	0.993065	1,1,1,1	|GTeX_Finemapped=1,|GTeX_Finemapped=1,|GTeX_Finemapped=1,|GTeX_Finemapped=1			0	0.982436	0.497649	0.498281	0.0497843	0.0198268	0.0326287	TRUE	FALSE	FALSE	FALSE	FALSE	FALSE	FALSE	TRUE	FALSE
RBC_Max_INT	qt	Labs	Labs	red blood cell count (RBC, maximum, inv-norm transformed)	17_37396201-37746847	EUR,AFR,EAS	4	1	1	rs146515858	0.957508	37678620	G,NA,NA	A,NA,NA	0.98907,NA,NA	0.0530103,NA,NA	0.0106818,NA,NA	6.15788,NA,NA	4.96267483008482,NA,NA	ERBB2	rs146515858	0.957508	0.957508	1	|GTeX_Finemapped=1			0	0.923449	0.486897	0.491019	0.0497843	0.0198268	0.0326287	TRUE	FALSE	FALSE	FALSE	FALSE	FALSE	FALSE	TRUE	FALSE
RBC_Max_INT	qt	Labs	Labs	red blood cell count (RBC, maximum, inv-norm transformed)	17_40841397-40911004	EUR,AFR,EAS	1	18	0.966244	rs12938365	0.115986	40882663	C,C,C	A,A,A	0.502,0.5908,0.5337	0.0136687,0.00850704,-0.031526	0.00222126,0.0042451,0.0183866	9.12056,1.34608,1.06341	6.14993292095477,2.00079129015621,-1.71448772475607	EZH1	rs11868496,rs62078424,rs8082238,rs1553468,rs9766,rs12951860,rs7215553	0.112851,0.112428,0.0674674,0.0425005,0.0207191,0.0168077,0.00923866	0.382012	0.755,0.769,1,1,1,0.811,0.757	|Exon=1,|eQTLGen_Finemapped=1,|eQTLGen_Finemapped=1|ABC=1,|GTeX_Finemapped=1,|Exon=1|GTeX_Finemapped=1|eQTLGen_Finemapped=1,|Promoter=1|GTeX_Finemapped=1,|Promoter=1|ABC=1	rs11079051,rs12453215,rs12938365,rs12943967,rs2089115,rs2089116,rs62078426,rs9891284,rs9897724,rs9911327,rs9916610	0.0647182,0.0976463,0.115986,0.0167488,0.0632464,0.0321294,0.0119136,0.00956297,0.109732,0.0127181,0.0401856	0.574587	1	0.540543	0.534321	0.136496	0.00152316	0.0108714	FALSE	FALSE	FALSE	FALSE	FALSE	FALSE	FALSE	FALSE	FALSE
RBC_Max_INT	qt	Labs	Labs	red blood cell count (RBC, maximum, inv-norm transformed)	17_43784624-44781030	EUR,AFR,EAS	1	2	0.759635	rs144129607	0.941586	44344377	C,C,NA	T,T,NA	0.837,0.991679,NA	-0.0663599,-0.0831378,NA	0.00300684,0.0229775,NA	107.209,3.52778,NA	-22.0696478695242,-3.6182265259493,NA	KANSL1	rs144129607,rs1358439	0.941586,0.0226327	0.964219	0.5,1	|ABC=0.500,|EpiMap=1			0	1	0.977722	0.499815	0.0818583	0.0362767	0.0148151	TRUE	TRUE	FALSE	TRUE	FALSE	FALSE	FALSE	TRUE	TRUE
RBC_Max_INT	qt	Labs	Labs	red blood cell count (RBC, maximum, inv-norm transformed)	17_43784624-44781030	EUR,AFR,EAS	2	1	1	rs201103889	1	44626773	A,A,NA	C,C,NA	0.7247,0.92965,NA	-0.0327405,-0.0250326,NA	0.00248647,0.00816178,NA	38.8693,2.66518,NA	-13.1674623060001,-3.06705155002953,NA	LRRC37A2	rs201103889	1	1	1	|Exon=1			0	1	0.996382	0.5	0.0818583	0.0362767	0.0148151	TRUE	TRUE	FALSE	TRUE	FALSE	FALSE	FALSE	TRUE	TRUE
RBC_Max_INT	qt	Labs	Labs	red blood cell count (RBC, maximum, inv-norm transformed)	17_43784624-44781030	EUR,AFR,EAS	3	2	1	rs3874943	0.5081	44572068	A,A,A	G,G,G	0.503,0.6566,0.5704	0.0369918,0.00842962,0.0495846	0.00222128,0.00439568,0.0185294	61.5433,1.25847,2.12781	16.6533710293164,1.91770556546427,2.67599598475936	LRRC37A	rs3874943,rs3874942	0.5081,0.4919	1	0.423,1	|GTeX_Finemapped=1|eQTLGen_Finemapped=0.250,|GTeX_Finemapped=1			0	1	0.922859	0.622756	0.0818583	0.0362767	0.0148151	TRUE	TRUE	FALSE	TRUE	FALSE	FALSE	FALSE	TRUE	TRUE
RBC_Max_INT	qt	Labs	Labs	red blood cell count (RBC, maximum, inv-norm transformed)	17_57427296-57484980	EUR,AFR,EAS	1	6	0.980144	rs8071771	0.502994	57454267	G,G,G	A,A,A	0.5358,0.91528,0.7391	-0.0165792,-0.0182596,-0.0210233	0.00222696,0.0074956,0.0208878	13.0128,1.82831,0.502818	-7.44476775514603,-2.43604247825391,-1.00648704028189	YPEL2	rs8071771,rs8073731,rs12452950,rs7221245,rs9913367	0.502994,0.285099,0.0609088,0.0519608,0.0384107	0.939373	1,1,1,1,1	|GTeX_Finemapped=1,|EpiMap=1,|ABC=1,|EpiMap=1,|ABC=1	rs12600623	0.0250391	0.0250391	1	0.577443	0.452364	0.0261836	0.0399383	0.00578097	TRUE	FALSE	FALSE	FALSE	FALSE	FALSE	FALSE	TRUE	FALSE
RBC_Max_INT	qt	Labs	Labs	red blood cell count (RBC, maximum, inv-norm transformed)	17_57427296-57484980	EUR,AFR,EAS	2	9	0.985219	rs16943481	0.306043	57449275	T,T,T	C,C,C	0.94334,0.8162,0.90079	0.025089,0.022155,-0.0142994	0.0048039,0.00538897,0.0306826	6.7535,4.4049,0.193017	5.2226316118154,4.11117523385731,-0.46604264306154	YPEL2	rs16943481,rs75205292,rs36000176,rs35283375,rs58299620,rs16943463,rs12949992,rs59823201	0.306043,0.291304,0.0867638,0.0546983,0.0512027,0.0481564,0.0437588,0.0436966	0.925624	1,1,1,1,1,1,1,1	|EpiMap=1|ABC=1,|EpiMap=1,|EpiMap=1,|EpiMap=1,|ABC=1,|ABC=1,|EpiMap=1,|EpiMap=1|ABC=1	rs16943470	0.065991	0.065991	1	0.967242	0.376016	0.0261836	0.0399383	0.00578097	TRUE	TRUE	FALSE	TRUE	FALSE	FALSE	FALSE	TRUE	TRUE
RBC_Max_INT	qt	Labs	Labs	red blood cell count (RBC, maximum, inv-norm transformed)	17_59447984-59456589	EUR,AFR,EAS	1	1	1	rs9895661	0.998653	59456589	T,T,C	C,C,T	0.8141,0.5113,0.5377	-0.0298639,-0.0145104,0.0196532	0.00285488,0.00417559,0.0183971	24.8829,3.29179,0.544553	-10.4606498346691,-3.47505382472896,1.06827706540705	TBX2	rs9895661	0.998653	0.998653	1	|EpiMap=1			0	1	0.866908	0.473494	0.0217767	6.4741e-09	0.0171592	TRUE	TRUE	FALSE	TRUE	FALSE	FALSE	FALSE	TRUE	TRUE
RBC_Max_INT	qt	Labs	Labs	red blood cell count (RBC, maximum, inv-norm transformed)	17_61776479-62015048	EUR,AFR,EAS	1	173	0.803914	rs8078737	0.0394285	61963356	A,A,A	G,G,G	0.5437,0.8714,0.501	-0.0192509,-0.00943636,-0.019983	0.00222978,0.00623515,0.0183448	17.2257,0.885473,0.559057	-8.17270071700452,-3.60987783508151,-1.06921353677918	FTSJ3	rs2727352,rs2727351,rs2727327,rs2584618,rs2584615,rs6504184,rs11654106,rs6504178,rs8081454,rs8067102,rs4968599,rs4968595,rs9911714,rs57108948,rs2036911,rs6504185,rs9906247,rs3744293,rs4968661,rs58269663,rs4638645,rs8079818,rs2584637,rs2859619,rs6504187,rs2727326,rs2584617,rs2727322,rs2727330,rs2665795,rs2665797,rs2665847,rs2727355,rs2727276,rs2665796,rs2665850,rs2597634,rs2665841,rs2665853,rs2727320,rs7207005,rs7221853,rs896064,rs2665844,rs2597636,rs2854204,rs2854205,rs2727328,rs7210443,rs2665849,rs9912557,rs3020613,rs2044125,rs2584627,rs2665831,rs2584635,rs2597637,rs2727323,rs2584638,rs11653264,rs2457681,rs2665836,rs2665832,rs2584625,rs3785572,rs894407,rs894406,rs4968662,rs67905415,rs7208397,rs11079510,rs4968598,rs4968663,rs6504183,rs7222189,rs62077510,rs2854202,rs2156903,rs11871102,rs6504180,rs8066754,rs2584607,rs8075277,rs2854220,rs2584636,rs2584639,rs2584640,rs2597633,rs8073515,rs8073818,rs3020617,rs2727287,rs3760256,rs8069969,rs2665851,rs2251164,rs1376110,rs2584624,rs716880,rs2584626,rs7221573,rs894408,rs2665834,rs7209321,rs7209338,rs2854209,rs2665823,rs2727288,rs2665833,rs2727285,rs2584642	0.0259434,0.0256142,0.0104113,0.00976983,0.00948907,0.00938783,0.00891473,0.00734924,0.00730979,0.00722453,0.00715683,0.00712759,0.00698482,0.00697412,0.00679099,0.00668587,0.00664754,0.00660997,0.00647466,0.00642533,0.0062835,0.0062792,0.00623608,0.00599085,0.00599085,0.00590421,0.00589658,0.00589658,0.00589658,0.00589174,0.00581678,0.00571927,0.00567673,0.00566165,0.00564209,0.00562929,0.00558654,0.00558654,0.00558654,0.00558654,0.00558654,0.00558654,0.00558654,0.00555246,0.00539648,0.00539567,0.00539567,0.00538234,0.00535439,0.00523947,0.00520922,0.00516149,0.00515924,0.00514051,0.0049437,0.00478581,0.00478581,0.00474503,0.00474226,0.0045337,0.00431296,0.00422793,0.00402297,0.00396248,0.00388523,0.00387984,0.00387772,0.00387297,0.00386053,0.00385551,0.00376755,0.00375204,0.00375204,0.00375204,0.00375204,0.00375132,0.00370132,0.00366758,0.00365327,0.00364838,0.00364838,0.00356195,0.00340541,0.00336313,0.00320622,0.00320622,0.00320622,0.00320539,0.00318485,0.00318485,0.00313704,0.00312753,0.00300358,0.00300339,0.00295352,0.00290657,0.00288649,0.00286519,0.00281017,0.00280164,0.0027985,0.00279706,0.00279564,0.00276444,0.00276444,0.00268228,0.00267709,0.00258657,0.00257589,0.00241236,0.00240596	0.578616	0.798,1,1,0.798,1,1,1,1,1,1,1,1,1,1,1,1,1,1,1,1,1,1,0.798,0.798,1,1,0.798,0.882,1,0.798,0.721,1,1,1,1,1,1,1,1,1,1,1,1,1,1,0.721,0.721,0.798,1,1,0.789,1,0.721,0.983,0.817,0.798,1,1,1,1,1,0.798,1,0.993,0.882,0.798,0.798,1,1,1,0.798,1,1,1,1,1,0.882,1,1,0.97,1,1,1,1,1,0.798,1,1,1,1,0.721,0.53,1,0.798,1,1,0.789,0.618,1,1,1,0.986,0.53,0.798,0.798,1,1,1,0.573,1,1	|GTeX_Finemapped=1,|GTeX_Finemapped=1,|GTeX_Finemapped=1,|GTeX_Finemapped=1,|GTeX_Finemapped=1,|GTeX_Finemapped=1,|GTeX_Finemapped=1,|eQTLGen_Finemapped=1,|GTeX_Finemapped=1,|GTeX_Finemapped=1|eQTLGen_Finemapped=1,|GTeX_Finemapped=1|eQTLGen_Finemapped=1,|GTeX_Finemapped=1,|GTeX_Finemapped=1,|GTeX_Finemapped=1,|GTeX_Finemapped=1,|GTeX_Finemapped=1|eQTLGen_Finemapped=1,|GTeX_Finemapped=1,|GTeX_Finemapped=1,|GTeX_Finemapped=1|eQTLGen_Finemapped=1,|GTeX_Finemapped=1,|GTeX_Finemapped=1,|GTeX_Finemapped=1,|GTeX_Finemapped=1,|GTeX_Finemapped=1,|GTeX_Finemapped=1,|GTeX_Finemapped=1,|GTeX_Finemapped=1,|GTeX_Finemapped=1,|GTeX_Finemapped=1,|GTeX_Finemapped=1,|GTeX_Finemapped=1,|GTeX_Finemapped=1,|GTeX_Finemapped=1,|GTeX_Finemapped=1,|GTeX_Finemapped=1,|GTeX_Finemapped=1,|GTeX_Finemapped=1,|GTeX_Finemapped=1,|GTeX_Finemapped=1,|GTeX_Finemapped=1,|GTeX_Finemapped=1|eQTLGen_Finemapped=1,|GTeX_Finemapped=1|eQTLGen_Finemapped=1,|GTeX_Finemapped=1,|GTeX_Finemapped=1,|GTeX_Finemapped=1|eQTLGen_Finemapped=1,|GTeX_Finemapped=1,|GTeX_Finemapped=1,|GTeX_Finemapped=1,|GTeX_Finemapped=1,|GTeX_Finemapped=1,|GTeX_Finemapped=1,|GTeX_Finemapped=1,|GTeX_Finemapped=1,|Exon=1|GTeX_Finemapped=1,|GTeX_Finemapped=1|ABC=1,|GTeX_Finemapped=1,|GTeX_Finemapped=1,|GTeX_Finemapped=1,|GTeX_Finemapped=1,|GTeX_Finemapped=1,|GTeX_Finemapped=1,|GTeX_Finemapped=1,|GTeX_Finemapped=1|eQTLGen_Finemapped=1|ABC=1,|Exon=1|GTeX_Finemapped=1|eQTLGen_Finemapped=1,|GTeX_Finemapped=1,|GTeX_Finemapped=1,|GTeX_Finemapped=1,|GTeX_Finemapped=1,|GTeX_Finemapped=1,|GTeX_Finemapped=1,|GTeX_Finemapped=1,|GTeX_Finemapped=1,|GTeX_Finemapped=1,|GTeX_Finemapped=1,|GTeX_Finemapped=1|eQTLGen_Finemapped=1,|GTeX_Finemapped=1,|GTeX_Finemapped=1,|GTeX_Finemapped=1,|GTeX_Finemapped=1,|GTeX_Finemapped=1|eQTLGen_Finemapped=1,|GTeX_Finemapped=1,|GTeX_Finemapped=1,|GTeX_Finemapped=1,|GTeX_Finemapped=1,|GTeX_Finemapped=1|eQTLGen_Finemapped=1,|GTeX_Finemapped=1,|GTeX_Finemapped=1,|GTeX_Finemapped=1,|GTeX_Finemapped=1,|GTeX_Finemapped=1,|GTeX_Finemapped=1,|Promoter=0.500|GTeX_Finemapped=1,|GTeX_Finemapped=1,|GTeX_Finemapped=1,|GTeX_Finemapped=1,|GTeX_Finemapped=1,|GTeX_Finemapped=1,|Promoter=0.500|GTeX_Finemapped=1|eQTLGen_Finemapped=1,|Promoter=1|GTeX_Finemapped=1|eQTLGen_Finemapped=1|EpiMap=1,|GTeX_Finemapped=1,|GTeX_Finemapped=1,|Exon=1|GTeX_Finemapped=1|eQTLGen_Finemapped=1,|Promoter=0.500|GTeX_Finemapped=1,|GTeX_Finemapped=1,|GTeX_Finemapped=1,|GTeX_Finemapped=1,|GTeX_Finemapped=1,|Exon=1|GTeX_Finemapped=1|eQTLGen_Finemapped=1,|Promoter=1|GTeX_Finemapped=1|eQTLGen_Finemapped=1|EpiMap=1,|GTeX_Finemapped=1,|GTeX_Finemapped=1	rs1043127,rs1062787,rs1062788,rs1062790,rs112229400,rs11303480,rs11654841,rs1877317,rs1877318,rs187935889,rs1982400,rs2002772,rs200666589,rs2008053,rs201895268,rs2028567,rs2236736,rs2236737,rs2257281,rs2584601,rs2584608,rs2584609,rs2584610,rs2584611,rs2584612,rs2584616,rs2665798,rs2665804,rs2665829,rs2665837,rs2665854,rs2727290,rs2727325,rs2727333,rs2727349,rs2854192,rs2854196,rs2854198,rs2854206,rs2854221,rs3760252,rs3760254,rs3826341,rs4264456,rs4968597,rs4968664,rs59596917,rs6919,rs7212196,rs8069562,rs8069841,rs8076760,rs8077013,rs8078737,rs894413,rs894414,rs9207,rs968719,rs9897229,rs9911428,rs9913323,rs9915552	0.00577873,0.00479725,0.00290738,0.00279706,0.00230662,0.0345171,0.00375204,0.00230183,0.005915,0.00450292,0.00401791,0.0104755,0.00230662,0.00386815,0.00450292,0.00599085,0.00367074,0.00407659,0.0170193,0.00244286,0.00652471,0.00366758,0.00777321,0.00454034,0.00567673,0.00553168,0.00590421,0.00247392,0.00245359,0.00585181,0.00363679,0.00367209,0.0104186,0.00353741,0.00699018,0.00264661,0.00622251,0.00520154,0.00342568,0.00453395,0.0133491,0.00354382,0.00362907,0.0064356,0.00368778,0.00354382,0.0108349,0.00302554,0.00374925,0.00880193,0.00450292,0.00365868,0.00748031,0.0394285,0.00353986,0.00354717,0.00318259,0.0039308,0.00236826,0.00280426,0.00354382,0.00558839	0.372807	1	0.693455	0.461396	0.108862	0.035183	0.00385084	FALSE	FALSE	FALSE	FALSE	FALSE	FALSE	FALSE	FALSE	FALSE
RBC_Max_INT	qt	Labs	Labs	red blood cell count (RBC, maximum, inv-norm transformed)	17_71176144-71253023	EUR,AFR,EAS	1	93	0.933797	rs966939	0.0298311	71233736	G,G,G	A,A,A	0.5656,0.5045,0.6379	-0.0193296,-0.00229078,-0.0047993	0.00224061,0.00417469,0.019085	17.2005,0.234189,0.0961231	-8.61351680565409,0.285247644728838,-0.355717761557178	C17orf80	rs904383,rs745142,rs1466117,rs2291846,rs6501612,rs9302958,rs34998771,rs17781597,rs59532222,rs2133270,rs12939135,rs1123169,rs9900024,rs12453245,rs17184427,rs9898280,rs12449824,rs4300717,rs9890705,rs28526174,rs1466115,rs34004882,rs9908674,rs9906931,rs35755406,rs17781751,rs11869253,rs34739154,rs745143,rs60634439,rs8065584,rs12450792,rs9910657,rs34609096,rs12453774,rs3764362,rs35330281,rs28688701,rs8071489,rs8066530,rs8066536,rs3751925,rs12942199,rs12951304,rs12051599,rs6501611,rs6501610,rs12449346,rs7221533,rs8080822,rs2270727,rs28636376,rs3736364,rs12452297,rs4605239,rs1551035,rs12935884,rs7213515	0.0249618,0.0224566,0.0215597,0.0209186,0.0191515,0.0184157,0.0167431,0.0164059,0.0155945,0.0146551,0.0144667,0.0131189,0.0126461,0.0123655,0.0122099,0.0120288,0.0116954,0.0114397,0.0110275,0.0110128,0.0105787,0.0105275,0.00955195,0.00897749,0.00891639,0.008873,0.00867911,0.00864186,0.00864137,0.00861756,0.00817297,0.00756604,0.00714203,0.00687505,0.00686517,0.00685684,0.00679483,0.0067888,0.00670055,0.00666712,0.00666685,0.00656733,0.00643708,0.00620564,0.00595602,0.00579368,0.0057505,0.00571138,0.00570659,0.00557753,0.00553101,0.00549911,0.00542054,0.00541304,0.00529556,0.00526724,0.00478956,0.00468852	0.577585	1,1,0.516,1,0.769,1,1,0.734,1,0.769,1,0.53,0.929,1,1,0.727,0.811,1,0.769,0.769,0.516,1,1,0.769,1,1,0.811,1,1,1,1,1,1,1,1,0.53,1,1,1,1,1,1,1,1,1,0.769,0.769,1,1,0.769,1,1,0.567,1,1,1,1,0.798	|GTeX_Finemapped=1,|Exon=1|GTeX_Finemapped=1|eQTLGen_Finemapped=1,|Exon=1|GTeX_Finemapped=1,|GTeX_Finemapped=1,|eQTLGen_Finemapped=1,|GTeX_Finemapped=1,|GTeX_Finemapped=1|ABC=1,|eQTLGen_Finemapped=1|ABC=1,|GTeX_Finemapped=1,|eQTLGen_Finemapped=1,|GTeX_Finemapped=1,|Promoter=0.500|GTeX_Finemapped=1,|eQTLGen_Finemapped=1,|GTeX_Finemapped=1,|GTeX_Finemapped=1,|eQTLGen_Finemapped=1,|Promoter=1|GTeX_Finemapped=1,|GTeX_Finemapped=1,|eQTLGen_Finemapped=1,|eQTLGen_Finemapped=1,|Exon=1|GTeX_Finemapped=1,|GTeX_Finemapped=1|ABC=1,|eQTLGen_Finemapped=1,|eQTLGen_Finemapped=1,|GTeX_Finemapped=1,|GTeX_Finemapped=1,|Exon=1|GTeX_Finemapped=1,|GTeX_Finemapped=1,|Exon=1|GTeX_Finemapped=1,|GTeX_Finemapped=1,|GTeX_Finemapped=1,|GTeX_Finemapped=1,|Promoter=1|GTeX_Finemapped=1,|GTeX_Finemapped=1,|GTeX_Finemapped=1,|Promoter=0.500|GTeX_Finemapped=1,|GTeX_Finemapped=1,|GTeX_Finemapped=1,|GTeX_Finemapped=1,|GTeX_Finemapped=1,|GTeX_Finemapped=1,|Exon=1|GTeX_Finemapped=1|eQTLGen_Finemapped=1,|GTeX_Finemapped=1,|GTeX_Finemapped=1,|GTeX_Finemapped=1,|eQTLGen_Finemapped=1,|eQTLGen_Finemapped=1,|GTeX_Finemapped=1,|GTeX_Finemapped=1,|eQTLGen_Finemapped=1,|Exon=1,|GTeX_Finemapped=1,|Exon=1|GTeX_Finemapped=1|eQTLGen_Finemapped=1,|GTeX_Finemapped=1,|GTeX_Finemapped=1,|GTeX_Finemapped=1,|GTeX_Finemapped=1,|GTeX_Finemapped=1	rs1009110,rs1009111,rs1010442,rs1026128,rs1026129,rs1037256,rs1052705,rs1052706,rs1080345,rs114190444,rs11544800,rs12451710,rs1466114,rs17184168,rs2345286,rs35101571,rs35855827,rs35934285,rs3764359,rs3764361,rs6501608,rs6501615,rs7218307,rs7221701,rs8068121,rs8072987,rs8076745,rs8080731,rs8082584,rs9302957,rs935714,rs966939,rs966940,rs9895960,rs9904267	0.00569184,0.00569184,0.0121419,0.00518945,0.00519554,0.00577008,0.00488759,0.0104702,0.0077029,0.00508145,0.0131744,0.0112526,0.0145105,0.0085457,0.00912254,0.00939774,0.027791,0.0106719,0.00546016,0.00771195,0.00993263,0.00901586,0.0091238,0.00505614,0.00560265,0.0133934,0.0160465,0.00570655,0.00569982,0.011648,0.0107015,0.0298311,0.0100352,0.0245213,0.021933	0.373709	1	0.290679	0.409687	0.0505922	0.0170126	0.0108364	TRUE	FALSE	FALSE	FALSE	FALSE	FALSE	FALSE	TRUE	FALSE
RBC_Max_INT	qt	Labs	Labs	red blood cell count (RBC, maximum, inv-norm transformed)	17_73825463-73953404	EUR,AFR,EAS	1	6	0.987091	rs2290769	0.315927	73826406	G,G,G	C,C,C	0.7535,0.8464,0.8909	-0.017423,-0.00412438,-0.0140778	0.00257701,0.00578886,0.0294209	10.8629,0.322234,0.199079	-6.76093612364717,-0.712468430744568,-0.478496578962574	UNC13D	rs2290769,rs17581728,rs11870883,rs11868308,rs112267124,rs11870078	0.315927,0.192437,0.145572,0.136289,0.135455,0.0489759	0.974656	1,0.944,0.944,0.943,1,0.93	|Promoter=1|GTeX_Finemapped=1|EpiMap=1|ABC=1,|Exon=1|eQTLGen_Finemapped=1|EpiMap=1,|Promoter=1|eQTLGen_Finemapped=1|EpiMap=1,|Promoter=1|eQTLGen_Finemapped=1,|Promoter=1|GTeX_Finemapped=1|EpiMap=1|ABC=1,|Promoter=1			0	1	0.3024	0.256957	0.0813069	0.0155362	0.00605091	TRUE	FALSE	FALSE	FALSE	FALSE	FALSE	FALSE	TRUE	FALSE
RBC_Max_INT	qt	Labs	Labs	red blood cell count (RBC, maximum, inv-norm transformed)	17_73825463-73953404	EUR,AFR,EAS	2	1	1	rs936392	0.967664	73847798	G,NA,NA	A,NA,NA	0.97714,NA,NA	0.0360643,NA,NA	0.00743104,NA,NA	5.91547,NA,NA	4.85319686073551,NA,NA	WBP2	rs936392	0.967664	0.967664	0.932	|Promoter=1|EpiMap=1|ABC=1			0	0.945753	0.492274	0.50027	0.0813069	0.0155362	0.00605091	TRUE	FALSE	FALSE	FALSE	FALSE	FALSE	FALSE	TRUE	FALSE
RBC_Max_INT	qt	Labs	Labs	red blood cell count (RBC, maximum, inv-norm transformed)	17_76121864-76124865	EUR,AFR,EAS	1	1	1	rs2748427	0.999996	76121864	A,G,A	G,A,G	0.7873,0.5227,0.7093	-0.036557,0.00625416,-0.0412427	0.00271402,0.00417883,0.0201997	40.6275,0.871312,1.38535	-13.46968703252,1.49662943934068,-2.04174814477443	TMC6	rs2748427	0.999996	0.999996	0.915	|Exon=1|ABC=1			0	1	0.182897	0.675396	0.00782525	0.161923	0.0255464	TRUE	FALSE	FALSE	FALSE	FALSE	FALSE	FALSE	TRUE	FALSE
RBC_Max_INT	qt	Labs	Labs	red blood cell count (RBC, maximum, inv-norm transformed)	17_76121864-76124865	EUR,AFR,EAS	2	1	1	rs1061590	0.993975	76124440	C,C,C	T,T,T	0.8648,0.94629,0.8859	0.0231254,0.0157695,0.0348272	0.00324803,0.00925842,0.0288501	11.9664,1.05297,0.643281	7.11982340064593,1.70326038352116,1.20717779141147	TMC6	rs1061590	0.993975	0.993975	1	|Promoter=1|ABC=1			0	0.969501	0.378662	0.353769	0.00782525	0.161923	0.0255464	TRUE	FALSE	FALSE	FALSE	FALSE	FALSE	FALSE	TRUE	FALSE
RBC_Max_INT	qt	Labs	Labs	red blood cell count (RBC, maximum, inv-norm transformed)	17_76121864-76124865	EUR,AFR,EAS	3	1	1	rs761772	0.975753	76122078	T,T,T	C,C,C	0.8688,0.8638,0.8313	-0.0324589,-0.0264977,-0.0245753	0.00328957,0.00608529,0.0244932	22.2384,4.87471,0.500736	-9.86721668789538,-4.35438574003868,-1.00335195074551	TMC6	rs761772	0.975753	0.975753	0.801	|Promoter=1|GTeX_Finemapped=1|ABC=1			0	0.0715218	0.995575	0.284741	0.00782525	0.161923	0.0255464	FALSE	FALSE	FALSE	FALSE	FALSE	FALSE	FALSE	FALSE	FALSE
RBC_Max_INT	qt	Labs	Labs	red blood cell count (RBC, maximum, inv-norm transformed)	17_7732351-7759477	EUR,AFR,EAS	1	3	0.970694	rs12945870	0.598382	7737331	T,C,NA	C,T,NA	0.5795,0.8933,NA	-0.0290344,-0.00714437,NA	0.00224986,0.00676076,NA	37.3747,0.536659,NA	-12.904980754358,-1.0567406622924,NA	DNAH2	rs12945870,rs34121753	0.598382,0.237863	0.836245	0.962,1	|eQTLGen_Finemapped=1,|eQTLGen_Finemapped=1	rs12939056	0.139652	0.139652	1	0.406221	0.5	0.0187803	0.0766435	0.00699473	TRUE	FALSE	FALSE	FALSE	FALSE	FALSE	FALSE	TRUE	FALSE
RBC_Max_INT	qt	Labs	Labs	red blood cell count (RBC, maximum, inv-norm transformed)	17_7732351-7759477	EUR,AFR,EAS	2	5	1	rs3744247	0.240611	7751388	C,NA,C	A,NA,A	0.93042,NA,0.6518	-0.0424862,NA,0.0188202	0.004365,NA,0.0192535	21.6631,NA,0.483695	-9.73337915234823,NA,0.977495000908926	KDM6B	rs3744247,rs3744248,rs55977787,rs80152199,rs74692204	0.240611,0.234996,0.216247,0.164051,0.139767	0.995672	0.982,0.982,0.805,0.993,0.971	|Exon=1|GTeX_Finemapped=1|EpiMap=1,|Exon=1|GTeX_Finemapped=1|EpiMap=1,|Exon=1|GTeX_Finemapped=1,|Exon=1|GTeX_Finemapped=1|eQTLGen_Finemapped=1|EpiMap=1,|GTeX_Finemapped=1|eQTLGen_Finemapped=1|ABC=1			0	1	0.5	0.385901	0.0187803	0.0766435	0.00699473	TRUE	FALSE	FALSE	FALSE	FALSE	FALSE	FALSE	TRUE	FALSE
RBC_Max_INT	qt	Labs	Labs	red blood cell count (RBC, maximum, inv-norm transformed)	17_7732351-7759477	EUR,AFR,EAS	3	1	1	rs79548905	0.986267	7750010	G,NA,NA	C,NA,NA	0.98012,NA,NA	0.0428501,NA,NA	0.00795643,NA,NA	7.14142,NA,NA	5.38559379017977,NA,NA	KDM6B	rs79548905	0.986267	0.986267	0.923	|Exon=1|EpiMap=1			0	0.98074	0.499307	0.498758	0.0187803	0.0766435	0.00699473	TRUE	FALSE	FALSE	FALSE	FALSE	FALSE	FALSE	TRUE	FALSE
RBC_Max_INT	qt	Labs	Labs	red blood cell count (RBC, maximum, inv-norm transformed)	17_79275660-79775660	EUR,AFR,EAS	1	1	1	rs3208787	0.999956	79525660	A,A,A	G,G,G	0.8419,0.5197,0.623	-0.0246964,-0.0109486,-0.0357442	0.00304418,0.00417776,0.0189264	15.3052,2.05674,1.22954	-8.11266088076264,-2.62068668377312,-1.88858948347282	NPLOC4	rs3208787	0.999956	0.999956	0.8	|Exon=1			0	0.999999	0.837012	0.614182	0.229444	0.113429	0.0208309	FALSE	FALSE	FALSE	FALSE	FALSE	FALSE	FALSE	FALSE	FALSE
RBC_Max_INT	qt	Labs	Labs	red blood cell count (RBC, maximum, inv-norm transformed)	17_79275660-79775660	EUR,AFR,EAS	2	3	0.986485	rs34386017	0.555493	79373962	G,G,A	A,A,G	0.7356,0.6082,0.8353	-0.0114308,-0.00581091,0.0564737	0.00251834,0.00427584,0.0247294	5.24785,0.759094,1.64992	-4.53902173654074,-1.35901015940727,2.28366640516956	TMEM105	rs34386017	0.555493	0.555493	1	|Cicero=1	rs11150784,rs9914011	0.219398,0.187995	0.407393	0.99082	0.352395	0.759589	0.229444	0.113429	0.0208309	FALSE	FALSE	FALSE	FALSE	FALSE	FALSE	FALSE	FALSE	FALSE
RBC_Max_INT	qt	Labs	Labs	red blood cell count (RBC, maximum, inv-norm transformed)	17_79275660-79775660	EUR,AFR,EAS	3	34	0.995432	rs62074671	0.20387	79564304	G,G,NA	T,T,NA	0.8738,0.9062,NA	-0.0242328,-0.0223273,NA	0.00334449,0.00715918,NA	12.3659,2.74075,NA	-7.24558901357158,-3.11869515782534,NA	NPLOC4	rs62074671,rs190503355,rs146573045,rs62074736,rs62073398,rs62074679,rs62073404,rs62073396,rs62073402,rs62074738,rs62074748,rs62074739,rs62073413,rs114553523,rs62073414,rs76407518,rs7503932,rs7503853,rs141299644,rs7503288,rs75216764,rs62074744,rs62074729,rs7504011,rs146022607	0.20387,0.188264,0.0416029,0.0402228,0.0337827,0.0278857,0.0163826,0.0134531,0.0108964,0.0102024,0.0102024,0.0101867,0.00972467,0.00966016,0.00966016,0.00933179,0.0067588,0.00666119,0.00489556,0.00478315,0.00465475,0.00403368,0.00400483,0.00400483,0.00386554	0.688991	1,1,1,1,0.981,1,0.798,0.962,1,1,1,1,1,1,1,0.798,1,1,1,1,1,1,0.798,1,1	|Exon=1,|eQTLGen_Finemapped=1,|GTeX_Finemapped=1,|GTeX_Finemapped=1,|Promoter=1,|GTeX_Finemapped=1,|GTeX_Finemapped=1,|Exon=1,|Promoter=1|GTeX_Finemapped=1,|GTeX_Finemapped=1,|GTeX_Finemapped=1|ABC=1,|GTeX_Finemapped=1|ABC=1,|GTeX_Finemapped=1,|GTeX_Finemapped=1,|GTeX_Finemapped=1,|GTeX_Finemapped=1,|GTeX_Finemapped=1,|eQTLGen_Finemapped=1,|eQTLGen_Finemapped=1,|GTeX_Finemapped=1|eQTLGen_Finemapped=1,|GTeX_Finemapped=1|eQTLGen_Finemapped=1,|GTeX_Finemapped=1,|GTeX_Finemapped=1,|GTeX_Finemapped=1,|GTeX_Finemapped=1	rs62073410,rs62073412,rs62074663,rs62074673,rs62074734,rs62074750,rs75305572,rs78500024,rs79973778	0.0112488,0.0125174,0.00603947,0.00644285,0.0420125,0.0100478,0.113118,0.0552264,0.00577674	0.26243	0.978082	0.775494	0.495966	0.229444	0.113429	0.0208309	FALSE	FALSE	FALSE	FALSE	FALSE	FALSE	FALSE	FALSE	FALSE
RBC_Max_INT	qt	Labs	Labs	red blood cell count (RBC, maximum, inv-norm transformed)	18_41968564-42144743	EUR,AFR,EAS	1	4	0.908039	rs12456054	0.850222	42077425	G,G,G	A,A,A	0.8549,0.98941,0.8085	-0.0219976,-0.0490902,-0.0252234	0.00315337,0.0203911,0.0233108	11.5173,1.79412,0.554034	-6.97590197154156,-2.40743265444238,-1.0820478061671	SETBP1	rs12456054,rs10502831,rs9945359,rs9944794	0.850222,0.0640776,0.0286292,0.0286225	0.971551	1,1,1,1	|EpiMap=1,|ABC=1,|EpiMap=1,|EpiMap=1			0	1	0.73457	0.420576	0.0193776	0.0414719	0.000565856	TRUE	FALSE	FALSE	FALSE	FALSE	FALSE	FALSE	TRUE	FALSE
RBC_Max_INT	qt	Labs	Labs	red blood cell count (RBC, maximum, inv-norm transformed)	18_42824927-42829042	EUR,AFR,EAS	1	1	1	rs11082436	0.985791	42829042	A,A,A	G,G,G	0.831,0.5968,0.9504	-0.0240409,-0.00358103,-0.00591749	0.00296362,0.00425502,0.0422462	15.3029,0.397927,0.0512919	-8.11200491291056,-0.841601214565384,-0.140071533060962	SETBP1	rs11082436	0.985791	0.985791	1	|ABC=1			0	1	0.460409	0.472602	6.4741e-09	0.0247234	0.00270034	TRUE	FALSE	FALSE	FALSE	FALSE	FALSE	FALSE	TRUE	FALSE
RBC_Max_INT	qt	Labs	Labs	red blood cell count (RBC, maximum, inv-norm transformed)	18_43736484-43865298	EUR,AFR,EAS	1	18	0.99416	rs12607898	0.126043	43802778	G,A,A	A,G,G	0.7396,0.7383,0.5367	0.0264944,-0.0278088,-0.00806012	0.00253074,0.00474852,0.0183944	24.9214,8.3249,0.179632	10.4690327730229,-5.85630891309292,-0.43818336015309	C18orf25	rs12607898,rs7227847,rs9944715,rs4890628,rs6507692,rs7231820,rs4890632,rs12962307,rs4890321,rs9945783,rs8086610,rs9949494,rs12709736,rs3744858,rs11082514,rs8094706,rs11082518	0.126043,0.0932477,0.0838186,0.0806384,0.0798465,0.0748827,0.056464,0.0516791,0.045406,0.0391411,0.0342856,0.0265094,0.0248528,0.0236141,0.0189176,0.0181331,0.0177056	0.895185	0.932,1,1,1,1,1,1,1,1,1,0.985,1,1,0.977,1,1,1	|eQTLGen_Finemapped=1|ABC=1,|GTeX_Finemapped=1|eQTLGen_Finemapped=1,|GTeX_Finemapped=1|eQTLGen_Finemapped=1|ABC=1,|GTeX_Finemapped=1|eQTLGen_Finemapped=1,|GTeX_Finemapped=1|eQTLGen_Finemapped=1,|GTeX_Finemapped=1|eQTLGen_Finemapped=1,|GTeX_Finemapped=1|eQTLGen_Finemapped=1,|GTeX_Finemapped=1|eQTLGen_Finemapped=1,|eQTLGen_Finemapped=1,|eQTLGen_Finemapped=1,|Exon=1|eQTLGen_Finemapped=1|ABC=1,|eQTLGen_Finemapped=1,|eQTLGen_Finemapped=1,|Exon=1|eQTLGen_Finemapped=1,|GTeX_Finemapped=1|eQTLGen_Finemapped=1,|GTeX_Finemapped=1|eQTLGen_Finemapped=1,|eQTLGen_Finemapped=1|ABC=1	rs12605945	0.0581144	0.0581144	1	0.999994	0.42003	0.083602	0.021877	0.00472796	TRUE	TRUE	FALSE	TRUE	FALSE	FALSE	FALSE	TRUE	TRUE
RBC_Max_INT	qt	Labs	Labs	red blood cell count (RBC, maximum, inv-norm transformed)	18_51764473-51882319	EUR,AFR,EAS	1	11	0.830896	rs79491673	0.242705	51773423	A,A,T	T,T,A	0.6759,0.8699,0.6468	-0.0159923,-0.00972014,0.0176246	0.00237293,0.00620445,0.0191905	10.7987,0.931077,0.445623	-6.73947398364048,-1.56664007285094,0.918402334488419	MBD2	rs79491673,rs55736121,rs4939755,rs4940319,rs35728218,rs7226749,rs12956505,rs12458852,rs34244858	0.242705,0.168624,0.0643072,0.0592995,0.0347522,0.0346282,0.0337861,0.0332112,0.0304426	0.701756	1,1,1,1,1,1,1,1,1	|ABC=1,|ABC=1,|ABC=1,|EpiMap=1|ABC=1,|ABC=1,|ABC=1,|ABC=1,|ABC=1,|ABC=1	rs36119120,rs4940321	0.0689438,0.196163	0.265107	0.999997	0.365406	0.456962	0.00794808	0.00490655	0.0176967	TRUE	FALSE	FALSE	FALSE	FALSE	FALSE	FALSE	TRUE	FALSE
RBC_Max_INT	qt	Labs	Labs	red blood cell count (RBC, maximum, inv-norm transformed)	18_55313997-55371443	EUR,AFR,EAS	1	3	0.861895	rs12968116	0.46277	55322502	C,C,NA	T,T,NA	0.8877,0.98563,NA	0.0255048,0.0188791,NA	0.00351757,0.0175384,NA	12.3823,0.550167,NA	7.25068726421933,1.0764436892761,NA	ATP8B1	rs12968116,rs11543269	0.46277,0.414893	0.877663	1,1	|Exon=1,|Exon=1	rs12717119	0.122275	0.122275	1	0.429435	0.499995	0.0049696	0.00153433	0.00587222	TRUE	FALSE	FALSE	FALSE	FALSE	FALSE	FALSE	TRUE	FALSE
RBC_Max_INT	qt	Labs	Labs	red blood cell count (RBC, maximum, inv-norm transformed)	18_9103797-9303511	EUR,AFR,EAS	1	12	0.970556	rs62085924	0.121155	9209454	G,G,NA	A,A,NA	0.90855,0.8464,NA	0.0256991,-0.00089456,NA	0.00385301,0.00578886,NA	10.5918,0.0569059,NA	6.65195393511763,0.0219064762576603,NA	NDUFV2	rs11081459,rs8090297,rs35587943,rs41274300,rs12966775,rs12454908,rs35002591	0.108999,0.0805667,0.0804414,0.0786611,0.0782854,0.0707416,0.0572632	0.554958	1,1,1,1,1,0.972,1	|ABC=1,|Promoter=1|EpiMap=1|ABC=1,|ABC=1,|Exon=1,|EpiMap=1,|Exon=1,|Exon=1|ABC=1	rs10502390,rs11663949,rs12454936,rs62085924,rs8095601	0.082973,0.0394745,0.072074,0.121155,0.0807885	0.396465	1	0.256357	0.5	0.0323735	0.0195671	0.00887431	TRUE	FALSE	FALSE	FALSE	FALSE	FALSE	FALSE	TRUE	FALSE
RBC_Max_INT	qt	Labs	Labs	red blood cell count (RBC, maximum, inv-norm transformed)	18_9103797-9303511	EUR,AFR,EAS	2	16	0.771473	rs143941096	0.461779	9112359	A,NA,NA	G,NA,NA	0.99006,NA,NA	-0.0550286,NA,NA	0.0111955,NA,NA	6.05224,NA,NA	-4.9152427314546,NA,NA	ANKRD12	rs143941096,rs150416761,rs148166445,rs141825530,rs192833152,rs139992358,rs571940501,rs116236183,rs143265899	0.461779,0.0429352,0.0385197,0.0320153,0.0320153,0.0316498,0.0241579,0.0223822,0.0218441	0.707298	1,1,1,1,1,0.655,1,1,1	|EpiMap=1,|EpiMap=1,|Promoter=1,|Exon=1|ABC=1,|Promoter=1|ABC=1,|EpiMap=1,|Promoter=1|ABC=1,|Exon=1,|Exon=1	rs137864748,rs141577651,rs148284788,rs148477073,rs150897060,rs186879718,rs41274302	0.0410903,0.0385197,0.0417165,0.0320153,0.0385197,0.0306199,0.0320153	0.254497	0.991651	0.496337	0.499542	0.0323735	0.0195671	0.00887431	TRUE	FALSE	FALSE	FALSE	FALSE	FALSE	FALSE	TRUE	FALSE
RBC_Max_INT	qt	Labs	Labs	red blood cell count (RBC, maximum, inv-norm transformed)	19_11511422-11512318	EUR,AFR,EAS	1	1	1	rs10419064	1	11512318	T,T,T	C,C,C	0.92147,0.7685,0.754	-0.0113862,-0.0333504,0.00420489	0.00412865,0.00494856,0.0212975	2.23522,10.7985,0.0739219	-2.75785062914028,-6.7394151025753,0.197435849278084	RGL3	rs10419064	1	1	1	|GTeX_Finemapped=1|eQTLGen_Finemapped=1			0	0.27892	1	0.495363	6.4741e-09	0.562091	6.4741e-09	FALSE	FALSE	FALSE	FALSE	FALSE	FALSE	FALSE	FALSE	FALSE
RBC_Max_INT	qt	Labs	Labs	red blood cell count (RBC, maximum, inv-norm transformed)	19_11511422-11512318	EUR,AFR,EAS	2	2	0.986071	rs4804591	0.579004	11511527	T,C,T	C,T,C	0.91948,0.5386,0.748	-0.0113123,0.00576242,0.00347075	0.00408172,0.00418702,0.0211267	2.25331,0.772778,0.0607262	-2.77145419088032,1.37625805465462,0.164282637610228	RGL3	rs4804591,rs10419064	0.579004,0.420996	1	1,1	|GTeX_Finemapped=1,|GTeX_Finemapped=1|eQTLGen_Finemapped=1			0	0.281592	0.148265	0.495337	6.4741e-09	0.562091	6.4741e-09	FALSE	FALSE	FALSE	FALSE	FALSE	FALSE	FALSE	FALSE	FALSE
RBC_Max_INT	qt	Labs	Labs	red blood cell count (RBC, maximum, inv-norm transformed)	19_1250397-1255719	EUR,AFR,EAS	1	2	0.882909	rs57586121	0.878253	1255719	NA,G,NA	NA,A,NA	NA,0.5847,NA	NA,0.0309038,NA	NA,0.00423574,NA	NA,12.5279,NA	NA,7.29596245284177,NA	PLK5	rs57586121	0.878253	0.878253	1	|GTeX_Finemapped=1	rs73494666	0.117675	0.117675	0.5	1	0.499768	6.4741e-09	0.120053	0.0141502	FALSE	FALSE	FALSE	FALSE	FALSE	FALSE	FALSE	FALSE	FALSE
RBC_Max_INT	qt	Labs	Labs	red blood cell count (RBC, maximum, inv-norm transformed)	19_12999458-13071832	EUR,AFR,EAS	1	1	1	rs9384	0.982421	13010643	G,G,G	T,T,T	0.6759,0.739,0.8482	0.0582792,0.0350729,0.0363603	0.00237293,0.00475263,0.0255621	132.471,12.7995,0.809942	24.5600165196613,7.37968240742494,1.42243008203551	GCDH	rs9384	0.982421	0.982421	0.93	|Exon=1			0	1	1	0.618509	0.114379	0.0651485	0.00273022	FALSE	TRUE	FALSE	FALSE	FALSE	FALSE	FALSE	TRUE	FALSE
RBC_Max_INT	qt	Labs	Labs	red blood cell count (RBC, maximum, inv-norm transformed)	19_12999458-13071832	EUR,AFR,EAS	2	2	0.965194	rs3745647	0.854113	13002384	T,T,T	C,C,C	0.95229,0.8888,0.994048	-0.0853895,-0.0293381,0.0529821	0.00521047,0.0066393,0.119247	59.6331,5.00338,0.182553	-16.388060961871,-4.41885439730092,0.444305517119927	GCDH	rs3745647	0.854113	0.854113	1	|Exon=1|ABC=1	rs113448144	0.105197	0.105197	1	0.805558	0.33264	0.114379	0.0651485	0.00273022	FALSE	TRUE	FALSE	FALSE	FALSE	FALSE	FALSE	TRUE	FALSE
RBC_Max_INT	qt	Labs	Labs	red blood cell count (RBC, maximum, inv-norm transformed)	19_12999458-13071832	EUR,AFR,EAS	3	1	1	rs79718371	1	13061956	T,NA,NA	A,NA,NA	0.95825,NA,NA	-0.0595378,NA,NA	0.00555263,NA,NA	26.0977,NA,NA	-10.722450442403,NA,NA	ZNF564	rs79718371	1	1	0.798	|GTeX_Finemapped=1			0	1	0.5	0.5	0.114379	0.0651485	0.00273022	FALSE	FALSE	FALSE	FALSE	FALSE	FALSE	FALSE	FALSE	FALSE
RBC_Max_INT	qt	Labs	Labs	red blood cell count (RBC, maximum, inv-norm transformed)	19_15432801-15529262	EUR,AFR,EAS	1	1	1	rs78604604	0.978222	15529262	G,G,G	C,C,C	0.91352,0.991679,0.98909	0.0315144,0.0580171,0.0528174	0.00395138,0.0229775,0.0882982	14.819,1.93661,0.259853	7.97554272178327,2.52495267109129,0.59817074413748	AKAP8L	rs78604604	0.978222	0.978222	1	|Promoter=1|GTeX_Finemapped=1|ABC=1			0	1	0.744224	0.331155	0.0127124	0.0811661	0.00894845	TRUE	FALSE	FALSE	FALSE	FALSE	FALSE	FALSE	TRUE	FALSE
RBC_Max_INT	qt	Labs	Labs	red blood cell count (RBC, maximum, inv-norm transformed)	19_15432801-15529262	EUR,AFR,EAS	2	1	1	rs150533499	0.999981	15516898	C,NA,NA	T,NA,NA	0.98708,NA,NA	0.0546587,NA,NA	0.00983465,NA,NA	7.56345,NA,NA	5.5577676887332,NA,NA	AKAP8L	rs150533499	0.999981	0.999981	1	|EpiMap=1			0	0.999971	0.499997	0.499999	0.0127124	0.0811661	0.00894845	TRUE	FALSE	FALSE	FALSE	FALSE	FALSE	FALSE	TRUE	FALSE
RBC_Max_INT	qt	Labs	Labs	red blood cell count (RBC, maximum, inv-norm transformed)	19_15432801-15529262	EUR,AFR,EAS	3	2	0.842098	rs4809191	0.94775	15529193	C,NA,NA	T,NA,NA	0.91551,NA,NA	-0.0189948,NA,NA	0.0039933,NA,NA	5.70592,NA,NA	-4.75666741792502,NA,NA	AKAP8L	rs4809191	0.94775	0.94775	1	|Promoter=1|ABC=1	rs72994064	0.0338386	0.0338386	0.999928	0.479892	0.499996	0.0127124	0.0811661	0.00894845	TRUE	FALSE	FALSE	FALSE	FALSE	FALSE	FALSE	TRUE	FALSE
RBC_Max_INT	qt	Labs	Labs	red blood cell count (RBC, maximum, inv-norm transformed)	19_16217834-16248973	EUR,AFR,EAS	1	16	0.984387	rs73003590	0.124106	16246325	C,C,C	T,T,T	0.8489,0.95991,0.7262	0.0313277,0.0332901,-0.034649	0.00310103,0.01064,0.0205701	23.2682,2.75561,1.03575	10.1023530891349,3.12876879699248,-1.6844351753273	RAB8A	rs73003590,rs2241401,rs58672212,rs62117910,rs12462700,rs17795814,rs12462702,rs1423524	0.124106,0.0819124,0.0752997,0.0680572,0.0449974,0.0425268,0.0308147,0.0280946	0.495809	0.798,1,1,1,1,0.882,1,1	|GTeX_Finemapped=1,|GTeX_Finemapped=1,|GTeX_Finemapped=1,|GTeX_Finemapped=1,|GTeX_Finemapped=1|eQTLGen_Finemapped=1,|GTeX_Finemapped=1,|GTeX_Finemapped=1|eQTLGen_Finemapped=1,|GTeX_Finemapped=1	rs1043346,rs1043407,rs17795796,rs2032882,rs2032883,rs55663102,rs55968387,rs62117912	0.0591429,0.0559405,0.0734081,0.0591513,0.0559395,0.0502909,0.0465833,0.05776	0.458217	1	0.944243	0.593974	0.0372555	0.0259745	0.00719869	TRUE	TRUE	FALSE	TRUE	FALSE	FALSE	FALSE	TRUE	TRUE
RBC_Max_INT	qt	Labs	Labs	red blood cell count (RBC, maximum, inv-norm transformed)	19_18413061-18452787	EUR,AFR,EAS	1	2	1	rs76378167	0.563613	18433714	G,G,NA	A,A,NA	0.9175,0.96293,NA	-0.040445,-0.0389709,NA	0.00403679,0.0110476,NA	22.9009,3.37734,NA	-10.0190993338767,-3.52754444404215,NA	LSM4	rs76378167	0.563613	0.563613	1	|Promoter=1|GTeX_Finemapped=1|eQTLGen_Finemapped=1|ABC=1	rs73925443	0.415582	0.415582	1	0.97447	0.5	0.0717472	0.00470848	0.00134587	TRUE	TRUE	FALSE	TRUE	FALSE	FALSE	FALSE	TRUE	TRUE
RBC_Max_INT	qt	Labs	Labs	red blood cell count (RBC, maximum, inv-norm transformed)	19_19329924-19717056	EUR,AFR,EAS	1	5	0.830076	rs138295924	0.696138	19394368	A,NA,NA	G,NA,NA	0.95328,NA,NA	-0.0463853,NA,NA	0.00526265,NA,NA	17.9183,NA,NA	-8.81405755655421,NA,NA	ATP13A1	rs138295924,rs150268548,rs73004967	0.696138,0.143778,0.0221262	0.862042	1,1,0.893	|GTeX_Finemapped=1,|GTeX_Finemapped=1|eQTLGen_Finemapped=1,|GTeX_Finemapped=1|eQTLGen_Finemapped=1	rs72999033,rs73001065	0.0709527,0.0175556	0.0885083	1	0.414971	0.418701	0.0852961	0.0364812	0.0230354	TRUE	FALSE	FALSE	FALSE	FALSE	FALSE	FALSE	TRUE	FALSE
RBC_Max_INT	qt	Labs	Labs	red blood cell count (RBC, maximum, inv-norm transformed)	19_2131148-2208859	EUR,AFR,EAS	1	13	0.982354	rs7249081	0.547195	2157167	C,T,T	T,C,C	0.5149,0.5847,0.5575	0.0319978,-0.0245744,-0.044572	0.00222223,0.00423574,0.0184673	46.2796,8.18276,1.80142	14.3989596036414,-5.80167810111102,-2.41356343374505	DOT1L	rs7249081,rs4806832,rs1074047,rs6510645,rs57908212,rs11882273,rs12982593,rs4807208,rs4807205	0.547195,0.059973,0.0502362,0.0428839,0.0381317,0.0353413,0.0197474,0.0178045,0.0170101	0.828323	1,0.798,1,1,1,1,1,1,1	|GTeX_Finemapped=1,|GTeX_Finemapped=1,|GTeX_Finemapped=1,|GTeX_Finemapped=1,|GTeX_Finemapped=1,|GTeX_Finemapped=1|EpiMap=1,|EpiMap=1,|ABC=1,|ABC=1|Cicero=1	rs1015670,rs12459350,rs12986413,rs2108524	0.0341091,0.0373762,0.0365474,0.0216091	0.129642	1	0.999994	0.291454	0.0852079	0.0174796	0.00582484	TRUE	TRUE	FALSE	TRUE	FALSE	FALSE	FALSE	TRUE	TRUE
RBC_Max_INT	qt	Labs	Labs	red blood cell count (RBC, maximum, inv-norm transformed)	19_2131148-2208859	EUR,AFR,EAS	2	1	1	rs62128411	1	2157212	C,NA,NA	T,NA,NA	0.95229,NA,NA	-0.0459903,NA,NA	0.00521047,NA,NA	17.9666,NA,NA	-8.82651660982599,NA,NA	AP3D1	rs62128411	1	1	1	|GTeX_Finemapped=1			0	1	0.5	0.5	0.0852079	0.0174796	0.00582484	TRUE	FALSE	FALSE	FALSE	FALSE	FALSE	FALSE	TRUE	FALSE
RBC_Max_INT	qt	Labs	Labs	red blood cell count (RBC, maximum, inv-norm transformed)	19_2131148-2208859	EUR,AFR,EAS	3	1	1	rs12608455	0.9941	2187793	T,C,C	C,T,T	0.5686,0.6074,0.5437	0.0112713,-0.00949674,-0.0543744	0.00224245,0.00427429,0.0184152	6.30109,1.58013,2.50166	5.02633280563669,-2.22182865458357,-2.95269125505018	MOB3A	rs12608455	0.9941	0.9941	1	|Cicero=1			0	0.99332	0.167013	0.751019	0.0852079	0.0174796	0.00582484	TRUE	FALSE	FALSE	FALSE	FALSE	FALSE	FALSE	TRUE	FALSE
RBC_Max_INT	qt	Labs	Labs	red blood cell count (RBC, maximum, inv-norm transformed)	19_21879244-21950402	EUR,AFR,EAS	1	1	1	rs11085491	0.987811	21879352	T,T,T	C,C,C	0.5467,0.5484,0.6468	0.0169539,0.00635325,0.0197748	0.002231,0.00419422,0.0191905	13.526,0.886617,0.518844	7.59923800986105,1.51476317408243,1.03044735676507	ZNF100	rs11085491	0.987811	0.987811	1	|GTeX_Finemapped=1			0	1	0.601092	0.395752	0.0105616	0.00859806	0.0118079	TRUE	FALSE	FALSE	FALSE	FALSE	FALSE	FALSE	TRUE	FALSE
RBC_Max_INT	qt	Labs	Labs	red blood cell count (RBC, maximum, inv-norm transformed)	19_2525050-2537794	EUR,AFR,EAS	1	8	0.698837	rs10414862	0.258389	2534533	T,T,T	C,C,C	0.6372,0.91906,0.8462	-0.0134478,0.0194447,-0.0165166	0.00230991,0.00765285,0.0254254	8.23494,1.95631,0.287397	-5.82178526436095,2.54084426063493,-0.649610232287398	PLEKHJ1	rs10414848,rs10414862	0.258389,0.258389	0.516778	1,1	|EpiMap=1,|EpiMap=1	rs2003529,rs34181610,rs4806864,rs6510681,rs8102656,rs8102992	0.0325161,0.23154,0.0580753,0.0609222,0.0309646,0.0408315	0.45485	0.99995	0.427685	0.397906	0.00440428	0.0135039	0.00462293	TRUE	FALSE	FALSE	FALSE	FALSE	FALSE	FALSE	TRUE	FALSE
RBC_Max_INT	qt	Labs	Labs	red blood cell count (RBC, maximum, inv-norm transformed)	19_2525050-2537794	EUR,AFR,EAS	2	1	1	rs8109479	0.969179	2536734	NA,G,NA	NA,A,NA	NA,0.8903,NA	NA,-0.0379258,NA	NA,0.0066789,NA	NA,7.86673,NA	NA,-5.67845004416895,NA	SPPL2B	rs8109479	0.969179	0.969179	1	|EpiMap=1			0	0.499992	0.999971	0.499997	0.00440428	0.0135039	0.00462293	FALSE	TRUE	FALSE	FALSE	FALSE	FALSE	FALSE	TRUE	FALSE
RBC_Max_INT	qt	Labs	Labs	red blood cell count (RBC, maximum, inv-norm transformed)	19_33754548-33761643	EUR,AFR,EAS	1	1	1	rs78744187	1	33754548	C,C,C	T,T,T	0.92445,0.993192,0.97619	-0.128812,-0.082958,0.00718076	0.0042025,0.0253834,0.0601638	205.596,2.96563,0.0433537	-30.6512790005949,-3.26819890164438,0.119353498283021	CEBPA	rs78744187	1	1	1	|Cicero=1			0	1	0.965914	0.318979	0.0229641	0.0230293	0.00741734	TRUE	TRUE	FALSE	TRUE	FALSE	FALSE	FALSE	TRUE	TRUE
RBC_Max_INT	qt	Labs	Labs	red blood cell count (RBC, maximum, inv-norm transformed)	19_33754548-33761643	EUR,AFR,EAS	2	1	1	rs34610286	0.954315	33754671	G,G,G	T,T,T	0.90855,0.8608,0.6696	-0.0163616,-0.0294314,0.00154991	0.00385301,0.00602984,0.0195009	4.66319,5.97644,0.0284218	-4.24644628485262,-4.88095869873827,0.0794788958458328	CEBPA	rs34610286	0.954315	0.954315	1	|Cicero=1			0	1	0.999733	0.320966	0.0229641	0.0230293	0.00741734	TRUE	TRUE	FALSE	TRUE	FALSE	FALSE	FALSE	TRUE	TRUE
RBC_Max_INT	qt	Labs	Labs	red blood cell count (RBC, maximum, inv-norm transformed)	19_33754548-33761643	EUR,AFR,EAS	3	1	1	rs10401672	1	33759961	C,C,C	T,T,T	0.6491,0.90166,0.8214	-0.0406516,-0.00533314,-0.00289992	0.00232712,0.00700955,0.0239477	67.6049,0.349932,0.0440157	-17.4686307538932,-0.760839140886362,-0.121093883755016	CEBPA	rs10401672	1	1	0.5	|ABC=0.500			0	1	0.210117	0.323047	0.0229641	0.0230293	0.00741734	TRUE	FALSE	FALSE	FALSE	FALSE	FALSE	FALSE	TRUE	FALSE
RBC_Max_INT	qt	Labs	Labs	red blood cell count (RBC, maximum, inv-norm transformed)	19_35746799-35775441	EUR,AFR,EAS	1	5	0.913223	rs2515621	0.287916	35760167	C,G,G	G,C,C	0.5328,0.6649,0.6647	-0.0177896,-0.00584452,0.000755253	0.00222604,0.00442192,0.0194291	14.8755,0.729873,0.0136797	-7.82430224550696,-1.27027438043599,0.255168697883258	HAMP	rs34805185,rs35478572	0.255668,0.208522	0.46419	0.931,0.931	|Promoter=1|ABC=1,|Promoter=1|ABC=1	rs2515621,rs2519961,rs7251432	0.287916,0.0763533,0.139474	0.503743	0.999961	0.372751	0.337013	0.00894278	0.0550139	0.0129431	TRUE	FALSE	FALSE	FALSE	FALSE	FALSE	FALSE	TRUE	FALSE
RBC_Max_INT	qt	Labs	Labs	red blood cell count (RBC, maximum, inv-norm transformed)	19_35746799-35775441	EUR,AFR,EAS	2	1	1	rs75388480	0.962074	35748590	G,NA,NA	A,NA,NA	0.93738,NA,NA	-0.0267354,NA,NA	0.00458408,NA,NA	8.2621,NA,NA	-5.83222805884714,NA,NA	MAG	rs75388480	0.962074	0.962074	0.882	|GTeX_Finemapped=1			0	0.979288	0.495242	0.496777	0.00894278	0.0550139	0.0129431	TRUE	FALSE	FALSE	FALSE	FALSE	FALSE	FALSE	TRUE	FALSE
RBC_Max_INT	qt	Labs	Labs	red blood cell count (RBC, maximum, inv-norm transformed)	19_4044579-4083916	EUR,AFR,EAS	1	1	1	rs56356382	0.951443	4064057	T,T,NA	C,C,NA	0.8082,0.5772,NA	-0.0529752,-0.0341019,NA	0.00282087,0.00422519,NA	77.9563,15.157,NA	-18.779738165885,-8.07109266092176,NA	ZBTB7A	rs56356382	0.951443	0.951443	1	|ABC=1			0	1	0.997192	0.5	0.0505075	0.0972765	0.0561329	TRUE	TRUE	FALSE	TRUE	FALSE	FALSE	FALSE	TRUE	TRUE
RBC_Max_INT	qt	Labs	Labs	red blood cell count (RBC, maximum, inv-norm transformed)	19_4044579-4083916	EUR,AFR,EAS	2	1	1	rs7245478	0.955429	4078929	T,T,NA	C,C,NA	0.98608,0.6536,NA	0.0442638,0.0404642,NA	0.00947961,0.00438664,NA	5.51981,19.545,NA	4.66936930949691,9.22441777761567,NA	ZBTB7A	rs7245478	0.955429	0.955429	1	|ABC=1			0	0.790045	1	0.5	0.0505075	0.0972765	0.0561329	FALSE	TRUE	FALSE	FALSE	FALSE	FALSE	FALSE	TRUE	FALSE
RBC_Max_INT	qt	Labs	Labs	red blood cell count (RBC, maximum, inv-norm transformed)	19_4044579-4083916	EUR,AFR,EAS	3	1	1	rs199570475	0.993902	4058109	C,NA,NA	T,NA,NA	0.994036,NA,NA	-0.133669,NA,NA	0.0144244,NA,NA	19.7175,NA,NA	-9.26686725271069,NA,NA	ZBTB7A	rs199570475	0.993902	0.993902	1	|EpiMap=1|ABC=1			0	0.998192	0.500762	0.499707	0.0505075	0.0972765	0.0561329	TRUE	FALSE	FALSE	FALSE	FALSE	FALSE	FALSE	TRUE	FALSE
RBC_Max_INT	qt	Labs	Labs	red blood cell count (RBC, maximum, inv-norm transformed)	19_41204070-41307927	EUR,AFR,EAS	1	1	1	rs184088518	1	41305138	G,NA,NA	T,NA,NA	0.98708,NA,NA	0.132294,NA,NA	0.00983465,NA,NA	40.5222,NA,NA	13.4518259419501,NA,NA	EGLN2	rs184088518	1	1	1	|Exon=1|ABC=1			0	1	0.5	0.5	0.0624051	0.0356132	0.00688396	TRUE	FALSE	FALSE	FALSE	FALSE	FALSE	FALSE	TRUE	FALSE
RBC_Max_INT	qt	Labs	Labs	red blood cell count (RBC, maximum, inv-norm transformed)	19_41204070-41307927	EUR,AFR,EAS	2	1	1	rs61750953	0.999808	41306650	C,NA,NA	T,NA,NA	0.97614,NA,NA	0.0657523,NA,NA	0.00727738,NA,NA	18.7858,NA,NA	9.03516100574657,NA,NA	EGLN2	rs61750953	0.999808	0.999808	1	|Exon=1|ABC=1			0	1	0.5	0.5	0.0624051	0.0356132	0.00688396	TRUE	FALSE	FALSE	FALSE	FALSE	FALSE	FALSE	TRUE	FALSE
RBC_Max_INT	qt	Labs	Labs	red blood cell count (RBC, maximum, inv-norm transformed)	19_41204070-41307927	EUR,AFR,EAS	3	8	0.829053	rs113322546	0.24106	41278874	A,A,NA	C,C,NA	0.826,0.92738,NA	0.0179061,0.0195141,NA	0.00292955,0.00804303,NA	9.00764,1.81652,NA	6.112235667594,2.42621250946472,NA	EGLN2	rs113322546,rs73047068,rs73047073,rs11665867	0.24106,0.171184,0.162426,0.0696767	0.644347	1,1,1,1	|GTeX_Finemapped=1,|GTeX_Finemapped=1,|GTeX_Finemapped=1,|GTeX_Finemapped=1	rs113273976,rs11672227,rs66743282,rs66865752	0.103234,0.0633791,0.0984478,0.0880799	0.353141	1	0.299126	0.5	0.0624051	0.0356132	0.00688396	TRUE	FALSE	FALSE	FALSE	FALSE	FALSE	FALSE	TRUE	FALSE
RBC_Max_INT	qt	Labs	Labs	red blood cell count (RBC, maximum, inv-norm transformed)	19_41204070-41307927	EUR,AFR,EAS	4	1	1	rs2604894	0.996725	41292404	G,A,G	A,G,A	0.5437,0.528,0.6885	0.0121564,-0.00772335,0.0435736	0.00222978,0.00418108,0.0198062	7.30235,1.18899,1.55585	5.45183829794868,-1.84721411692673,2.19999798043037	EGLN2	rs2604894	0.996725	0.996725	1	|GTeX_Finemapped=1			0	1	0.132121	0.747467	0.0624051	0.0356132	0.00688396	TRUE	FALSE	FALSE	FALSE	FALSE	FALSE	FALSE	TRUE	FALSE
RBC_Max_INT	qt	Labs	Labs	red blood cell count (RBC, maximum, inv-norm transformed)	19_41204070-41307927	EUR,AFR,EAS	5	7	0.690838	rs77565697	0.636339	41266077	NA,G,NA	NA,A,NA	NA,0.90166,NA	NA,-0.0470761,NA	NA,0.00700955,NA	NA,10.7287,NA	NA,-6.71599460735711,NA	CYP2B7P	rs77565697,rs10422828	0.636339,0.139421	0.77576	1,0.798	|GTeX_Finemapped=1,|GTeX_Finemapped=1	rs10408452,rs114848314,rs115527690,rs115762627,rs12104289	0.0140699,0.0715652,0.0646305,0.0141229,0.0153259	0.179714	0.499992	0.999997	0.499993	0.0624051	0.0356132	0.00688396	FALSE	TRUE	FALSE	FALSE	FALSE	FALSE	FALSE	TRUE	FALSE
RBC_Max_INT	qt	Labs	Labs	red blood cell count (RBC, maximum, inv-norm transformed)	19_41204070-41307927	EUR,AFR,EAS	6	2	0.785663	rs113701217	0.534478	41221230	C,NA,NA	T,NA,NA	0.95924,NA,NA	-0.023458,NA,NA	0.00561675,NA,NA	4.52855,NA,NA	-4.17643655138648,NA,NA	ADCK4	rs113701217	0.534478	0.534478	0.922	|Exon=1	rs112937354	0.46552	0.46552	1	0.5	0.5	0.0624051	0.0356132	0.00688396	TRUE	FALSE	FALSE	FALSE	FALSE	FALSE	FALSE	TRUE	FALSE
RBC_Max_INT	qt	Labs	Labs	red blood cell count (RBC, maximum, inv-norm transformed)	19_41204070-41307927	EUR,AFR,EAS	7	3	0.998052	rs2604885	0.436007	41206755	A,A,C	C,C,A	0.6382,0.711,0.5159	-0.0126419,-0.000847115,-0.0233166	0.00231128,0.00460461,0.018354	7.3459,0.0685237,0.690479	-5.46965317919075,-0.183971063781732,-1.27038247793397	ADCK4	rs2604885,rs6508944	0.436007,0.365676	0.801683	1,1	|Promoter=1|GTeX_Finemapped=1,|GTeX_Finemapped=1	rs3901215	0.198298	0.198298	1	0.13226	0.399295	0.0624051	0.0356132	0.00688396	TRUE	FALSE	FALSE	FALSE	FALSE	FALSE	FALSE	TRUE	FALSE
RBC_Max_INT	qt	Labs	Labs	red blood cell count (RBC, maximum, inv-norm transformed)	19_41204070-41307927	EUR,AFR,EAS	8	1	1	rs75563787	0.999805	41305683	G,NA,NA	A,NA,NA	0.98111,NA,NA	-0.0510162,NA,NA	0.00815814,NA,NA	9.3962,NA,NA	-6.25341070391045,NA,NA	EGLN2	rs75563787	0.999805	0.999805	0.931	|Exon=1|ABC=1			0	0.999783	0.500079	0.499933	0.0624051	0.0356132	0.00688396	TRUE	FALSE	FALSE	FALSE	FALSE	FALSE	FALSE	TRUE	FALSE
RBC_Max_INT	qt	Labs	Labs	red blood cell count (RBC, maximum, inv-norm transformed)	19_42169499-42669499	EUR,AFR,EAS	1	1	1	rs117694610	0.999031	42419499	C,NA,NA	T,NA,NA	0.97614,NA,NA	-0.0520498,NA,NA	0.00727738,NA,NA	12.0688,NA,NA	-7.15227183409414,NA,NA	RABAC1	rs117694610	0.999031	0.999031	1	|Cicero=1			0	0.999999	0.5	0.5	0.217727	0.0820736	0.0119047	FALSE	FALSE	FALSE	FALSE	FALSE	FALSE	FALSE	FALSE	FALSE
RBC_Max_INT	qt	Labs	Labs	red blood cell count (RBC, maximum, inv-norm transformed)	19_42169499-42669499	EUR,AFR,EAS	2	2	0.982047	rs1056995	0.543658	42591484	G,A,G	A,G,A	0.8231,0.8555,0.8135	-0.0141779,0.0246247,-0.00432047	0.00291056,0.00593653,0.0235485	5.95497,4.47443,0.0683242	-4.87119317244791,4.14799554621976,-0.183471134042508	POU2F2	rs1056995,rs1205817	0.543658,0.437282	0.98094	0.906,0.906	|Exon=1,|Exon=1			0	0.98209	0.974254	0.297279	0.217727	0.0820736	0.0119047	FALSE	TRUE	FALSE	FALSE	FALSE	FALSE	FALSE	TRUE	FALSE
RBC_Max_INT	qt	Labs	Labs	red blood cell count (RBC, maximum, inv-norm transformed)	19_44251425-44278781	EUR,AFR,EAS	1	1	1	rs563995	0.999992	44278781	G,A,G	A,G,A	0.7614,0.6596,0.7768	-0.0286394,0.0180624,-0.0199883	0.0026057,0.00440495,0.0220283	27.3747,4.38477,0.438661	-10.9910580650113,4.10047787148549,-0.907391855022857	KCNN4	rs563995	0.999992	0.999992	0.99	|Exon=1|ABC=1			0	1	0.860425	0.38568	0.00773155	0.00800534	0.0029743	TRUE	TRUE	FALSE	TRUE	FALSE	FALSE	FALSE	TRUE	TRUE
RBC_Max_INT	qt	Labs	Labs	red blood cell count (RBC, maximum, inv-norm transformed)	19_44251425-44278781	EUR,AFR,EAS	2	6	0.988115	rs11351	0.626881	44271066	A,C,A	C,A,C	0.7604,0.5703,0.7212	-0.0262567,0.0174048,-0.0180224	0.00260197,0.0042164,0.0204554	23.2183,4.43635,0.422179	-10.0910848318774,4.1278816051608,-0.881058302453142	KCNN4	rs11351,rs347519,rs3786954	0.626881,0.128227,0.0793408	0.834449	1,0.93,0.923	|Exon=1|EpiMap=1,|Exon=1,|Promoter=1|EpiMap=1	rs189408,rs60649310,rs61002661	0.0395567,0.0426835,0.0346915	0.116932	0.99992	0.545123	0.377507	0.00773155	0.00800534	0.0029743	TRUE	FALSE	FALSE	FALSE	FALSE	FALSE	FALSE	TRUE	FALSE
RBC_Max_INT	qt	Labs	Labs	red blood cell count (RBC, maximum, inv-norm transformed)	19_45714275-45716197	EUR,AFR,EAS	1	4	1	rs11083767	0.355249	45715680	T,T,T	C,C,C	0.6123,0.9826,0.91667	-0.0216027,0.0172138,0.0203388	0.00227948,0.015963,0.0331875	20.5822,0.55149,0.267623	-9.47702984891291,1.07835619870952,0.612845197740113	PPP1R13L	rs11083767,rs8102712,rs11083766	0.355249,0.211859,0.174637	0.741745	1,1,0.655	|EpiMap=1,|EpiMap=1,|EpiMap=1	rs3803906	0.250188	0.250188	1	0.305901	0.365077	0.000276859	0.0411252	0.00525755	TRUE	FALSE	FALSE	FALSE	FALSE	FALSE	FALSE	TRUE	FALSE
RBC_Max_INT	qt	Labs	Labs	red blood cell count (RBC, maximum, inv-norm transformed)	19_50059718-50138023	EUR,AFR,EAS	1	1	1	rs10412446	0.99427	50067508	A,G,A	G,A,G	0.7803,0.8563,0.754	-0.0326325,0.0295751,-0.0319864	0.00268238,0.00595025,0.0212975	33.3238,6.17514,0.875733	-12.1655022778279,4.97039620184026,-1.50188519779317	PRRG2	rs10412446	0.99427	0.99427	1	|GTeX_Finemapped=1			0	1	0.999791	0.467177	0.164909	0.0251939	0.0126903	FALSE	TRUE	FALSE	FALSE	FALSE	FALSE	FALSE	TRUE	FALSE
RBC_Max_INT	qt	Labs	Labs	red blood cell count (RBC, maximum, inv-norm transformed)	19_50059718-50138023	EUR,AFR,EAS	2	2	0.934471	rs190003267	0.759479	50107734	A,NA,NA	C,NA,NA	0.993042,NA,NA	0.072971,NA,NA	0.013361,NA,NA	7.32589,NA,NA	5.46149240326323,NA,NA	FCGRT	rs190003267	0.759479	0.759479	1	|GTeX_Finemapped=1	rs143035740	0.223865	0.223865	0.999828	0.503893	0.499986	0.164909	0.0251939	0.0126903	FALSE	FALSE	FALSE	FALSE	FALSE	FALSE	FALSE	FALSE	FALSE
RBC_Max_INT	qt	Labs	Labs	red blood cell count (RBC, maximum, inv-norm transformed)	19_50059718-50138023	EUR,AFR,EAS	3	1	1	rs11083980	0.992745	50118614	A,A,A	C,C,C	0.8131,0.993949,0.8363	0.0230151,0.0701536,0.00355646	0.00284898,0.0269142,0.02479	15.1828,2.03879,0.0526034	8.0783648884864,2.60656456443067,0.14346349334409	NTN5	rs11083980	0.992745	0.992745	1	|GTeX_Finemapped=1			0	0.999868	0.53236	0.306574	0.164909	0.0251939	0.0126903	FALSE	FALSE	FALSE	FALSE	FALSE	FALSE	FALSE	FALSE	FALSE
RBC_Max_INT	qt	Labs	Labs	red blood cell count (RBC, maximum, inv-norm transformed)	19_55864045-56364045	EUR,AFR,EAS	1	1	1	rs1077806	0.999913	56114045	T,C,T	C,T,C	0.5298,0.615,0.6329	-0.0192892,0.0293374,0.0246297	0.0022252,0.00428952,0.0190293	17.3588,11.0993,0.70872	-8.66852417760201,6.8393200171581,1.29430404691712	FIZ1	rs1077806	0.999913	0.999913	0.563	|Promoter=1|GTeX_Finemapped=1|eQTLGen_Finemapped=1			0	1	1	0.427539	0.320033	0.210819	0.0520342	FALSE	FALSE	FALSE	FALSE	FALSE	FALSE	FALSE	FALSE	FALSE
RBC_Max_INT	qt	Labs	Labs	red blood cell count (RBC, maximum, inv-norm transformed)	19_55864045-56364045	EUR,AFR,EAS	2	2	1	rs149546760	0.684307	56091332	G,NA,NA	C,NA,NA	0.98907,NA,NA	0.0655606,NA,NA	0.0106818,NA,NA	9.07693,NA,NA	6.13759853208261,NA,NA	ZNF579	rs149546760	0.684307	0.684307	1	|Exon=1	rs140900046	0.304071	0.304071	0.98917	0.497013	0.49747	0.320033	0.210819	0.0520342	FALSE	FALSE	FALSE	FALSE	FALSE	FALSE	FALSE	FALSE	FALSE
RBC_Max_INT	qt	Labs	Labs	red blood cell count (RBC, maximum, inv-norm transformed)	19_55864045-56364045	EUR,AFR,EAS	3	1	1	rs72629143	0.968959	56324366	C,C,C	T,T,T	0.993042,0.90998,0.8373	-0.0593332,0.00505285,0.0429043	0.013361,0.00729275,0.0248512	5.04749,0.311227,1.07434	-4.44077539106354,0.692859346611361,1.72644781740922	TMEM86B	rs72629143	0.968959	0.968959	1	|GTeX_Finemapped=1			0	0.988824	0.201486	0.544603	0.320033	0.210819	0.0520342	FALSE	FALSE	FALSE	FALSE	FALSE	FALSE	FALSE	FALSE	FALSE
RBC_Max_INT	qt	Labs	Labs	red blood cell count (RBC, maximum, inv-norm transformed)	19_7294402-7302343	EUR,AFR,EAS	1	2	1	rs11880337	0.822234	7296452	T,C,C	C,T,T	0.8012,0.5272,0.5208	-0.0156486,0.0221841,0.0110889	0.00278284,0.00418071,0.0183607	7.72724,6.95127,0.262905	-5.623248192494,5.3062996476675,0.603947561912128	INSR	rs11880337,rs1864009	0.822234,0.177766	1	1,1	|EpiMap=1,|Promoter=1|ABC=1			0	1	0.976468	0.460288	0.0175253	6.4741e-09	0.0259343	TRUE	TRUE	FALSE	TRUE	FALSE	FALSE	FALSE	TRUE	TRUE
RBC_Max_INT	qt	Labs	Labs	red blood cell count (RBC, maximum, inv-norm transformed)	19_7294402-7302343	EUR,AFR,EAS	2	4	0.985704	rs10408273	0.493331	7302343	T,T,T	A,A,A	0.8449,0.6536,0.5962	-0.00934373,-0.0293292,0.0107552	0.00306802,0.00438664,0.018694	2.63401,10.6396,0.247899	-3.04552447506861,-6.68602848649536,0.57532898256125	ZNF557	rs10408273,rs10414260	0.493331,0.118536	0.611867	1,1	|GTeX_Finemapped=1,|GTeX_Finemapped=1	rs2860189,rs56718386	0.234916,0.153214	0.38813	0.999947	0.999042	0.44801	0.0175253	6.4741e-09	0.0259343	TRUE	TRUE	FALSE	TRUE	FALSE	FALSE	FALSE	TRUE	TRUE
RBC_Max_INT	qt	Labs	Labs	red blood cell count (RBC, maximum, inv-norm transformed)	19_7421879-7475759	EUR,AFR,EAS	1	9	0.950692	rs7255594	0.363174	7442391	C,G,C	G,C,G	0.7366,0.6014,0.5734	-0.0184391,0.00181063,0.00199302	0.0025214,0.00426311,0.0185457	12.583,0.173252,0.0388543	-7.31304037439518,0.424720450563087,0.107465342370469	ARHGEF18	rs7255594,rs8113073,rs72992618,rs113965282,rs2432107,rs2432108,rs3810214	0.363174,0.14575,0.0996552,0.0883112,0.0807181,0.0277461,0.0275315	0.832886	1,1,1,1,1,0.982,1	|EpiMap=1,|EpiMap=1,|ABC=1,|EpiMap=1,|Promoter=1|GTeX_Finemapped=1|ABC=1,|Promoter=1|ABC=1,|Promoter=1|ABC=1	rs2432105,rs8108266	0.0268965,0.114139	0.141036	0.999959	0.242008	0.384631	0.0744728	0.0541246	0.0138176	TRUE	FALSE	FALSE	FALSE	FALSE	FALSE	FALSE	TRUE	FALSE
RBC_Max_INT	qt	Labs	Labs	red blood cell count (RBC, maximum, inv-norm transformed)	19_7421879-7475759	EUR,AFR,EAS	2	1	1	rs139826025	0.999307	7450896	C,NA,NA	G,NA,NA	0.97316,NA,NA	-0.0455988,NA,NA	0.00687199,NA,NA	10.4901,NA,NA	-6.63545785136474,NA,NA	TRAPPC5	rs139826025	0.999307	0.999307	0.655	|EpiMap=1			0	0.998599	0.499784	0.499908	0.0744728	0.0541246	0.0138176	TRUE	FALSE	FALSE	FALSE	FALSE	FALSE	FALSE	TRUE	FALSE
RBC_Max_INT	qt	Labs	Labs	red blood cell count (RBC, maximum, inv-norm transformed)	19_809732-829408	EUR,AFR,EAS	1	2	1	rs146447071	0.624896	818751	T,C,T	C,T,C	0.6064,0.6316,0.5804	-0.0198521,0.00492652,-0.0246168	0.00227331,0.00432709,0.0185866	17.6043,0.593631,0.731988	-8.73268493958149,1.13852958916963,-1.32443803600443	LPPR3	rs146447071,rs184978907	0.624896,0.335638	0.960534	1,1	|GTeX_Finemapped=1,|GTeX_Finemapped=1			0	1	0.368106	0.517933	0.192097	0.0294691	0.00804725	FALSE	FALSE	FALSE	FALSE	FALSE	FALSE	FALSE	FALSE	FALSE
RBC_Max_INT	qt	Labs	Labs	red blood cell count (RBC, maximum, inv-norm transformed)	19_809732-829408	EUR,AFR,EAS	2	1	1	rs539163576	0.995273	822632	C,NA,NA	T,NA,NA	0.98211,NA,NA	-0.0488639,NA,NA	0.00837878,NA,NA	8.26111,NA,NA	-5.83186335003425,NA,NA	LPPR3	rs539163576	0.995273	0.995273	1	|Promoter=1|ABC=1			0	0.984318	0.497551	0.498938	0.192097	0.0294691	0.00804725	FALSE	FALSE	FALSE	FALSE	FALSE	FALSE	FALSE	FALSE	FALSE
RBC_Max_INT	qt	Labs	Labs	red blood cell count (RBC, maximum, inv-norm transformed)	19_8199752-8699752	EUR,AFR,EAS	1	1	1	rs7252688	0.990287	8449752	T,T,NA	C,C,NA	0.9662,0.90091,NA	0.0545719,-0.00354659,NA	0.00614574,0.00698588,NA	18.1734,0.213478,NA	8.87963044320131,-0.507679776921447,NA	KANK3	rs7252688	0.990287	0.990287	1	|EpiMap=1			0	1	0.169803	0.5	0.258501	0.143169	0.0445662	FALSE	FALSE	FALSE	FALSE	FALSE	FALSE	FALSE	FALSE	FALSE
RBC_Max_INT	qt	Labs	Labs	red blood cell count (RBC, maximum, inv-norm transformed)	19_8199752-8699752	EUR,AFR,EAS	2	1	1	rs11667018	0.999779	8488754	G,G,G	C,C,C	0.6243,0.8722,0.6478	-0.0169153,0.0133705,2.6798e-05	0.00229324,0.00625177,0.0192029	12.788,1.48863,0.00048384	-7.37615775060613,2.13867432743047,0.0013955183852439	2025-03-02	rs11667018	0.999779	0.999779	0.965	|eQTLGen_Finemapped=1|EpiMap=1|ABC=1			0	1	0.544713	0.248682	0.258501	0.143169	0.0445662	FALSE	FALSE	FALSE	FALSE	FALSE	FALSE	FALSE	FALSE	FALSE
RBC_Max_INT	qt	Labs	Labs	red blood cell count (RBC, maximum, inv-norm transformed)	19_8199752-8699752	EUR,AFR,EAS	3	2	0.949309	rs113483064	0.932424	8397422	G,G,G	C,C,C	0.7038,0.5908,0.7063	-0.014053,-0.0182707,-0.0111248	0.00243248,0.0042451,0.0201389	8.11959,4.77527,0.23607	-5.77723146747353,-4.30395043697439,-0.552403557294589	KANK3	rs113483064	0.932424	0.932424	1	|EpiMap=1	rs8106855	0.0402559	0.0402559	0.997965	0.999214	0.273353	0.258501	0.143169	0.0445662	FALSE	FALSE	FALSE	FALSE	FALSE	FALSE	FALSE	FALSE	FALSE
RBC_Max_INT	qt	Labs	Labs	red blood cell count (RBC, maximum, inv-norm transformed)	19_8199752-8699752	EUR,AFR,EAS	4	46	0.50478	rs2910437	0.408984	8569001	C,T,C	T,C,T	0.8012,0.6566,0.8185	-0.0125952,0.0118559,-0.00887103	0.00278284,0.00439568,0.0237977	5.22113,2.15532,0.149157	-4.52602377427376,2.69717085866123,-0.372768376775907	ZNF414	rs2910437,rs889178,rs8106081,rs889181,rs2910440,rs28527176,rs111486936,rs1599869,rs112030397,rs6603088,rs6603089,rs2967585,rs2967586,rs2967582,rs2967583,rs2967584,rs6603086,rs2042301,rs11672671,rs2967588,rs111878773,rs113993071,rs1064010,rs78543231,rs78566755,rs2287865,rs1141019,rs1064009,rs2287864,rs2967580,rs2967575,rs2287863	0.408984,0.0585193,0.0192923,0.0163019,0.0129764,0.0124959,0.0112513,0.00921138,0.00890568,0.00834729,0.00834729,0.00827958,0.0082778,0.00759613,0.0074516,0.0074516,0.00726483,0.00705419,0.00699076,0.00678679,0.00669385,0.00669385,0.00562928,0.00489579,0.00489579,0.00480921,0.00467813,0.00466153,0.00466153,0.00466153,0.0043704,0.00423602	0.702673	0.882,1,1,1,1,0.789,1,0.833,1,1,1,1,1,1,1,1,1,0.746,1,0.798,1,1,1,1,1,0.983,0.983,0.983,1,1,0.982,1	|GTeX_Finemapped=1,|GTeX_Finemapped=1|ABC=1,|GTeX_Finemapped=1,|ABC=1,|ABC=1,|GTeX_Finemapped=1,|GTeX_Finemapped=1,|GTeX_Finemapped=1|ABC=1|Cicero=1,|GTeX_Finemapped=1|ABC=1|Cicero=1,|Promoter=1|GTeX_Finemapped=1,|Promoter=1|GTeX_Finemapped=1,|Promoter=1|GTeX_Finemapped=1,|Promoter=1|GTeX_Finemapped=1|ABC=1,|Promoter=1|GTeX_Finemapped=1,|Promoter=1|GTeX_Finemapped=1,|Promoter=1|GTeX_Finemapped=1,|Promoter=1|GTeX_Finemapped=1|ABC=1,|GTeX_Finemapped=1|ABC=1,|GTeX_Finemapped=1,|GTeX_Finemapped=1,|GTeX_Finemapped=1,|GTeX_Finemapped=1,|Exon=1|GTeX_Finemapped=1|ABC=1,|GTeX_Finemapped=1|ABC=1|Cicero=1,|GTeX_Finemapped=1|ABC=1|Cicero=1,|Exon=1|GTeX_Finemapped=1|ABC=1,|Exon=1|GTeX_Finemapped=1|ABC=1,|Exon=1|GTeX_Finemapped=1|ABC=1,|Promoter=1|GTeX_Finemapped=1|ABC=1,|Promoter=1|GTeX_Finemapped=1|ABC=1,|Promoter=1|ABC=1,|Exon=1|GTeX_Finemapped=1|ABC=1	rs1609712,rs2910441,rs2967572,rs2967595,rs2967597,rs2967598,rs2967600,rs2967603,rs3096104,rs751180,rs76226014,rs968500,rs968501,rs968502	0.0468861,0.0134958,0.01364,0.0053652,0.0257555,0.00720971,0.0797123,0.00909005,0.0115453,0.00576443,0.00739879,0.00529352,0.0124345,0.00516107	0.248752	0.999309	0.594874	0.277395	0.258501	0.143169	0.0445662	FALSE	FALSE	FALSE	FALSE	FALSE	FALSE	FALSE	FALSE	FALSE
RBC_Max_INT	qt	Labs	Labs	red blood cell count (RBC, maximum, inv-norm transformed)	1_10736434-10746455	EUR,AFR,EAS	1	12	0.818071	rs284311	0.175049	10737442	C,C,NA	A,A,NA	0.5378,0.6762,NA	-0.0148942,-0.00487506,NA	0.00222762,0.00446067,NA	10.64,0.561555,NA	-6.68614934324526,-1.09289860043446,NA	CASZ1	rs284311,rs284309,rs284310,rs498504,rs284307,rs474404,rs34761175,rs11121606,rs284312,rs6540942,rs544722,rs578554	0.175049,0.152621,0.120169,0.108871,0.08067,0.0732199,0.0626626,0.0623271,0.0467445,0.0463622,0.0192893,0.0150374	0.963023	1,1,1,1,1,1,1,1,1,1,1,1	|EpiMap=1,|EpiMap=1,|EpiMap=1,|GTeX_Finemapped=1,|GTeX_Finemapped=1|EpiMap=1,|EpiMap=1,|GTeX_Finemapped=1|EpiMap=1,|GTeX_Finemapped=1|EpiMap=1,|EpiMap=1,|EpiMap=1,|EpiMap=1,|EpiMap=1			0	1	0.340137	0.453125	0.0303422	0.0194704	0.0930832	TRUE	FALSE	FALSE	FALSE	FALSE	FALSE	FALSE	TRUE	FALSE
RBC_Max_INT	qt	Labs	Labs	red blood cell count (RBC, maximum, inv-norm transformed)	1_118141340-118166750	EUR,AFR,EAS	1	8	0.994023	rs3767809	0.231236	118154831	T,T,T	C,C,C	0.7724,0.7209,0.7639	-0.0227338,-0.0135427,0.0420046	0.00264886,0.00465328,0.0215981	17.0322,2.44246,1.28571	-8.58248454051932,-2.91035570608259,1.94482848028299	FAM46C	rs3767809,rs3767810,rs10923354,rs3767812,rs199858224,rs1657820,rs1775828,rs1808809	0.231236,0.221406,0.152889,0.123094,0.0888757,0.0461548,0.0461548,0.0452504	0.955061	1,1,1,1,1,1,1,1	|GTeX_Finemapped=1|EpiMap=1|ABC=1,|GTeX_Finemapped=1|EpiMap=1|ABC=1,|ABC=1,|GTeX_Finemapped=1|EpiMap=1|ABC=1,|GTeX_Finemapped=1|EpiMap=1|ABC=1,|GTeX_Finemapped=1|EpiMap=1|ABC=1,|GTeX_Finemapped=1|EpiMap=1|ABC=1,|GTeX_Finemapped=1			0	1	0.699935	0.571947	0.0162332	0.00399098	0.00300563	TRUE	FALSE	FALSE	FALSE	FALSE	FALSE	FALSE	TRUE	FALSE
RBC_Max_INT	qt	Labs	Labs	red blood cell count (RBC, maximum, inv-norm transformed)	1_11830180-11897926	EUR,AFR,EAS	1	17	0.972418	rs146777460	0.104683	11880768	A,A,A	G,G,G	0.8628,0.8918,0.879	-0.0240415,0.00200611,-0.0196257	0.003228,0.00671938,0.0281252	13.0227,0.11618,0.313986	-7.44780049566295,0.298555819138075,-0.697797704549657	CLCN6	rs146777460,rs542203305,rs574742772,rs145724263,rs138473600,rs142489028,rs149002827,rs55857306,rs12567136,rs12567119,rs56190030,rs6699618,rs2236796,rs149764880	0.104683,0.0952221,0.0939253,0.0926739,0.0904121,0.0904121,0.0668659,0.0461471,0.0414906,0.0391832,0.0322936,0.0304485,0.0267771,0.0246533	0.875188	0.995,0.995,0.995,0.995,0.995,0.995,0.995,1,1,1,1,0.769,1,0.995	|Exon=1|GTeX_Finemapped=1|ABC=0.500,|Exon=1|GTeX_Finemapped=1|ABC=0.500,|Exon=1|GTeX_Finemapped=1|ABC=0.500,|Exon=1|GTeX_Finemapped=1|ABC=0.500,|Exon=1|GTeX_Finemapped=1|ABC=0.500,|Exon=1|GTeX_Finemapped=1|ABC=0.500,|Exon=1|GTeX_Finemapped=1|ABC=0.500,|GTeX_Finemapped=1,|GTeX_Finemapped=1,|GTeX_Finemapped=1,|GTeX_Finemapped=1,|GTeX_Finemapped=1|ABC=0.500,|GTeX_Finemapped=1,|Exon=1|GTeX_Finemapped=1|ABC=0.500	rs17037427,rs17367504,rs3753584	0.0208356,0.0223351,0.0382446	0.0814153	1	0.218567	0.351407	0.0243907	0.00436504	0.0189295	TRUE	FALSE	FALSE	FALSE	FALSE	FALSE	FALSE	TRUE	FALSE
RBC_Max_INT	qt	Labs	Labs	red blood cell count (RBC, maximum, inv-norm transformed)	1_120247176-120267505	EUR,AFR,EAS	1	5	0.987904	rs562038	0.471336	120254545	C,C,C	G,G,G	0.6859,0.90772,0.92659	0.0235185,0.0167093,0.00845199	0.00239277,0.00721185,0.0351691	22.0733,1.68808,0.0914728	9.82898481676049,2.31692284226655,0.240324318791212	PHGDH	rs562038,rs478093,rs662602,rs477992,rs483180	0.471336,0.354897,0.0692229,0.0454161,0.0371358	0.978008	1,1,0.798,1,1	|Exon=1|GTeX_Finemapped=1|ABC=1|Cicero=1,|Promoter=1|GTeX_Finemapped=1|ABC=1|Cicero=1,|GTeX_Finemapped=1,|GTeX_Finemapped=1,|ABC=1			0	1	0.546907	0.392278	0.0252778	0.000893089	0.00665384	TRUE	FALSE	FALSE	FALSE	FALSE	FALSE	FALSE	TRUE	FALSE
RBC_Max_INT	qt	Labs	Labs	red blood cell count (RBC, maximum, inv-norm transformed)	1_120247176-120267505	EUR,AFR,EAS	2	4	0.99219	rs12144094	0.335081	120264823	C,NA,C	G,NA,G	0.8539,NA,0.994048	-0.0198909,NA,0.0634547	0.0031444,NA,0.119247	9.59878,NA,0.225748	-6.32581732603994,NA,0.532128271570773	ZNF697	rs12144094,rs55899400	0.335081,0.260912	0.595993	0.918,0.97	|GTeX_Finemapped=1|eQTLGen_Finemapped=1,|GTeX_Finemapped=1|eQTLGen_Finemapped=1	rs12139860,rs41276626	0.262848,0.130711	0.393559	0.969077	0.422258	0.410212	0.0252778	0.000893089	0.00665384	TRUE	FALSE	FALSE	FALSE	FALSE	FALSE	FALSE	TRUE	FALSE
RBC_Max_INT	qt	Labs	Labs	red blood cell count (RBC, maximum, inv-norm transformed)	1_12614257-12657974	EUR,AFR,EAS	1	2	0.917306	rs115179971	0.500214	12654294	T,NA,NA	G,NA,NA	0.97813,NA,NA	0.0549356,NA,NA	0.00759353,NA,NA	12.3306,NA,NA	7.23452728836259,NA,NA	MIIP	rs115179971	0.500214	0.500214	0.655	|EpiMap=1	rs115997464	0.499786	0.499786	1	0.5	0.5	0.00563511	0.00195857	0.00563977	TRUE	FALSE	FALSE	FALSE	FALSE	FALSE	FALSE	TRUE	FALSE
RBC_Max_INT	qt	Labs	Labs	red blood cell count (RBC, maximum, inv-norm transformed)	1_147280402-147312533	EUR,AFR,EAS	1	1	1	rs78106021	0.999999	147281393	C,C,C	T,T,T	0.8459,0.8707,0.90575	-0.0293612,-0.0236729,0.00701243	0.00307613,0.00622075,0.0313933	20.8654,3.84915,0.0844709	-9.54485018513522,-3.80547361652534,0.223373458667932	BCL9	rs78106021	0.999999	0.999999	1	|EpiMap=1			0	1	0.997464	0.310515	0.0174729	0.00579702	0.000685792	TRUE	TRUE	FALSE	TRUE	FALSE	FALSE	FALSE	TRUE	TRUE
RBC_Max_INT	qt	Labs	Labs	red blood cell count (RBC, maximum, inv-norm transformed)	1_147280402-147312533	EUR,AFR,EAS	2	10	1	rs114644438	0.106376	147305542	C,NA,NA	G,NA,NA	0.94632,NA,NA	0.0224397,NA,NA	0.00492766,NA,NA	5.27834,NA,NA	4.55382473628456,NA,NA	GJA5	rs114644438,rs115583060,rs79162303,rs76467474,rs76492793,rs76570849,rs79561825	0.106376,0.106376,0.106376,0.102672,0.102672,0.102672,0.102672	0.729816	1,1,1,1,1,1,1	|ABC=1,|ABC=1,|ABC=1,|ABC=1,|ABC=1,|ABC=1,|ABC=1	rs116258566,rs75255644,rs78586200	0.106376,0.106376,0.0292549	0.242007	0.996685	0.499752	0.499884	0.0174729	0.00579702	0.000685792	TRUE	FALSE	FALSE	FALSE	FALSE	FALSE	FALSE	TRUE	FALSE
RBC_Max_INT	qt	Labs	Labs	red blood cell count (RBC, maximum, inv-norm transformed)	1_150537925-150981995	EUR,AFR,EAS	1	21	0.977186	rs76466263	0.129323	150764300	G,NA,NA	A,NA,NA	0.97913,NA,NA	0.0548982,NA,NA	0.00776935,NA,NA	11.7973,NA,NA	7.06599651193472,NA,NA	CTSS	rs76466263,rs75904649,rs113089420,rs113690540,rs77256001,rs55772167,rs74470446,rs55954760,rs74743630,rs77453473,rs74592968	0.129323,0.0725446,0.0670615,0.0670615,0.0670615,0.0538755,0.0512124,0.0506431,0.0506431,0.0506431,0.0209862	0.681056	1,1,1,1,1,1,1,1,1,1,1	|ABC=1,|EpiMap=1,|EpiMap=1,|EpiMap=1,|EpiMap=1,|Promoter=1|ABC=1|Cicero=1,|EpiMap=1,|Exon=1,|Exon=1,|ABC=1,|EpiMap=1	rs10305740,rs10305741,rs138824074,rs140766817,rs147274969,rs148754144,rs183545559,rs191664986,rs77212361,rs79294219	0.0158641,0.0158641,0.0553667,0.0421296,0.0421296,0.0147982,0.0145842,0.0145842,0.0158641,0.0421296	0.273314	1	0.499845	0.499998	0.098809	0.0532442	0.00460517	TRUE	FALSE	FALSE	FALSE	FALSE	FALSE	FALSE	TRUE	FALSE
RBC_Max_INT	qt	Labs	Labs	red blood cell count (RBC, maximum, inv-norm transformed)	1_155123837-155197462	EUR,AFR,EAS	1	1	1	rs6676150	0.965991	155123837	G,G,G	C,C,C	0.6034,0.6528,0.8175	0.0294094,0.0173522,0.0278415	0.00227032,0.00438426,0.0237469	37.6509,4.12131,0.617938	12.9538567250432,3.95784009160041,1.1724267167504	THBS3	rs6676150	0.965991	0.965991	1	|GTeX_Finemapped=1|eQTLGen_Finemapped=1			0	1	0.990648	0.437172	0.0229318	0.016913	0.00560995	TRUE	TRUE	FALSE	TRUE	FALSE	FALSE	FALSE	TRUE	TRUE
RBC_Max_INT	qt	Labs	Labs	red blood cell count (RBC, maximum, inv-norm transformed)	1_155123837-155197462	EUR,AFR,EAS	2	1	1	rs113690547	1	155190282	T,NA,NA	G,NA,NA	0.90755,NA,NA	0.0203525,NA,NA	0.00383422,NA,NA	6.95563,NA,NA	5.30812003484411,NA,NA	ADAM15	rs113690547	1	1	0.882	|GTeX_Finemapped=1			0	1	0.5	0.5	0.0229318	0.016913	0.00560995	TRUE	FALSE	FALSE	FALSE	FALSE	FALSE	FALSE	TRUE	FALSE
RBC_Max_INT	qt	Labs	Labs	red blood cell count (RBC, maximum, inv-norm transformed)	1_155123837-155197462	EUR,AFR,EAS	3	1	1	rs34542979	0.998355	155133421	T,T,T	C,C,C	0.9662,0.993949,0.9752	-0.0410256,-0.116149,0.100449	0.00614574,0.0269142,0.0589806	10.6083,4.798,1.0528	-6.67545324078142,-4.31552860571743,1.70308542130802	DPM3	rs34542979	0.998355	0.998355	1	|GTeX_Finemapped=1			0	0.999929	0.996153	0.597997	0.0229318	0.016913	0.00560995	TRUE	TRUE	FALSE	TRUE	FALSE	FALSE	FALSE	TRUE	TRUE
RBC_Max_INT	qt	Labs	Labs	red blood cell count (RBC, maximum, inv-norm transformed)	1_155123837-155197462	EUR,AFR,EAS	4	1	1	rs4971092	1	155143946	T,NA,T	C,NA,C	0.8907,NA,0.9871	-0.0347881,NA,-0.143981	0.00355951,NA,0.0812843	21.8338,NA,1.1163	-9.77328340136704,NA,-1.7713260740389	KRTCAP2	rs4971092	1	1	0.749	|Exon=1			0	1	0.5	0.561663	0.0229318	0.016913	0.00560995	TRUE	FALSE	FALSE	FALSE	FALSE	FALSE	FALSE	TRUE	FALSE
RBC_Max_INT	qt	Labs	Labs	red blood cell count (RBC, maximum, inv-norm transformed)	1_158578920-158616614	EUR,AFR,EAS	1	4	0.997588	rs10443907	0.744317	158614667	C,C,C	T,T,T	0.7137,0.8071,0.7996	-0.0167602,-0.0145566,0.00163724	0.00245696,0.00528989,0.0229138	11.0453,2.22713,0.0254708	-6.82151927585309,-2.75177744716809,0.0714521380129005	MNDA	rs10443907	0.744317	0.744317	1	|Cicero=1	rs200452185,rs28525570,rs3737515	0.0384341,0.0369439,0.138421	0.213799	1	0.999607	0.340117	0.00708946	0.0018272	0.000657751	TRUE	TRUE	FALSE	TRUE	FALSE	FALSE	FALSE	TRUE	TRUE
RBC_Max_INT	qt	Labs	Labs	red blood cell count (RBC, maximum, inv-norm transformed)	1_161497217-161514542	EUR,AFR,EAS	1	4	0.995585	rs10919543	0.420693	161508617	A,A,A	G,G,G	0.6461,0.8525,0.6419	-0.0286153,-0.0185727,-0.0032604	0.00232261,0.00588618,0.0191314	34.1523,2.795,0.0631454	-12.3203206737248,-3.15530615781373,-0.170421401465653	HSPA7	rs10919543,rs2099684,rs10800573,rs10919544	0.420693,0.364143,0.132037,0.0831266	1	1,0.789,1,1	|GTeX_Finemapped=1,|GTeX_Finemapped=1,|GTeX_Finemapped=1,|GTeX_Finemapped=1			0	1	0.950854	0.403644	0.00975756	0.019068	0.00441286	TRUE	TRUE	FALSE	TRUE	FALSE	FALSE	FALSE	TRUE	TRUE
RBC_Max_INT	qt	Labs	Labs	red blood cell count (RBC, maximum, inv-norm transformed)	1_161497217-161514542	EUR,AFR,EAS	2	2	0.956515	rs114770803	0.906035	161510533	C,NA,NA	A,NA,NA	0.90457,NA,NA	-0.0324309,NA,NA	0.00378009,NA,NA	17.0206,NA,NA	-8.57939890320072,NA,NA	FCGR3A	rs114770803	0.906035	0.906035	0.513	|ABC=1|Cicero=1	rs10919347	0.0468888	0.0468888	0.912129	0.446515	0.481944	0.00975756	0.019068	0.00441286	TRUE	FALSE	FALSE	FALSE	FALSE	FALSE	FALSE	TRUE	FALSE
RBC_Max_INT	qt	Labs	Labs	red blood cell count (RBC, maximum, inv-norm transformed)	1_163581663-163754805	EUR,AFR,EAS	1	1	1	rs4442348	0.999999	163739717	A,A,G	G,G,A	0.5239,0.6679,0.8105	0.0163044,0.0106598,0.0237751	0.00222379,0.00443186,0.0234046	12.6439,1.79154,0.509044	7.33180740987234,2.40526550928955,1.01583022140947	PBX1	rs4442348	0.999999	0.999999	1	|EpiMap=1			0	1	0.844809	0.444472	0.0400737	8.30403e-06	0.00338263	TRUE	TRUE	FALSE	TRUE	FALSE	FALSE	FALSE	TRUE	TRUE
RBC_Max_INT	qt	Labs	Labs	red blood cell count (RBC, maximum, inv-norm transformed)	1_16367556-16370479	EUR,AFR,EAS	1	12	0.913379	rs7412052	0.202002	16369734	G,G,T	T,T,G	0.5388,0.6059,0.6677	-0.0214237,-0.00380885,0.0084173	0.00222796,0.00427143,0.0194727	21.1639,0.428814,0.176818	-9.6158369091007,-0.891703715149259,0.432261576463459	CLCNKB	rs7412052,rs3978481,rs3978479,rs3978480,rs3978489,rs868950,rs10436955,rs10803410,rs945393,rs6683445,rs10436959,rs10436958	0.202002,0.157949,0.111692,0.111692,0.0888939,0.0585535,0.0566506,0.0440688,0.0390002,0.0354611,0.0235212,0.0218399	0.951324	1,1,1,1,1,1,1,1,1,1,1,1	|Promoter=1,|Promoter=1,|Promoter=1,|Promoter=1,|Promoter=1,|Promoter=1|GTeX_Finemapped=1|EpiMap=1,|GTeX_Finemapped=1,|GTeX_Finemapped=1,|Promoter=1|GTeX_Finemapped=1,|GTeX_Finemapped=1,|GTeX_Finemapped=1,|GTeX_Finemapped=1			0	1	0.428499	0.384183	0.0100827	0.00307822	0.000763672	TRUE	FALSE	FALSE	FALSE	FALSE	FALSE	FALSE	TRUE	FALSE
RBC_Max_INT	qt	Labs	Labs	red blood cell count (RBC, maximum, inv-norm transformed)	1_164563425-164604122	EUR,AFR,EAS	1	4	0.97888	rs1780355	0.422838	164581615	A,A,G	G,G,A	0.5139,0.6339,0.5109	-0.0152273,-0.00278404,0.012716	0.0022221,0.00433278,0.0183491	11.1397,0.283568,0.311307	-6.8526618964043,-0.64255281828295,0.693004016545771	PBX1	rs1780355,rs2800789,rs2792259,rs2800788	0.422838,0.228165,0.222842,0.122861	0.996706	1,1,1,1	|EpiMap=1|ABC=1,|EpiMap=1,|EpiMap=1,|EpiMap=1			0	1	0.253982	0.426163	0.0283568	0.00298285	0.0473361	TRUE	FALSE	FALSE	FALSE	FALSE	FALSE	FALSE	TRUE	FALSE
RBC_Max_INT	qt	Labs	Labs	red blood cell count (RBC, maximum, inv-norm transformed)	1_172134090-172185145	EUR,AFR,EAS	1	5	1	rs979021	0.365263	172147027	T,T,T	C,C,C	0.7048,0.8601,0.98909	0.0212975,-0.00636826,-0.04583	0.00243487,0.00601718,0.0882982	17.6589,0.537755,0.219154	8.74687354971723,-1.05834626851781,-0.519036628153235	DNM3OS	rs979021,rs17277127,rs17361886	0.365263,0.179398,0.16123	0.705891	1,1,1	|ABC=1,|ABC=1,|ABC=1	rs10489297,rs12123837	0.2066,0.0874424	0.294042	1	0.332308	0.394553	0.0993998	0.019776	0.0406952	TRUE	FALSE	FALSE	FALSE	FALSE	FALSE	FALSE	TRUE	FALSE
RBC_Max_INT	qt	Labs	Labs	red blood cell count (RBC, maximum, inv-norm transformed)	1_174168805-174884161	EUR,AFR,EAS	1	7	0.990125	rs333418	0.218465	174676432	C,T,C	T,C,T	0.6113,0.8669,0.7312	0.01477,-0.0165101,0.008658	0.00227841,0.00614473,0.0206895	10.045,2.14191,0.17031	6.48259092963953,-2.68687151428948,0.418473138548539	CACYBP	rs333418,rs332796,rs170768,rs1793293,rs1793319,rs7538650,rs1793291	0.218465,0.209375,0.188119,0.174276,0.0730288,0.0689682,0.0442321	0.976464	1,1,1,1,1,0.962,1	|eQTLGen_Finemapped=1,|eQTLGen_Finemapped=1,|eQTLGen_Finemapped=1,|eQTLGen_Finemapped=1,|eQTLGen_Finemapped=1,|eQTLGen_Finemapped=1,|eQTLGen_Finemapped=1			0	1	0.685663	0.41552	0.0100043	0.0217384	0.0115984	TRUE	FALSE	FALSE	FALSE	FALSE	FALSE	FALSE	TRUE	FALSE
RBC_Max_INT	qt	Labs	Labs	red blood cell count (RBC, maximum, inv-norm transformed)	1_179841753-179847877	EUR,AFR,EAS	1	3	0.995537	rs2318388	0.829375	179847877	C,C,C	T,T,T	0.7952,0.7595,0.873	0.0218283,-0.000506403,-0.00443539	0.00275209,0.00488377,0.0275469	14.6646,0.0374344,0.0594418	7.931535669255,-0.103691001009466,-0.16101230991509	TOR1AIP2	rs2318388,rs4651052,rs7411457	0.829375,0.0848569,0.0579445	0.972176	1,1,1	|Promoter=1|GTeX_Finemapped=1,|Promoter=1,|GTeX_Finemapped=1			0	1	0.297326	0.439934	0.0131828	0.000460144	0.00807859	TRUE	FALSE	FALSE	FALSE	FALSE	FALSE	FALSE	TRUE	FALSE
RBC_Max_INT	qt	Labs	Labs	red blood cell count (RBC, maximum, inv-norm transformed)	1_198543027-198658539	EUR,AFR,EAS	1	14	0.988054	rs191336361	0.200493	198564651	G,G,G	T,T,T	0.97316,0.9879,0.8631	0.133685,0.100599,0.0394807	0.00687199,0.0190909,0.0266839	83.5661,6.86389,0.857022	19.4536080523982,5.26947393784473,1.4795700778372	PTPRC	rs191336361,rs56876947,rs16843436,rs16843417,rs7412308,rs58480793,rs16843465,rs16843488,rs79412201,rs16843476,rs11579710,rs16843461	0.200493,0.130833,0.117382,0.0894407,0.0894407,0.0325243,0.0221253,0.0219796,0.0219796,0.0208883,0.0147887,0.0147887	0.776664	1,1,1,1,1,1,1,1,1,1,1,1	|EpiMap=1,|ABC=1,|EpiMap=1,|EpiMap=1,|EpiMap=1|ABC=1,|EpiMap=1|ABC=1,|EpiMap=1|ABC=1,|EpiMap=1|ABC=1,|EpiMap=1|ABC=1,|ABC=1,|ABC=1,|EpiMap=1|ABC=1	rs16843412,rs59003594	0.0885391,0.0894407	0.17798	1	0.999993	0.460395	0.0959156	0.132876	0.0138311	TRUE	FALSE	FALSE	FALSE	FALSE	FALSE	FALSE	TRUE	FALSE
RBC_Max_INT	qt	Labs	Labs	red blood cell count (RBC, maximum, inv-norm transformed)	1_198543027-198658539	EUR,AFR,EAS	2	1	1	rs6699665	0.996966	198574374	C,NA,NA	T,NA,NA	0.98807,NA,NA	-0.0709051,NA,NA	0.0102294,NA,NA	11.3804,NA,NA	-6.93150135882848,NA,NA	PTPRC	rs6699665	0.996966	0.996966	1	|EpiMap=1|ABC=1			0	0.999999	0.5	0.5	0.0959156	0.132876	0.0138311	TRUE	FALSE	FALSE	FALSE	FALSE	FALSE	FALSE	TRUE	FALSE
RBC_Max_INT	qt	Labs	Labs	red blood cell count (RBC, maximum, inv-norm transformed)	1_198543027-198658539	EUR,AFR,EAS	3	5	0.995954	rs12401886	0.246072	198638624	T,T,T	A,A,A	0.84,0.7769,0.95238	-0.0203831,-0.0130532,0.0362737	0.00302947,0.00501354,0.0430707	10.7653,2.03502,0.398285	-6.72827260213833,-2.603589479689,0.842189702048028	PTPRC	rs12401886,rs6669994,rs74134779,rs74134780,rs6694941	0.246072,0.215196,0.171888,0.168988,0.158326	0.96047	1,1,1,1,1	|ABC=1|Cicero=1,|ABC=1|Cicero=1,|ABC=1|Cicero=1,|ABC=1,|ABC=1|Cicero=1			0	0.995237	0.689619	0.367601	0.0959156	0.132876	0.0138311	TRUE	FALSE	FALSE	FALSE	FALSE	FALSE	FALSE	TRUE	FALSE
RBC_Max_INT	qt	Labs	Labs	red blood cell count (RBC, maximum, inv-norm transformed)	1_201731862-202231862	EUR,AFR,EAS	1	1	1	rs2819362	0.985977	201981862	C,C,C	T,T,T	0.5467,0.8464,0.7758	0.0159444,0.0019774,0.0225368	0.002231,0.00578886,0.0219933	12.0514,0.135096,0.514991	7.14675033617212,0.341587117325346,1.02471207140356	ELF3	rs2819362	0.985977	0.985977	0.931	|Exon=1|ABC=1			0	1	0.22125	0.40585	0.262688	0.174617	0.0150386	FALSE	FALSE	FALSE	FALSE	FALSE	FALSE	FALSE	FALSE	FALSE
RBC_Max_INT	qt	Labs	Labs	red blood cell count (RBC, maximum, inv-norm transformed)	1_201731862-202231862	EUR,AFR,EAS	2	1	1	rs74136729	0.989511	202036902	A,A,NA	G,G,NA	0.98111,0.95461,NA	-0.0411127,0.0215304,NA	0.00815814,0.0100273,NA	6.33083,1.49786,NA	-5.03946978110207,2.14717820350443,NA	ELF3	rs74136729	0.989511	0.989511	1	|EpiMap=1			0	0.999936	0.726864	0.499952	0.262688	0.174617	0.0150386	FALSE	FALSE	FALSE	FALSE	FALSE	FALSE	FALSE	FALSE	FALSE
RBC_Max_INT	qt	Labs	Labs	red blood cell count (RBC, maximum, inv-norm transformed)	1_203649423-203667409	EUR,AFR,EAS	1	23	0.994818	rs1419114	0.105966	203652444	G,G,NA	A,A,NA	0.8976,0.6354,NA	-0.0377877,-0.00480634,NA	0.00366332,0.00433655,NA	24.2205,0.572321,NA	-10.3151512835352,-1.10833266075567,NA	ATP2B4	rs1419114,rs6594008,rs2365858,rs7551442,rs10900589,rs6594006,rs6594007,rs7547793,rs7555703,rs7551560,rs7539122,rs10736845,rs1541254,rs1541255,rs11240734,rs1541252,rs1541253,rs10751449,rs10751452,rs10751451,rs4951070	0.105966,0.059066,0.0470611,0.0456694,0.0456119,0.0456119,0.0456119,0.0456119,0.0456119,0.0442499,0.04075,0.0331723,0.0326528,0.0326528,0.0313445,0.0313445,0.0313445,0.0297365,0.0294931,0.0292037,0.0234372	0.875204	0.99,1,1,1,1,1,1,1,1,1,1,1,0.99,0.99,0.972,0.972,0.972,1,0.982,0.982,0.99	|Exon=1|ABC=1,|EpiMap=1,|EpiMap=1,|EpiMap=1,|EpiMap=1,|EpiMap=1,|EpiMap=1,|EpiMap=1,|eQTLGen_Finemapped=1,|EpiMap=1,|EpiMap=1,|ABC=1,|Exon=1|ABC=1,|Exon=1|ABC=1,|Promoter=1|ABC=1,|Exon=1|ABC=1,|Exon=1|ABC=1,|ABC=1,|Promoter=1|ABC=1,|Promoter=1|ABC=1,|Promoter=1	rs6658130,rs6692632	0.0436946,0.0441234	0.087818	1	0.349429	0.5	0.046725	0.00185875	1.04962e-05	TRUE	FALSE	FALSE	FALSE	FALSE	FALSE	FALSE	TRUE	FALSE
RBC_Max_INT	qt	Labs	Labs	red blood cell count (RBC, maximum, inv-norm transformed)	1_205041952-205268803	EUR,AFR,EAS	1	8	1	rs4400674	0.177848	205218425	C,C,C	A,A,A	0.6193,0.97126,0.95734	0.0280559,0.0349148,0.0668595	0.00228731,0.012493,0.0453877	33.86,2.28451,0.851609	12.2658931233633,2.79474905947331,1.47307530454286	TMCC2	rs4400674,rs7368327,rs1172158,rs1172159,rs1172161,rs748012,rs12125276	0.177848,0.170092,0.165705,0.110667,0.105519,0.0586603,0.0322927	0.820784	1,1,1,0.655,1,1,1	|GTeX_Finemapped=1|EpiMap=1|ABC=1|Cicero=1,|Promoter=1,|EpiMap=1,|EpiMap=1,|EpiMap=1|ABC=1,|Promoter=1|GTeX_Finemapped=1|EpiMap=1|ABC=1,|Promoter=1|ABC=1	rs1318186	0.133711	0.133711	1	0.868035	0.465746	0.0385442	0.0456935	0.0133863	TRUE	TRUE	FALSE	TRUE	FALSE	FALSE	FALSE	TRUE	TRUE
RBC_Max_INT	qt	Labs	Labs	red blood cell count (RBC, maximum, inv-norm transformed)	1_207439241-207641840	EUR,AFR,EAS	1	2	0.910367	rs12116783	0.87475	207556770	C,C,C	T,T,T	0.7386,0.8918,0.8175	0.0173078,-0.00199089,-0.0444801	0.0025276,0.00671938,0.0237469	11.1242,0.1152,1.21427	6.847523342301,-0.296290729204183,-1.87309080343118	FAIM3	rs12116783	0.87475	0.87475	1	|GTeX_Finemapped=1	rs28739000	0.0757137	0.0757137	1	0.299715	0.583641	0.0146165	0.00812037	0.00602681	TRUE	FALSE	FALSE	FALSE	FALSE	FALSE	FALSE	TRUE	FALSE
RBC_Max_INT	qt	Labs	Labs	red blood cell count (RBC, maximum, inv-norm transformed)	1_20888348-20917206	EUR,AFR,EAS	1	1	1	rs603412	0.999973	20915418	C,C,C	G,G,G	0.5915,0.94327,0.8304	0.0264401,0.0103797,0.0303613	0.0022594,0.00902302,0.0244414	30.9064,0.602067,0.669264	11.702266088342,1.15035764078989,1.24220789316488	CDA	rs603412	0.999973	0.999973	1	|Promoter=1|GTeX_Finemapped=1|ABC=1|Cicero=1			0	1	0.509179	0.51422	0.0409282	0.00636947	0.0141027	TRUE	FALSE	FALSE	FALSE	FALSE	FALSE	FALSE	TRUE	FALSE
RBC_Max_INT	qt	Labs	Labs	red blood cell count (RBC, maximum, inv-norm transformed)	1_20888348-20917206	EUR,AFR,EAS	2	3	0.934846	rs576968	0.443986	20901246	A,A,A	G,G,G	0.5974,0.91377,0.8373	0.0242923,0.00218297,0.0117112	0.00226463,0.00743582,0.0248512	26.1184,0.114027,0.195546	10.7268295483147,0.293574884814318,0.471252897244399	CDA	rs576968,rs477190,rs2874209	0.443986,0.441679,0.0731952	0.95886	1,1,0.769	|GTeX_Finemapped=1,|GTeX_Finemapped=1,|eQTLGen_Finemapped=1			0	0.999992	0.348203	0.346086	0.0409282	0.00636947	0.0141027	TRUE	FALSE	FALSE	FALSE	FALSE	FALSE	FALSE	TRUE	FALSE
RBC_Max_INT	qt	Labs	Labs	red blood cell count (RBC, maximum, inv-norm transformed)	1_209916884-209937764	EUR,AFR,EAS	1	18	0.806613	rs17015169	0.189396	209936914	C,T,C	T,C,T	0.7694,0.6906,0.6925	-0.0229478,0.00625536,0.0254496	0.0026367,0.00451547,0.0198769	17.4914,0.780009,0.698062	-8.70322751924754,1.38531758598773,1.28036061961372	TRAF3IP3	rs17015169,rs1007693,rs2076150,rs6685077,rs6540554,rs11119337,rs6696463,rs12030655,rs6540551,rs6540549,rs679846,rs6540552,rs6540550,rs7521461	0.189396,0.082267,0.0789161,0.078462,0.0749763,0.0712484,0.0653096,0.0255456,0.0228251,0.0217756,0.0135614,0.0131526,0.0131483,0.0110023	0.761586	1,1,0.803,0.803,1,1,1,1,1,1,1,1,1,1	|Exon=1,|Promoter=1|ABC=1,|Exon=1|EpiMap=1,|Exon=1|EpiMap=1,|Promoter=1,|Promoter=1,|Promoter=1,|EpiMap=1|ABC=1,|ABC=1,|GTeX_Finemapped=1|EpiMap=1,|GTeX_Finemapped=1,|GTeX_Finemapped=1,|GTeX_Finemapped=1|ABC=1,|GTeX_Finemapped=1	rs3765240,rs643118,rs7536882,rs7548219	0.0161676,0.0889884,0.0111738,0.0735926	0.189922	1	0.53354	0.49861	0.006081	0.00274519	0.0031942	TRUE	FALSE	FALSE	FALSE	FALSE	FALSE	FALSE	TRUE	FALSE
RBC_Max_INT	qt	Labs	Labs	red blood cell count (RBC, maximum, inv-norm transformed)	1_213032907-213083579	EUR,AFR,EAS	1	4	0.986759	rs963327	0.629831	213037624	A,C,A	C,A,C	0.7555,0.5605,0.994048	0.0221901,-0.0163884,-0.0183637	0.0025841,0.00420542,0.119247	17.05,4.01141,0.0566977	8.58716767926938,-3.89697105164288,-0.153997165547142	FLVCR1	rs963327,rs6689134,rs6540768	0.629831,0.0912649,0.0886385	0.809734	1,1,0.995	|Promoter=1,|Promoter=1,|Promoter=1|ABC=0.500	rs6666362	0.190107	0.190107	1	0.986565	0.291041	0.00348809	0.00978915	0.00188926	TRUE	TRUE	FALSE	TRUE	FALSE	FALSE	FALSE	TRUE	TRUE
RBC_Max_INT	qt	Labs	Labs	red blood cell count (RBC, maximum, inv-norm transformed)	1_214173840-214189783	EUR,AFR,EAS	1	11	0.970487	rs6665764	0.127393	214177423	G,G,G	A,A,A	0.7336,0.73,0.6935	-0.0255406,-0.0183772,-0.0637248	0.00251229,0.00470146,0.019895	23.5522,4.03272,2.86653	-10.1662626527988,-3.90882832141505,-3.20305604423222	PROX1	rs6657185,rs6665764,rs7517701,rs6703121,rs2884890,rs2360069,rs2360068,rs4282786,rs3754138,rs3754140,rs2289002	0.127393,0.127393,0.0994718,0.0981315,0.098122,0.0977933,0.095834,0.094916,0.0513171,0.0328314,0.0325248	0.955728	1,1,1,1,1,1,1,1,1,1,1	|ABC=1,|ABC=1,|EpiMap=1|ABC=1,|EpiMap=1|ABC=1,|ABC=1,|EpiMap=1|ABC=1,|EpiMap=1|ABC=1,|EpiMap=1|ABC=1,|EpiMap=1,|ABC=1,|ABC=1			0	1	0.997169	0.951218	0.00693772	0.00179495	0.000350351	TRUE	TRUE	TRUE	TRUE	TRUE	TRUE	TRUE	TRUE	TRUE
RBC_Max_INT	qt	Labs	Labs	red blood cell count (RBC, maximum, inv-norm transformed)	1_227170298-227374949	EUR,AFR,EAS	1	23	0.861364	rs17600725	0.417663	227204231	A,A,A	G,G,G	0.5586,0.5983,0.8482	-0.0159317,-0.00502947,-0.0345672	0.00223666,0.00425761,0.0255621	11.9763,0.624358,0.753784	-7.12298695376141,-1.18128950279617,-1.35228326311219	PSEN2	rs17600725,rs11580229,rs3795453,rs61834006,rs2297415	0.417663,0.157678,0.119107,0.0387402,0.0101894	0.743378	1,1,1,1,0.896	|eQTLGen_Finemapped=1,|eQTLGen_Finemapped=1,|eQTLGen_Finemapped=1,|eQTLGen_Finemapped=1,|eQTLGen_Finemapped=1	rs1045252,rs1045285,rs1045286,rs1045287,rs1045289,rs1045290,rs1062908,rs11586604,rs1186,rs2183836,rs2297412,rs2297416,rs2297418,rs3768425,rs3795446,rs3795449,rs3795451,rs6664955	0.0129071,0.00747588,0.0101419,0.0144349,0.0116971,0.0116971,0.0145448,0.00753227,0.0116655,0.00965332,0.00839109,0.00677741,0.0219076,0.0116464,0.00595107,0.0164913,0.00950163,0.0163614	0.208778	1	0.321535	0.463161	0.0102917	0.00668786	0.00950688	TRUE	FALSE	FALSE	FALSE	FALSE	FALSE	FALSE	TRUE	FALSE
RBC_Max_INT	qt	Labs	Labs	red blood cell count (RBC, maximum, inv-norm transformed)	1_231558054-231730633	EUR,AFR,EAS	1	2	1	rs61835223	0.5	231562228	A,NA,NA	G,NA,NA	0.991054,NA,NA	-0.190192,NA,NA	0.0117951,NA,NA	57.7663,NA,NA	-16.1246619358886,NA,NA	EGLN1	rs533281866,rs61835223	0.5,0.5	1	1,1	|Exon=1|GTeX_Finemapped=1|ABC=1,|GTeX_Finemapped=1			0	1	0.5	0.5	0.211316	0.00860256	0.00143047	FALSE	FALSE	FALSE	FALSE	FALSE	FALSE	FALSE	FALSE	FALSE
RBC_Max_INT	qt	Labs	Labs	red blood cell count (RBC, maximum, inv-norm transformed)	1_231558054-231730633	EUR,AFR,EAS	2	1	1	rs12093061	1	231569691	C,T,T	T,C,C	0.6054,0.7632,0.5446	0.0172916,-0.011804,-0.000681653	0.0022723,0.00490983,0.0184182	13.5612,1.79021,0.0130147	7.60973463011046,-2.40415655939208,-0.0370097512243325	TSNAX	rs12093061	1	1	1	|eQTLGen_Finemapped=1			0	1	0.889114	0.329752	0.211316	0.00860256	0.00143047	FALSE	TRUE	FALSE	FALSE	FALSE	FALSE	FALSE	TRUE	FALSE
RBC_Max_INT	qt	Labs	Labs	red blood cell count (RBC, maximum, inv-norm transformed)	1_231558054-231730633	EUR,AFR,EAS	3	1	1	rs7519365	0.996818	231681656	A,A,A	G,G,G	0.97117,0.91831,0.8899	-0.0299818,-0.0125868,0.0176711	0.00663737,0.00762074,0.0293034	5.20281,1.0061,0.262423	-4.51712048597562,-1.65165062710445,0.603039237767631	TSNAX	rs7519365	0.996818	0.996818	1	|EpiMap=1			0	1	0.649594	0.36493	0.211316	0.00860256	0.00143047	FALSE	FALSE	FALSE	FALSE	FALSE	FALSE	FALSE	FALSE	FALSE
RBC_Max_INT	qt	Labs	Labs	red blood cell count (RBC, maximum, inv-norm transformed)	1_234692772-234700386	EUR,AFR,EAS	1	3	0.915934	rs6698199	0.809072	234700386	G,G,T	T,T,G	0.505,0.8548,0.6379	0.0202053,0.0151008,-0.0262913	0.00222135,0.00592463,0.019085	19.0279,1.96622,0.77384	9.09595516240124,2.54881739450396,-1.37758973015457	TARBP1	rs6698199	0.809072	0.809072	1	|ABC=1	rs2358324,rs4403658	0.064028,0.1269	0.190928	1	0.611189	0.467779	6.4741e-09	0.244622	0.000103587	TRUE	FALSE	FALSE	FALSE	FALSE	FALSE	FALSE	TRUE	FALSE
RBC_Max_INT	qt	Labs	Labs	red blood cell count (RBC, maximum, inv-norm transformed)	1_23835794-23853017	EUR,AFR,EAS	1	1	1	rs2038027	0.999994	23848042	G,G,G	A,A,A	0.5706,0.503,0.8294	0.0221991,0.0261447,0.0238709	0.00224372,0.00417459,0.0243843	22.354,9.42241,0.484645	9.89388158950315,6.2628186241044,0.978945469010798	ID3	rs2038027	0.999994	0.999994	1	|eQTLGen_Finemapped=1			0	1	1	0.411482	0.00152236	0.00216544	0.00348078	TRUE	TRUE	FALSE	TRUE	FALSE	FALSE	FALSE	TRUE	TRUE
RBC_Max_INT	qt	Labs	Labs	red blood cell count (RBC, maximum, inv-norm transformed)	1_248038210-248041821	EUR,AFR,EAS	1	1	1	rs3811444	1	248039451	C,C,C	T,T,T	0.6551,0.95991,0.7708	-0.0438568,-0.0105633,-0.08848	0.0023365,0.01064,0.0218225	77.8791,0.493746,4.29901	-18.770297453456,-0.992791353383459,-4.05453087409783	TRIM58	rs3811444	1	1	1	|Exon=1			0	1	0.372917	0.99817	0.0113678	6.4741e-09	0.000533396	TRUE	FALSE	TRUE	FALSE	TRUE	FALSE	FALSE	TRUE	TRUE
RBC_Max_INT	qt	Labs	Labs	red blood cell count (RBC, maximum, inv-norm transformed)	1_249182887-249191706	EUR,AFR,EAS	1	1	1	rs4335411	0.999906	249191706	A,A,A	G,G,G	0.7913,0.98638,0.747	0.0257097,0.00901013,0.0331057	0.00273297,0.018008,0.021099	20.293,0.209831,0.933181	9.40723827923468,0.500340404264771,1.56906488459169	ZNF692	rs4335411	0.999906	0.999906	0.882	|GTeX_Finemapped=1			0	1	0.417206	0.55709	6.4741e-09	0.000174452	6.4741e-09	TRUE	FALSE	FALSE	FALSE	FALSE	FALSE	FALSE	TRUE	FALSE
RBC_Max_INT	qt	Labs	Labs	red blood cell count (RBC, maximum, inv-norm transformed)	1_25030470-25185197	EUR,AFR,EAS	1	10	0.915425	rs55851873	0.868028	25182116	C,C,C	T,T,T	0.7097,0.6248,0.5139	-0.0158747,-0.011838,0.0156276	0.00244684,0.00431097,0.0183519	10.0601,2.21952,0.403996	-6.48783737391901,-2.74601771759024,0.85155215536266	RUNX3	rs55851873,rs6687639	0.868028,0.00638098	0.874409	1,1	|EpiMap=1,|EpiMap=1	rs12439,rs2153125,rs2361147,rs3131502,rs4424443,rs4648876,rs55869884,rs55965563	0.00749961,0.0165969,0.00519098,0.0127334,0.00932355,0.00473324,0.0159881,0.00513127	0.0771971	1	0.825807	0.355625	0.0967424	0.0174965	0.000647345	TRUE	TRUE	FALSE	TRUE	FALSE	FALSE	FALSE	TRUE	TRUE
RBC_Max_INT	qt	Labs	Labs	red blood cell count (RBC, maximum, inv-norm transformed)	1_26123642-26249835	EUR,AFR,EAS	1	12	0.929467	rs2782824	0.239907	26193510	T,C,T	C,T,C	0.507,0.8253,0.6607	0.0152885,-0.00622735,0.0292608	0.00222146,0.00549698,0.0193726	11.2295,0.589611,0.882941	6.88218558965725,-1.13286750179189,1.51042193613661	MTFR1L	rs2782824,rs213624,rs190043,rs11247764,rs3767876,rs213622,rs1127818	0.239907,0.172231,0.127091,0.0508816,0.0351732,0.0173381,0.0105053	0.653127	0.882,1,1,1,1,1,1	|GTeX_Finemapped=1,|GTeX_Finemapped=1,|GTeX_Finemapped=1,|GTeX_Finemapped=1,|Promoter=1|GTeX_Finemapped=1,|GTeX_Finemapped=1,|Promoter=1|GTeX_Finemapped=1|ABC=1	rs12047425,rs1835308,rs213637,rs213638,rs807067	0.136713,0.0770714,0.0161321,0.0334264,0.0342506	0.297594	1	0.337674	0.525585	0.0600744	0.0168843	0.00597662	TRUE	FALSE	FALSE	FALSE	FALSE	FALSE	FALSE	TRUE	FALSE
RBC_Max_INT	qt	Labs	Labs	red blood cell count (RBC, maximum, inv-norm transformed)	1_2746602-3246602	EUR,AFR,EAS	1	1	1	rs1569419	0.999975	2996602	C,C,C	T,T,T	0.7555,0.6694,0.90774	0.0230523,0.0134501,0.0612176	0.0025841,0.00443693,0.0316953	18.3346,2.61363,1.27223	8.92082349754267,3.03139783589103,1.93144093919288	PRDM16	rs1569419	0.999975	0.999975	1	|EpiMap=1|ABC=1			0	1	0.962552	0.650371	0.344621	0.19569	0.0344047	FALSE	FALSE	FALSE	FALSE	FALSE	FALSE	FALSE	FALSE	FALSE
RBC_Max_INT	qt	Labs	Labs	red blood cell count (RBC, maximum, inv-norm transformed)	1_2746602-3246602	EUR,AFR,EAS	2	1	1	rs950200	0.997573	3099194	G,A,A	A,G,G	0.5805,0.7269,0.5734	-0.0190175,0.00689251,0.0148125	0.0022506,0.00468466,0.0185457	16.5355,0.850129,0.37216	-8.44996889718297,1.47129354104674,0.798702664229444	PRDM16	rs950200	0.997573	0.997573	1	|Cicero=1			0	1	0.27268	0.311092	0.344621	0.19569	0.0344047	FALSE	FALSE	FALSE	FALSE	FALSE	FALSE	FALSE	FALSE	FALSE
RBC_Max_INT	qt	Labs	Labs	red blood cell count (RBC, maximum, inv-norm transformed)	1_2746602-3246602	EUR,AFR,EAS	3	1	1	rs2651932	0.994818	3098661	A,A,A	G,G,G	0.9006,0.6513,0.6627	0.02409,0.00676438,-0.0256221	0.00371199,0.00437986,0.0194006	10.0657,0.91192,0.729075	6.48978041427913,1.54442836072386,-1.32068595816624	PRDM16	rs2651932	0.994818	0.994818	1	|EpiMap=1|Cicero=1			0	0.999998	0.340025	0.415475	0.344621	0.19569	0.0344047	FALSE	FALSE	FALSE	FALSE	FALSE	FALSE	FALSE	FALSE	FALSE
RBC_Max_INT	qt	Labs	Labs	red blood cell count (RBC, maximum, inv-norm transformed)	1_2746602-3246602	EUR,AFR,EAS	4	1	1	rs116525159	0.988408	3104972	G,NA,NA	A,NA,NA	0.95726,NA,NA	-0.0443046,NA,NA	0.00549078,NA,NA	15.1492,NA,NA	-8.06890824254478,NA,NA	PRDM16	rs116525159	0.988408	0.988408	0.744	|EpiMap=1|Cicero=1			0	0.999156	0.498533	0.499122	0.344621	0.19569	0.0344047	FALSE	FALSE	FALSE	FALSE	FALSE	FALSE	FALSE	FALSE	FALSE
RBC_Max_INT	qt	Labs	Labs	red blood cell count (RBC, maximum, inv-norm transformed)	1_31573531-31634965	EUR,AFR,EAS	1	1	1	rs6656995	0.982823	31584269	A,A,NA	T,T,NA	0.8976,0.5976,NA	-0.0244709,-0.0169361,NA	0.00366332,0.0042564,NA	10.6217,4.15982,NA	-6.67997881702936,-3.97897284089841,NA	PUM1	rs6656995	0.982823	0.982823	0.932	|eQTLGen_Finemapped=1|ABC=1			0	1	0.973714	0.49873	0.0653401	0.00140424	0.0613181	TRUE	TRUE	FALSE	TRUE	FALSE	FALSE	FALSE	TRUE	TRUE
RBC_Max_INT	qt	Labs	Labs	red blood cell count (RBC, maximum, inv-norm transformed)	1_37951754-38083941	EUR,AFR,EAS	1	19	0.777317	rs6698178	0.147848	37964765	A,A,A	T,T,T	0.6441,0.7451,0.6508	0.0169207,-0.000884298,-0.000858666	0.00231967,0.00478944,0.0192407	12.523,0.0687887,0.0157409	7.294442744011,-0.184634946883143,-0.0446275863144272	MEAF6	rs6698178,rs12024863,rs11264063,rs6689805,rs10796909,rs215206,rs10796908,rs6426021,rs17558598,rs4653296,rs10796910,rs67246224,rs67650761	0.147848,0.0946024,0.0706182,0.0663842,0.066118,0.0643059,0.0595706,0.0473828,0.0383786,0.0365433,0.0354757,0.0327507,0.0301253	0.790104	1,1,1,1,1,0.721,0.983,1,1,0.811,1,1,1	|ABC=1,|GTeX_Finemapped=1,|GTeX_Finemapped=1,|GTeX_Finemapped=1,|Promoter=1|GTeX_Finemapped=1|ABC=1,|GTeX_Finemapped=1,|Promoter=1|GTeX_Finemapped=1,|Promoter=1|ABC=1,|GTeX_Finemapped=1,|Promoter=1|GTeX_Finemapped=1,|Promoter=1|GTeX_Finemapped=1|ABC=1,|GTeX_Finemapped=1,|GTeX_Finemapped=1	rs12087957,rs4025831,rs4535966,rs4653295,rs6662589,rs6672949	0.0311855,0.0245142,0.0464985,0.0272067,0.0217274,0.0245963	0.175729	0.999997	0.304026	0.288413	0.0896649	0.0510045	0.00697366	TRUE	FALSE	FALSE	FALSE	FALSE	FALSE	FALSE	TRUE	FALSE
RBC_Max_INT	qt	Labs	Labs	red blood cell count (RBC, maximum, inv-norm transformed)	1_43408279-43414046	EUR,AFR,EAS	1	12	0.915427	rs6657798	0.134816	43408279	C,C,C	G,G,G	0.8111,0.6694,0.6994	-0.0214079,-0.00427805,-0.0059623	0.00283735,0.00443693,0.0200044	13.3447,0.47502,0.115961	-7.02832185900748,1.13451844582237,0.405628540188591	SLC2A1-AS1	rs3768036,rs3768037,rs1108902,rs900835,rs7512565,rs7512557,rs7534555,rs3768042	0.0990599,0.0990599,0.086759,0.083833,0.0718438,0.0693832,0.0692763,0.0580317	0.637247	0.945,0.798,1,0.918,0.798,1,1,0.918	|GTeX_Finemapped=1|eQTLGen_Finemapped=1,|GTeX_Finemapped=1,|GTeX_Finemapped=1,|GTeX_Finemapped=1|eQTLGen_Finemapped=1,|GTeX_Finemapped=1,|GTeX_Finemapped=1,|GTeX_Finemapped=1,|GTeX_Finemapped=1|eQTLGen_Finemapped=1	rs12718444,rs34964576,rs35022307,rs6657798	0.0722058,0.0765922,0.0551067,0.134816	0.338721	1	0.373616	0.361203	0.00265137	0.0260984	0.00394663	TRUE	FALSE	FALSE	FALSE	FALSE	FALSE	FALSE	TRUE	FALSE
RBC_Max_INT	qt	Labs	Labs	red blood cell count (RBC, maximum, inv-norm transformed)	1_46022442-46605728	EUR,AFR,EAS	1	72	0.965246	rs1707321	0.160146	46505309	A,A,G	G,G,A	0.5527,0.5166,0.6419	0.0373909,0.0138362,-0.021796	0.00223369,0.00417682,0.0191314	62.1707,3.03418,0.594165	16.7199681176423,3.01240890942182,-1.14690508797056	MAST2	rs785471,rs7556615,rs11576305,rs785479,rs11211251,rs34175029,rs7556436,rs6656022,rs2275426,rs1707335,rs6662641,rs1085244,rs946529,rs34102169,rs11211230,rs7533956,rs4638056,rs1707336,rs34325724,rs12049588,rs11810993,rs11579634,rs12143096,rs12021587,rs4440807,rs61102033,rs6697843,rs4073846,rs6698247,rs4660321,rs7522601,rs4134386,rs12561806,rs35743647,rs6661593,rs6669522,rs4076006,rs12757810,rs10789487,rs61783220,rs6680428,rs4457512,rs6677007,rs12739439,rs6697557,rs6701614,rs11589562,rs4660319,rs10749860,rs6686134,rs140958972,rs6429582,rs12405451,rs7550746,rs11211224,rs4660898,rs10890367,rs6675946,rs10890369	0.0710442,0.0375261,0.0362644,0.0248636,0.0234588,0.0166603,0.0121987,0.0120717,0.0117249,0.0116021,0.0116021,0.0114403,0.0111245,0.0107279,0.0106277,0.0105463,0.0104923,0.00980733,0.00938528,0.00793212,0.00784489,0.00783363,0.00781471,0.0076302,0.00736427,0.00652312,0.00618975,0.00613959,0.00587828,0.00558767,0.00549155,0.00521834,0.00496814,0.0049542,0.0049542,0.00495398,0.00494757,0.00493222,0.00490749,0.00487942,0.00487942,0.00462888,0.00454552,0.00452307,0.00451501,0.00451501,0.00448672,0.00439794,0.0043047,0.00420514,0.00417921,0.00402662,0.00356698,0.00326319,0.00271799,0.00256037,0.0025423,0.0025423,0.00253467	0.553049	1,1,1,1,1,1,1,1,1,1,1,1,1,1,1,1,1,1,1,1,1,1,1,1,1,1,1,1,1,1,1,0.721,1,1,1,1,0.798,1,0.798,1,1,1,1,1,1,0.798,1,1,1,1,1,1,1,1,1,1,1,1,1	|GTeX_Finemapped=1,|GTeX_Finemapped=1,|GTeX_Finemapped=1,|GTeX_Finemapped=1,|GTeX_Finemapped=1,|GTeX_Finemapped=1,|GTeX_Finemapped=1,|GTeX_Finemapped=1,|GTeX_Finemapped=1,|GTeX_Finemapped=1,|GTeX_Finemapped=1,|GTeX_Finemapped=1,|GTeX_Finemapped=1,|GTeX_Finemapped=1,|GTeX_Finemapped=1,|GTeX_Finemapped=1,|GTeX_Finemapped=1,|Exon=1|GTeX_Finemapped=1|EpiMap=1,|GTeX_Finemapped=1,|GTeX_Finemapped=1,|GTeX_Finemapped=1,|GTeX_Finemapped=1,|GTeX_Finemapped=1,|GTeX_Finemapped=1,|GTeX_Finemapped=1,|GTeX_Finemapped=1,|GTeX_Finemapped=1,|GTeX_Finemapped=1,|GTeX_Finemapped=1,|GTeX_Finemapped=1,|GTeX_Finemapped=1,|GTeX_Finemapped=1,|GTeX_Finemapped=1,|GTeX_Finemapped=1,|GTeX_Finemapped=1,|GTeX_Finemapped=1,|GTeX_Finemapped=1,|GTeX_Finemapped=1,|GTeX_Finemapped=1,|GTeX_Finemapped=1,|GTeX_Finemapped=1,|GTeX_Finemapped=1,|GTeX_Finemapped=1,|GTeX_Finemapped=1,|GTeX_Finemapped=1,|GTeX_Finemapped=1,|GTeX_Finemapped=1,|GTeX_Finemapped=1,|GTeX_Finemapped=1,|Promoter=1|GTeX_Finemapped=1|EpiMap=1,|GTeX_Finemapped=1,|GTeX_Finemapped=1,|GTeX_Finemapped=1,|GTeX_Finemapped=1,|GTeX_Finemapped=1,|GTeX_Finemapped=1,|GTeX_Finemapped=1,|GTeX_Finemapped=1,|GTeX_Finemapped=1	rs11211234,rs1707321,rs1768816,rs2486447,rs4233500,rs4504835,rs785464,rs785472,rs785482,rs785485,rs9429088,rs9429094,rs9429189	0.0105422,0.160146,0.0162868,0.00928491,0.0078485,0.00757205,0.0414297,0.0414297,0.0112616,0.014188,0.0448783,0.0115642,0.0224803	0.398912	1	0.730065	0.282871	0.0450782	0.0459563	0.00461368	TRUE	FALSE	FALSE	FALSE	FALSE	FALSE	FALSE	TRUE	FALSE
RBC_Max_INT	qt	Labs	Labs	red blood cell count (RBC, maximum, inv-norm transformed)	1_46022442-46605728	EUR,AFR,EAS	2	43	0.983028	rs1622208	0.126328	46498375	G,G,G	A,A,A	0.7346,0.7534,0.7073	-0.0357858,-0.011583,-0.0302385	0.0025153,0.00484247,0.020159	45.207,1.77576,0.874147	-14.2272492346837,-2.39196112727596,-1.5	MAST2	rs1622208,rs6675259,rs785478,rs3922886,rs6661500,rs4660331,rs12403666,rs10890380,rs6429588,rs11211223,rs10890370,rs4660895,rs4994390,rs7531911,rs6697830,rs4298677,rs10890359,rs12060274,rs12094901,rs6695421,rs10890368,rs7527244,rs4606257	0.126328,0.0642804,0.0293135,0.0190939,0.0179557,0.0161875,0.0140126,0.012384,0.012279,0.00857447,0.00798396,0.00681949,0.00663148,0.00652904,0.00647698,0.00639158,0.00629074,0.00624592,0.00624229,0.00623803,0.00615722,0.00562478,0.00553084	0.403571	0.981,0.655,1,1,1,1,1,1,1,1,1,1,1,1,0.798,0.817,1,1,1,1,1,1,1	|Exon=1,|EpiMap=1,|EpiMap=1,|GTeX_Finemapped=1|EpiMap=1,|GTeX_Finemapped=1,|GTeX_Finemapped=1,|GTeX_Finemapped=1,|GTeX_Finemapped=1,|GTeX_Finemapped=1,|GTeX_Finemapped=1,|GTeX_Finemapped=1,|ABC=1,|GTeX_Finemapped=1,|GTeX_Finemapped=1,|GTeX_Finemapped=1,|GTeX_Finemapped=1|ABC=1,|GTeX_Finemapped=1,|GTeX_Finemapped=1,|GTeX_Finemapped=1,|Promoter=1,|GTeX_Finemapped=1,|GTeX_Finemapped=1,|ABC=1	rs10789478,rs10890360,rs1707322,rs1707337,rs1768815,rs4134387,rs4489497,rs4539075,rs4660318,rs6677777,rs7538978,rs785465,rs785466,rs785467,rs785468,rs785470,rs785484,rs785510,rs809774,rs9919275	0.00655846,0.0068267,0.0789628,0.051992,0.031014,0.0124511,0.0124699,0.00627452,0.00681696,0.0112493,0.0719034,0.0425288,0.0216247,0.0509236,0.0411564,0.0425288,0.00999588,0.0272593,0.0110508,0.00802451	0.551612	1	0.272228	0.324165	0.0450782	0.0459563	0.00461368	TRUE	FALSE	FALSE	FALSE	FALSE	FALSE	FALSE	TRUE	FALSE
RBC_Max_INT	qt	Labs	Labs	red blood cell count (RBC, maximum, inv-norm transformed)	1_47945825-47965130	EUR,AFR,EAS	1	1	1	rs11578572	1	47953757	G,A,A	A,G,G	0.5924,0.8169,0.92758	-0.0238373,0.023303,0.0227564	0.00226017,0.00539694,0.0353897	25.2788,4.8025,0.283821	-10.5466845414283,4.31781713341264,0.643023252528278	MKNK1	rs11578572	1	1	1	|EpiMap=1			0	1	0.999257	0.445238	0.0229328	6.4741e-09	4.797e-06	TRUE	TRUE	FALSE	TRUE	FALSE	FALSE	FALSE	TRUE	TRUE
RBC_Max_INT	qt	Labs	Labs	red blood cell count (RBC, maximum, inv-norm transformed)	1_47945825-47965130	EUR,AFR,EAS	2	2	1	rs6658691	0.595132	47945860	C,C,G	G,G,C	0.6481,0.6959,0.628	-0.0241077,0.00541677,0.014588	0.0023256,0.00453727,0.0189771	24.4519,0.6335,0.354516	-10.3662280701754,1.19383902655121,0.768715978732261	CMPK1	rs6658691,rs6676159	0.595132,0.404868	1	1,0.798	|GTeX_Finemapped=1,|GTeX_Finemapped=1			0	1	0.259672	0.453447	0.0229328	6.4741e-09	4.797e-06	TRUE	FALSE	FALSE	FALSE	FALSE	FALSE	FALSE	TRUE	FALSE
RBC_Max_INT	qt	Labs	Labs	red blood cell count (RBC, maximum, inv-norm transformed)	1_53168780-53444836	EUR,AFR,EAS	1	34	0.7513	rs10788944	0.247749	53295529	C,C,C	T,T,T	0.6531,0.93419,0.6042	0.015686,0.019781,0.00181661	0.00233332,0.00841808,0.0187566	10.7483,1.72625,0.0348716	6.72260984348482,2.34982323760287,0.0968517748419223	ZYG11A	rs10788944,rs545719,rs480299,rs536621,rs534070,rs519583,rs1672915,rs546334,rs504816	0.247749,0.102887,0.0127823,0.00681577,0.00633378,0.00608776,0.00480595,0.00454393,0.00399597	0.396001	1,1,1,1,1,1,1,1,1	|GTeX_Finemapped=1,|GTeX_Finemapped=1,|Exon=1,|Promoter=1|GTeX_Finemapped=1|ABC=1,|Promoter=1|GTeX_Finemapped=1|ABC=1,|GTeX_Finemapped=1,|GTeX_Finemapped=1,|GTeX_Finemapped=1|EpiMap=1|ABC=1,|Promoter=1|ABC=1	rs11206043,rs11206055,rs113441120,rs11585570,rs12031582,rs12032324,rs12040433,rs12405280,rs1242314,rs1242331,rs12563656,rs1775540,rs481440,rs492582,rs506166,rs511599,rs520281,rs522259,rs534703,rs550561,rs56222568,rs576891,rs7520527,rs76280926,rs897732	0.00487324,0.0097746,0.0128234,0.116238,0.00437744,0.00913793,0.0203403,0.119437,0.0105469,0.0237293,0.0181731,0.00980608,0.00918433,0.0153314,0.0157288,0.0134227,0.00394523,0.00949933,0.0201371,0.00783683,0.0426902,0.0129295,0.0040508,0.0364693,0.00433393	0.554817	1	0.45917	0.38622	0.0605268	0.0245851	0.0108168	TRUE	FALSE	FALSE	FALSE	FALSE	FALSE	FALSE	TRUE	FALSE
RBC_Max_INT	qt	Labs	Labs	red blood cell count (RBC, maximum, inv-norm transformed)	1_62902874-63193972	EUR,AFR,EAS	1	5	0.950783	rs10789121	0.323796	63108019	C,C,T	T,T,C	0.5746,0.7602,0.6141	0.0182966,0.0143865,-0.0506451	0.00224639,0.00488864,0.0188419	15.4207,2.48782,2.14325	8.14489024612823,2.94284299927996,-2.6878977173215	USP1	rs10789121,rs2031373,rs646179,rs7538689,rs1168116	0.323796,0.311067,0.148213,0.106003,0.0910926	0.980172	1,1,1,1,1	|GTeX_Finemapped=1,|GTeX_Finemapped=1|eQTLGen_Finemapped=1,|Exon=1|GTeX_Finemapped=1|eQTLGen_Finemapped=1|ABC=1|Cicero=1,|GTeX_Finemapped=1|eQTLGen_Finemapped=1,|GTeX_Finemapped=1|eQTLGen_Finemapped=1			0	1	0.837032	0.832013	0.0594918	0.0113672	0.0174159	TRUE	TRUE	TRUE	TRUE	TRUE	TRUE	TRUE	TRUE	TRUE
RBC_Max_INT	qt	Labs	Labs	red blood cell count (RBC, maximum, inv-norm transformed)	1_65073509-65111871	EUR,AFR,EAS	1	1	1	rs149186903	0.971017	65110788	A,NA,NA	T,NA,NA	0.97714,NA,NA	-0.0547887,NA,NA	0.00743104,NA,NA	12.7775,NA,NA	-7.37295183446732,NA,NA	CACHD1	rs149186903	0.971017	0.971017	1	|GTeX_Finemapped=1			0	0.999999	0.5	0.5	0.0137518	0.0885457	0.013671	TRUE	FALSE	FALSE	FALSE	FALSE	FALSE	FALSE	TRUE	FALSE
RBC_Max_INT	qt	Labs	Labs	red blood cell count (RBC, maximum, inv-norm transformed)	1_68120075-68195279	EUR,AFR,EAS	1	2	1	rs10889710	0.617256	68143062	A,T,T	T,A,A	0.6223,0.8797,0.6042	-0.0199578,0.00481014,-0.00792324	0.00229083,0.00641618,0.0187566	17.5251,0.343478,0.172169	-8.71203886800854,0.749689067326665,-0.422424106714437	GADD45A	rs10889710,rs10889711	0.617256,0.382742	0.999998	1,1	|ABC=1,|ABC=1			0	1	0.338025	0.384314	0.0531074	0.00608405	0.000614353	TRUE	FALSE	FALSE	FALSE	FALSE	FALSE	FALSE	TRUE	FALSE
RBC_Max_INT	qt	Labs	Labs	red blood cell count (RBC, maximum, inv-norm transformed)	1_77989923-78463868	EUR,AFR,EAS	1	2	0.966941	rs4949660	0.81421	78025459	T,T,NA	C,C,NA	0.6511,0.95764,NA	-0.0176268,-0.0117146,NA	0.00233019,0.0103633,NA	13.4098,0.587858,NA	-7.5645333642321,-1.13039282853917,NA	AK5	rs4949660	0.81421	0.81421	1	|Exon=1	rs12741347	0.180899	0.180899	1	0.410061	0.499996	0.0505813	0.0698667	0.014199	TRUE	FALSE	FALSE	FALSE	FALSE	FALSE	FALSE	TRUE	FALSE
RBC_Max_INT	qt	Labs	Labs	red blood cell count (RBC, maximum, inv-norm transformed)	1_87395932-87895932	EUR,AFR,EAS	1	1	1	rs17454536	1	87645932	G,NA,NA	A,NA,NA	0.9493,NA,NA	-0.0349536,NA,NA	0.00506245,NA,NA	11.2977,NA,NA	-6.90448300723958,NA,NA	LINC01140	rs17454536	1	1	1	|ABC=1			0	1	0.5	0.5	0.0593724	0.0831806	0.0555278	TRUE	FALSE	FALSE	FALSE	FALSE	FALSE	FALSE	TRUE	FALSE
RBC_Max_INT	qt	Labs	Labs	red blood cell count (RBC, maximum, inv-norm transformed)	1_89119492-89352498	EUR,AFR,EAS	1	7	1	rs12145922	0.1563	89146234	A,A,A	C,C,C	0.5974,0.5295,0.5198	-0.0194802,-0.0198744,-0.00183108	0.00226463,0.0041818,0.0183592	17.1058,5.69715,0.035951	-8.6019349739251,-4.75259457649816,-0.099736371955205	CCBL2	rs12145922,rs1565497,rs10922477,rs3806340,rs1565498,rs10922476,rs7518750	0.1563,0.15496,0.154271,0.154095,0.151326,0.148646,0.0712015	0.990799	1,0.882,1,0.882,1,1,0.721	|GTeX_Finemapped=1,|GTeX_Finemapped=1,|GTeX_Finemapped=1,|GTeX_Finemapped=1,|GTeX_Finemapped=1,|GTeX_Finemapped=1,|GTeX_Finemapped=1			0	1	0.999513	0.393867	0.0493507	0.00255069	0.0152002	TRUE	TRUE	FALSE	TRUE	FALSE	FALSE	FALSE	TRUE	TRUE
RBC_Max_INT	qt	Labs	Labs	red blood cell count (RBC, maximum, inv-norm transformed)	1_89119492-89352498	EUR,AFR,EAS	2	9	1	rs76442107	0.198276	89300067	G,NA,G	A,NA,A	0.992048,NA,0.9881	-0.0591896,NA,-0.0574685	0.0125044,NA,0.0845879	5.65626,NA,0.303741	-4.73350180736381,NA,-0.679393861296947	PKN2	rs76442107,rs80115101,rs76112346,rs17130617,rs12091387	0.198276,0.125138,0.0655975,0.0574822,0.0217916	0.468285	1,1,1,1,1	|Exon=1,|eQTLGen_Finemapped=1,|ABC=1,|Exon=1,|GTeX_Finemapped=1	rs112840397,rs114916068,rs370120474,rs75021587	0.0373257,0.131843,0.188604,0.126253	0.484026	0.956501	0.368816	0.420748	0.0493507	0.00255069	0.0152002	TRUE	FALSE	FALSE	FALSE	FALSE	FALSE	FALSE	TRUE	FALSE
RBC_Max_INT	qt	Labs	Labs	red blood cell count (RBC, maximum, inv-norm transformed)	1_93539383-94007922	EUR,AFR,EAS	1	70	0.930663	rs12406245	0.0380572	93860625	A,G,A	G,A,G	0.6362,0.829,0.6369	-0.0175005,0.00717508,0.0418696	0.00230854,0.00554372,0.0190736	13.464,0.708694,1.55049	-7.44841320827444,1.51006797694935,2.26333474207064	TMED5	rs7524964,rs569414,rs10874772,rs6703310,rs1535699,rs2391254,rs4847410,rs10874773,rs11164902,rs4847408,rs4240966,rs1000607,rs6680107,rs7537403,rs9432453,rs9432465,rs35940311,rs531358,rs2765545,rs531514,rs10874764,rs11164881,rs10782955,rs797667,rs797671,rs7553465,rs1335679,rs2297707,rs7541304,rs627779,rs797661,rs4847402,rs11164879,rs1572343,rs6541404,rs7540025,rs12124011,rs7541687,rs637646,rs687394,rs7512911,rs9432681,rs797681,rs535760,rs797666,rs602204,rs693737,rs797672,rs6541401	0.0319975,0.0256083,0.0254068,0.0248301,0.0245572,0.0245572,0.0245572,0.0242868,0.0238687,0.022968,0.0177586,0.0176377,0.0176377,0.0176377,0.0176377,0.0176377,0.0122476,0.0102385,0.010233,0.0099739,0.00936388,0.00936388,0.00930945,0.00909766,0.0087231,0.00852463,0.00849028,0.00816879,0.00806611,0.00744533,0.00744533,0.00716582,0.00698496,0.00669302,0.00668225,0.0064499,0.00618006,0.00618006,0.00616239,0.00616239,0.00616239,0.00603144,0.00598829,0.0059584,0.00591836,0.0058972,0.00587111,0.0056683,0.00566413	0.607097	1,1,1,1,0.721,0.798,1,1,1,1,1,1,1,1,1,1,1,1,1,1,1,1,1,1,1,0.5,0.53,0.5,1,1,1,1,1,1,0.798,1,0.941,1,1,1,1,1,0.798,1,1,1,1,1,1	|GTeX_Finemapped=1,|GTeX_Finemapped=1,|GTeX_Finemapped=1,|GTeX_Finemapped=1,|GTeX_Finemapped=1,|GTeX_Finemapped=1,|GTeX_Finemapped=1,|GTeX_Finemapped=1,|GTeX_Finemapped=1,|GTeX_Finemapped=1,|GTeX_Finemapped=1,|GTeX_Finemapped=1,|GTeX_Finemapped=1,|GTeX_Finemapped=1,|GTeX_Finemapped=1,|GTeX_Finemapped=1,|GTeX_Finemapped=1,|GTeX_Finemapped=1,|GTeX_Finemapped=1,|GTeX_Finemapped=1,|GTeX_Finemapped=1,|GTeX_Finemapped=1,|GTeX_Finemapped=1,|GTeX_Finemapped=1,|GTeX_Finemapped=1,|ABC=0.500,|Promoter=0.500|GTeX_Finemapped=1|ABC=0.500,|Promoter=0.500|ABC=0.500,|GTeX_Finemapped=1,|GTeX_Finemapped=1,|GTeX_Finemapped=1,|Exon=1,|GTeX_Finemapped=1,|Exon=1|GTeX_Finemapped=1,|GTeX_Finemapped=1,|GTeX_Finemapped=1,|GTeX_Finemapped=1|ABC=0.500,|GTeX_Finemapped=1,|GTeX_Finemapped=1,|GTeX_Finemapped=1,|GTeX_Finemapped=1,|GTeX_Finemapped=1,|GTeX_Finemapped=1,|GTeX_Finemapped=1,|GTeX_Finemapped=1,|GTeX_Finemapped=1,|GTeX_Finemapped=1,|GTeX_Finemapped=1,|GTeX_Finemapped=1	rs10874777,rs11576494,rs12044883,rs12133576,rs12406245,rs1426318,rs1559828,rs1593512,rs3767964,rs4847240,rs4847412,rs4847419,rs4847420,rs59417472,rs6680022,rs6694508,rs682514,rs7417952,rs7525248,rs7526112,rs942196	0.01179,0.0171538,0.025203,0.0182891,0.0380572,0.0107809,0.0187491,0.0140245,0.0183402,0.016587,0.0182891,0.00807137,0.00579357,0.013112,0.0179722,0.0152032,0.00565046,0.015234,0.0189182,0.0132777,0.0245572	0.345054	1	0.355569	0.741243	0.0282166	0.0195454	0.00880627	TRUE	FALSE	FALSE	FALSE	FALSE	FALSE	FALSE	TRUE	FALSE
RBC_Max_INT	qt	Labs	Labs	red blood cell count (RBC, maximum, inv-norm transformed)	1_93539383-94007922	EUR,AFR,EAS	2	1	1	rs116807672	0.996273	93814700	C,NA,NA	T,NA,NA	0.98608,NA,NA	0.05901,NA,NA	0.00947961,NA,NA	9.31717,NA,NA	6.22493963359252,NA,NA	DR1	rs116807672	0.996273	0.996273	1	|ABC=1			0	0.999905	0.499983	0.499986	0.0282166	0.0195454	0.00880627	TRUE	FALSE	FALSE	FALSE	FALSE	FALSE	FALSE	TRUE	FALSE
RBC_Max_INT	qt	Labs	Labs	red blood cell count (RBC, maximum, inv-norm transformed)	20_11199973-11240355	EUR,AFR,EAS	1	6	0.990177	rs6108870	0.30535	11209224	A,A,A	G,G,G	0.5368,0.531,0.5853	0.0169758,0.00762806,0.0193837	0.00222728,0.00418257,0.0186177	13.6016,1.1663,0.526063	7.62176286771308,1.82377342160442,1.04114364287748	JAG1	rs6040446,rs6108870,rs761472,rs926725,rs2076647,rs714691	0.30535,0.30535,0.191638,0.0698774,0.0537866,0.0528469	0.978849	1,1,1,1,1,1	|GTeX_Finemapped=1,|GTeX_Finemapped=1,|GTeX_Finemapped=1|ABC=1,|GTeX_Finemapped=1,|GTeX_Finemapped=1,|GTeX_Finemapped=1			0	1	0.514345	0.458985	0.00586572	0.00501659	0.00269916	TRUE	FALSE	FALSE	FALSE	FALSE	FALSE	FALSE	TRUE	FALSE
RBC_Max_INT	qt	Labs	Labs	red blood cell count (RBC, maximum, inv-norm transformed)	20_21269547-21364979	EUR,AFR,EAS	1	2	0.973362	rs62217958	0.933853	21356545	C,C,NA	T,T,NA	0.93539,0.7716,NA	0.031722,0.0188745,NA	0.00451773,0.00497201,NA	11.6591,3.8328,NA	7.02166796156477,3.79615085247214,NA	XRN2	rs62217958,rs62217897	0.933853,0.0187222	0.952575	1,1	|GTeX_Finemapped=1,|GTeX_Finemapped=1			0	1	0.894219	0.5	0.0173628	0.00493439	0.0163072	TRUE	TRUE	FALSE	TRUE	FALSE	FALSE	FALSE	TRUE	TRUE
RBC_Max_INT	qt	Labs	Labs	red blood cell count (RBC, maximum, inv-norm transformed)	20_30102177-30436088	EUR,AFR,EAS	1	25	0.867701	rs6089058	0.144787	30326338	T,G,NA	G,T,NA	0.7654,0.556,NA	0.017872,-0.0292267,NA	0.00262095,0.00420095,NA	11.0374,11.4595,NA	6.81890154333352,-6.95716445089801,NA	TPX2	rs6089058,rs6089071,rs3203770,rs6058463,rs6060763,rs7272062,rs6119651	0.144787,0.121673,0.0592327,0.0547702,0.028118,0.0184436,0.0172781	0.444303	1,1,1,1,0.655,0.655,0.655	|Promoter=1|ABC=1,|EpiMap=1,|Exon=1,|Exon=1,|EpiMap=1,|EpiMap=1,|EpiMap=1	rs1994249,rs1994250,rs1994251,rs2376992,rs3181073,rs6058421,rs6058470,rs6060633,rs6060644,rs6060679,rs6060793,rs6060812,rs6060821,rs6060870,rs6060960,rs6120970,rs6121209,rs7269866	0.0271888,0.027056,0.112829,0.0226661,0.0285758,0.0315159,0.011976,0.0188254,0.0159542,0.0192747,0.0302668,0.0311188,0.0359842,0.0307013,0.00824441,0.0145782,0.0261177,0.0145339	0.507407	1	1	0.499174	0.0256393	0.0343958	0.081954	TRUE	TRUE	FALSE	TRUE	FALSE	FALSE	FALSE	TRUE	TRUE
RBC_Max_INT	qt	Labs	Labs	red blood cell count (RBC, maximum, inv-norm transformed)	20_30102177-30436088	EUR,AFR,EAS	2	5	0.771473	rs75392084	0.652246	30272206	G,NA,NA	A,NA,NA	0.994036,NA,NA	-0.0670464,NA,NA	0.0144244,NA,NA	5.47503,NA,NA	-4.64812401209062,NA,NA	DEFB118	rs75392084	0.652246	0.652246	0.487	|EpiMap=1	rs117477901,rs141040706,rs151320296,rs76404239	0.142202,0.0575667,0.0757939,0.0489052	0.324468	0.922173	0.48216	0.499841	0.0256393	0.0343958	0.081954	TRUE	FALSE	FALSE	FALSE	FALSE	FALSE	FALSE	TRUE	FALSE
RBC_Max_INT	qt	Labs	Labs	red blood cell count (RBC, maximum, inv-norm transformed)	20_31093514-31184281	EUR,AFR,EAS	1	12	0.993677	rs1868385	0.174962	31111293	C,C,T	T,T,C	0.8141,0.6868,0.7798	-0.0381144,-0.0197078,-0.0136473	0.00285488,0.00450039,0.0221351	39.9302,4.92388,0.269593	-13.3928332758851,-4.03149911731063,-0.577485307582325	C20orf112	rs6141741,rs6119879,rs6119880,rs12625036,rs910889,rs733852,rs910891,rs6141743	0.118842,0.0990581,0.0848645,0.0827238,0.0810715,0.0683393,0.0546197,0.0503425	0.639861	1,1,1,1,1,1,1,1	|EpiMap=1,|ABC=1,|EpiMap=1|ABC=1,|EpiMap=1,|EpiMap=1|ABC=1,|ABC=1,|ABC=1,|EpiMap=1	rs1868385,rs4911237,rs6141745,rs879829	0.174962,0.0430831,0.0540658,0.0572207	0.329332	1	0.750757	0.347692	0.0330188	0.0913484	0.0228452	TRUE	FALSE	FALSE	FALSE	FALSE	FALSE	FALSE	TRUE	FALSE
RBC_Max_INT	qt	Labs	Labs	red blood cell count (RBC, maximum, inv-norm transformed)	20_31093514-31184281	EUR,AFR,EAS	2	1	1	rs74552601	0.994071	31127679	T,NA,NA	C,NA,NA	0.92545,NA,NA	0.0312349,NA,NA	0.0042283,NA,NA	12.8237,NA,NA	7.3871059290968,NA,NA	C20orf112	rs74552601	0.994071	0.994071	0.5	|ABC=1			0	0.999681	0.499902	0.499982	0.0330188	0.0913484	0.0228452	TRUE	FALSE	FALSE	FALSE	FALSE	FALSE	FALSE	TRUE	FALSE
RBC_Max_INT	qt	Labs	Labs	red blood cell count (RBC, maximum, inv-norm transformed)	20_31093514-31184281	EUR,AFR,EAS	3	5	0.865285	rs112914208	0.449514	31124504	NA,C,NA	NA,T,NA	NA,0.8495,NA	NA,0.0359291,NA	NA,0.0058375,NA	NA,9.12417,NA	NA,6.15487794432548,NA	C20orf112	rs112914208,rs75248986	0.449514,0.127912	0.577426	0.99,1	|Promoter=1,|EpiMap=1	rs111777873,rs112455558,rs74636840	0.128791,0.143639,0.128791	0.401221	0.460885	0.999928	0.50002	0.0330188	0.0913484	0.0228452	FALSE	TRUE	FALSE	FALSE	FALSE	FALSE	FALSE	TRUE	FALSE
RBC_Max_INT	qt	Labs	Labs	red blood cell count (RBC, maximum, inv-norm transformed)	20_32863523-33413176	EUR,AFR,EAS	1	9	0.978091	rs11167234	0.180852	32983619	T,T,T	A,A,A	0.661,0.94629,0.5863	0.0186902,-0.0074063,0.0135353	0.0023462,0.00925842,0.0186243	14.786,0.372903,0.330334	7.9661580427926,-0.799952907731557,0.726754831054053	PIGU	rs11167234,rs6141464,rs2064705,rs6142154,rs6142147,rs6142152,rs6088485	0.180852,0.172154,0.154197,0.0798368,0.0763693,0.0713112,0.0682973	0.803018	1,1,1,1,1,1,1	|GTeX_Finemapped=1,|GTeX_Finemapped=1,|GTeX_Finemapped=1,|GTeX_Finemapped=1,|GTeX_Finemapped=1,|GTeX_Finemapped=1,|GTeX_Finemapped=1	rs2424993,rs72497006	0.145505,0.046102	0.191607	1	0.33217	0.378252	0.118952	0.0662428	0.00420763	FALSE	FALSE	FALSE	FALSE	FALSE	FALSE	FALSE	FALSE	FALSE
RBC_Max_INT	qt	Labs	Labs	red blood cell count (RBC, maximum, inv-norm transformed)	20_34060351-34560351	EUR,AFR,EAS	1	84	0.944727	rs78877130	0.0346112	34344947	G,G,G	A,A,A	0.8986,0.91831,0.91468	0.0222763,0.0173598,0.0185295	0.00367929,0.00762074,0.0328339	8.85128,1.64342,0.242207	6.05451051697474,2.27796775641211,0.564340513920064	CPNE1	rs78877130,rs17093026,rs111241953,rs6060588,rs60646509,rs79035779,rs11167275,rs7263640,rs6058311,rs17093027,rs73905955,rs6060583,rs6060585,rs8124505,rs1970357,rs7273174,rs143646210,rs6060578,rs6058304,rs112339847,rs113014094,rs12479473,rs2095818,rs8115150,rs74785978,rs78421482,rs11700256,rs73902908,rs2378409,rs6060613,rs12480408,rs6060535,rs113203744,rs2295356,rs75331436,rs7261284,rs11696527,rs73905926,rs7273815,rs56052651,rs55761608,rs111306810,rs4504072,rs6060524,rs733609,rs6060642,rs6060643,rs6058325,rs7270712,rs145839824,rs1118233,rs10485510,rs7264414,rs113522583,rs12481228	0.0346112,0.030467,0.0301072,0.0273164,0.0271872,0.0221946,0.0198926,0.0178604,0.0175682,0.0175462,0.0175462,0.0175376,0.0175376,0.0170151,0.0169262,0.0168042,0.0163455,0.0162633,0.0162042,0.0159181,0.0157855,0.0136349,0.0130723,0.0129942,0.0120246,0.0119878,0.0119537,0.0108898,0.0108395,0.0107237,0.010374,0.0103486,0.00648953,0.0063807,0.00506377,0.00501085,0.00469652,0.00465446,0.0045428,0.0042732,0.00388353,0.00383887,0.00382634,0.00345035,0.00344987,0.00344329,0.00344329,0.00344197,0.00344197,0.00339455,0.00338961,0.00335136,0.00335136,0.00328221,0.00288251	0.650461	1,0.798,1,1,1,1,1,1,1,0.798,1,1,0.97,0.798,1,1,0.746,1,0.798,1,0.97,1,0.721,1,1,1,1,0.721,1,1,1,1,0.526,0.535,1,1,0.952,0.617,1,1,1,1,1,1,1,1,1,1,1,1,1,1,1,1,1	|GTeX_Finemapped=1,|GTeX_Finemapped=1,|GTeX_Finemapped=1,|GTeX_Finemapped=1,|GTeX_Finemapped=1,|GTeX_Finemapped=1,|GTeX_Finemapped=1|eQTLGen_Finemapped=1,|GTeX_Finemapped=1|eQTLGen_Finemapped=1,|GTeX_Finemapped=1|eQTLGen_Finemapped=1|EpiMap=1,|GTeX_Finemapped=1,|GTeX_Finemapped=1,|GTeX_Finemapped=1|eQTLGen_Finemapped=1,|GTeX_Finemapped=1|eQTLGen_Finemapped=1,|GTeX_Finemapped=1,|GTeX_Finemapped=1|eQTLGen_Finemapped=1,|GTeX_Finemapped=1,|eQTLGen_Finemapped=1,|GTeX_Finemapped=1,|GTeX_Finemapped=1,|GTeX_Finemapped=1,|GTeX_Finemapped=1|eQTLGen_Finemapped=1,|GTeX_Finemapped=1,|GTeX_Finemapped=1,|GTeX_Finemapped=1,|GTeX_Finemapped=1,|GTeX_Finemapped=1,|GTeX_Finemapped=1,|GTeX_Finemapped=1,|GTeX_Finemapped=1,|GTeX_Finemapped=1,|GTeX_Finemapped=1,|GTeX_Finemapped=1,|Promoter=0.500|GTeX_Finemapped=1,|Promoter=0.500|GTeX_Finemapped=1|ABC=0.500,|GTeX_Finemapped=1,|GTeX_Finemapped=1,|GTeX_Finemapped=1|EpiMap=1|ABC=0.500,|Promoter=0.500|GTeX_Finemapped=1|eQTLGen_Finemapped=1|ABC=0.500,|GTeX_Finemapped=1|eQTLGen_Finemapped=1,|GTeX_Finemapped=1,|GTeX_Finemapped=1,|GTeX_Finemapped=1|eQTLGen_Finemapped=1,|GTeX_Finemapped=1,|GTeX_Finemapped=1,|GTeX_Finemapped=1,|GTeX_Finemapped=1,|GTeX_Finemapped=1,|GTeX_Finemapped=1,|GTeX_Finemapped=1,|GTeX_Finemapped=1,|GTeX_Finemapped=1|eQTLGen_Finemapped=1,|GTeX_Finemapped=1,|GTeX_Finemapped=1,|GTeX_Finemapped=1,|Exon=1|GTeX_Finemapped=1	rs1056196,rs111597121,rs11696369,rs11696947,rs11699690,rs11699793,rs13038622,rs146367992,rs2095819,rs2378408,rs36103066,rs45595739,rs4602287,rs4911519,rs56116518,rs57963833,rs58448091,rs6058303,rs6058309,rs6058310,rs6058318,rs6060547,rs6060557,rs6060564,rs6060597,rs6060639,rs7267759,rs7273668,rs77480798	0.0167629,0.0174574,0.00267951,0.0175376,0.00873152,0.0106665,0.0175462,0.00625475,0.00443498,0.00257236,0.00377441,0.0273164,0.00256159,0.00256122,0.0154545,0.00388353,0.0317093,0.0137518,0.0273164,0.0175682,0.00256159,0.00554612,0.00862273,0.0144231,0.00256159,0.00335136,0.00629499,0.00306899,0.00334962	0.300321	0.999999	0.582127	0.337823	0.0344712	0.0266068	0.0209093	TRUE	FALSE	FALSE	FALSE	FALSE	FALSE	FALSE	TRUE	FALSE
RBC_Max_INT	qt	Labs	Labs	red blood cell count (RBC, maximum, inv-norm transformed)	20_4097355-4101290	EUR,AFR,EAS	1	2	1	rs7266274	0.649891	4098684	C,C,C	T,T,T	0.8449,0.96369,0.92063	0.0287848,0.00830026,0.00562015	0.00306802,0.0111582,0.0339322	20.1898,0.340126,0.0612557	9.38220741716156,0.743870875230772,0.165628812750131	SMOX	rs7266274,rs1764975	0.649891,0.350109	1	1,1	|EpiMap=1,|Promoter=1			0	1	0.44076	0.344583	0.0544255	0.00104605	0.014197	TRUE	FALSE	FALSE	FALSE	FALSE	FALSE	FALSE	TRUE	FALSE
RBC_Max_INT	qt	Labs	Labs	red blood cell count (RBC, maximum, inv-norm transformed)	20_42792364-43292364	EUR,AFR,EAS	1	1	1	rs1800961	1	43042364	C,NA,C	T,NA,T	0.96322,NA,0.98413	-0.0563672,NA,0.0136821	0.00590062,NA,0.0733952	20.8986,NA,0.0695006	-9.55275886262799,NA,0.1864168228985	HNF4A	rs1800961	1	1	1	|Exon=1			0	1	0.5	0.230205	0.140005	0.115948	0.0151185	FALSE	FALSE	FALSE	FALSE	FALSE	FALSE	FALSE	FALSE	FALSE
RBC_Max_INT	qt	Labs	Labs	red blood cell count (RBC, maximum, inv-norm transformed)	20_42792364-43292364	EUR,AFR,EAS	2	3	1	rs13044950	0.395762	42832308	T,T,T	C,C,C	0.6918,0.92057,0.97222	0.0136405,-0.0107886,0.104231	0.00240525,0.00771891,0.0558128	7.84823,0.789932,1.2088	5.67113605654298,-1.3976843880807,1.86751067855402	OSER1-AS1	rs13044950,rs6073369	0.395762,0.297347	0.693109	1,1	|ABC=1,|ABC=1	rs9875	0.30677	0.30677	0.999988	0.279708	0.646351	0.140005	0.115948	0.0151185	FALSE	FALSE	FALSE	FALSE	FALSE	FALSE	FALSE	FALSE	FALSE
RBC_Max_INT	qt	Labs	Labs	red blood cell count (RBC, maximum, inv-norm transformed)	20_42792364-43292364	EUR,AFR,EAS	3	1	1	rs6124629	0.965729	42804988	G,A,G	A,G,A	0.5358,0.6906,0.6677	0.00311114,-0.0237656,0.0233036	0.00222696,0.00451547,0.0194727	0.789407,6.84893,0.635614	1.39703452239825,-5.26315090123509,1.19673183482517	JPH2	rs6124629	0.965729	0.965729	1	|GTeX_Finemapped=1			0	0.999162	0.99996	0.47675	0.140005	0.115948	0.0151185	FALSE	FALSE	FALSE	FALSE	FALSE	FALSE	FALSE	FALSE	FALSE
RBC_Max_INT	qt	Labs	Labs	red blood cell count (RBC, maximum, inv-norm transformed)	20_42792364-43292364	EUR,AFR,EAS	4	1	1	rs41307187	0.98391	42839175	T,T,T	C,C,C	0.7396,0.97806,0.98512	-0.0148824,-0.0350099,-0.0897049	0.00253074,0.0142487,0.0757593	8.38868,1.85363,0.626385	-5.88065150904479,-2.45705924049211,-1.18407773039086	OSER1	rs41307187	0.98391	0.98391	0.539	|Promoter=0.500|GTeX_Finemapped=1|ABC=1			0	1	0.856831	0.39555	0.140005	0.115948	0.0151185	FALSE	FALSE	FALSE	FALSE	FALSE	FALSE	FALSE	FALSE	FALSE
RBC_Max_INT	qt	Labs	Labs	red blood cell count (RBC, maximum, inv-norm transformed)	20_44536932-44590298	EUR,AFR,EAS	1	10	0.973661	rs7679	0.250541	44576502	T,T,T	C,C,C	0.7952,0.98336,0.97421	0.0198337,0.0275915,0.124394	0.00275209,0.0163171,0.0578669	12.2419,1.0417,1.50056	7.1527329440354,1.77619662820742,2.09992240814697	PLTP	rs4465830,rs6065908,rs6073971,rs6073957,rs6065906,rs58952297,rs139953093	0.166908,0.159464,0.0724601,0.0458498,0.0381394,0.0267545,0.0259112	0.535487	1,1,0.798,1,1,1,1	|GTeX_Finemapped=1,|GTeX_Finemapped=1,|GTeX_Finemapped=1,|ABC=1,|EpiMap=1,|GTeX_Finemapped=1,|GTeX_Finemapped=1	rs1057208,rs6073972,rs7679	0.118042,0.0486864,0.250541	0.417269	1	0.428153	0.746765	0.024709	0.0123029	0.00681361	TRUE	FALSE	FALSE	FALSE	FALSE	FALSE	FALSE	TRUE	FALSE
RBC_Max_INT	qt	Labs	Labs	red blood cell count (RBC, maximum, inv-norm transformed)	20_47410231-47495767	EUR,AFR,EAS	1	14	0.879394	rs2005022	0.13251	47470168	C,C,C	T,T,T	0.8688,0.96369,0.96429	-0.0253848,-0.0164032,0.0667303	0.00328957,0.0111582,0.0494292	13.9232,0.849104,0.752002	-7.71675325346474,-1.47005789464251,1.35001780324181	PREX1	rs2005022,rs73609697,rs73609692,rs75587772,rs17366885,rs2093348,rs2004772,rs2008614,rs80346118,rs73260214,rs77120386,rs6095299	0.13251,0.13251,0.0686083,0.0544551,0.0543934,0.0469041,0.0439782,0.0403563,0.0379186,0.0372144,0.0251334,0.0224079	0.69639	1,1,1,1,1,1,1,1,1,1,0.744,1	|ABC=1,|ABC=1,|ABC=1,|EpiMap=1|ABC=1,|EpiMap=1,|EpiMap=1,|Promoter=1|ABC=1|Cicero=1,|EpiMap=1,|EpiMap=1|ABC=1,|ABC=1,|EpiMap=1|ABC=1,|EpiMap=1	rs17366684,rs17445063	0.13251,0.125523	0.258033	1	0.383281	0.392716	0.0124424	0.0154172	0.00639497	TRUE	FALSE	FALSE	FALSE	FALSE	FALSE	FALSE	TRUE	FALSE
RBC_Max_INT	qt	Labs	Labs	red blood cell count (RBC, maximum, inv-norm transformed)	20_47410231-47495767	EUR,AFR,EAS	2	2	0.771636	rs73122610	0.914333	47448662	T,NA,NA	A,NA,NA	0.96024,NA,NA	0.0320314,NA,NA	0.00568399,NA,NA	7.75774,NA,NA	5.63537233527856,NA,NA	PREX1	rs73122610,rs73122606	0.914333,0.0816705	0.996003	1,1	|EpiMap=1|ABC=1,|EpiMap=1			0	0.997792	0.499524	0.499872	0.0124424	0.0154172	0.00639497	TRUE	FALSE	FALSE	FALSE	FALSE	FALSE	FALSE	TRUE	FALSE
RBC_Max_INT	qt	Labs	Labs	red blood cell count (RBC, maximum, inv-norm transformed)	20_49091940-49101590	EUR,AFR,EAS	1	2	1	rs6067464	0.578628	49100045	G,G,A	A,A,G	0.5676,0.7186,0.6687	0.0422592,0.023864,-0.00875833	0.00224183,0.00464163,0.0194875	78.5348,6.56408,0.185008	18.8503142521957,5.14129734597544,-0.449433226427197	PTPN1	rs6067464,rs4811073	0.578628,0.421372	1	1,1	|ABC=1,|ABC=1			0	1	0.944077	0.449813	0.0133605	4.34532e-06	0.00227964	TRUE	TRUE	FALSE	TRUE	FALSE	FALSE	FALSE	TRUE	TRUE
RBC_Max_INT	qt	Labs	Labs	red blood cell count (RBC, maximum, inv-norm transformed)	20_49091940-49101590	EUR,AFR,EAS	2	2	1	rs1997792	0.77329	49095955	A,A,A	G,G,G	0.7545,0.8026,0.5645	0.0288249,0.0240364,0.000945282	0.00258054,0.00524389,0.0184993	28.2433,5.34027,0.0180694	11.1701039317352,4.58369645434973,0.0510982577719157	PTPN1	rs1997792,rs6095967	0.77329,0.21585	0.98914	1,1	|ABC=1,|ABC=1			0	0.999681	0.561154	0.444219	0.0133605	4.34532e-06	0.00227964	TRUE	FALSE	FALSE	FALSE	FALSE	FALSE	FALSE	TRUE	FALSE
RBC_Max_INT	qt	Labs	Labs	red blood cell count (RBC, maximum, inv-norm transformed)	20_49091940-49101590	EUR,AFR,EAS	3	2	0.997841	rs11907392	0.538085	49098575	T,T,T	C,C,C	0.6551,0.6997,0.747	-0.0352561,-0.0215204,-0.00825293	0.0023365,0.00455347,0.021099	50.7201,5.64051,0.157588	-15.0892788358656,-4.72615390021237,-0.391152661263567	PTPN1	rs11907392,rs4811074	0.538085,0.455208	0.993293	1,1	|EpiMap=1,|ABC=1			0	0.934586	0.811918	0.449175	0.0133605	4.34532e-06	0.00227964	TRUE	TRUE	FALSE	TRUE	FALSE	FALSE	FALSE	TRUE	TRUE
RBC_Max_INT	qt	Labs	Labs	red blood cell count (RBC, maximum, inv-norm transformed)	20_52553882-52555977	EUR,AFR,EAS	1	2	1	rs6022859	0.521171	52553884	C,C,C	T,T,T	0.7962,0.8858,0.5853	0.0265532,0.0140191,0.00222275	0.0027571,0.00656259,0.0186177	21.2273,1.48595,0.0433673	9.63084400275652,2.13621451286763,0.11938907598683	BCAS1	rs6022859,rs6022858	0.521171,0.47795	0.999121	1,1	|Exon=1,|Exon=1			0	1	0.696859	0.372429	0.0068682	4.34984e-08	6.4741e-09	TRUE	FALSE	FALSE	FALSE	FALSE	FALSE	FALSE	TRUE	FALSE
RBC_Max_INT	qt	Labs	Labs	red blood cell count (RBC, maximum, inv-norm transformed)	20_55990405-55991637	EUR,AFR,EAS	1	2	0.987966	rs6014993	0.653969	55991637	G,G,G	A,A,A	0.5318,0.7655,0.5347	-0.0302255,-0.0272782,-0.0474467	0.00222575,0.00492643,0.0183891	41.2784,7.51213,2.00543	-13.5799168819499,-5.53711308188688,-2.58015346047387	RBM38	rs6014993,rs737092	0.653969,0.346031	1	1,0.963	|eQTLGen_Finemapped=1,|eQTLGen_Finemapped=1|ABC=1			0	1	0.999985	0.739394	0.000159415	6.4741e-09	6.4741e-09	TRUE	TRUE	FALSE	TRUE	FALSE	FALSE	FALSE	TRUE	TRUE
RBC_Max_INT	qt	Labs	Labs	red blood cell count (RBC, maximum, inv-norm transformed)	20_61018417-61030580	EUR,AFR,EAS	1	2	0.913382	rs2379120	0.872301	61030580	T,T,T	A,A,A	0.7018,0.94175,0.6835	-0.0178798,-0.0446433,0.0302435	0.00242776,0.0089117,0.0197209	12.7508,6.26306,0.902627	-7.36473127492009,-5.00951558064118,1.53357605383121	GATA5	rs2379120	0.872301	0.872301	1	|EpiMap=1	rs2427357	0.107842	0.107842	1	0.998525	0.511221	0.0145509	0.0794656	0.00805376	TRUE	TRUE	FALSE	TRUE	FALSE	FALSE	FALSE	TRUE	TRUE
RBC_Max_INT	qt	Labs	Labs	red blood cell count (RBC, maximum, inv-norm transformed)	20_62031505-62531505	EUR,AFR,EAS	1	2	0.848837	rs3810477	0.675349	62191321	G,A,G	A,G,A	0.5338,0.5348,0.8502	-0.0180801,-0.00398536,0.0059091	0.00222634,0.00418467,0.0257019	15.3351,0.467362,0.0871604	-8.12099679294268,-0.952371393682178,0.229909072870099	HELZ2	rs3810477,rs310631	0.675349,0.324529	0.999878	1,1	|Exon=1,|Exon=1			0	1	0.287273	0.299606	0.261607	0.193052	0.042983	FALSE	FALSE	FALSE	FALSE	FALSE	FALSE	FALSE	FALSE	FALSE
RBC_Max_INT	qt	Labs	Labs	red blood cell count (RBC, maximum, inv-norm transformed)	20_62031505-62531505	EUR,AFR,EAS	2	19	0.785541	rs6062561	0.109414	62501687	T,NA,T	C,NA,C	0.97515,NA,0.753	0.0511238,NA,-0.00781802	0.00713456,NA,0.0212685	12.1112,NA,0.1468	7.11336087999821,NA,-0.875105748442614	TPD52L2	rs6062564,rs73151731,rs6011198,rs4809378,rs2236151,rs6062565,rs3795149,rs4809376,rs79459029,rs6062557,rs6062563	0.102709,0.0978911,0.0783129,0.0761277,0.0720946,0.0716416,0.0321093,0.0204386,0.0182692,0.0181347,0.0148611	0.60259	1,0.817,1,1,1,1,1,1,1,0.8,1	|GTeX_Finemapped=1|ABC=1,|GTeX_Finemapped=1|ABC=1,|ABC=1,|GTeX_Finemapped=1,|GTeX_Finemapped=1,|GTeX_Finemapped=1,|GTeX_Finemapped=1|ABC=1,|GTeX_Finemapped=1,|GTeX_Finemapped=1,|Promoter=1,|GTeX_Finemapped=1	rs2236149,rs2281535,rs2281536,rs3795152,rs3795153,rs6062560,rs6062561,rs77521039	0.0196613,0.0332981,0.0391454,0.0249252,0.0234406,0.077842,0.109414,0.0212811	0.349008	0.999983	0.403756	0.333724	0.261607	0.193052	0.042983	FALSE	FALSE	FALSE	FALSE	FALSE	FALSE	FALSE	FALSE	FALSE
RBC_Max_INT	qt	Labs	Labs	red blood cell count (RBC, maximum, inv-norm transformed)	20_62031505-62531505	EUR,AFR,EAS	3	1	1	rs41304832	0.988813	62375508	G,NA,NA	A,NA,NA	0.98608,NA,NA	-0.0663651,NA,NA	0.00947961,NA,NA	11.5944,NA,NA	-7.00082598334742,NA,NA	ZBTB46	rs41304832	0.988813	0.988813	0.99	|Exon=1			0	1	0.499999	0.5	0.261607	0.193052	0.042983	FALSE	FALSE	FALSE	FALSE	FALSE	FALSE	FALSE	FALSE	FALSE
RBC_Max_INT	qt	Labs	Labs	red blood cell count (RBC, maximum, inv-norm transformed)	20_62031505-62531505	EUR,AFR,EAS	4	1	1	rs2738776	0.999615	62272373	C,T,T	T,C,C	0.5905,0.739,0.872	0.0139902,-0.0102952,-0.0168508	0.00225855,0.00475263,0.0274548	9.23256,1.51864,0.268113	6.19432821943282,-2.16621112941676,-0.613765170389149	STMN3	rs2738776	0.999615	0.999615	1	|Exon=1|GTeX_Finemapped=1|ABC=1			0	1	0.647044	0.324411	0.261607	0.193052	0.042983	FALSE	FALSE	FALSE	FALSE	FALSE	FALSE	FALSE	FALSE	FALSE
RBC_Max_INT	qt	Labs	Labs	red blood cell count (RBC, maximum, inv-norm transformed)	21_16339172-16360844	EUR,AFR,EAS	1	1	1	rs2229742	1	16339172	G,NA,NA	C,NA,NA	0.90159,NA,NA	0.0406964,NA,NA	0.00372857,NA,NA	27.0088,NA,NA	10.9147474769147,NA,NA	NRIP1	rs2229742	1	1	1	|Exon=1			0	1	0.5	0.5	0.068081	6.4741e-09	0.0193606	TRUE	FALSE	FALSE	FALSE	FALSE	FALSE	FALSE	TRUE	FALSE
RBC_Max_INT	qt	Labs	Labs	red blood cell count (RBC, maximum, inv-norm transformed)	21_16339172-16360844	EUR,AFR,EAS	2	1	1	rs2229741	0.96198	16340289	C,T,T	T,C,C	0.5974,0.7829,0.7738	0.0163411,-0.000309886,-0.040365	0.00226463,0.00506283,0.0219241	12.2708,0.0217311,1.18308	7.21579242525269,-0.0612080595240211,-1.84112460716745	NRIP1	rs2229741	0.96198	0.96198	1	|Exon=1|ABC=1			0	0.881287	0.472067	0.545664	0.068081	6.4741e-09	0.0193606	TRUE	FALSE	FALSE	FALSE	FALSE	FALSE	FALSE	TRUE	FALSE
RBC_Max_INT	qt	Labs	Labs	red blood cell count (RBC, maximum, inv-norm transformed)	21_34979305-35150947	EUR,AFR,EAS	1	8	0.922156	rs9974830	0.467661	35085670	G,G,T	T,T,G	0.674,0.711,0.5556	-0.0232348,-0.0187728,0.0141899	0.00236934,0.00460461,0.0184592	21.9763,4.34075,0.354516	-9.8064439886213,-4.07695765765179,0.768716954147525	ITSN1	rs9974830,rs11088260,rs3827181,rs2251854,rs9981693,rs7277865,rs7281625,rs2244966	0.467661,0.263518,0.138153,0.0285437,0.0216446,0.0171693,0.0116553,0.0100683	0.958413	1,1,1,0.721,1,1,1,1	|GTeX_Finemapped=1,|GTeX_Finemapped=1,|Exon=1|GTeX_Finemapped=1|eQTLGen_Finemapped=1|EpiMap=1,|GTeX_Finemapped=1,|GTeX_Finemapped=1|EpiMap=1,|GTeX_Finemapped=1,|GTeX_Finemapped=1,|GTeX_Finemapped=1			0	1	0.997888	0.287867	0.104892	0.0169561	0.00862033	FALSE	TRUE	FALSE	FALSE	FALSE	FALSE	FALSE	TRUE	FALSE
RBC_Max_INT	qt	Labs	Labs	red blood cell count (RBC, maximum, inv-norm transformed)	21_34979305-35150947	EUR,AFR,EAS	2	6	0.834051	rs67018442	0.382652	35027858	G,G,G	T,T,T	0.8946,0.8828,0.7619	0.0200095,0.0157705,0.0338755	0.00361686,0.00648906,0.0215354	7.5002,1.82145,0.936606	5.5322849101154,2.43032118673583,1.57301466422727	CRYZL1	rs67018442,rs2834251	0.382652,0.0973447	0.479997	1,1	|ABC=1,|ABC=1	rs2070391,rs2070392,rs58557718,rs8133982	0.299248,0.0600495,0.0362037,0.0903633	0.485864	0.958253	0.622632	0.501895	0.104892	0.0169561	0.00862033	FALSE	FALSE	FALSE	FALSE	FALSE	FALSE	FALSE	FALSE	FALSE
RBC_Max_INT	qt	Labs	Labs	red blood cell count (RBC, maximum, inv-norm transformed)	21_36340396-36353660	EUR,AFR,EAS	1	1	1	rs66816131	0.983614	36342073	C,A,A	A,C,C	0.6918,0.5968,0.5496	-0.0155382,0.0169369,0.0076547	0.00240525,0.00425502,0.0184357	9.98046,4.16251,0.168778	-6.46011849080137,3.9804513257282,0.415210705316316	C21orf140	rs66816131	0.983614	0.983614	1	|EpiMap=1			0	1	0.997886	0.460217	0.111853	0.000105067	0.00315625	FALSE	TRUE	FALSE	FALSE	FALSE	FALSE	FALSE	TRUE	FALSE
RBC_Max_INT	qt	Labs	Labs	red blood cell count (RBC, maximum, inv-norm transformed)	21_38065839-38065850	EUR,AFR,EAS	1	2	0.994805	rs58987916	0.5	38065839	G,G,G	C,C,C	0.7505,0.5598,0.96032	-0.0256121,-0.00733393,0.0371327	0.00256658,0.0042047,0.0469881	22.7254,1.09087,0.36716	-9.97907721559429,-1.7442219421124,0.790257533290344	SIM2	rs58987916,rs60244448	0.5,0.5	1	1,1	|GTeX_Finemapped=1|ABC=1,|GTeX_Finemapped=1|ABC=1			0	1	0.609797	0.469398	6.4741e-09	6.4741e-09	6.4741e-09	TRUE	FALSE	FALSE	FALSE	FALSE	FALSE	FALSE	TRUE	FALSE
RBC_Max_INT	qt	Labs	Labs	red blood cell count (RBC, maximum, inv-norm transformed)	22_21912246-21984379	EUR,AFR,EAS	1	34	0.964687	rs7444	0.0766645	21976934	T,C,C	C,T,T	0.8022,0.553,0.5069	-0.0214083,0.00541905,0.0176443	0.00278812,0.00419817,0.0183465	13.793,0.706044,0.473416	-7.68523890025803,0.953777082900031,1.03658224191588	CCDC116	rs11089629,rs878825,rs2266964,rs5998672,rs5994638,rs5754217,rs5998644,rs2070512,rs5749493,rs181362,rs181363,rs4820091,rs2283790,rs4821130	0.0630511,0.0488278,0.0461373,0.0449425,0.0392392,0.0380167,0.037297,0.0317721,0.0306933,0.0279157,0.0267206,0.0161027,0.0123928,0.0117349	0.474844	1,0.904,1,1,1,1,1,0.721,1,1,1,1,1,0.655	|GTeX_Finemapped=1,|GTeX_Finemapped=1|EpiMap=1,|GTeX_Finemapped=1,|GTeX_Finemapped=1,|GTeX_Finemapped=1,|GTeX_Finemapped=1|EpiMap=1,|GTeX_Finemapped=1,|GTeX_Finemapped=1,|GTeX_Finemapped=1|EpiMap=1,|GTeX_Finemapped=1,|GTeX_Finemapped=1,|GTeX_Finemapped=1,|EpiMap=1,|EpiMap=1	rs1034329,rs12158299,rs131658,rs140489,rs140490,rs140492,rs140499,rs181359,rs181360,rs2298429,rs5754238,rs5754323,rs5754422,rs5754426,rs66534072,rs73166622,rs73166632,rs738128,rs7444,rs7445	0.00958582,0.0102149,0.0161283,0.0284532,0.0277642,0.0561741,0.00748445,0.00942023,0.00749489,0.0234725,0.00958582,0.0554733,0.0186736,0.0119613,0.0301986,0.00850564,0.0091114,0.0401038,0.0766645,0.0191061	0.475577	1	0.3584	0.457811	0.0155724	0.0431574	0.000911312	TRUE	FALSE	FALSE	FALSE	FALSE	FALSE	FALSE	TRUE	FALSE
RBC_Max_INT	qt	Labs	Labs	red blood cell count (RBC, maximum, inv-norm transformed)	22_24407334-24566894	EUR,AFR,EAS	1	7	0.957915	rs6004040	0.26462	24414482	T,T,T	G,G,G	0.8797,0.848,0.8333	0.0226973,0.0106082,0.00201971	0.00341402,0.00581376,0.0246101	10.5279,1.16718,0.0293777	6.64826216600957,1.82467112505504,0.0820683377962706	ADORA2A	rs6004040,rs2070465,rs7291031	0.26462,0.222365,0.148981	0.635966	1,1,0.798	|GTeX_Finemapped=1,|GTeX_Finemapped=1,|GTeX_Finemapped=1	rs3827321,rs6004052,rs8139439,rs9624386	0.0317963,0.0509304,0.0338993,0.217459	0.334085	1	0.57152	0.303849	0.0940039	0.0482154	0.0118657	TRUE	FALSE	FALSE	FALSE	FALSE	FALSE	FALSE	TRUE	FALSE
RBC_Max_INT	qt	Labs	Labs	red blood cell count (RBC, maximum, inv-norm transformed)	22_28179823-28190414	EUR,AFR,EAS	1	4	0.971277	rs5762355	0.525256	28186289	A,A,A	G,G,G	0.7793,0.90166,0.8829	-0.0244849,-0.0274661,-0.0243706	0.00267801,0.00700955,0.0285265	19.2163,4.04989,0.405684	-9.14294569475095,-3.91838277778174,-0.854314409408795	MN1	rs5762355,rs5762354,rs28566624	0.525256,0.24863,0.0652037	0.83909	1,1,1	|GTeX_Finemapped=1|EpiMap=1|ABC=1,|GTeX_Finemapped=1|EpiMap=1|ABC=1,|GTeX_Finemapped=1|EpiMap=1|ABC=1	rs5762356	0.121386	0.121386	1	0.993571	0.432814	0.00172421	0.0727147	0.00417268	TRUE	TRUE	FALSE	TRUE	FALSE	FALSE	FALSE	TRUE	TRUE
RBC_Max_INT	qt	Labs	Labs	red blood cell count (RBC, maximum, inv-norm transformed)	22_28739115-29107858	EUR,AFR,EAS	1	1	1	rs142012577	0.974622	29098444	C,C,NA	T,T,NA	0.99006,0.93722,NA	-0.0525852,0.00716635,NA	0.0111955,0.00860488,NA	5.5784,0.392604,NA	-4.69699432807825,0.832823932466228,NA	ZNRF3	rs142012577	0.974622	0.974622	1	|GTeX_Finemapped=1			0	0.96752	0.275408	0.495584	0.0186451	0.00910935	0.00356562	TRUE	FALSE	FALSE	FALSE	FALSE	FALSE	FALSE	TRUE	FALSE
RBC_Max_INT	qt	Labs	Labs	red blood cell count (RBC, maximum, inv-norm transformed)	22_30874142-30931307	EUR,AFR,EAS	1	18	0.973205	rs9608936	0.167412	30881245	G,G,G	A,A,A	0.7674,0.90696,0.96032	-0.0196118,-0.0214484,0.027056	0.00262876,0.00718534,0.0469881	13.0644,2.54735,0.248146	-7.41577778115918,-2.68309298429228,0.588614989752725	SDC4P	rs7289277,rs737942,rs17670707,rs2189835,rs9606735,rs8138759,rs7289820,rs9606736,rs8137267,rs17738540,rs8137718	0.0603334,0.0577967,0.0561882,0.0550944,0.0508111,0.0507509,0.0458941,0.0423537,0.0366423,0.0363732,0.0330485	0.525286	1,1,1,1,1,1,1,0.798,1,1,1	|Promoter=1|GTeX_Finemapped=1,|GTeX_Finemapped=1,|Promoter=1|GTeX_Finemapped=1,|Promoter=1|GTeX_Finemapped=1,|GTeX_Finemapped=1,|GTeX_Finemapped=1,|Promoter=1|GTeX_Finemapped=1,|GTeX_Finemapped=1,|GTeX_Finemapped=1,|GTeX_Finemapped=1,|GTeX_Finemapped=1	rs13750,rs17670808,rs9606738,rs9606739,rs9608936,rs9608938,rs9608941	0.108948,0.0377946,0.0361393,0.0301313,0.167412,0.0213563,0.0295714	0.431353	1	0.751614	0.367926	0.0188711	0.0184459	0.0399281	TRUE	FALSE	FALSE	FALSE	FALSE	FALSE	FALSE	TRUE	FALSE
RBC_Max_INT	qt	Labs	Labs	red blood cell count (RBC, maximum, inv-norm transformed)	22_30874142-30931307	EUR,AFR,EAS	2	5	1	rs111337058	0.228433	30885312	C,C,NA	T,T,NA	0.9672,0.7806,NA	0.0286304,0.00663685,NA	0.0062355,0.00504364,NA	5.35653,0.725352,NA	4.63646860716863,1.0557015925883,NA	SDC4P	rs111329087,rs58516736,rs59462800	0.22838,0.221763,0.188474	0.638617	1,1,1	|Promoter=1,|Exon=1,|Promoter=1	rs111337058,rs148810984	0.228433,0.0962335	0.324666	0.990582	0.329244	0.499069	0.0188711	0.0184459	0.0399281	TRUE	FALSE	FALSE	FALSE	FALSE	FALSE	FALSE	TRUE	FALSE
RBC_Max_INT	qt	Labs	Labs	red blood cell count (RBC, maximum, inv-norm transformed)	22_32859702-32902358	EUR,AFR,EAS	1	10	0.927083	rs1033407	0.245219	32876647	A,A,A	C,C,C	0.5905,0.5393,0.6935	0.0195786,0.0134481,0.0460456	0.00225855,0.00418747,0.019895	17.3593,2.8793,1.6852	8.66865909543734,3.21150957499397,2.31443076149786	SYN3	rs1033407,rs715542,rs7291957,rs17698823	0.245219,0.187326,0.160427,0.13885	0.731822	1,0.721,1,1	|GTeX_Finemapped=1,|GTeX_Finemapped=1,|GTeX_Finemapped=1,|GTeX_Finemapped=1	rs2142718,rs2247590,rs3827335,rs5754120,rs5998500,rs5998517	0.0147533,0.00800188,0.0425401,0.00643323,0.0099786,0.142334	0.224041	1	0.880643	0.681867	0.0399557	0.0156177	0.0145046	TRUE	TRUE	FALSE	TRUE	FALSE	FALSE	FALSE	TRUE	TRUE
RBC_Max_INT	qt	Labs	Labs	red blood cell count (RBC, maximum, inv-norm transformed)	22_36754161-36791616	EUR,AFR,EAS	1	5	0.949509	rs2413399	0.353596	36766481	G,G,A	A,A,G	0.6799,0.5477,0.8591	0.0166274,0.00669561,0.00382961	0.00238068,0.00419365,0.0263636	11.5432,0.957216,0.0532999	6.92839441763402,1.63459636226692,0.0516078987695155	MYH9	rs933224,rs5995288,rs755470	0.256291,0.209084,0.0427445	0.508119	1,1,1	|EpiMap=1|ABC=1,|ABC=1,|EpiMap=1|ABC=1	rs1883273,rs2413399	0.0993458,0.353596	0.452942	1	0.537904	0.367841	0.0245149	0.0193854	0.0381576	TRUE	FALSE	FALSE	FALSE	FALSE	FALSE	FALSE	TRUE	FALSE
RBC_Max_INT	qt	Labs	Labs	red blood cell count (RBC, maximum, inv-norm transformed)	22_37445668-37470604	EUR,AFR,EAS	1	1	1	rs855791	0.999541	37462936	G,G,A	A,A,G	0.6123,0.8994,0.5655	-0.0215455,-0.0253853,0.0223334	0.00227948,0.00693907,0.0185042	20.4781,3.59537,0.6431	-9.45193640654886,-3.6583144427135,1.20693680353649	TMPRSS6	rs855791	0.999541	0.999541	1	|Exon=1			0	1	0.986387	0.458912	0.0127961	0.000998088	0.0160791	TRUE	TRUE	FALSE	TRUE	FALSE	FALSE	FALSE	TRUE	TRUE
RBC_Max_INT	qt	Labs	Labs	red blood cell count (RBC, maximum, inv-norm transformed)	22_37445668-37470604	EUR,AFR,EAS	2	1	1	rs184114870	0.999998	37462616	C,NA,NA	G,NA,NA	0.992048,NA,NA	-0.0634369,NA,NA	0.0125044,NA,NA	6.40758,NA,NA	-5.07316624548159,NA,NA	MPST	rs184114870	0.999998	0.999998	1	|EpiMap=1			0	0.999993	0.499999	0.5	0.0127961	0.000998088	0.0160791	TRUE	FALSE	FALSE	FALSE	FALSE	FALSE	FALSE	TRUE	FALSE
RBC_Max_INT	qt	Labs	Labs	red blood cell count (RBC, maximum, inv-norm transformed)	22_40540185-40814500	EUR,AFR,EAS	1	1	1	rs7288257	1	40582484	C,T,C	T,C,T	0.6173,0.92284,0.8373	-0.0187828,-0.0100891,-0.0280897	0.00228501,0.00782199,0.0248512	15.6914,0.705303,0.587803	-8.22000778990026,-1.28983800797495,-1.13031563868143	TNRC6B	rs7288257	1	1	1	|ABC=1			0	1	0.315521	0.479652	0.0502937	0.036016	0.0159767	TRUE	FALSE	FALSE	FALSE	FALSE	FALSE	FALSE	TRUE	FALSE
RBC_Max_INT	qt	Labs	Labs	red blood cell count (RBC, maximum, inv-norm transformed)	22_43105156-43147121	EUR,AFR,EAS	1	3	1	rs8138197	0.344883	43114551	G,G,A	A,A,G	0.5099,0.8593,0.8333	-0.0364184,-0.0166283,0.0470249	0.00222168,0.00600284,0.0246101	59.6634,2.25147,1.25157	-16.3922797162508,-2.7700721658415,1.91079678668514	A4GALT	rs8138197,rs5751348,rs2143918	0.344883,0.337537,0.31758	1	1,1,1	|GTeX_Finemapped=1|EpiMap=1|ABC=1,|eQTLGen_Finemapped=1|EpiMap=1|ABC=1,|GTeX_Finemapped=1|eQTLGen_Finemapped=1			0	1	0.945075	0.595024	0.0377875	0.00987873	0.0210795	TRUE	TRUE	FALSE	TRUE	FALSE	FALSE	FALSE	TRUE	TRUE
RBC_Max_INT	qt	Labs	Labs	red blood cell count (RBC, maximum, inv-norm transformed)	22_46363739-46383612	EUR,AFR,EAS	1	4	0.986857	rs9723267	0.433244	46365557	G,G,T	T,T,G	0.6899,0.93419,0.6806	-0.0282437,-0.0339419,-0.0108071	0.00240117,0.00841808,0.0196729	31.2152,4.2573,0.234501	-11.7624741271963,-4.03202392944709,-0.54933944664996	WNT7B	rs9723267,rs73175081,rs9330814	0.433244,0.257354,0.0307001	0.721298	1,1,1	|ABC=1,|Promoter=1,|ABC=1	rs9330813	0.231302	0.231302	1	0.997189	0.337957	0.058388	0.131606	0.00553405	TRUE	FALSE	FALSE	FALSE	FALSE	FALSE	FALSE	TRUE	FALSE
RBC_Max_INT	qt	Labs	Labs	red blood cell count (RBC, maximum, inv-norm transformed)	22_49988574-50067994	EUR,AFR,EAS	1	32	0.743139	rs9616327	0.131467	50010891	A,G,G	G,A,A	0.6262,0.8215,0.6597	0.014736,-0.00624653,-0.0138277	0.00229557,0.00545072,0.0193588	9.86361,0.598954,0.32326	6.41932069159294,-1.14600089529457,-0.714284976341509	C22orf34	rs9616327,rs5770585,rs1018812,rs2051626,rs8138399,rs4536758,rs7286706,rs5770622,rs739243,rs5770594,rs17182154,rs5769707,rs9616701,rs4524218,rs1807675,rs2187891,rs9616687,rs5769712,rs5769698,rs5770610,rs2071904,rs739241,rs1109320,rs763126,rs2008439,rs8141807,rs2018467,rs9616714,rs7288869,rs9616713,rs12485195,rs9616332	0.131467,0.117222,0.0834201,0.0793315,0.0694666,0.0553527,0.0405883,0.0389664,0.0325993,0.0294362,0.0225293,0.0222299,0.0194159,0.0187241,0.0186437,0.0160262,0.015813,0.0149967,0.013912,0.0124534,0.0120516,0.0117886,0.0105003,0.00967756,0.0083663,0.00812176,0.0080551,0.00753655,0.00752503,0.00637306,0.00579078,0.00550937	0.95389	1,1,1,1,0.798,1,0.817,1,1,1,1,1,1,0.798,1,1,0.798,1,1,1,1,1,1,1,1,1,1,1,1,1,1,1	|GTeX_Finemapped=1,|GTeX_Finemapped=1,|GTeX_Finemapped=1,|GTeX_Finemapped=1,|GTeX_Finemapped=1,|GTeX_Finemapped=1|eQTLGen_Finemapped=1|ABC=1,|GTeX_Finemapped=1|ABC=1,|Promoter=1|GTeX_Finemapped=1|ABC=1,|GTeX_Finemapped=1,|Exon=1|GTeX_Finemapped=1,|GTeX_Finemapped=1,|Exon=1|GTeX_Finemapped=1,|GTeX_Finemapped=1|ABC=1,|GTeX_Finemapped=1,|GTeX_Finemapped=1,|GTeX_Finemapped=1,|GTeX_Finemapped=1,|GTeX_Finemapped=1,|GTeX_Finemapped=1,|GTeX_Finemapped=1,|GTeX_Finemapped=1,|GTeX_Finemapped=1|ABC=1,|GTeX_Finemapped=1,|GTeX_Finemapped=1,|GTeX_Finemapped=1,|GTeX_Finemapped=1,|ABC=1,|Exon=1|GTeX_Finemapped=1|ABC=1,|GTeX_Finemapped=1,|GTeX_Finemapped=1,|GTeX_Finemapped=1|ABC=1,|GTeX_Finemapped=1|ABC=1			0	0.999995	0.309628	0.344347	0.07917	0.0566572	0.00296849	TRUE	FALSE	FALSE	FALSE	FALSE	FALSE	FALSE	TRUE	FALSE
RBC_Max_INT	qt	Labs	Labs	red blood cell count (RBC, maximum, inv-norm transformed)	22_50960101-50971266	EUR,AFR,EAS	1	1	1	rs140522	0.999831	50971266	C,T,C	T,C,T	0.6799,0.5265,0.6607	-0.0595736,-0.00109434,-0.00733493	0.00238068,0.00418039,0.0193726	137.473,0.100458,0.151831	-25.0237747198279,-0.261779403357103,-0.378623932771027	ODF3B	rs140522	0.999831	0.999831	0.93	|Promoter=1			0	1	0.33259	0.327557	0.0199704	0.00523897	0.00950796	TRUE	FALSE	FALSE	FALSE	FALSE	FALSE	FALSE	TRUE	FALSE
RBC_Max_INT	qt	Labs	Labs	red blood cell count (RBC, maximum, inv-norm transformed)	22_50960101-50971266	EUR,AFR,EAS	2	1	1	rs74624637	0.998521	50967912	C,NA,NA	T,NA,NA	0.98012,NA,NA	-0.075857,NA,NA	0.00795643,NA,NA	20.8203,NA,NA	-9.53404981882578,NA,NA	TYMP	rs74624637	0.998521	0.998521	1	|Exon=1|GTeX_Finemapped=1|ABC=1			0	0.996236	0.499339	0.499791	0.0199704	0.00523897	0.00950796	TRUE	FALSE	FALSE	FALSE	FALSE	FALSE	FALSE	TRUE	FALSE
RBC_Max_INT	qt	Labs	Labs	red blood cell count (RBC, maximum, inv-norm transformed)	22_50960101-50971266	EUR,AFR,EAS	3	1	1	rs1138404	0.991377	50964446	A,A,A	T,T,T	0.92843,0.7269,0.91369	0.0308807,-0.00165715,-0.000211676	0.0043085,0.00468466,0.0326627	12.1167,0.140541,0.00225147	7.16739004293838,-0.353739652397399,-0.0064806644888512	SCO2	rs1138404	0.991377	0.991377	1	|Promoter=1|ABC=1			0	0.997635	0.21423	0.306186	0.0199704	0.00523897	0.00950796	TRUE	FALSE	FALSE	FALSE	FALSE	FALSE	FALSE	TRUE	FALSE
RBC_Max_INT	qt	Labs	Labs	red blood cell count (RBC, maximum, inv-norm transformed)	22_50960101-50971266	EUR,AFR,EAS	4	2	1	rs131805	0.560062	50964153	C,C,C	T,T,T	0.7753,0.8933,0.96528	-0.0540749,-0.0289478,0.0138277	0.00266091,0.00676076,0.0501032	91.085,4.73179,0.106482	-20.3219575258088,-4.28173755613274,0.275984368263903	SCO2	rs131805	0.560062	0.560062	0.813	|Promoter=1|GTeX_Finemapped=1|ABC=1	rs131813	0.431578	0.431578	0.336009	0.996327	0.331652	0.0199704	0.00523897	0.00950796	FALSE	TRUE	FALSE	FALSE	FALSE	FALSE	FALSE	TRUE	FALSE
RBC_Max_INT	qt	Labs	Labs	red blood cell count (RBC, maximum, inv-norm transformed)	2_100754997-100805128	EUR,AFR,EAS	1	10	0.99634	rs11123810	0.135459	100759285	T,T,C	C,C,T	0.6193,0.6104,0.5506	0.0231195,0.0129271,-0.00137139	0.00228731,0.00428016,0.0184394	23.292,2.59762,0.0265425	10.1077247946278,3.02023756121267,-0.0743728103951321	AFF3	rs11123810,rs11900482,rs11690905,rs11681966,rs12987209,rs4851252,rs12987212,rs13003982,rs11692867,rs12712067	0.135459,0.125484,0.117982,0.10261,0.0916313,0.0885387,0.0824782,0.0806702,0.072409,0.0561794	0.953442	1,1,1,1,1,1,1,1,1,1	|Promoter=1|ABC=1|Cicero=1,|Promoter=1|ABC=1|Cicero=1,|Cicero=1,|Promoter=1|ABC=1,|EpiMap=1|Cicero=1,|ABC=1|Cicero=1,|EpiMap=1|Cicero=1,|Promoter=1|ABC=1|Cicero=1,|Promoter=1|ABC=1,|EpiMap=1|ABC=1			0	1	0.813056	0.2983	0.0141374	0.000896341	0.000837597	TRUE	TRUE	FALSE	TRUE	FALSE	FALSE	FALSE	TRUE	TRUE
RBC_Max_INT	qt	Labs	Labs	red blood cell count (RBC, maximum, inv-norm transformed)	2_100754997-100805128	EUR,AFR,EAS	2	2	0.988218	rs11678979	0.633288	100802891	T,T,C	C,C,T	0.7187,0.7428,0.5605	0.024244,0.00643068,-0.0175394	0.00247006,0.00477535,0.0184805	22.0136,0.749346,0.465233	9.81514619078079,1.34664056037777,-0.94907605313709	AFF3	rs11678979,rs13002946	0.633288,0.344229	0.977517	1,1	|GTeX_Finemapped=1,|GTeX_Finemapped=1			0	0.999989	0.26204	0.411618	0.0141374	0.000896341	0.000837597	TRUE	FALSE	FALSE	FALSE	FALSE	FALSE	FALSE	TRUE	FALSE
RBC_Max_INT	qt	Labs	Labs	red blood cell count (RBC, maximum, inv-norm transformed)	2_111811665-111846068	EUR,AFR,EAS	1	1	1	rs875063	1	111813085	A,A,A	C,C,C	0.6869,0.6422,0.5258	-0.037949,-0.0174008,-0.0382867	0.00239485,0.00435433,0.0183692	55.8251,4.19135,1.43023	-15.8460863937199,-3.99620607533191,-2.08428782962786	ACOXL	rs875063	1	1	0.721	|GTeX_Finemapped=1			0	1	0.148186	0.696716	0.13747	4.37254e-05	0.0196792	FALSE	FALSE	FALSE	FALSE	FALSE	FALSE	FALSE	FALSE	FALSE
RBC_Max_INT	qt	Labs	Labs	red blood cell count (RBC, maximum, inv-norm transformed)	2_111811665-111846068	EUR,AFR,EAS	2	1	1	rs1837372	0.99999	111815634	T,T,T	G,G,G	0.7366,0.7194,0.7679	0.0308059,0.0290257,0.0200604	0.0025214,0.00464566,0.0217266	33.6023,9.38094,0.448737	12.2177758388197,6.24791741108906,0.923310596227666	BCL2L11	rs1837372	0.99999	0.99999	1	|ABC=1			0	1	0.999999	0.248543	0.13747	4.37254e-05	0.0196792	FALSE	TRUE	FALSE	FALSE	FALSE	FALSE	FALSE	TRUE	FALSE
RBC_Max_INT	qt	Labs	Labs	red blood cell count (RBC, maximum, inv-norm transformed)	2_111859287-111953254	EUR,AFR,EAS	1	3	0.997541	rs4848397	0.515819	111904370	A,A,A	G,G,G	0.8956,0.90696,0.7113	-0.0446929,-0.0526085,-0.0231339	0.00363211,0.00718534,0.020241	34.0695,12.6109,0.596758	-12.3049412049745,-7.32164379138635,-1.14292278049503	BCL2L11	rs4848397,rs3761704,rs17041869	0.515819,0.32896,0.130404	0.975183	1,1,1	|GTeX_Finemapped=1,|Exon=1|GTeX_Finemapped=1,|GTeX_Finemapped=1			0	1	1	0.352249	0.0840005	0.0123539	0.00254659	TRUE	TRUE	FALSE	TRUE	FALSE	FALSE	FALSE	TRUE	TRUE
RBC_Max_INT	qt	Labs	Labs	red blood cell count (RBC, maximum, inv-norm transformed)	2_111859287-111953254	EUR,AFR,EAS	2	1	1	rs114846519	0.999999	111906928	A,NA,NA	T,NA,NA	0.98012,NA,NA	0.0635348,NA,NA	0.00795643,NA,NA	14.8535,NA,NA	7.98534015884008,NA,NA	BCL2L11	rs114846519	0.999999	0.999999	1	|ABC=1			0	0.999999	0.5	0.5	0.0840005	0.0123539	0.00254659	TRUE	FALSE	FALSE	FALSE	FALSE	FALSE	FALSE	TRUE	FALSE
RBC_Max_INT	qt	Labs	Labs	red blood cell count (RBC, maximum, inv-norm transformed)	2_111859287-111953254	EUR,AFR,EAS	3	1	1	rs11686855	1	111919700	G,NA,NA	A,NA,NA	0.94235,NA,NA	0.0310192,NA,NA	0.00476497,NA,NA	10.1236,NA,NA	6.50984161495245,NA,NA	BCL2L11	rs11686855	1	1	1	|ABC=1			0	1	0.5	0.5	0.0840005	0.0123539	0.00254659	TRUE	FALSE	FALSE	FALSE	FALSE	FALSE	FALSE	TRUE	FALSE
RBC_Max_INT	qt	Labs	Labs	red blood cell count (RBC, maximum, inv-norm transformed)	2_111859287-111953254	EUR,AFR,EAS	4	8	0.998001	rs7588534	0.253662	111945087	T,C,T	C,T,C	0.508,0.7292,0.5595	-0.0235497,0.0200921,-0.0183088	0.00222153,0.00469709,0.0184761	25.529,4.72364,0.492534	-10.6006671078041,4.27756334240988,-0.990945058751576	BCL2L11	rs7588534,rs7585054,rs7569300,rs10166773,rs9308742,rs7565473,rs9808225	0.253662,0.220707,0.0925602,0.0922982,0.0895108,0.0889556,0.079095	0.916789	1,1,1,1,1,1,0.817	|GTeX_Finemapped=1,|GTeX_Finemapped=1,|GTeX_Finemapped=1,|ABC=1,|GTeX_Finemapped=1|ABC=1,|GTeX_Finemapped=1|ABC=1,|GTeX_Finemapped=1|ABC=1	rs7572367	0.0775947	0.0775947	1	0.843249	0.312344	0.0840005	0.0123539	0.00254659	TRUE	TRUE	FALSE	TRUE	FALSE	FALSE	FALSE	TRUE	TRUE
RBC_Max_INT	qt	Labs	Labs	red blood cell count (RBC, maximum, inv-norm transformed)	2_111859287-111953254	EUR,AFR,EAS	5	2	0.987496	rs13018942	0.656521	111933361	G,NA,NA	A,NA,NA	0.95726,NA,NA	-0.0264538,NA,NA	0.00549078,NA,NA	5.83831,NA,NA	-4.81785830064217,NA,NA	BCL2L11	rs13018942,rs34202012	0.656521,0.343456	0.999977	1,1	|EpiMap=1,|EpiMap=1			0	1	0.499979	0.499986	0.0840005	0.0123539	0.00254659	TRUE	FALSE	FALSE	FALSE	FALSE	FALSE	FALSE	TRUE	FALSE
RBC_Max_INT	qt	Labs	Labs	red blood cell count (RBC, maximum, inv-norm transformed)	2_111859287-111953254	EUR,AFR,EAS	6	2	1	rs144847549	0.753031	111923737	C,NA,NA	T,NA,NA	0.98907,NA,NA	-0.055899,NA,NA	0.0106818,NA,NA	6.77816,NA,NA	-5.23310677975622,NA,NA	BCL2L11	rs144847549,rs140536595	0.753031,0.243611	0.996642	1,1	|Exon=1,|ABC=1			0	0.993106	0.499571	0.499403	0.0840005	0.0123539	0.00254659	TRUE	FALSE	FALSE	FALSE	FALSE	FALSE	FALSE	TRUE	FALSE
RBC_Max_INT	qt	Labs	Labs	red blood cell count (RBC, maximum, inv-norm transformed)	2_111859287-111953254	EUR,AFR,EAS	7	1	1	rs72836353	0.971052	111897583	G,NA,NA	A,NA,NA	0.96322,NA,NA	-0.0646683,NA,NA	0.00590062,NA,NA	27.2235,NA,NA	-10.959577129183,NA,NA	BCL2L11	rs72836353	0.971052	0.971052	1	|ABC=1			0	0.999513	0.499846	0.499876	0.0840005	0.0123539	0.00254659	TRUE	FALSE	FALSE	FALSE	FALSE	FALSE	FALSE	TRUE	FALSE
RBC_Max_INT	qt	Labs	Labs	red blood cell count (RBC, maximum, inv-norm transformed)	2_113979160-114030600	EUR,AFR,EAS	1	1	1	rs72954658	0.999616	114030600	G,G,G	A,A,A	0.8638,0.7292,0.95238	-0.036981,-0.00538189,-0.0584155	0.00323796,0.00469709,0.0430707	29.484,0.598804,0.756927	-11.421079939221,-1.14579239486576,-1.35627003972538	PAX8-AS1	rs72954658	0.999616	0.999616	0.99	|Exon=1			0	1	0.306259	0.465975	0.0197829	0.0394624	0.005092	TRUE	FALSE	FALSE	FALSE	FALSE	FALSE	FALSE	TRUE	FALSE
RBC_Max_INT	qt	Labs	Labs	red blood cell count (RBC, maximum, inv-norm transformed)	2_113979160-114030600	EUR,AFR,EAS	2	10	0.827443	rs2166421	0.154042	113990242	T,T,T	C,C,C	0.7694,0.98941,0.9256	0.0172698,0.00280355,-0.0382753	0.0026367,0.0203911,0.034953	10.2394,0.0502957,0.563053	6.5497781317556,0.13748890447303,-1.09505049638085	PAX8-AS1	rs2166421,rs4849182,rs35222158,rs4849180,rs1021409,rs3738913	0.154042,0.128735,0.125503,0.124334,0.102836,0.0556485	0.691098	1,0.5,1,1,0.982,0.505	|ABC=1,|Promoter=0.500,|ABC=1,|ABC=1,|Promoter=1|ABC=1,|Promoter=0.500|ABC=1	rs12467324,rs12998725,rs4849186,rs745912	0.0780143,0.0957501,0.0757297,0.0525656	0.30206	0.998937	0.288352	0.412067	0.0197829	0.0394624	0.005092	TRUE	FALSE	FALSE	FALSE	FALSE	FALSE	FALSE	TRUE	FALSE
RBC_Max_INT	qt	Labs	Labs	red blood cell count (RBC, maximum, inv-norm transformed)	2_120824615-120936492	EUR,AFR,EAS	1	2	0.947783	rs28930677	0.871704	120848049	C,NA,NA	T,NA,NA	0.95328,NA,NA	-0.0438441,NA,NA	0.00526265,NA,NA	16.0967,NA,NA	-8.33118295915556,NA,NA	EPB41L5	rs28930677,rs114353587	0.871704,0.126852	0.998556	1,0.817	|Exon=1|GTeX_Finemapped=1,|GTeX_Finemapped=1|ABC=1			0	1	0.5	0.5	0.0392459	0.0153142	0.0114536	TRUE	FALSE	FALSE	FALSE	FALSE	FALSE	FALSE	TRUE	FALSE
RBC_Max_INT	qt	Labs	Labs	red blood cell count (RBC, maximum, inv-norm transformed)	2_12876918-13067285	EUR,AFR,EAS	1	8	0.892121	rs4669884	0.383488	12968885	C,C,T	T,T,C	0.5845,0.92511,0.7698	-0.0175802,0.0160695,0.00671916	0.00225366,0.0079299,0.0217892	14.2107,1.36937,0.120446	-7.80073302982704,2.02644421745545,0.308371119637251	TRIB2	rs4669884,rs13016655,rs2042567,rs7422473,rs2042566,rs34392899,rs4668781,rs35002856	0.383488,0.0931499,0.092324,0.0890914,0.0876172,0.0864663,0.0850004,0.0826783	0.999815	1,1,1,1,1,1,1,1	|EpiMap=1,|EpiMap=1,|ABC=1,|EpiMap=1|ABC=1,|ABC=1,|EpiMap=1,|EpiMap=1,|EpiMap=1			0	1	0.35263	0.462337	0.0297201	0.00518981	0.00482003	TRUE	FALSE	FALSE	FALSE	FALSE	FALSE	FALSE	TRUE	FALSE
RBC_Max_INT	qt	Labs	Labs	red blood cell count (RBC, maximum, inv-norm transformed)	2_12876918-13067285	EUR,AFR,EAS	2	4	0.870561	rs12105370	0.40832	12959863	G,G,G	C,C,C	0.92644,0.6067,0.90972	0.0212235,-0.0175143,-0.046497	0.00425438,0.00427295,0.0320061	6.21603,4.38177,0.834781	4.98862348920407,-4.09887782445383,-1.452754318708	TRIB2	rs12105370,rs7557984,rs7562820,rs6710492	0.40832,0.389184,0.104684,0.0741312	0.976319	1,1,1,1	|ABC=1,|EpiMap=1,|ABC=1,|GTeX_Finemapped=1			0	0.699143	0.948792	0.761176	0.0297201	0.00518981	0.00482003	FALSE	TRUE	FALSE	FALSE	FALSE	FALSE	FALSE	TRUE	FALSE
RBC_Max_INT	qt	Labs	Labs	red blood cell count (RBC, maximum, inv-norm transformed)	2_12876918-13067285	EUR,AFR,EAS	3	1	1	rs549203818	0.959613	12965002	C,NA,NA	T,NA,NA	0.994036,NA,NA	0.0682077,NA,NA	0.0144244,NA,NA	5.64585,NA,NA	4.72863342669366,NA,NA	TRIB2	rs549203818	0.959613	0.959613	1	|EpiMap=1|ABC=1			0	0.806943	0.446383	0.479463	0.0297201	0.00518981	0.00482003	TRUE	FALSE	FALSE	FALSE	FALSE	FALSE	FALSE	TRUE	FALSE
RBC_Max_INT	qt	Labs	Labs	red blood cell count (RBC, maximum, inv-norm transformed)	2_135689188-136617805	EUR,AFR,EAS	1	2	0.976	rs1375131	0.915211	135954797	C,C,NA	T,T,NA	0.5109,0.97428,NA	-0.0287523,-0.0539306,NA	0.00222177,0.0131856,NA	37.5791,4.36537,NA	-12.9411685277954,-4.09011345710472,NA	ZRANB3	rs1375131	0.915211	0.915211	1	|Exon=1	rs1446585	0.0607792	0.0607792	1	0.99993	0.5	0.0496454	0.0288116	0.00745544	TRUE	TRUE	FALSE	TRUE	FALSE	FALSE	FALSE	TRUE	TRUE
RBC_Max_INT	qt	Labs	Labs	red blood cell count (RBC, maximum, inv-norm transformed)	2_145653287-145783282	EUR,AFR,EAS	1	1	1	rs1371044	0.99999	145695907	G,G,G	A,A,A	0.7893,0.98638,0.90476	-0.0215994,-0.0195087,0.0478668	0.00272341,0.018008,0.0312468	14.6629,0.554925,0.901187	-7.93101295801954,-1.08333518436251,1.53189446599332	GTDC1	rs1371044	0.99999	0.99999	0.655	|EpiMap=1			0	1	0.327203	0.540691	0.0226805	0.0598321	0.000376793	TRUE	FALSE	FALSE	FALSE	FALSE	FALSE	FALSE	TRUE	FALSE
RBC_Max_INT	qt	Labs	Labs	red blood cell count (RBC, maximum, inv-norm transformed)	2_160679238-160689916	EUR,AFR,EAS	1	1	1	rs2729708	1	160687313	G,A,G	A,G,A	0.672,0.7481,0.8105	-0.0165989,-0.00622033,-0.020421	0.00236562,0.0048082,0.0234046	11.6437,0.70825,0.416887	-7.01672288871416,-1.29369202612204,-0.872520786512053	2025-03-07	rs2729708	1	1	1	|GTeX_Finemapped=1			0	1	0.634942	0.468387	6.4741e-09	6.4741e-09	1	TRUE	FALSE	FALSE	FALSE	FALSE	FALSE	FALSE	TRUE	FALSE
RBC_Max_INT	qt	Labs	Labs	red blood cell count (RBC, maximum, inv-norm transformed)	2_177000363-177069364	EUR,AFR,EAS	1	4	0.835932	rs10188827	0.761213	177007664	A,A,A	G,G,G	0.7535,0.96596,0.7192	0.0228443,0.00786968,0.0509239	0.00257701,0.0115107,0.0204107	18.115,0.306119,1.89972	8.86465322214505,0.683683876740772,2.49496097635064	HOXD4	rs10188827	0.761213	0.761213	1	|GTeX_Finemapped=1	rs2551802,rs711828,rs711829	0.0157611,0.0796011,0.0940825	0.189445	1	0.272427	0.782318	0.00544336	0.00849687	0.00723826	TRUE	FALSE	FALSE	FALSE	FALSE	FALSE	FALSE	TRUE	FALSE
RBC_Max_INT	qt	Labs	Labs	red blood cell count (RBC, maximum, inv-norm transformed)	2_181832867-181968150	EUR,AFR,EAS	1	6	0.983876	rs2176549	0.263571	181968150	T,A,T	A,T,A	0.665,0.5356,0.7044	0.0167802,-0.0122002,0.067447	0.00235306,0.00418514,0.0201011	12.0023,2.4491,3.10097	7.13122487314391,-2.9151235084131,3.35538851107651	UBE2E3	rs2176549,rs2368196,rs6731985,rs10930953,rs1401130,rs10205700	0.263571,0.226252,0.194969,0.140084,0.0936753,0.0347956	0.953347	1,1,1,1,1,1	|GTeX_Finemapped=1,|GTeX_Finemapped=1,|GTeX_Finemapped=1,|GTeX_Finemapped=1,|GTeX_Finemapped=1,|GTeX_Finemapped=1			0	1	0.869412	0.934725	0.0327984	0.0115416	0.00677713	TRUE	TRUE	TRUE	TRUE	TRUE	TRUE	TRUE	TRUE	TRUE
RBC_Max_INT	qt	Labs	Labs	red blood cell count (RBC, maximum, inv-norm transformed)	2_189988589-190350153	EUR,AFR,EAS	1	24	0.793605	rs10497702	0.114434	190345166	T,T,T	C,C,C	0.829,0.8389,0.91667	0.0202102,0.0158592,0.0275843	0.00294979,0.00567772,0.0331875	11.136,2.28246,0.391602	6.85140298122917,2.7932339037501,0.831165348399247	COL5A2	rs10497702,rs17271015,rs62182064,rs11695837,rs11675295,rs72912286,rs62187106,rs62182060,rs62184653,rs62182061,rs62183848,rs7564429,rs6721290,rs62182421,rs11678388,rs17270987,rs17198773,rs72910347,rs62182069	0.114434,0.100886,0.0710477,0.0641881,0.061648,0.0513555,0.0490861,0.0434867,0.0407134,0.0374521,0.033917,0.0336477,0.0272496,0.0139926,0.0113466,0.0111163,0.0102484,0.00775843,0.00760573	0.79118	1,1,1,1,1,1,1,1,0.655,1,1,1,1,1,1,1,1,1,1	|GTeX_Finemapped=1,|EpiMap=1,|GTeX_Finemapped=1,|EpiMap=1,|EpiMap=1,|GTeX_Finemapped=1,|GTeX_Finemapped=1,|ABC=1,|EpiMap=1,|ABC=1,|ABC=1,|GTeX_Finemapped=1,|EpiMap=1|ABC=1,|GTeX_Finemapped=1,|EpiMap=1,|EpiMap=1|ABC=1,|GTeX_Finemapped=1|EpiMap=1,|EpiMap=1,|EpiMap=1	rs10497701,rs17198857,rs17198892,rs62187074,rs7423067	0.0301496,0.0352313,0.0289567,0.0342195,0.034247	0.162804	1	0.47211	0.290895	0.0257388	0.0459306	0.0161952	TRUE	FALSE	FALSE	FALSE	FALSE	FALSE	FALSE	TRUE	FALSE
RBC_Max_INT	qt	Labs	Labs	red blood cell count (RBC, maximum, inv-norm transformed)	2_196480753-196482443	EUR,AFR,EAS	1	1	1	rs6434789	1	196480753	G,C,G	C,G,C	0.5328,0.6165,0.5387	0.0122312,-0.00182941,0.0398926	0.00222604,0.00429267,0.0184	7.40712,0.173936,1.52068	5.49460027672459,-0.426170658354823,2.16807608695652	SLC39A10	rs6434789	1	1	1	|GTeX_Finemapped=1			0	0.208249	0.480487	0.317471	1	1	1	FALSE	FALSE	FALSE	FALSE	FALSE	FALSE	FALSE	FALSE	FALSE
RBC_Max_INT	qt	Labs	Labs	red blood cell count (RBC, maximum, inv-norm transformed)	2_198494065-198954774	EUR,AFR,EAS	1	42	0.877536	rs6434942	0.166761	198756688	A,A,G	G,G,A	0.5318,0.6793,0.7718	0.0154864,0.00839568,-0.0316648	0.00222575,0.00447194,0.0218561	11.4615,1.21852,0.831511	6.95783443782995,1.87741338211157,-1.44878546492741	PLCL1	rs6434942,rs1064213,rs6753450,rs2217837,rs61435657,rs1878732,rs700665,rs1914690,rs770658,rs1518360,rs57669318,rs2196171,rs1518364,rs1401090,rs10196612,rs10206714,rs1595823,rs10497811,rs1371664,rs11889326,rs2196174,rs12329164,rs1579695,rs1025549,rs11683222,rs745899,rs10497809,rs67748055	0.166761,0.113382,0.0756402,0.0693645,0.0518849,0.0243844,0.0234946,0.0234409,0.0228537,0.0219628,0.0216291,0.0182532,0.0180223,0.0147706,0.0113274,0.0102851,0.010199,0.00995753,0.00962715,0.00959503,0.0094812,0.00933036,0.00914633,0.0089097,0.00886888,0.00832457,0.00826659,0.006692	0.795855	1,1,1,1,1,1,1,1,1,1,1,1,1,1,1,1,1,1,1,1,1,1,1,1,1,1,1,1	|Cicero=1,|Exon=1,|ABC=1,|EpiMap=1,|EpiMap=1,|EpiMap=1,|EpiMap=1,|EpiMap=1,|Exon=1|ABC=1,|EpiMap=1,|EpiMap=1,|eQTLGen_Finemapped=1,|EpiMap=1,|EpiMap=1,|eQTLGen_Finemapped=1,|GTeX_Finemapped=1,|eQTLGen_Finemapped=1,|GTeX_Finemapped=1|EpiMap=1,|GTeX_Finemapped=1,|eQTLGen_Finemapped=1,|eQTLGen_Finemapped=1,|GTeX_Finemapped=1|eQTLGen_Finemapped=1,|GTeX_Finemapped=1|eQTLGen_Finemapped=1,|EpiMap=1,|eQTLGen_Finemapped=1,|GTeX_Finemapped=1,|eQTLGen_Finemapped=1|EpiMap=1,|GTeX_Finemapped=1	rs10460393,rs1065953,rs1065955,rs12472359,rs12622674,rs13034353,rs2341510,rs4347833,rs4618045,rs4850437,rs6743671,rs700640,rs7340470,rs771018	0.00725294,0.0150007,0.0152146,0.00625192,0.00692541,0.00647896,0.00708273,0.0114377,0.0333806,0.0122408,0.00656863,0.00723998,0.00735699,0.0130085	0.15544	1	0.417275	0.498147	0.0207269	0.0522596	0.00405635	TRUE	FALSE	FALSE	FALSE	FALSE	FALSE	FALSE	TRUE	FALSE
RBC_Max_INT	qt	Labs	Labs	red blood cell count (RBC, maximum, inv-norm transformed)	2_202022527-202107233	EUR,AFR,EAS	1	14	0.927956	rs13417405	0.120698	202030991	A,A,A	C,C,C	0.5249,0.5658,0.7431	-0.0167418,-0.00747562,0.0140984	0.002224,0.00421114,0.0209931	13.2873,1.11996,0.299421	-7.52778776978417,-1.77520101445214,0.671573040665743	CFLAR	rs13417405,rs1594,rs13033140,rs7599484,rs11545280,rs7582581,rs11899871,rs9277311,rs58679595,rs10200857,rs76410935	0.120698,0.0874839,0.0747221,0.0670738,0.0652248,0.0642329,0.0614636,0.0587172,0.0566831,0.0401903,0.0269044	0.723394	1,1,1,1,1,1,1,0.93,1,1,0.944	|Exon=1|eQTLGen_Finemapped=1,|Exon=1,|Exon=1,|eQTLGen_Finemapped=1,|Exon=1|eQTLGen_Finemapped=1,|eQTLGen_Finemapped=1,|eQTLGen_Finemapped=1,|Exon=1,|Exon=1,|Exon=1|eQTLGen_Finemapped=1,|Exon=1|eQTLGen_Finemapped=1|EpiMap=1	rs2041765,rs2268791,rs7585589	0.0720904,0.0771744,0.093678	0.242943	0.999845	0.735731	0.439947	0.00615679	0.058223	0.00502399	TRUE	FALSE	FALSE	FALSE	FALSE	FALSE	FALSE	TRUE	FALSE
RBC_Max_INT	qt	Labs	Labs	red blood cell count (RBC, maximum, inv-norm transformed)	2_202022527-202107233	EUR,AFR,EAS	2	1	1	rs115353050	0.951889	202095130	C,C,C	T,T,T	0.9165,0.994705,0.97421	-0.0282794,-0.00223262,-0.000654102	0.00401473,0.0287605,0.0578669	11.7283,0.0277398,0.00393456	-7.04391079848458,-0.0776279967316284,-0.0113035604119108	CFLAR	rs115353050	0.951889	0.951889	1	|GTeX_Finemapped=1			0	0.999074	0.279461	0.408889	0.00615679	0.058223	0.00502399	TRUE	FALSE	FALSE	FALSE	FALSE	FALSE	FALSE	TRUE	FALSE
RBC_Max_INT	qt	Labs	Labs	red blood cell count (RBC, maximum, inv-norm transformed)	2_219272294-219678421	EUR,AFR,EAS	1	86	0.897087	rs6741592	0.0655794	219658609	T,T,C	C,C,T	0.5109,0.8359,0.8442	-0.0310878,-0.00582055,0.0176234	0.00222177,0.00563566,0.0252916	43.7606,0.520432,0.313433	14.6227381358826,0.634636837453138,1.45104200747171	TTLL4	rs6436081,rs56923478,rs6745700,rs3770219,rs6746040,rs13022583,rs12694439,rs12613545,rs62191659,rs6704575,rs6717107,rs35594672,rs7586384,rs6753308,rs3821035,rs1541777,rs4674328,rs4674330,rs7593544,rs7594046,rs12612395,rs13408427,rs35189512,rs6436073,rs7567622,rs7582329,rs13412324,rs3770220,rs7605055,rs2272189,rs12611632,rs2272188,rs2272190,rs3755045,rs1554622,rs13408305,rs35695178,rs4672897,rs7595901,rs2059717,rs1079177,rs7573075,rs13390199,rs35358516,rs755112,rs13382651,rs62193260,rs6729341,rs7573999,rs7599568,rs6752977,rs586194,rs2272191,rs2037622,rs6436070,rs7562426	0.0176551,0.0139745,0.0139613,0.0133111,0.0132556,0.0127594,0.0127479,0.0123575,0.0123254,0.0123126,0.0123126,0.0122871,0.0122817,0.0120848,0.011959,0.0119206,0.011852,0.0116994,0.0115254,0.0115254,0.0114962,0.0114962,0.0114962,0.0113329,0.0112127,0.0112018,0.0111864,0.0111864,0.0111864,0.0109009,0.0107439,0.0106073,0.0100952,0.0100903,0.00967047,0.00956028,0.00940517,0.00913603,0.00864144,0.00848122,0.00836972,0.00828582,0.00824588,0.00807799,0.00805458,0.00805362,0.00803443,0.00792502,0.00791992,0.0078033,0.00773976,0.00759172,0.00744169,0.00723611,0.00614254,0.00595896	0.586117	1,1,1,0.985,1,1,1,1,1,1,1,1,0.798,1,0.896,1,1,1,1,1,1,1,1,1,1,0.929,0.896,1,1,0.965,1,0.985,0.984,1,1,1,0.769,0.769,1,0.798,1,1,1,1,1,1,1,1,0.803,0.746,1,0.972,0.992,0.992,0.776,1	|GTeX_Finemapped=1,|eQTLGen_Finemapped=1,|eQTLGen_Finemapped=1,|Exon=1|eQTLGen_Finemapped=1,|GTeX_Finemapped=1,|eQTLGen_Finemapped=1,|eQTLGen_Finemapped=1,|eQTLGen_Finemapped=1,|eQTLGen_Finemapped=1,|eQTLGen_Finemapped=1,|eQTLGen_Finemapped=1,|eQTLGen_Finemapped=1,|GTeX_Finemapped=1,|GTeX_Finemapped=1|ABC=1,|eQTLGen_Finemapped=1,|eQTLGen_Finemapped=1|EpiMap=1,|GTeX_Finemapped=1,|eQTLGen_Finemapped=1,|GTeX_Finemapped=1,|GTeX_Finemapped=1,|GTeX_Finemapped=1,|GTeX_Finemapped=1,|GTeX_Finemapped=1,|GTeX_Finemapped=1,|eQTLGen_Finemapped=1,|eQTLGen_Finemapped=1,|eQTLGen_Finemapped=1,|Exon=1|eQTLGen_Finemapped=1,|eQTLGen_Finemapped=1,|Promoter=1|GTeX_Finemapped=1,|eQTLGen_Finemapped=1,|Promoter=1|eQTLGen_Finemapped=1,|Promoter=1|eQTLGen_Finemapped=1,|Promoter=1|eQTLGen_Finemapped=1,|GTeX_Finemapped=1,|eQTLGen_Finemapped=1,|eQTLGen_Finemapped=1,|eQTLGen_Finemapped=1,|GTeX_Finemapped=1,|GTeX_Finemapped=1,|eQTLGen_Finemapped=1,|eQTLGen_Finemapped=1,|eQTLGen_Finemapped=1,|eQTLGen_Finemapped=1,|eQTLGen_Finemapped=1,|eQTLGen_Finemapped=1,|eQTLGen_Finemapped=1,|Promoter=1|eQTLGen_Finemapped=1,|Promoter=1|EpiMap=1,|eQTLGen_Finemapped=1,|eQTLGen_Finemapped=1,|Exon=1,|Promoter=1|eQTLGen_Finemapped=1,|Promoter=1|eQTLGen_Finemapped=1,|eQTLGen_Finemapped=1|ABC=1,|eQTLGen_Finemapped=1	rs11901670,rs12694440,rs13428906,rs1529382,rs2891667,rs35422637,rs36059954,rs4006669,rs4674329,rs4674337,rs6436069,rs6436074,rs6436078,rs6436085,rs6436086,rs6708192,rs6708650,rs6710529,rs6725488,rs6726695,rs6733892,rs6741592,rs6757772,rs691625,rs692049,rs7355239,rs7577018,rs7599365,rs7599945,rs7603709	0.0112076,0.00881056,0.0111707,0.00850238,0.0141613,0.00856024,0.00853369,0.0101084,0.0083831,0.0139613,0.00783941,0.0119816,0.0103827,0.0110129,0.0143854,0.0117071,0.00980258,0.0100075,0.0136707,0.010795,0.00598181,0.0655794,0.00897067,0.0132462,0.00855795,0.011166,0.00880199,0.00805543,0.0110143,0.0110127	0.367371	1	0.164294	0.214069	0.0642171	0.053822	0.0140552	TRUE	FALSE	FALSE	FALSE	FALSE	FALSE	FALSE	TRUE	FALSE
RBC_Max_INT	qt	Labs	Labs	red blood cell count (RBC, maximum, inv-norm transformed)	2_219272294-219678421	EUR,AFR,EAS	2	3	0.949683	rs73990483	0.424219	219319407	NA,T,NA	NA,C,NA	NA,0.8359,NA	NA,-0.0319595,NA	NA,0.00563566,NA	NA,7.84764,NA	NA,-5.67094182402771,NA	USP37	rs73990483	0.424219	0.424219	1	|Exon=1	rs11898160,rs73990478	0.230966,0.322956	0.553922	0.499859	0.999786	0.499919	0.0642171	0.053822	0.0140552	FALSE	TRUE	FALSE	FALSE	FALSE	FALSE	FALSE	TRUE	FALSE
RBC_Max_INT	qt	Labs	Labs	red blood cell count (RBC, maximum, inv-norm transformed)	2_219272294-219678421	EUR,AFR,EAS	3	8	0.609436	rs17462630	0.280279	219286541	G,G,G	C,C,C	0.672,0.98033,0.8958	0.0319839,0.0301067,0.102313	0.00236562,0.015031,0.0300222	40.9257,1.34505,3.184	13.6678540304089,2.02735761074544,3.13821771888802	VIL1	rs3888879,rs3731866,rs10165754,rs13391398,rs4674309,rs55658481	0.1977,0.131109,0.105763,0.0829533,0.0642648,0.0561765	0.637967	1,0.93,1,1,1,1	|GTeX_Finemapped=1,|Promoter=1,|EpiMap=1|ABC=1,|ABC=1,|Exon=1,|Promoter=1|ABC=1	rs17462630,rs2384803	0.280279,0.0626072	0.342886	1	0.217644	0.899537	0.0642171	0.053822	0.0140552	TRUE	FALSE	TRUE	FALSE	TRUE	FALSE	FALSE	TRUE	TRUE
RBC_Max_INT	qt	Labs	Labs	red blood cell count (RBC, maximum, inv-norm transformed)	2_236365350-236370869	EUR,AFR,EAS	1	1	1	rs1356334	1	236369478	G,G,A	A,A,G	0.5825,0.8654,0.5675	0.0179559,0.00705136,-0.043348	0.00225211,0.00611569,0.0185143	14.8098,0.603953,1.71635	7.97292316982741,1.15299500138169,-2.34132535391562	AGAP1	rs1356334	1	1	1	|ABC=1			0	0.999224	0.433142	0.436866	1	1	1	FALSE	FALSE	FALSE	FALSE	FALSE	FALSE	FALSE	FALSE	FALSE
RBC_Max_INT	qt	Labs	Labs	red blood cell count (RBC, maximum, inv-norm transformed)	2_23879268-24257250	EUR,AFR,EAS	1	8	0.990542	rs72781675	0.490712	24232092	G,G,G	A,A,A	0.8479,0.94856,0.94544	-0.0379644,-0.0336238,0.0607358	0.00309264,0.00944917,0.0403857	33.9126,3.42813,0.877426	-12.2757255936675,-3.55838660961756,1.50389370495002	MFSD2B	rs72781675	0.490712	0.490712	0.981	|Promoter=1	rs113362373,rs12616768,rs55982282,rs61739076,rs72796327,rs72796343,rs963725	0.0988237,0.0393798,0.121024,0.0689739,0.0394845,0.0490874,0.0608554	0.477629	1	0.75406	0.569673	0.059833	0.0115239	0.0145559	TRUE	FALSE	FALSE	FALSE	FALSE	FALSE	FALSE	TRUE	FALSE
RBC_Max_INT	qt	Labs	Labs	red blood cell count (RBC, maximum, inv-norm transformed)	2_23879268-24257250	EUR,AFR,EAS	2	1	1	rs56152500	0.998883	24235043	A,C,A	C,A,C	0.6034,0.5393,0.7153	0.0178088,-0.0200281,0.0104483	0.00227032,0.00418747,0.0203256	14.3607,5.76241,0.216654	7.84418055604496,-4.78286411604143,0.51404632581572	MFSD2B	rs56152500	0.998883	0.998883	1	|Promoter=1			0	0.999999	0.759733	0.348425	0.059833	0.0115239	0.0145559	TRUE	FALSE	FALSE	FALSE	FALSE	FALSE	FALSE	TRUE	FALSE
RBC_Max_INT	qt	Labs	Labs	red blood cell count (RBC, maximum, inv-norm transformed)	2_23879268-24257250	EUR,AFR,EAS	3	2	0.95144	rs11887523	0.797638	24236236	NA,G,NA	NA,A,NA	NA,0.90469,NA	NA,0.0428388,NA	NA,0.00710816,NA	NA,8.7764,NA	NA,6.02670733354342,NA	MFSD2B	rs11887523	0.797638	0.797638	0.981	|Exon=1	rs114686503	0.20119	0.20119	0.498574	0.997076	0.499463	0.059833	0.0115239	0.0145559	FALSE	TRUE	FALSE	FALSE	FALSE	FALSE	FALSE	TRUE	FALSE
RBC_Max_INT	qt	Labs	Labs	red blood cell count (RBC, maximum, inv-norm transformed)	2_242143795-242643795	EUR,AFR,EAS	1	2	0.890146	rs2302012	0.857288	242393795	G,G,A	A,A,G	0.6501,0.7829,0.754	0.0187897,0.011471,-0.0229124	0.00232865,0.00506283,0.0212975	15.1492,1.62952,0.549742	8.06892405470981,2.26572885125513,-1.07582580115037	HDLBP	rs2302012,rs2302011	0.857288,0.101549	0.958837	1,1	|GTeX_Finemapped=1,|GTeX_Finemapped=1			0	0.999832	0.695389	0.303458	0.114347	0.101714	0.011723	FALSE	FALSE	FALSE	FALSE	FALSE	FALSE	FALSE	FALSE	FALSE
RBC_Max_INT	qt	Labs	Labs	red blood cell count (RBC, maximum, inv-norm transformed)	2_25608947-25856967	EUR,AFR,EAS	1	1	1	rs77707502	0.996072	25608947	G,NA,NA	A,NA,NA	0.92445,NA,NA	-0.0248854,NA,NA	0.0042025,NA,NA	8.49637,NA,NA	-5.92157049375372,NA,NA	DTNB	rs77707502	0.996072	0.996072	0.981	|Exon=1			0	0.995466	0.4971	0.499305	0.0205642	0.0767682	0.00654747	TRUE	FALSE	FALSE	FALSE	FALSE	FALSE	FALSE	TRUE	FALSE
RBC_Max_INT	qt	Labs	Labs	red blood cell count (RBC, maximum, inv-norm transformed)	2_25608947-25856967	EUR,AFR,EAS	2	12	0.901792	rs10746531	0.4172	25823097	G,A,G	A,G,A	0.508,0.621,0.7351	0.012057,-0.00285602,-0.0100002	0.00222153,0.0043024,0.0207859	7.24263,0.295158,0.200354	5.42734061660207,-0.663820193380439,-0.48110497981805	DTNB	rs10746531,rs144199742,rs185890677,rs7593404,rs12617014,rs35456752,rs55751457,rs7593285,rs12619793,rs12474148,rs35170384,rs6743988	0.4172,0.0672093,0.0672093,0.0669145,0.0471891,0.0468377,0.0465747,0.0447618,0.0447569,0.0435151,0.0372489,0.0323477	0.961765	1,1,1,1,1,1,1,1,1,1,1,1	|GTeX_Finemapped=1,|GTeX_Finemapped=1,|GTeX_Finemapped=1,|GTeX_Finemapped=1,|GTeX_Finemapped=1|eQTLGen_Finemapped=1,|GTeX_Finemapped=1|eQTLGen_Finemapped=1,|GTeX_Finemapped=1|eQTLGen_Finemapped=1,|GTeX_Finemapped=1,|GTeX_Finemapped=1|eQTLGen_Finemapped=1,|GTeX_Finemapped=1|eQTLGen_Finemapped=1,|GTeX_Finemapped=1|eQTLGen_Finemapped=1,|GTeX_Finemapped=1|eQTLGen_Finemapped=1			0	0.996645	0.206244	0.396325	0.0205642	0.0767682	0.00654747	TRUE	FALSE	FALSE	FALSE	FALSE	FALSE	FALSE	TRUE	FALSE
RBC_Max_INT	qt	Labs	Labs	red blood cell count (RBC, maximum, inv-norm transformed)	2_27731212-27751562	EUR,AFR,EAS	1	4	0.971156	rs3817588	0.749564	27731212	T,T,T	C,C,C	0.7932,0.991679,0.6567	-0.0261269,0.0202231,-0.031158	0.0027422,0.0229775,0.019318	20.7937,0.4216,0.971569	-9.52771497337904,0.88012621042324,-1.61289988611658	C2orf16	rs3817588,rs780092,rs6744393,rs74928908	0.749564,0.100167,0.0854631,0.0568021	0.991996	0.798,1,0.882,1	|GTeX_Finemapped=1,|GTeX_Finemapped=1,|GTeX_Finemapped=1,|GTeX_Finemapped=1			0	1	0.377577	0.595785	0.0125499	3.27671e-05	0.00140185	TRUE	FALSE	FALSE	FALSE	FALSE	FALSE	FALSE	TRUE	FALSE
RBC_Max_INT	qt	Labs	Labs	red blood cell count (RBC, maximum, inv-norm transformed)	2_27731212-27751562	EUR,AFR,EAS	2	1	1	rs111882222	1	27745828	C,NA,NA	T,NA,NA	0.98807,NA,NA	-0.0842982,NA,NA	0.0102294,NA,NA	15.7666,NA,NA	-8.24077658513696,NA,NA	ZNF513	rs111882222	1	1	1	|GTeX_Finemapped=1			0	1	0.5	0.5	0.0125499	3.27671e-05	0.00140185	TRUE	FALSE	FALSE	FALSE	FALSE	FALSE	FALSE	TRUE	FALSE
RBC_Max_INT	qt	Labs	Labs	red blood cell count (RBC, maximum, inv-norm transformed)	2_37205210-37280571	EUR,AFR,EAS	1	4	0.984337	rs17497654	0.508078	37230734	C,C,C	T,T,T	0.8539,0.7655,0.97619	-0.0219572,-0.0115501,-0.0299451	0.0031444,0.00492643,0.0601638	11.539,1.72006,0.208536	-6.98295382266887,-2.34451722647028,-0.497726207453651	HEATR5B	rs17497654,rs113273075	0.508078,0.279094	0.787172	0.981,1	|Exon=1,|Promoter=1	rs535918168,rs72873862	0.0695685,0.108844	0.178413	0.999753	0.417039	0.429403	0.0187358	0.00746354	0.00758835	TRUE	FALSE	FALSE	FALSE	FALSE	FALSE	FALSE	TRUE	FALSE
RBC_Max_INT	qt	Labs	Labs	red blood cell count (RBC, maximum, inv-norm transformed)	2_37205210-37280571	EUR,AFR,EAS	2	1	1	rs114337285	0.997718	37232307	T,NA,NA	C,NA,NA	0.97813,NA,NA	-0.0487959,NA,NA	0.00759353,NA,NA	9.88269,NA,NA	-6.42598369928084,NA,NA	NDUFAF7	rs114337285	0.997718	0.997718	0.655	|EpiMap=1			0	0.990551	0.49764	0.499438	0.0187358	0.00746354	0.00758835	TRUE	FALSE	FALSE	FALSE	FALSE	FALSE	FALSE	TRUE	FALSE
RBC_Max_INT	qt	Labs	Labs	red blood cell count (RBC, maximum, inv-norm transformed)	2_43451957-43842712	EUR,AFR,EAS	1	1	1	rs149290349	0.95458	43451957	G,NA,NA	A,NA,NA	0.94135,NA,NA	0.0395095,NA,NA	0.00472668,NA,NA	16.1982,NA,NA	8.35882691445158,NA,NA	ZFP36L2	rs149290349	0.95458	0.95458	1	|Exon=1|ABC=1|Cicero=1			0	1	0.499935	0.5	0.0656055	0.0456356	0.0295351	TRUE	FALSE	FALSE	FALSE	FALSE	FALSE	FALSE	TRUE	FALSE
RBC_Max_INT	qt	Labs	Labs	red blood cell count (RBC, maximum, inv-norm transformed)	2_46347196-46374529	EUR,AFR,EAS	1	1	1	rs10495928	1	46353166	A,A,A	G,G,G	0.6829,0.5303,0.8423	0.0784874,0.0277399,0.0593714	0.00238665,0.00418221,0.0251671	236.457,10.4824,1.73708	32.8860117738252,6.63283288022361,2.35908785676538	EPAS1	rs10495928	1	1	1	|GTeX_Finemapped=1|EpiMap=1			0	1	0.114997	0.628465	0.0474196	0.0484015	0.000513461	TRUE	FALSE	FALSE	FALSE	FALSE	FALSE	FALSE	TRUE	FALSE
RBC_Max_INT	qt	Labs	Labs	red blood cell count (RBC, maximum, inv-norm transformed)	2_46347196-46374529	EUR,AFR,EAS	2	2	0.871603	rs10180690	0.932136	46369875	G,G,G	T,T,T	0.90755,0.82,0.9623	0.0982982,0.0791542,0.0948224	0.00383422,0.00543292,0.0481566	144.229,47.3565,1.31026	25.6370787278769,14.56936601312,1.96904266497219	EPAS1	rs10180690,rs17034581	0.932136,0.0678637	1	1,1	|EpiMap=1,|EpiMap=1			0	1	1	0.431996	0.0474196	0.0484015	0.000513461	TRUE	TRUE	FALSE	TRUE	FALSE	FALSE	FALSE	TRUE	TRUE
RBC_Max_INT	qt	Labs	Labs	red blood cell count (RBC, maximum, inv-norm transformed)	2_46347196-46374529	EUR,AFR,EAS	3	3	0.986356	rs3768737	0.613346	46369239	C,NA,C	G,NA,G	0.96024,NA,0.90079	0.109931,NA,0.0376311	0.00568399,NA,0.0306826	82.6111,NA,0.657528	19.3404633013077,NA,1.226463858995	EPAS1	rs3768737,rs2278776,rs61759977	0.613346,0.193327,0.193327	1	1,1,1	|EpiMap=1,|EpiMap=1|ABC=1,|EpiMap=1|ABC=1			0	1	0.5	0.281072	0.0474196	0.0484015	0.000513461	TRUE	FALSE	FALSE	FALSE	FALSE	FALSE	FALSE	TRUE	FALSE
RBC_Max_INT	qt	Labs	Labs	red blood cell count (RBC, maximum, inv-norm transformed)	2_48534694-48681997	EUR,AFR,EAS	1	6	0.761679	rs76154567	0.19827	48587963	A,A,A	T,T,T	0.94732,0.990923,0.877	0.0327705,0.016007,-0.0164101	0.00497159,0.0220082,0.0279274	10.3613,0.330655,0.254299	6.59155320531259,0.727319817159059,-0.58759855912115	PPP1R21	rs76154567,rs78538011,rs78852182,rs4371399,rs75813531,rs80288268	0.19827,0.19154,0.188564,0.177604,0.126526,0.105627	0.988131	1,1,0.882,1,1,0.92	|GTeX_Finemapped=1,|Exon=1|GTeX_Finemapped=1|ABC=1,|GTeX_Finemapped=1,|GTeX_Finemapped=1,|GTeX_Finemapped=1|eQTLGen_Finemapped=1|EpiMap=1|ABC=1,|GTeX_Finemapped=1|eQTLGen_Finemapped=1|ABC=1			0	0.999999	0.25735	0.313719	0.112677	0.0714683	0.0418077	FALSE	FALSE	FALSE	FALSE	FALSE	FALSE	FALSE	FALSE	FALSE
RBC_Max_INT	qt	Labs	Labs	red blood cell count (RBC, maximum, inv-norm transformed)	2_48534694-48681997	EUR,AFR,EAS	2	8	0.840371	rs55757090	0.408454	48671766	A,A,G	G,G,A	0.839,0.98336,0.5149	-0.00304023,-0.0825041,-0.00674122	0.00302185,0.0163171,0.0183529	0.502553,6.36908,0.146675	-1.00608236676208,-5.05629676842086,-0.367310888197506	PPP1R21	rs55757090,rs10454142,rs10454143,rs60825643,rs77715574,rs72820494,rs59045263,rs6747441	0.408454,0.273847,0.119473,0.0563294,0.0391939,0.0379156,0.00993028,0.00940939	0.954553	1,1,1,1,1,1,1,1	|GTeX_Finemapped=1|EpiMap=1|ABC=1,|GTeX_Finemapped=1,|GTeX_Finemapped=1,|EpiMap=1,|GTeX_Finemapped=1,|GTeX_Finemapped=1,|GTeX_Finemapped=1,|GTeX_Finemapped=1			0	0.148765	0.992084	0.299883	0.112677	0.0714683	0.0418077	FALSE	TRUE	FALSE	FALSE	FALSE	FALSE	FALSE	TRUE	FALSE
RBC_Max_INT	qt	Labs	Labs	red blood cell count (RBC, maximum, inv-norm transformed)	2_58742328-59089768	EUR,AFR,EAS	1	1	1	rs17049709	1	58958528	A,A,A	G,G,G	0.8748,0.792,0.8056	-0.0292044,-0.00831848,0.00128976	0.0033559,0.00514259,0.0231779	17.4881,0.975693,0.0197131	-8.70240472004529,-1.61756624580221,0.0556461111662403	FANCL	rs17049709	1	1	1	|ABC=1			0	1	0.11248	0.357357	0.0165477	2.64465e-07	0.00474585	TRUE	FALSE	FALSE	FALSE	FALSE	FALSE	FALSE	TRUE	FALSE
RBC_Max_INT	qt	Labs	Labs	red blood cell count (RBC, maximum, inv-norm transformed)	2_58742328-59089768	EUR,AFR,EAS	2	1	1	rs115973828	1	58862376	NA,G,NA	NA,A,NA	NA,0.94932,NA	NA,0.0745233,NA	NA,0.00951594,NA	NA,14.3166,NA	NA,7.83141760036318,NA	FANCL	rs115973828	1	1	1	|ABC=1			0	0.5	1	0.5	0.0165477	2.64465e-07	0.00474585	FALSE	TRUE	FALSE	FALSE	FALSE	FALSE	FALSE	TRUE	FALSE
RBC_Max_INT	qt	Labs	Labs	red blood cell count (RBC, maximum, inv-norm transformed)	2_58742328-59089768	EUR,AFR,EAS	3	1	1	rs35881094	0.996612	58922921	T,G,G	G,T,T	0.5626,0.5189,0.5615	0.0143059,-0.0145811,0.00279816	0.00223886,0.0041775,0.0184851	9.77966,3.31667,0.0556747	6.38981445914439,-3.49038898862956,0.151373809176039	LINC01122	rs35881094	0.996612	0.996612	1	|Exon=1			0	0.981854	0.709822	0.363458	0.0165477	2.64465e-07	0.00474585	TRUE	FALSE	FALSE	FALSE	FALSE	FALSE	FALSE	TRUE	FALSE
RBC_Max_INT	qt	Labs	Labs	red blood cell count (RBC, maximum, inv-norm transformed)	2_60454484-60954484	EUR,AFR,EAS	1	1	1	rs10189857	1	60713235	A,A,G	G,G,A	0.5795,0.7224,0.7321	-0.0413791,-0.0261729,0.020419	0.00224986,0.00466099,0.0207115	74.816,7.70731,0.489199	-18.3918554932307,-5.61530919396952,0.985877411100113	BCL11A	rs10189857	1	1	1	|Cicero=1			0	1	1	0.399203	0.164869	0.182687	0.0459164	FALSE	FALSE	FALSE	FALSE	FALSE	FALSE	FALSE	FALSE	FALSE
RBC_Max_INT	qt	Labs	Labs	red blood cell count (RBC, maximum, inv-norm transformed)	2_60454484-60954484	EUR,AFR,EAS	2	1	1	rs2540913	0.987326	60610812	T,T,NA	C,C,NA	0.5815,0.8298,NA	0.0371583,0.0322449,NA	0.00225135,0.00555405,NA	60.4706,8.19302,NA	16.5048970617629,5.80565533259513,NA	BCL11A	rs2540913	0.987326	0.987326	1	|Cicero=1			0	1	0.974554	0.499169	0.164869	0.182687	0.0459164	FALSE	FALSE	FALSE	FALSE	FALSE	FALSE	FALSE	FALSE	FALSE
RBC_Max_INT	qt	Labs	Labs	red blood cell count (RBC, maximum, inv-norm transformed)	2_60454484-60954484	EUR,AFR,EAS	3	1	1	rs45625438	0.980765	60703325	C,NA,NA	A,NA,NA	0.991054,NA,NA	0.0641272,NA,NA	0.0117951,NA,NA	7.2655,NA,NA	5.43676611474256,NA,NA	BCL11A	rs45625438	0.980765	0.980765	1	|EpiMap=1			0	1	0.5	0.5	0.164869	0.182687	0.0459164	FALSE	FALSE	FALSE	FALSE	FALSE	FALSE	FALSE	FALSE	FALSE
RBC_Max_INT	qt	Labs	Labs	red blood cell count (RBC, maximum, inv-norm transformed)	2_60454484-60954484	EUR,AFR,EAS	4	1	1	rs12469024	0.997934	60698287	C,C,T	T,T,C	0.92147,0.8245,0.7421	-0.049759,-0.0217757,0.0101153	0.00412865,0.0054871,0.0209665	32.7235,4.14076,0.201015	-12.0521235755029,-3.96852617958484,0.482450575918728	BCL11A	rs12469024	0.997934	0.997934	1	|EpiMap=1			0	1	0.999666	0.285661	0.164869	0.182687	0.0459164	FALSE	FALSE	FALSE	FALSE	FALSE	FALSE	FALSE	FALSE	FALSE
RBC_Max_INT	qt	Labs	Labs	red blood cell count (RBC, maximum, inv-norm transformed)	2_62323057-62425639	EUR,AFR,EAS	1	6	0.98418	rs6749536	0.604302	62372864	A,G,A	G,A,G	0.671,0.618,0.7688	0.0234182,-0.00742118,-0.00645888	0.00236378,0.00429586,0.0217561	22.4115,1.07533,0.115453	9.90709795327822,-1.72751905322799,-0.296876738018303	B3GNT2	rs6749536,rs1868583,rs921319,rs11678889,rs58155782,rs13018813	0.604302,0.201584,0.0623454,0.0518337,0.0250811,0.023895	0.969041	1,1,1,1,1,1	|EpiMap=1,|ABC=1,|EpiMap=1|ABC=1,|ABC=1,|EpiMap=1,|EpiMap=1			0	1	0.457988	0.343728	0.0170575	0.00809408	0.00809713	TRUE	FALSE	FALSE	FALSE	FALSE	FALSE	FALSE	TRUE	FALSE
RBC_Max_INT	qt	Labs	Labs	red blood cell count (RBC, maximum, inv-norm transformed)	2_64668070-65168070	EUR,AFR,EAS	1	2	0.997907	rs3755189	0.498454	64881997	G,G,G	A,A,A	0.5457,0.8949,0.5565	-0.0155612,-0.0280391,0.0164533	0.00223058,0.00680594,0.018463	11.5185,4.42113,0.428467	-6.97630212769773,-4.11979829384332,0.891149867302172	SERTAD2	rs3755189,rs2302643	0.498454,0.49803	0.996484	1,1	|Promoter=1|GTeX_Finemapped=1|eQTLGen_Finemapped=1|ABC=1,|Promoter=1|eQTLGen_Finemapped=1|ABC=1			0	1	0.99822	0.340138	0.182902	0.141151	0.00836923	FALSE	FALSE	FALSE	FALSE	FALSE	FALSE	FALSE	FALSE	FALSE
RBC_Max_INT	qt	Labs	Labs	red blood cell count (RBC, maximum, inv-norm transformed)	2_65417272-65917272	EUR,AFR,EAS	1	16	0.863279	rs7576126	0.121944	65658369	G,A,G	A,G,A	0.5944,0.5855,0.8284	-0.0158787,0.00739075,-0.0354845	0.00226192,0.00423692,0.0243278	11.6539,1.091,0.839605	-7.02000954940935,1.74436855073969,-1.45859880465969	SPRED2	rs7576126,rs2661794,rs7557569,rs10153675,rs7569257,rs6731993,rs7569113,rs12185577,rs12185610,rs55792977,rs1807337,rs12470883,rs2860773,rs62141075,rs62141115,rs6752053	0.121944,0.116934,0.0997679,0.0939045,0.0575097,0.0560562,0.0554299,0.0485949,0.0469156,0.0427951,0.0425306,0.0412859,0.0344004,0.0340497,0.0332335,0.0322826	0.957635	1,1,1,1,1,1,1,1,1,1,1,1,1,1,1,1	|Promoter=1|ABC=1,|ABC=1,|eQTLGen_Finemapped=1|ABC=1,|EpiMap=1|ABC=1,|ABC=1,|eQTLGen_Finemapped=1,|ABC=1,|Promoter=1|eQTLGen_Finemapped=1|ABC=1|Cicero=1,|ABC=1,|eQTLGen_Finemapped=1,|ABC=1,|eQTLGen_Finemapped=1,|GTeX_Finemapped=1|EpiMap=1|ABC=1,|ABC=1,|GTeX_Finemapped=1,|EpiMap=1			0	1	0.239936	0.392572	0.118208	0.0625477	0.00996468	FALSE	FALSE	FALSE	FALSE	FALSE	FALSE	FALSE	FALSE	FALSE
RBC_Max_INT	qt	Labs	Labs	red blood cell count (RBC, maximum, inv-norm transformed)	2_68962137-69002281	EUR,AFR,EAS	1	1	1	rs10048745	0.998575	68962137	G,G,G	A,A,A	0.7604,0.7572,0.93056	-0.0192424,-0.000699857,0.00711218	0.00260197,0.00486796,0.0360832	12.8506,0.0527214,0.0737887	-7.39531970007341,-0.143768026031438,0.197105023944661	ARHGAP25	rs10048745	0.998575	0.998575	1	|Exon=1|GTeX_Finemapped=1|ABC=1			0	1	0.277906	0.31548	0.0116321	0.0078852	0.0036513	TRUE	FALSE	FALSE	FALSE	FALSE	FALSE	FALSE	TRUE	FALSE
RBC_Max_INT	qt	Labs	Labs	red blood cell count (RBC, maximum, inv-norm transformed)	2_70341575-70407123	EUR,AFR,EAS	1	8	0.974817	rs7560708	0.258731	70405122	T,T,T	A,A,A	0.7763,0.7784,0.8869	0.0237279,0.0157195,-0.0274884	0.00266513,0.00502563,0.028961	18.2651,2.75429,0.465285	8.90309290728782,3.12786655603377,-0.949152308276648	PCYOX1	rs7560708,rs12989076,rs7578027,rs13000514,rs13028968	0.258731,0.232307,0.221111,0.0995046,0.0423966	0.85405	1,1,1,1,1	|eQTLGen_Finemapped=1,|eQTLGen_Finemapped=1,|eQTLGen_Finemapped=1,|eQTLGen_Finemapped=1,|eQTLGen_Finemapped=1	rs10196979,rs12713688,rs12994100	0.0354361,0.0361026,0.0356291	0.107168	1	0.940774	0.380098	0.0163069	0.00441258	0.00159468	TRUE	TRUE	FALSE	TRUE	FALSE	FALSE	FALSE	TRUE	TRUE
RBC_Max_INT	qt	Labs	Labs	red blood cell count (RBC, maximum, inv-norm transformed)	2_85401958-85443650	EUR,AFR,EAS	1	5	0.884598	rs6709118	0.350959	85443650	A,A,G	G,G,A	0.5169,0.8563,0.7143	-0.0162801,-0.00348715,0.0118709	0.00222251,0.00595025,0.0203042	12.6221,0.25349,0.252758	-7.3250964000162,-0.586051006260241,0.584652436441721	TCF7L1	rs6709118,rs2568207,rs2568197,rs11126986,rs2043228	0.350959,0.169429,0.169084,0.157868,0.147919	0.995259	1,1,1,1,1	|EpiMap=1|ABC=1,|GTeX_Finemapped=1,|GTeX_Finemapped=1|ABC=1,|Promoter=1,|EpiMap=1			0	0.99998	0.264346	0.351863	0.00804549	0.0154419	0.0250008	TRUE	FALSE	FALSE	FALSE	FALSE	FALSE	FALSE	TRUE	FALSE
RBC_Max_INT	qt	Labs	Labs	red blood cell count (RBC, maximum, inv-norm transformed)	2_85401958-85443650	EUR,AFR,EAS	2	6	0.903522	rs55868746	0.296301	85442740	G,NA,NA	A,NA,NA	0.9503,NA,NA	0.0278456,NA,NA	0.00511043,NA,NA	7.29483,NA,NA	5.44877828284508,NA,NA	TCF7L1	rs55868746,rs72840156,rs72840119,rs72840126,rs72840154,rs72840150	0.296301,0.251899,0.139262,0.13926,0.0884161,0.0737057	0.988844	1,1,1,1,1,1	|EpiMap=1|ABC=1,|EpiMap=1|ABC=1,|ABC=1,|EpiMap=1|ABC=1,|EpiMap=1|ABC=1,|Exon=1|EpiMap=1			0	0.991942	0.518868	0.499598	0.00804549	0.0154419	0.0250008	TRUE	FALSE	FALSE	FALSE	FALSE	FALSE	FALSE	TRUE	FALSE
RBC_Max_INT	qt	Labs	Labs	red blood cell count (RBC, maximum, inv-norm transformed)	2_8740722-8764874	EUR,AFR,EAS	1	1	1	rs6730558	0.99999	8756183	C,T,T	T,C,C	0.6243,0.6573,0.5923	-0.0216013,0.0261843,-0.0135715	0.00229324,0.00439782,0.0186656	20.3439,8.58205,0.330523	-9.419554865605,5.95392717300845,-0.727086190639465	ID2	rs6730558	0.99999	0.99999	1	|ABC=1			0	1	0.999998	0.40676	0.0732999	0.0229297	0.0462094	TRUE	TRUE	FALSE	TRUE	FALSE	FALSE	FALSE	TRUE	TRUE
RBC_Max_INT	qt	Labs	Labs	red blood cell count (RBC, maximum, inv-norm transformed)	2_8740722-8764874	EUR,AFR,EAS	2	3	0.993922	rs12993630	0.821109	8753269	T,C,C	C,T,T	0.6064,0.93268,0.6141	-0.0215792,0.0288163,-0.0137976	0.00227331,0.00832987,0.0188419	20.6463,3.26648,0.333484	-9.49241414501322,3.45939372403171,-0.732282837718064	ID2	rs12993630,rs3856447,rs13007474	0.821109,0.10389,0.0338606	0.95886	1,1,1	|EpiMap=1,|EpiMap=1,|EpiMap=1			0	1	0.921654	0.391504	0.0732999	0.0229297	0.0462094	TRUE	TRUE	FALSE	TRUE	FALSE	FALSE	FALSE	TRUE	TRUE
RBC_Max_INT	qt	Labs	Labs	red blood cell count (RBC, maximum, inv-norm transformed)	3_100928788-101270494	EUR,AFR,EAS	1	1	1	rs13088318	0.987467	101242751	A,A,A	G,G,G	0.6521,0.98941,0.7044	0.0220587,0.0466747,-0.00214783	0.00233175,0.0203911,0.0201011	20.5122,1.65598,0.0386231	9.46014795754262,2.28897411125442,-0.106851366343135	FAM172BP	rs13088318	0.987467	0.987467	1	|Exon=1			0	1	0.745666	0.326732	0.0338046	0.0107768	0.00265814	TRUE	FALSE	FALSE	FALSE	FALSE	FALSE	FALSE	TRUE	FALSE
RBC_Max_INT	qt	Labs	Labs	red blood cell count (RBC, maximum, inv-norm transformed)	3_123051230-123112292	EUR,AFR,EAS	1	4	0.895635	rs28654158	0.789967	123112292	T,T,T	C,C,C	0.6252,0.98563,0.7143	0.0176146,-0.00662265,0.0401308	0.00229434,0.0175384,0.0203042	13.7896,0.151366,1.31785	7.67741485568835,-0.377608561784427,1.97647777307158	ADCY5	rs28654158,rs2124499,rs10934646,rs12330631	0.789967,0.0883152,0.0644962,0.0497308	0.992509	1,1,1,1	|GTeX_Finemapped=1|EpiMap=1,|GTeX_Finemapped=1|EpiMap=1|ABC=1,|GTeX_Finemapped=1|EpiMap=1,|GTeX_Finemapped=1|EpiMap=1			0	0.999999	0.253338	0.569187	0.060945	0.00634169	0.00755934	TRUE	FALSE	FALSE	FALSE	FALSE	FALSE	FALSE	TRUE	FALSE
RBC_Max_INT	qt	Labs	Labs	red blood cell count (RBC, maximum, inv-norm transformed)	3_12334332-12381410	EUR,AFR,EAS	1	11	0.997784	rs10865710	0.195658	12353198	C,C,C	G,G,G	0.7445,0.7852,0.6915	0.0214507,0.0253938,0.00430988	0.00254647,0.0050824,0.019859	16.438,6.23355,0.08187	8.42370025957502,4.99641901463875,0.217024019336321	PPARG	rs10865710,rs11715073,rs11128598,rs67654715,rs13073869,rs60290266,rs17036242,rs12634544,rs13095716,rs11128599	0.195658,0.113926,0.099605,0.099605,0.0995707,0.0491437,0.0398375,0.0396585,0.0291424,0.0159319	0.782079	1,1,1,1,1,1,1,1,1,1	|Promoter=1|ABC=1,|Promoter=1,|Promoter=1|EpiMap=1|ABC=1,|EpiMap=1,|Promoter=1,|EpiMap=1,|EpiMap=1|ABC=1,|EpiMap=1,|Promoter=1|ABC=1,|EpiMap=1	rs880663	0.182295	0.182295	1	0.999686	0.354646	0.036725	0.00641718	0.00310843	TRUE	TRUE	FALSE	TRUE	FALSE	FALSE	FALSE	TRUE	TRUE
RBC_Max_INT	qt	Labs	Labs	red blood cell count (RBC, maximum, inv-norm transformed)	3_128336543-128602434	EUR,AFR,EAS	1	1	1	rs113336380	0.999818	128336543	NA,G,NA	NA,A,NA	NA,0.92663,NA	NA,0.081651,NA	NA,0.00800505,NA	NA,23.7025,NA	NA,10.1999362902168,NA	RPN1	rs113336380	0.999818	0.999818	1	|ABC=1			0	0.500029	1	0.499961	0.0448425	0.0128711	0.0200465	FALSE	TRUE	FALSE	FALSE	FALSE	FALSE	FALSE	TRUE	FALSE
RBC_Max_INT	qt	Labs	Labs	red blood cell count (RBC, maximum, inv-norm transformed)	3_128336543-128602434	EUR,AFR,EAS	2	15	0.988041	rs68090762	0.189986	128343907	C,C,C	T,T,T	0.6093,0.7746,0.6627	-0.0123303,-0.0136374,-0.00648564	0.0022763,0.00499529,0.0194006	7.21704,2.19843,0.131854	-5.41681676404692,-2.7300517087096,-0.334301000999969	RPN1	rs68090762,rs4857860,rs9868579,rs4857914,rs9843428,rs61112519,rs12487604,rs55987729,rs7633674,rs61346614,rs13318419,rs6768344,rs9813197,rs35535737	0.189986,0.182221,0.0904043,0.0847669,0.0593462,0.0510773,0.0482138,0.0423139,0.0379111,0.0314842,0.0307595,0.0153416,0.0138926,0.0135791	0.891297	1,1,1,1,1,1,1,1,1,1,1,1,1,1	|GTeX_Finemapped=1,|GTeX_Finemapped=1,|ABC=1,|GTeX_Finemapped=1,|GTeX_Finemapped=1,|GTeX_Finemapped=1,|GTeX_Finemapped=1|ABC=1,|GTeX_Finemapped=1,|GTeX_Finemapped=1,|GTeX_Finemapped=1,|GTeX_Finemapped=1,|ABC=1,|Promoter=1|GTeX_Finemapped=1|ABC=1,|GTeX_Finemapped=1	rs9873888	0.0636268	0.0636268	0.997635	0.132255	0.307894	0.0448425	0.0128711	0.0200465	TRUE	FALSE	FALSE	FALSE	FALSE	FALSE	FALSE	TRUE	FALSE
RBC_Max_INT	qt	Labs	Labs	red blood cell count (RBC, maximum, inv-norm transformed)	3_129042948-129542948	EUR,AFR,EAS	1	14	0.984238	rs2824	0.304778	129274456	C,C,NA	T,T,NA	0.8618,0.7905,NA	0.0206847,0.00811838,NA	0.00321817,0.00512901,NA	9.88694,0.945161,NA	6.42747275625589,1.58283567394098,NA	PLXND1	rs2824,rs1052883,rs11920311,rs2170774,rs6801699,rs73863114,rs56203737,rs11920368,rs61109754,rs56026866,rs56299595,rs2285358,rs1052910,rs73204254	0.304778,0.0842648,0.0650447,0.0602979,0.0599266,0.0561103,0.0487204,0.0472932,0.0443765,0.0436432,0.0400312,0.0388056,0.0355474,0.0339796	0.962819	0.922,0.923,1,1,1,0.982,1,1,0.972,0.931,0.99,0.972,0.922,0.922	|Exon=1,|Exon=1|EpiMap=1,|Exon=1,|Exon=1|ABC=1,|Promoter=1,|Promoter=1|ABC=1,|Exon=1|GTeX_Finemapped=1|EpiMap=1,|GTeX_Finemapped=1,|Promoter=1,|Promoter=1|EpiMap=1,|Promoter=1,|Promoter=1,|Exon=1,|Promoter=1			0	1	0.343883	0.399203	0.130091	0.0449166	0.0175722	FALSE	FALSE	FALSE	FALSE	FALSE	FALSE	FALSE	FALSE	FALSE
RBC_Max_INT	qt	Labs	Labs	red blood cell count (RBC, maximum, inv-norm transformed)	3_132452884-132610596	EUR,AFR,EAS	1	2	0.968433	rs113429751	0.881104	132544658	C,C,C	T,T,T	0.8469,0.93041,0.93452	0.0204444,0.0222823,-0.0228361	0.00308434,0.00820287,0.0370795	10.4695,2.18049,0.269233	6.62845211617396,2.71640291751546,-0.615868606642484	TF	rs113429751	0.881104	0.881104	1	|GTeX_Finemapped=1	rs74334998	0.0864122	0.0864122	1	0.8475	0.369774	0.017403	0.0096146	0.00639429	TRUE	TRUE	FALSE	TRUE	FALSE	FALSE	FALSE	TRUE	TRUE
RBC_Max_INT	qt	Labs	Labs	red blood cell count (RBC, maximum, inv-norm transformed)	3_133469530-133523973	EUR,AFR,EAS	1	8	0.988975	rs3811647	0.243082	133484029	G,G,G	A,A,A	0.6521,0.8079,0.5734	-0.0257367,-0.0244543,-0.0372015	0.00233175,0.00529827,0.0185457	27.5988,5.4066,1.34811	-11.0450220797446,-4.09569631999933,-1.97361113357813	SRPRB	rs1358023,rs1525892,rs8177253,rs8177252,rs1525889	0.225714,0.174349,0.0317368,0.030971,0.0248135	0.487584	1,1,1,1,1	|GTeX_Finemapped=1,|GTeX_Finemapped=1,|GTeX_Finemapped=1,|GTeX_Finemapped=1,|GTeX_Finemapped=1	rs3811647,rs8177261,rs8177262	0.243082,0.114828,0.114828	0.472738	1	0.504524	0.664704	0.0032063	0.0134208	0.00508019	TRUE	FALSE	FALSE	FALSE	FALSE	FALSE	FALSE	TRUE	FALSE
RBC_Max_INT	qt	Labs	Labs	red blood cell count (RBC, maximum, inv-norm transformed)	3_133469530-133523973	EUR,AFR,EAS	2	1	1	rs8177238	0.999762	133476629	NA,A,NA	NA,G,NA	NA,0.95083,NA	NA,-0.0570715,NA	NA,0.00965328,NA	NA,8.47146,NA	NA,-5.91213556428488,NA	TF	rs8177238	0.999762	0.999762	1	|Exon=1|EpiMap=1			0	0.499884	0.999768	0.499952	0.0032063	0.0134208	0.00508019	FALSE	TRUE	FALSE	FALSE	FALSE	FALSE	FALSE	TRUE	FALSE
RBC_Max_INT	qt	Labs	Labs	red blood cell count (RBC, maximum, inv-norm transformed)	3_141202982-141266493	EUR,AFR,EAS	1	3	0.997766	rs9840697	0.471225	141210749	C,C,C	G,G,G	0.6859,0.8593,0.95437	-0.0455355,-0.0296005,0.0115306	0.00239277,0.00600284,0.043954	80.02,6.08737,0.100691	-19.0304542434083,-4.93108262089278,0.262333348500705	RASA2	rs9840697,rs9823528	0.471225,0.261538	0.732763	1,1	|EpiMap=1,|ABC=1	rs13095168	0.255056	0.255056	1	0.999957	0.364049	0.0218892	0.0128855	0.00583217	TRUE	TRUE	FALSE	TRUE	FALSE	FALSE	FALSE	TRUE	TRUE
RBC_Max_INT	qt	Labs	Labs	red blood cell count (RBC, maximum, inv-norm transformed)	3_141202982-141266493	EUR,AFR,EAS	2	1	1	rs79308158	1	141248515	A,NA,NA	G,NA,NA	0.93638,NA,NA	0.0664905,NA,NA	0.00455033,NA,NA	47.6295,NA,NA	14.6122369146853,NA,NA	RASA2	rs79308158	1	1	1	|ABC=1			0	1	0.5	0.5	0.0218892	0.0128855	0.00583217	TRUE	FALSE	FALSE	FALSE	FALSE	FALSE	FALSE	TRUE	FALSE
RBC_Max_INT	qt	Labs	Labs	red blood cell count (RBC, maximum, inv-norm transformed)	3_141202982-141266493	EUR,AFR,EAS	3	2	0.97545	rs62282006	0.545151	141204391	C,C,C	T,T,T	0.6928,0.98941,0.6806	0.0347106,0.0461363,0.0025971	0.00240742,0.0203911,0.0196729	46.4006,1.62594,0.0481899	14.4181738126293,2.26257043514082,0.132014090449298	RASA2	rs62282006,rs10513140	0.545151,0.454829	0.99998	1,1	|eQTLGen_Finemapped=1|ABC=1,|eQTLGen_Finemapped=1|ABC=1			0	1	0.635814	0.360262	0.0218892	0.0128855	0.00583217	TRUE	FALSE	FALSE	FALSE	FALSE	FALSE	FALSE	TRUE	FALSE
RBC_Max_INT	qt	Labs	Labs	red blood cell count (RBC, maximum, inv-norm transformed)	3_14150414-14165963	EUR,AFR,EAS	1	2	1	rs56154103	0.568432	14162690	C,C,C	T,T,T	0.6163,0.7534,0.5635	0.0174749,0.00207041,0.0128346	0.00228388,0.00484247,0.0184945	13.7015,0.174589,0.311845	7.6514090057271,0.427552468058656,0.693968477114818	CHCHD4	rs56154103,rs9847221	0.568432,0.404667	0.973099	0.941,1	|GTeX_Finemapped=1|ABC=0.500,|GTeX_Finemapped=1			0	1	0.289635	0.465098	0.0170337	0.00431689	0.0105979	TRUE	FALSE	FALSE	FALSE	FALSE	FALSE	FALSE	TRUE	FALSE
RBC_Max_INT	qt	Labs	Labs	red blood cell count (RBC, maximum, inv-norm transformed)	3_169091569-169186293	EUR,AFR,EAS	1	2	0.883937	rs4245909	0.922202	169172788	G,A,G	A,G,A	0.507,0.5129,0.8085	0.0209885,-0.00244196,0.00016979	0.00222146,0.00417591,0.0233108	20.4619,0.252821,0.00253128	9.44806568653048,-0.584773139267848,0.00728374830550646	MECOM	rs4245909,rs35239788	0.922202,0.0734399	0.995642	1,1	|EpiMap=1|ABC=1,|EpiMap=1			0	1	0.385652	0.39843	0.0229678	0.00143586	0.00149594	TRUE	FALSE	FALSE	FALSE	FALSE	FALSE	FALSE	TRUE	FALSE
RBC_Max_INT	qt	Labs	Labs	red blood cell count (RBC, maximum, inv-norm transformed)	3_16928066-16932989	EUR,AFR,EAS	1	1	1	rs1992383	0.966577	16928137	G,G,G	C,C,C	0.92843,0.8548,0.9127	-0.0574767,-0.0146502,-0.0832221	0.0043085,0.00592463,0.0324946	39.8699,1.87267,1.98155	-13.3403040501335,-2.47276201214253,-2.56110553753547	PLCL2	rs1992383	0.966577	0.966577	1	|ABC=1			0	1	0.31939	0.814418	0.000182808	0.00297994	0.00169489	TRUE	FALSE	TRUE	FALSE	TRUE	FALSE	FALSE	TRUE	TRUE
RBC_Max_INT	qt	Labs	Labs	red blood cell count (RBC, maximum, inv-norm transformed)	3_16928066-16932989	EUR,AFR,EAS	2	1	1	rs79768293	1	16930976	C,C,NA	T,T,NA	0.94334,0.93797,NA	-0.031379,-0.0317343,NA	0.0048039,0.00865329,NA	10.1878,3.61064,NA	-6.53198442931785,-3.66731035247865,NA	PLCL2	rs79768293	1	1	1	|ABC=1			0	1	0.192212	0.5	0.000182808	0.00297994	0.00169489	TRUE	FALSE	FALSE	FALSE	FALSE	FALSE	FALSE	TRUE	FALSE
RBC_Max_INT	qt	Labs	Labs	red blood cell count (RBC, maximum, inv-norm transformed)	3_16928066-16932989	EUR,AFR,EAS	3	3	0.991836	rs79843017	0.54132	16932366	A,A,A	G,G,G	0.97217,0.98411,0.93552	-0.0878911,-0.0430328,-0.0725757	0.00675209,0.0166914,0.0373459	38.0083,2.00291,1.2842	-13.0168732940467,-2.57814203721677,-1.94333782289354	PLCL2	rs79843017,rs79638618,rs114893614	0.54132,0.259626,0.199054	1	1,1,1	|EpiMap=1|ABC=1,|EpiMap=1,|EpiMap=1|ABC=1			0	1	0.743127	0.265761	0.000182808	0.00297994	0.00169489	TRUE	FALSE	FALSE	FALSE	FALSE	FALSE	FALSE	TRUE	FALSE
RBC_Max_INT	qt	Labs	Labs	red blood cell count (RBC, maximum, inv-norm transformed)	3_187632238-187643824	EUR,AFR,EAS	1	1	1	rs9810106	0.999532	187632238	G,C,G	C,G,C	0.5298,0.6263,0.627	-0.0163428,-0.00296171,0.0101472	0.0022252,0.00431443,0.0189668	12.6848,0.307665,0.227201	-7.34441847923782,-0.686466114874966,0.534997996499146	BCL6	rs9810106	0.999532	0.999532	1	|EpiMap=1|ABC=1			0	1	0.249052	0.373752	0.00493543	0.00889068	0.0417073	TRUE	FALSE	FALSE	FALSE	FALSE	FALSE	FALSE	TRUE	FALSE
RBC_Max_INT	qt	Labs	Labs	red blood cell count (RBC, maximum, inv-norm transformed)	3_194669853-194702299	EUR,AFR,EAS	1	2	0.982832	rs10804417	0.509761	194677092	G,G,G	A,A,A	0.5139,0.792,0.98413	0.019452,0.00379663,0.017774	0.0022221,0.00514259,0.0733952	17.6858,0.336912,0.0922394	8.75388146348049,0.738271960237935,0.242168425183118	LRRC15	rs10804417	0.509761	0.509761	1	|GTeX_Finemapped=1	rs11712622	0.490238	0.490238	1	0.236141	0.352553	0.0107548	0.291929	0.0222714	TRUE	FALSE	FALSE	FALSE	FALSE	FALSE	FALSE	TRUE	FALSE
RBC_Max_INT	qt	Labs	Labs	red blood cell count (RBC, maximum, inv-norm transformed)	3_195776976-195833507	EUR,AFR,EAS	1	5	1	rs3933	0.422445	195784997	G,G,G	A,A,A	0.6511,0.711,0.8442	-0.0466372,-0.0317765,-0.00991868	0.00233019,0.00460461,0.0252916	88.3836,11.2871,0.158059	-20.0143335951146,-6.90101876163236,-0.392172895348653	TFRC	rs3933,rs406271,rs419059,rs419068	0.422445,0.105173,0.083416,0.0823645	0.693399	0.982,0.981,0.972,0.972	|Exon=1|ABC=1,|Exon=1,|Exon=1,|Exon=1	rs557527	0.271667	0.271667	1	1	0.358283	0.0615779	0.0157614	0.00252545	TRUE	TRUE	FALSE	TRUE	FALSE	FALSE	FALSE	TRUE	TRUE
RBC_Max_INT	qt	Labs	Labs	red blood cell count (RBC, maximum, inv-norm transformed)	3_195776976-195833507	EUR,AFR,EAS	2	1	1	rs3827554	1	195809116	C,A,A	A,C,C	0.6799,0.553,0.6825	-0.0442089,0.00277371,-0.000926298	0.00238068,0.00419817,0.0197042	76.2494,0.293447,0.0165969	-18.5698623922577,0.6606950171146,-0.0470101805706398	TFRC	rs3827554	1	1	1	|Promoter=1|ABC=1			0	1	1	0.34019	0.0615779	0.0157614	0.00252545	TRUE	TRUE	FALSE	TRUE	FALSE	FALSE	FALSE	TRUE	TRUE
RBC_Max_INT	qt	Labs	Labs	red blood cell count (RBC, maximum, inv-norm transformed)	3_195776976-195833507	EUR,AFR,EAS	3	1	1	rs480760	1	195798258	C,C,NA	T,T,NA	0.9672,0.6566,NA	0.0278954,0.0228278,NA	0.0062355,0.00439568,NA	5.1141,6.68471,NA	4.47364285141528,5.19323517635497,NA	TFRC	rs480760	1	1	1	|Exon=1			0	1	1	0.5	0.0615779	0.0157614	0.00252545	TRUE	TRUE	FALSE	TRUE	FALSE	FALSE	FALSE	TRUE	TRUE
RBC_Max_INT	qt	Labs	Labs	red blood cell count (RBC, maximum, inv-norm transformed)	3_195776976-195833507	EUR,AFR,EAS	4	7	1	rs34830025	0.169567	195791617	C,NA,C	T,NA,T	0.96223,NA,0.992063	0.0586933,NA,0.00527008	0.00582577,NA,0.103368	23.1462,NA,0.0180282	10.0531260245427,NA,0.0815661520006191	ZDHHC19	rs13066064,rs13071789,rs13088791	0.147903,0.147903,0.147903	0.443709	1,1,0.655	|EpiMap=1,|EpiMap=1,|EpiMap=1	rs2272622,rs34830025,rs41298063,rs41298107	0.164281,0.169567,0.120853,0.10152	0.556221	1	0.499997	0.338164	0.0615779	0.0157614	0.00252545	TRUE	FALSE	FALSE	FALSE	FALSE	FALSE	FALSE	TRUE	FALSE
RBC_Max_INT	qt	Labs	Labs	red blood cell count (RBC, maximum, inv-norm transformed)	3_20099603-20107401	EUR,AFR,EAS	1	1	1	rs12636078	0.999964	20105673	G,A,A	A,G,G	0.6809,0.6089,0.5694	0.0170467,-0.00156067,-0.0303486	0.00238265,0.0042772,0.0185241	12.0758,0.145573,0.994165	7.15451283235053,-0.36488123071168,-1.638330607155	KAT2B	rs12636078	0.999964	0.999964	1	|GTeX_Finemapped=1|eQTLGen_Finemapped=1			0	1	0.827377	0.388234	0.00704775	0.000857982	0.00155236	TRUE	TRUE	FALSE	TRUE	FALSE	FALSE	FALSE	TRUE	TRUE
RBC_Max_INT	qt	Labs	Labs	red blood cell count (RBC, maximum, inv-norm transformed)	3_23398574-23619213	EUR,AFR,EAS	1	1	1	rs7610906	0.999117	23494496	C,A,C	A,C,A	0.6421,0.5545,0.6329	-0.0171718,0.00875945,0.00518346	0.00231678,0.00419954,0.0190293	12.9049,1.43185,0.104954	-7.41192517200597,2.08581177938536,0.272393624568429	UBE2E2	rs7610906	0.999117	0.999117	1	|GTeX_Finemapped=1			0	1	0.54822	0.410215	0.0758641	0.0118948	0.00355827	TRUE	FALSE	FALSE	FALSE	FALSE	FALSE	FALSE	TRUE	FALSE
RBC_Max_INT	qt	Labs	Labs	red blood cell count (RBC, maximum, inv-norm transformed)	3_24341264-24357286	EUR,AFR,EAS	1	1	1	rs869785	1	24347800	C,C,C	T,T,T	0.667,0.7632,0.8313	-0.0430269,-0.0253869,-0.0120499	0.00235657,0.00490983,0.0244932	73.7499,6.63209,0.205692	-18.258273677421,-5.17062708892161,-0.491969199614587	THRB	rs869785	1	1	1	|EpiMap=1			0	1	0.939345	0.297169	0.0118834	6.4741e-09	0.00661007	TRUE	TRUE	FALSE	TRUE	FALSE	FALSE	FALSE	TRUE	TRUE
RBC_Max_INT	qt	Labs	Labs	red blood cell count (RBC, maximum, inv-norm transformed)	3_24341264-24357286	EUR,AFR,EAS	2	2	0.997521	rs199549197	0.927329	24341276	T,T,T	A,A,A	0.6938,0.90318,0.7976	-0.0421399,-0.0389815,-0.0231551	0.00240961,0.00705841,0.0228289	67.7544,7.47648,0.508016	-17.488265735949,-5.52270270500013,-1.01428890572914	RPL15	rs199549197,rs377257008	0.927329,0.0310902	0.958419	0.655,0.655	|EpiMap=1,|EpiMap=1			0	1	0.991446	0.442688	0.0118834	6.4741e-09	0.00661007	TRUE	TRUE	FALSE	TRUE	FALSE	FALSE	FALSE	TRUE	TRUE
RBC_Max_INT	qt	Labs	Labs	red blood cell count (RBC, maximum, inv-norm transformed)	3_41750260-42057101	EUR,AFR,EAS	1	125	0.934472	rs2683696	0.0211977	41914898	T,C,T	C,T,C	0.8101,0.7912,0.8532	-0.0235803,0.0195171,-0.0472533	0.00283162,0.00513533,0.0259175	16.0833,3.84051,1.16577	-8.32749450844393,3.8005542000222,-1.82321983215974	ULK4	rs2683696,rs9839491,rs1607908,rs1716999,rs1716669,rs1717000,rs2683695,rs1716641,rs1716660,rs9838965,rs9839213,rs9839399,rs1717033,rs9817510,rs7642083,rs9837273,rs112868731,rs146707962,rs1716696,rs1717002,rs9866092,rs12107693,rs2625667,rs7624372,rs6802340,rs9823027,rs55941479,rs35475272,rs1717009,rs1717007,rs113449797,rs9840532,rs1052501,rs9865780,rs6791806,rs11711210,rs13087719,rs13076952,rs1716685,rs4973991,rs1716690,rs1716683,rs1716997,rs1716688,rs12107296,rs17064124,rs9820192,rs9830064,rs6803652,rs6794477,rs9828398,rs1016669,rs6783001,rs6763829,rs9883369,rs1717014,rs1619558,rs1716657,rs1613759,rs1716676,rs1717031,rs2625668,rs10865914,rs1615543,rs1716668,rs9865127,rs1617271,rs9869207,rs1717017,rs6768438,rs114714860,rs2371627,rs1717034,rs13321282,rs9854838,rs1717018,rs11717540,rs1613233,rs1716975,rs6803198,rs7616844,rs1717006,rs1717003,rs6795797,rs6790732,rs1629460,rs1629462,rs1717001,rs4615050,rs73079324,rs73079327,rs1628874,rs7617397,rs7631057,rs1716698,rs13088394,rs1716679,rs12330363,rs7649989,rs1716664,rs1717010,rs9809833,rs7648578,rs9311288,rs1716984,rs6599179,rs111877184,rs7652541,rs11717170,rs1716643,rs1716990,rs1615243,rs1716642,rs7622665,rs1716985,rs6599178,rs1717028,rs1716989,rs1716674,rs1716981,rs9832037,rs2272007,rs6796210,rs1717011,rs939558	0.0211977,0.0195891,0.0194568,0.0184215,0.0163194,0.0158861,0.0158696,0.0155347,0.0155347,0.0155347,0.0155347,0.0155347,0.014618,0.0127212,0.0125579,0.0119034,0.0118198,0.0112328,0.0109653,0.0109005,0.0106952,0.010571,0.0105629,0.0105132,0.0105094,0.0103739,0.0103019,0.0102918,0.0102759,0.010266,0.0101867,0.0101784,0.0101488,0.00994136,0.00993154,0.00935809,0.00921422,0.00910716,0.00898133,0.00891675,0.00890314,0.00887669,0.00873835,0.0087052,0.00849514,0.00849514,0.00833403,0.00833034,0.00830904,0.0082788,0.00826466,0.00825934,0.00824318,0.00776817,0.00769955,0.00750792,0.00703207,0.0069888,0.00697209,0.00697209,0.00697209,0.00697209,0.00695173,0.00693551,0.00693551,0.00679305,0.00677819,0.00670933,0.00670546,0.00646609,0.0063033,0.00602539,0.0059674,0.00594367,0.00590346,0.00566412,0.00562316,0.00544937,0.00535473,0.00529123,0.00529123,0.00511588,0.00500134,0.00486242,0.00479914,0.00478121,0.00478121,0.00473825,0.00466732,0.00463158,0.00463158,0.00461701,0.00433321,0.00424982,0.00419999,0.00419284,0.00416543,0.00413378,0.00404407,0.0039308,0.0039308,0.00388863,0.00368125,0.00353323,0.00348871,0.00343079,0.00339767,0.00319739,0.00297362,0.00285295,0.00267161,0.00264224,0.00264224,0.00257171,0.0025143,0.00245057,0.00243301,0.00242619,0.00242458,0.00241737,0.00231223,0.00221945,0.00218307,0.00210198,0.00207122	0.950002	1,1,1,1,1,1,1,1,1,1,1,1,1,1,1,1,1,1,1,1,1,1,1,1,1,1,1,1,1,1,1,1,1,1,1,1,1,1,1,1,1,1,1,1,1,1,1,1,1,1,1,1,1,1,1,1,1,1,1,1,1,1,1,1,1,1,1,1,1,1,1,1,1,1,1,1,1,1,0.811,1,1,1,1,1,1,1,1,1,1,1,1,1,1,1,1,1,1,1,1,1,1,1,1,1,1,1,1,1,1,1,1,1,1,1,1,1,1,1,1,1,1,1,1,1,1	|GTeX_Finemapped=1,|GTeX_Finemapped=1,|GTeX_Finemapped=1,|GTeX_Finemapped=1,|GTeX_Finemapped=1,|GTeX_Finemapped=1,|GTeX_Finemapped=1,|GTeX_Finemapped=1,|GTeX_Finemapped=1,|GTeX_Finemapped=1,|GTeX_Finemapped=1,|GTeX_Finemapped=1,|GTeX_Finemapped=1,|GTeX_Finemapped=1,|GTeX_Finemapped=1,|GTeX_Finemapped=1,|GTeX_Finemapped=1,|GTeX_Finemapped=1,|GTeX_Finemapped=1,|GTeX_Finemapped=1,|GTeX_Finemapped=1,|GTeX_Finemapped=1,|GTeX_Finemapped=1,|GTeX_Finemapped=1,|GTeX_Finemapped=1,|GTeX_Finemapped=1,|GTeX_Finemapped=1,|GTeX_Finemapped=1,|GTeX_Finemapped=1,|Exon=1|GTeX_Finemapped=1,|GTeX_Finemapped=1,|GTeX_Finemapped=1,|Exon=1|GTeX_Finemapped=1,|GTeX_Finemapped=1,|GTeX_Finemapped=1,|GTeX_Finemapped=1,|GTeX_Finemapped=1,|GTeX_Finemapped=1,|GTeX_Finemapped=1,|GTeX_Finemapped=1,|GTeX_Finemapped=1,|GTeX_Finemapped=1,|GTeX_Finemapped=1,|GTeX_Finemapped=1,|GTeX_Finemapped=1,|GTeX_Finemapped=1,|GTeX_Finemapped=1,|GTeX_Finemapped=1,|GTeX_Finemapped=1,|GTeX_Finemapped=1,|GTeX_Finemapped=1,|GTeX_Finemapped=1,|GTeX_Finemapped=1,|GTeX_Finemapped=1,|GTeX_Finemapped=1,|GTeX_Finemapped=1,|GTeX_Finemapped=1,|GTeX_Finemapped=1,|GTeX_Finemapped=1,|GTeX_Finemapped=1,|GTeX_Finemapped=1,|GTeX_Finemapped=1,|GTeX_Finemapped=1,|GTeX_Finemapped=1,|GTeX_Finemapped=1,|GTeX_Finemapped=1,|GTeX_Finemapped=1,|GTeX_Finemapped=1,|GTeX_Finemapped=1,|GTeX_Finemapped=1,|GTeX_Finemapped=1,|GTeX_Finemapped=1,|GTeX_Finemapped=1,|GTeX_Finemapped=1,|GTeX_Finemapped=1,|GTeX_Finemapped=1,|GTeX_Finemapped=1,|GTeX_Finemapped=1,|Exon=1|GTeX_Finemapped=1,|GTeX_Finemapped=1,|GTeX_Finemapped=1,|GTeX_Finemapped=1,|Exon=1|GTeX_Finemapped=1,|GTeX_Finemapped=1,|GTeX_Finemapped=1,|GTeX_Finemapped=1,|GTeX_Finemapped=1,|GTeX_Finemapped=1,|GTeX_Finemapped=1,|GTeX_Finemapped=1,|GTeX_Finemapped=1,|GTeX_Finemapped=1,|GTeX_Finemapped=1,|GTeX_Finemapped=1,|Exon=1|GTeX_Finemapped=1|eQTLGen_Finemapped=1,|GTeX_Finemapped=1,|GTeX_Finemapped=1,|GTeX_Finemapped=1,|GTeX_Finemapped=1,|GTeX_Finemapped=1,|GTeX_Finemapped=1,|GTeX_Finemapped=1,|GTeX_Finemapped=1,|GTeX_Finemapped=1,|GTeX_Finemapped=1,|GTeX_Finemapped=1,|GTeX_Finemapped=1,|GTeX_Finemapped=1,|Promoter=1|GTeX_Finemapped=1|ABC=1,|GTeX_Finemapped=1|eQTLGen_Finemapped=1,|GTeX_Finemapped=1,|GTeX_Finemapped=1,|GTeX_Finemapped=1|eQTLGen_Finemapped=1,|GTeX_Finemapped=1|eQTLGen_Finemapped=1,|GTeX_Finemapped=1,|GTeX_Finemapped=1,|GTeX_Finemapped=1,|GTeX_Finemapped=1,|GTeX_Finemapped=1,|GTeX_Finemapped=1,|GTeX_Finemapped=1,|Exon=1|GTeX_Finemapped=1,|GTeX_Finemapped=1,|GTeX_Finemapped=1,|GTeX_Finemapped=1			0	1	0.923498	0.592417	0.0131898	0.00666162	0.00828395	TRUE	TRUE	FALSE	TRUE	FALSE	FALSE	FALSE	TRUE	TRUE
RBC_Max_INT	qt	Labs	Labs	red blood cell count (RBC, maximum, inv-norm transformed)	3_52540773-52817778	EUR,AFR,EAS	1	4	0.945862	rs1010553	0.638999	52540773	T,C,C	C,T,T	0.5318,0.8601,0.5446	-0.0208574,-0.00386486,0.0219122	0.00222575,0.00601718,0.0184182	20.1434,0.283433,0.630485	-9.37095361114231,-0.642304202300746,1.18970366268148	STAB1	rs1010553	0.638999	0.638999	0.93	|Exon=1	rs1010554,rs11130306,rs66782572	0.054194,0.25131,0.0168291	0.322333	1	0.295481	0.368438	0.0449016	0.029973	0.00677307	TRUE	FALSE	FALSE	FALSE	FALSE	FALSE	FALSE	TRUE	FALSE
RBC_Max_INT	qt	Labs	Labs	red blood cell count (RBC, maximum, inv-norm transformed)	3_56593170-56782813	EUR,AFR,EAS	1	3	0.996306	rs3772219	0.599638	56771251	A,C,A	C,A,C	0.7137,0.5688,0.5794	0.0278831,-0.0205981,-0.00196364	0.00245696,0.00421461,0.0185805	29.123,5.99043,0.0381831	11.3486178041157,-4.88730867150223,-0.105682839536073	ARHGEF3	rs3772219	0.599638	0.599638	0.93	|Exon=1	rs4681794,rs7631008	0.323241,0.0457022	0.368943	1	0.998685	0.32019	0.0144588	0.0216721	0.00570144	TRUE	TRUE	FALSE	TRUE	FALSE	FALSE	FALSE	TRUE	TRUE
RBC_Max_INT	qt	Labs	Labs	red blood cell count (RBC, maximum, inv-norm transformed)	3_58261741-58470351	EUR,AFR,EAS	1	95	0.974708	rs11708895	0.0443717	58403042	T,T,NA	C,C,NA	0.6292,0.98109,NA	0.0156547,0.00845242,NA	0.00229933,0.0153241,NA	11.0056,0.235645,NA	6.67043727398194,-0.279653489085063,NA	PXK	rs11721168,rs55704295,rs62258080,rs11923253,rs56384862,rs11712213,rs34579268,rs12496906,rs11917591,rs55727087,rs4339119,rs55668308,rs55913214,rs4399910,rs10866016,rs66793022,rs62258120,rs12495490,rs56028017,rs62258094,rs62258093,rs62258126,rs62258127,rs62258129,rs7613723,rs62258128,rs11130637,rs34296237,rs62258133,rs62258134,rs11705721,rs11707019,rs12487420,rs12497250,rs7647184,rs11130632,rs62258081,rs7624283,rs7647078,rs55783924,rs11714807,rs11717628,rs6773193,rs7635051,rs3191903,rs7610312,rs56288363,rs7620012,rs7642652,rs4130877,rs12152337,rs55711525,rs11130631,rs12152336,rs56113711,rs11915480,rs67904096,rs7643057,rs11712139,rs11917529,rs6445977,rs6445978,rs11923181,rs6770113,rs11130635,rs11130636,rs56097407,rs62258102,rs62258103,rs11130634,rs11918201,rs11923154,rs55797456,rs57700771,rs11130630,rs62259783,rs62258075	0.016864,0.0138613,0.0135139,0.0133158,0.0127193,0.0112788,0.0111465,0.0110545,0.0110432,0.0110083,0.0109274,0.0109274,0.0109274,0.0109237,0.0109224,0.0109224,0.0108923,0.0108024,0.0107571,0.010703,0.0106859,0.0106819,0.0106793,0.0106744,0.0106262,0.0105173,0.0104801,0.0104801,0.0104215,0.0104215,0.0104189,0.0104189,0.0104128,0.0104006,0.0103875,0.010315,0.0103146,0.0103111,0.0103111,0.0102916,0.0102561,0.0101449,0.0101426,0.0101407,0.0101054,0.00992432,0.00972445,0.00972445,0.00972314,0.00970397,0.00955804,0.00953008,0.0094701,0.0094701,0.0094701,0.00928715,0.0092064,0.00916231,0.00905154,0.00887294,0.00866806,0.00866806,0.00866533,0.00866533,0.00866361,0.00866291,0.00827251,0.00827251,0.00827251,0.00827081,0.00773162,0.00718113,0.00698664,0.00623242,0.00622911,0.00541241,0.00418411	0.765469	1,1,1,1,1,0.929,0.981,1,1,1,0.929,1,1,1,1,1,1,1,1,1,1,1,1,1,1,1,0.882,1,1,1,0.655,1,1,1,1,0.817,1,1,1,1,0.97,1,1,1,1,1,1,1,1,1,1,1,1,1,1,1,1,1,0.929,1,1,1,1,1,1,1,0.945,1,1,1,0.964,0.964,0.798,1,1,1,1	|GTeX_Finemapped=1|eQTLGen_Finemapped=1,|EpiMap=1,|EpiMap=1,|EpiMap=1,|Exon=1,|eQTLGen_Finemapped=1,|Exon=1,|eQTLGen_Finemapped=1,|GTeX_Finemapped=1,|eQTLGen_Finemapped=1|EpiMap=1,|eQTLGen_Finemapped=1,|eQTLGen_Finemapped=1,|eQTLGen_Finemapped=1|EpiMap=1,|eQTLGen_Finemapped=1,|eQTLGen_Finemapped=1,|eQTLGen_Finemapped=1|EpiMap=1,|GTeX_Finemapped=1|eQTLGen_Finemapped=1,|GTeX_Finemapped=1|EpiMap=1|ABC=1,|GTeX_Finemapped=1|EpiMap=1|ABC=1,|GTeX_Finemapped=1,|GTeX_Finemapped=1,|eQTLGen_Finemapped=1|EpiMap=1,|eQTLGen_Finemapped=1,|GTeX_Finemapped=1|eQTLGen_Finemapped=1,|eQTLGen_Finemapped=1,|eQTLGen_Finemapped=1,|GTeX_Finemapped=1,|GTeX_Finemapped=1,|eQTLGen_Finemapped=1|EpiMap=1|ABC=1,|eQTLGen_Finemapped=1|ABC=1,|EpiMap=1,|eQTLGen_Finemapped=1,|Exon=1|eQTLGen_Finemapped=1|EpiMap=1,|Exon=1|eQTLGen_Finemapped=1|EpiMap=1,|GTeX_Finemapped=1|ABC=1,|GTeX_Finemapped=1|ABC=1,|GTeX_Finemapped=1,|GTeX_Finemapped=1|EpiMap=1|ABC=1,|GTeX_Finemapped=1|EpiMap=1|ABC=1,|GTeX_Finemapped=1,|GTeX_Finemapped=1|eQTLGen_Finemapped=1,|eQTLGen_Finemapped=1,|eQTLGen_Finemapped=1,|eQTLGen_Finemapped=1,|Exon=1|GTeX_Finemapped=1|eQTLGen_Finemapped=1,|GTeX_Finemapped=1|EpiMap=1|ABC=1,|GTeX_Finemapped=1|EpiMap=1|ABC=1,|GTeX_Finemapped=1|eQTLGen_Finemapped=1|ABC=1,|GTeX_Finemapped=1|eQTLGen_Finemapped=1|EpiMap=1|ABC=1,|GTeX_Finemapped=1|eQTLGen_Finemapped=1|EpiMap=1|ABC=1,|GTeX_Finemapped=1|EpiMap=1,|GTeX_Finemapped=1,|GTeX_Finemapped=1,|GTeX_Finemapped=1,|GTeX_Finemapped=1,|GTeX_Finemapped=1,|GTeX_Finemapped=1,|GTeX_Finemapped=1|EpiMap=1|ABC=1,|eQTLGen_Finemapped=1,|GTeX_Finemapped=1|eQTLGen_Finemapped=1,|GTeX_Finemapped=1,|GTeX_Finemapped=1,|GTeX_Finemapped=1,|GTeX_Finemapped=1,|GTeX_Finemapped=1,|GTeX_Finemapped=1|eQTLGen_Finemapped=1,|GTeX_Finemapped=1|eQTLGen_Finemapped=1,|GTeX_Finemapped=1,|GTeX_Finemapped=1,|GTeX_Finemapped=1,|eQTLGen_Finemapped=1|EpiMap=1,|eQTLGen_Finemapped=1|EpiMap=1,|GTeX_Finemapped=1,|EpiMap=1,|EpiMap=1,|eQTLGen_Finemapped=1,|GTeX_Finemapped=1	rs11130638,rs11130639,rs11130642,rs11130643,rs1126551,rs1126722,rs11708895,rs11924677,rs11925862,rs11927183,rs34086582,rs4228,rs4681682,rs55954186,rs56232415,rs59643048,rs62258139,rs62259780	0.0104755,0.0104755,0.00651574,0.00647318,0.00746783,0.00607376,0.0443717,0.00647508,0.00661638,0.00766942,0.00651574,0.00634178,0.00464481,0.0174812,0.0106761,0.0109274,0.0104725,0.00536079	0.185034	1	0.270637	0.499964	0.0236589	0.0151216	0.00517601	TRUE	FALSE	FALSE	FALSE	FALSE	FALSE	FALSE	TRUE	FALSE
RBC_Max_INT	qt	Labs	Labs	red blood cell count (RBC, maximum, inv-norm transformed)	3_69792011-69903734	EUR,AFR,EAS	1	7	0.922883	rs59913237	0.194214	69841906	T,T,T	A,A,A	0.5984,0.7799,0.96429	-0.0232035,-0.0126728,-0.053296	0.00226555,0.00503787,0.0494292	23.8905,1.92496,0.5514	-10.2418838692591,-2.51550754584775,-1.07822906298301	MITF	rs59913237,rs1529586,rs1430611,rs1529585,rs35017084,rs62251038,rs17006441	0.194214,0.16041,0.127673,0.126077,0.123124,0.117383,0.108477	0.957358	1,1,1,1,1,1,1	|EpiMap=1,|EpiMap=1,|EpiMap=1,|EpiMap=1,|EpiMap=1,|EpiMap=1,|EpiMap=1			0	1	0.731703	0.344507	0.00481207	0.0020385	0.00780689	TRUE	FALSE	FALSE	FALSE	FALSE	FALSE	FALSE	TRUE	FALSE
RBC_Max_INT	qt	Labs	Labs	red blood cell count (RBC, maximum, inv-norm transformed)	3_71248393-71256309	EUR,AFR,EAS	1	3	1	rs7428558	0.378684	71253307	C,C,C	T,T,T	0.835,0.8533,0.874	0.0214942,0.000710161,-0.0325934	0.00299213,0.00589944,0.0276402	12.168,0.0437432,0.622845	7.18357825361866,0.120377696866143,-1.17920275540698	GPR27	rs7428558,rs1522172,rs6769225	0.378684,0.315998,0.305316	0.999998	1,1,1	|ABC=1,|ABC=1,|ABC=1			0	0.999998	0.498212	0.313024	0.000201735	0.000206871	0.000515196	TRUE	FALSE	FALSE	FALSE	FALSE	FALSE	FALSE	TRUE	FALSE
RBC_Max_INT	qt	Labs	Labs	red blood cell count (RBC, maximum, inv-norm transformed)	3_71248393-71256309	EUR,AFR,EAS	2	1	1	rs77239379	0.995999	71252191	C,NA,NA	T,NA,NA	0.9662,NA,NA	0.0377009,NA,NA	0.00614574,NA,NA	9.06834,NA,NA	6.13447688968293,NA,NA	GPR27	rs77239379	0.995999	0.995999	1	|ABC=1			0	0.975348	0.499972	0.49541	0.000201735	0.000206871	0.000515196	TRUE	FALSE	FALSE	FALSE	FALSE	FALSE	FALSE	TRUE	FALSE
RBC_Max_INT	qt	Labs	Labs	red blood cell count (RBC, maximum, inv-norm transformed)	3_72392645-72400381	EUR,AFR,EAS	1	1	1	rs11717301	0.999825	72397284	C,C,A	A,A,C	0.7853,0.8608,0.5119	-0.0171294,-0.0137258,0.0156478	0.00270478,0.00602984,0.01835	9.61902,1.64155,0.404721	-6.33301044816954,-2.27631247263609,0.852741144414169	RYBP	rs11717301	0.999825	0.999825	1	|ABC=1			0	1	0.733307	0.466259	0.0288776	0.0630125	6.4741e-09	TRUE	FALSE	FALSE	FALSE	FALSE	FALSE	FALSE	TRUE	FALSE
RBC_Max_INT	qt	Labs	Labs	red blood cell count (RBC, maximum, inv-norm transformed)	4_10054787-10104103	EUR,AFR,EAS	1	20	0.968251	rs13102085	0.294632	10065886	T,T,C	C,C,T	0.6819,0.8079,0.5248	-0.0163471,-0.00372094,-0.00575225	0.00238465,0.00529827,0.0183674	11.1473,0.316506,0.122545	-6.85513597383264,-0.702293390106582,-0.313177150821564	SLC2A9	rs13102085,rs16868313,rs13152337,rs10939690,rs35150828,rs12506004,rs7685806,rs10516200,rs3822249,rs734122,rs12503195,rs3756229,rs3775930,rs2241480,rs12500653,rs2241477,rs12500400	0.294632,0.133633,0.116285,0.101512,0.0978489,0.0830508,0.0143864,0.0128074,0.0124062,0.00911023,0.00899906,0.00880073,0.00870604,0.0083828,0.00820055,0.00601498,0.00578043	0.930557	1,1,1,1,1,1,0.904,0.798,0.817,1,1,0.798,0.904,1,0.904,1,1	|GTeX_Finemapped=1,|GTeX_Finemapped=1,|GTeX_Finemapped=1,|GTeX_Finemapped=1,|GTeX_Finemapped=1,|GTeX_Finemapped=1,|GTeX_Finemapped=1|EpiMap=1,|GTeX_Finemapped=1,|GTeX_Finemapped=1|ABC=1,|GTeX_Finemapped=1,|EpiMap=1,|GTeX_Finemapped=1,|GTeX_Finemapped=1|EpiMap=1,|GTeX_Finemapped=1,|GTeX_Finemapped=1|EpiMap=1,|GTeX_Finemapped=1|ABC=1,|EpiMap=1	rs2241486,rs3822248,rs6830786	0.00708546,0.00578572,0.00710449	0.0199757	1	0.326856	0.231811	0.0197739	0.0167046	0.00416768	TRUE	FALSE	FALSE	FALSE	FALSE	FALSE	FALSE	TRUE	FALSE
RBC_Max_INT	qt	Labs	Labs	red blood cell count (RBC, maximum, inv-norm transformed)	4_102921704-103292422	EUR,AFR,EAS	1	3	0.929158	rs13107325	0.804054	103188709	C,NA,NA	T,NA,NA	0.92048,NA,NA	-0.0425711,NA,NA	0.00410507,NA,NA	24.4708,NA,NA	-10.3703712725971,NA,NA	SLC39A8	rs13107325	0.804054	0.804054	1	|Exon=1	rs35225200,rs35518360	0.0969249,0.0990209	0.195946	1	0.5	0.5	0.0376405	0.0308454	0.0104017	TRUE	FALSE	FALSE	FALSE	FALSE	FALSE	FALSE	TRUE	FALSE
RBC_Max_INT	qt	Labs	Labs	red blood cell count (RBC, maximum, inv-norm transformed)	4_119696706-120196706	EUR,AFR,EAS	1	4	0.71105	rs10518312	0.406207	119941512	A,A,A	G,G,G	0.8032,0.9879,0.90972	-0.0158738,0.0027318,-0.00673218	0.00279346,0.0190909,0.0320061	7.87701,0.0524604,0.0791456	-5.68248695166568,0.143094353854454,-0.21034052883669	SYNPO2	rs10518312,rs78741038,rs74565701	0.406207,0.300882,0.227674	0.934763	1,1,1	|EpiMap=1,|Promoter=1|EpiMap=1,|Promoter=1	rs79712820	0.0173227	0.0173227	0.997782	0.236054	0.238908	0.0944225	0.0848652	0.00805702	TRUE	FALSE	FALSE	FALSE	FALSE	FALSE	FALSE	TRUE	FALSE
RBC_Max_INT	qt	Labs	Labs	red blood cell count (RBC, maximum, inv-norm transformed)	4_145025810-145084146	EUR,AFR,EAS	1	6	0.980804	rs11100832	0.52488	145059644	G,G,G	C,C,C	0.5507,0.7284,0.5744	0.026187,0.0090439,-0.00970552	0.00223275,0.00469274,0.0185513	31.0411,1.26798,0.221231	11.7285858246557,1.92721096843209,-0.523171960994647	GYPA	rs11100832,rs11100831,rs3806772,rs3806773,rs6856326,rs7694713	0.52488,0.106629,0.100173,0.100173,0.0807462,0.0651961	0.977797	1,1,0.5,0.5,1,1	|EpiMap=1,|eQTLGen_Finemapped=1|EpiMap=1,|Promoter=0.500,|Promoter=0.500,|eQTLGen_Finemapped=1,|eQTLGen_Finemapped=1			0	1	0.594609	0.317489	0.0084025	0.0450228	0.00141731	TRUE	FALSE	FALSE	FALSE	FALSE	FALSE	FALSE	TRUE	FALSE
RBC_Max_INT	qt	Labs	Labs	red blood cell count (RBC, maximum, inv-norm transformed)	4_151171269-151256643	EUR,AFR,EAS	1	1	1	rs2290846	0.993333	151199080	G,G,G	A,A,A	0.7296,0.9879,0.7629	-0.0175666,0.0171102,-0.0328855	0.00250046,0.0190909,0.0215666	11.6705,0.431658,0.895169	-7.02534733609016,0.896248998213809,-1.52483469809798	LRBA	rs2290846	0.993333	0.993333	1	|Exon=1			0	1	0.418773	0.396206	0.00271468	0.0036447	0.00270457	TRUE	FALSE	FALSE	FALSE	FALSE	FALSE	FALSE	TRUE	FALSE
RBC_Max_INT	qt	Labs	Labs	red blood cell count (RBC, maximum, inv-norm transformed)	4_15568992-15603069	EUR,AFR,EAS	1	1	1	rs1134634	1	15603069	C,C,G	G,G,C	0.6103,0.5454,0.5139	-0.0221692,-0.00714444,-0.0200126	0.00227735,0.00419184,0.0183519	21.6686,1.05398,0.559886	-9.73464772652425,-1.70436848734685,-1.09049199265471	CC2D2A	rs1134634	1	1	0.943	|Exon=1|eQTLGen_Finemapped=1			0	1	0.567263	0.521609	0.00264167	0.000140089	0.000840171	TRUE	FALSE	FALSE	FALSE	FALSE	FALSE	FALSE	TRUE	FALSE
RBC_Max_INT	qt	Labs	Labs	red blood cell count (RBC, maximum, inv-norm transformed)	4_39393801-39414993	EUR,AFR,EAS	1	1	1	rs11940694	0.998072	39414993	G,G,A	A,A,G	0.6123,0.5703,0.5407	-0.0214826,-0.00490261,0.0353936	0.00227948,0.0042164,0.0184058	20.3638,0.610955,1.26372	-9.42434239387931,-1.16274784176074,1.92295906725054	KLB	rs11940694	0.998072	0.998072	1	|ABC=1			0	1	0.213613	0.627428	0.00838672	0.0228672	0.00455681	TRUE	FALSE	FALSE	FALSE	FALSE	FALSE	FALSE	TRUE	FALSE
RBC_Max_INT	qt	Labs	Labs	red blood cell count (RBC, maximum, inv-norm transformed)	4_39393801-39414993	EUR,AFR,EAS	2	1	1	rs62310819	0.991683	39411407	C,C,NA	T,T,NA	0.8042,0.993949,NA	-0.0203046,-0.103826,NA	0.00279884,0.0269142,NA	12.3951,3.94132,NA	-7.25464835431822,-3.85766621337435,NA	KLB	rs62310819	0.991683	0.991683	1	|ABC=1			0	0.534539	0.953713	0.493225	0.00838672	0.0228672	0.00455681	FALSE	TRUE	FALSE	FALSE	FALSE	FALSE	FALSE	TRUE	FALSE
RBC_Max_INT	qt	Labs	Labs	red blood cell count (RBC, maximum, inv-norm transformed)	4_55386878-55408875	EUR,AFR,EAS	1	1	1	rs218264	1	55408875	A,T,A	T,A,T	0.7565,0.6687,0.6429	0.130645,-0.0700114,0.0757154	0.00258769,0.00443456,0.0191432	inf,55.4223,4.11651	50.4871139896974,-15.7876767931881,3.95521124994776	KIT	rs218264	1	1	1	|EpiMap=1|ABC=1			0	1	1	0.643451	0.0275616	6.4741e-09	4.56307e-06	TRUE	TRUE	FALSE	TRUE	FALSE	FALSE	FALSE	TRUE	TRUE
RBC_Max_INT	qt	Labs	Labs	red blood cell count (RBC, maximum, inv-norm transformed)	4_55386878-55408875	EUR,AFR,EAS	2	1	1	rs1911681	1	55392231	A,A,T	T,T,A	0.508,0.5915,0.7222	0.0371581,0.0256082,-0.0981771	0.00222153,0.00424623,0.020478	62.0747,8.78747,5.78711	16.7263552596634,6.03080850542717,-4.79427190155289	KIT	rs1911681	1	1	1	|ABC=1			0	1	0.709817	0.995972	0.0275616	6.4741e-09	4.56307e-06	TRUE	FALSE	TRUE	FALSE	TRUE	FALSE	FALSE	TRUE	TRUE
RBC_Max_INT	qt	Labs	Labs	red blood cell count (RBC, maximum, inv-norm transformed)	4_55386878-55408875	EUR,AFR,EAS	3	1	1	rs4864904	1	55392250	C,C,NA	G,G,NA	0.90258,0.5287,NA	0.047146,-0.013156,NA	0.00374541,0.00418141,NA	35.6077,2.78159,NA	12.5876739796177,-3.14630710693283,NA	KIT	rs4864904	1	1	1	|ABC=1			0	1	0.996956	0.5	0.0275616	6.4741e-09	4.56307e-06	TRUE	TRUE	FALSE	TRUE	FALSE	FALSE	FALSE	TRUE	TRUE
RBC_Max_INT	qt	Labs	Labs	red blood cell count (RBC, maximum, inv-norm transformed)	4_55386878-55408875	EUR,AFR,EAS	4	2	1	rs218260	0.613565	55406317	C,T,C	T,C,T	0.7883,0.7678,0.6419	0.12989,-0.056187,0.0752198	0.00271869,0.00494335,0.0191314	inf,29.2102,4.07402	47.7766865659564,-11.3661788058705,3.93174571646612	KIT	rs218260,rs218259	0.613565,0.386435	1	1,1	|ABC=1|Cicero=1,|ABC=1|Cicero=1			0	1	0.999999	0.187369	0.0275616	6.4741e-09	4.56307e-06	TRUE	TRUE	FALSE	TRUE	FALSE	FALSE	FALSE	TRUE	TRUE
RBC_Max_INT	qt	Labs	Labs	red blood cell count (RBC, maximum, inv-norm transformed)	4_77358987-77414988	EUR,AFR,EAS	1	1	1	rs4859682	0.999999	77410318	C,C,C	A,A,A	0.5676,0.92284,0.7976	-0.0290839,-0.024718,0.000877248	0.00224183,0.00782199,0.0228289	37.7608,2.80208,0.0135207	-12.97328521788,-3.16006540535081,0.0384270814625321	SHROOM3	rs4859682	0.999999	0.999999	0.655	|EpiMap=1			0	1	0.96584	0.3132	0.0069009	0.105682	0.000323915	TRUE	FALSE	FALSE	FALSE	FALSE	FALSE	FALSE	TRUE	FALSE
RBC_Max_INT	qt	Labs	Labs	red blood cell count (RBC, maximum, inv-norm transformed)	4_79520315-79791119	EUR,AFR,EAS	1	13	0.985291	rs17003396	0.167882	79538143	A,A,A	G,G,G	0.8887,0.8722,0.7113	0.0254675,0.00877777,-0.00274414	0.00353135,0.00625177,0.020241	12.258,0.795053,0.0495579	7.21183116938281,1.40404557429336,-0.135573341238081	LINC01094	rs17003396,rs5950,rs57415147,rs57896096,rs12640075,rs59133103,rs72607864,rs72607863,rs67280698	0.167882,0.097707,0.0946863,0.0946863,0.0943128,0.0928816,0.0922696,0.0447259,0.0366097	0.815761	1,1,0.817,1,1,1,0.817,1,0.798	|GTeX_Finemapped=1,|GTeX_Finemapped=1,|GTeX_Finemapped=1|ABC=1,|GTeX_Finemapped=1|ABC=1,|GTeX_Finemapped=1,|GTeX_Finemapped=1|ABC=1,|GTeX_Finemapped=1|ABC=1,|GTeX_Finemapped=1,|GTeX_Finemapped=1	rs1042515,rs6817792,rs6819559,rs6836185	0.0991335,0.0137083,0.0133074,0.015644	0.141793	1	0.483929	0.261013	0.138624	0.0239459	0.00389204	FALSE	FALSE	FALSE	FALSE	FALSE	FALSE	FALSE	FALSE	FALSE
RBC_Max_INT	qt	Labs	Labs	red blood cell count (RBC, maximum, inv-norm transformed)	4_79520315-79791119	EUR,AFR,EAS	2	3	0.970182	rs114841229	0.454243	79646162	C,NA,NA	T,NA,NA	0.95229,NA,NA	-0.033311,NA,NA	0.00521047,NA,NA	9.78896,NA,NA	-6.39308929904596,NA,NA	BMP2K	rs114841229,rs115024193,rs149914551	0.454243,0.31569,0.229924	0.999857	1,1,1	|GTeX_Finemapped=1,|GTeX_Finemapped=1,|Exon=1|GTeX_Finemapped=1|ABC=1			0	0.999648	0.499949	0.499971	0.138624	0.0239459	0.00389204	FALSE	FALSE	FALSE	FALSE	FALSE	FALSE	FALSE	FALSE	FALSE
RBC_Max_INT	qt	Labs	Labs	red blood cell count (RBC, maximum, inv-norm transformed)	4_81157703-81202048	EUR,AFR,EAS	1	3	0.979294	rs16998073	0.366621	81184341	A,A,A	T,T,T	0.7316,0.91831,0.6399	-0.0203888,-0.0111566,-0.0247151	0.00250633,0.00762074,0.019108	15.3849,0.844056,0.70806	-8.13492237654259,-1.46397856376152,-1.29344253715721	FGF5	rs16998073,rs12509595,rs13125101	0.366621,0.330418,0.302507	0.999546	1,1,1	|GTeX_Finemapped=1,|GTeX_Finemapped=1,|GTeX_Finemapped=1|ABC=1			0	1	0.54676	0.547565	0.0175058	0.00989835	0.00448654	TRUE	FALSE	FALSE	FALSE	FALSE	FALSE	FALSE	TRUE	FALSE
RBC_Max_INT	qt	Labs	Labs	red blood cell count (RBC, maximum, inv-norm transformed)	4_81157703-81202048	EUR,AFR,EAS	2	2	1	rs7668598	0.500877	81160459	T,T,T	G,G,G	0.93539,0.8222,0.7421	0.0210512,0.00279526,-0.010609	0.00451773,0.00545911,0.0209665	5.49938,0.215649,0.21264	4.65968528442381,0.512035844670651,-0.505997662938497	FGF5	rs7668598,rs7664429	0.500877,0.461632	0.962509	1,1	|GTeX_Finemapped=1,|GTeX_Finemapped=1|EpiMap=1			0	0.936317	0.343661	0.423439	0.0175058	0.00989835	0.00448654	TRUE	FALSE	FALSE	FALSE	FALSE	FALSE	FALSE	TRUE	FALSE
RBC_Max_INT	qt	Labs	Labs	red blood cell count (RBC, maximum, inv-norm transformed)	4_83803372-83986664	EUR,AFR,EAS	1	34	0.97338	rs1563646	0.125598	83941370	A,A,A	G,G,G	0.8131,0.6808,0.7321	0.0365526,0.0135999,0.000773593	0.00284898,0.0044775,0.0207115	36.9537,2.62225,0.0131364	12.8010752124383,2.55886442344015,0.109736483438666	LIN54	rs13119020,rs1026452,rs11934234,rs71631361,rs34180226,rs36007254,rs13142134,rs2061343,rs7685013,rs13151638,rs13132580,rs66746296,rs34267240,rs13137965,rs13137759,rs1020750,rs13127075,rs13146286,rs13144632,rs13146746,rs13110637,rs67399183,rs17006421,rs11736345,rs13130106,rs13141124,rs11735311,rs11942120,rs13116197,rs13145594	0.0665472,0.0539084,0.0430227,0.0328695,0.032371,0.0301203,0.0297149,0.0294588,0.0293511,0.0280415,0.0259072,0.0249174,0.0240597,0.0238553,0.0224177,0.020704,0.020704,0.020704,0.0204363,0.0204254,0.0196819,0.0195306,0.0191481,0.0181512,0.0156583,0.0151919,0.0151896,0.0133279,0.0132914,0.0122969	0.761004	1,1,1,1,1,1,1,1,1,1,1,1,1,1,1,1,1,1,1,1,1,1,1,1,1,0.962,1,1,1,1	|eQTLGen_Finemapped=1,|eQTLGen_Finemapped=1,|eQTLGen_Finemapped=1,|eQTLGen_Finemapped=1,|Promoter=1|ABC=1,|eQTLGen_Finemapped=1,|eQTLGen_Finemapped=1,|eQTLGen_Finemapped=1,|eQTLGen_Finemapped=1,|Exon=1,|Exon=1,|eQTLGen_Finemapped=1,|Promoter=1|ABC=1,|eQTLGen_Finemapped=1,|eQTLGen_Finemapped=1,|eQTLGen_Finemapped=1,|eQTLGen_Finemapped=1,|eQTLGen_Finemapped=1,|eQTLGen_Finemapped=1,|eQTLGen_Finemapped=1,|eQTLGen_Finemapped=1,|eQTLGen_Finemapped=1,|eQTLGen_Finemapped=1,|eQTLGen_Finemapped=1,|Exon=1|ABC=1,|eQTLGen_Finemapped=1,|Promoter=1|eQTLGen_Finemapped=1|ABC=1,|eQTLGen_Finemapped=1,|eQTLGen_Finemapped=1,|eQTLGen_Finemapped=1	rs13105865,rs13130011,rs13144052,rs1563646	0.016452,0.0294327,0.0211673,0.125598	0.19265	1	0.711483	0.441288	0.0784279	0.0147218	0.000576283	TRUE	FALSE	FALSE	FALSE	FALSE	FALSE	FALSE	TRUE	FALSE
RBC_Max_INT	qt	Labs	Labs	red blood cell count (RBC, maximum, inv-norm transformed)	4_87820060-88065922	EUR,AFR,EAS	1	10	0.977125	rs17030453	0.246198	88061353	A,A,NA	G,G,NA	0.8161,0.98109,NA	0.0333602,0.0245505,NA	0.00286684,0.0153241,NA	30.5709,0.962026,NA	11.636575462879,1.6020842985885,NA	AFF1	rs17030453,rs13108043,rs17703261,rs62306540,rs17668731,rs71607404,rs1037813,rs13103234,rs35849753,rs35658582	0.246198,0.123307,0.101971,0.0981127,0.0862728,0.0808219,0.0635597,0.0610595,0.047033,0.043989	0.952325	1,1,1,1,1,0.882,1,0.882,1,1	|Exon=1|GTeX_Finemapped=1,|GTeX_Finemapped=1,|Exon=1|GTeX_Finemapped=1,|Exon=1|GTeX_Finemapped=1,|GTeX_Finemapped=1|EpiMap=1,|GTeX_Finemapped=1,|GTeX_Finemapped=1|EpiMap=1,|GTeX_Finemapped=1,|GTeX_Finemapped=1,|GTeX_Finemapped=1			0	1	0.300967	0.5	0.0200509	0.0123011	0.0391067	TRUE	FALSE	FALSE	FALSE	FALSE	FALSE	FALSE	TRUE	FALSE
RBC_Max_INT	qt	Labs	Labs	red blood cell count (RBC, maximum, inv-norm transformed)	4_87820060-88065922	EUR,AFR,EAS	2	1	1	rs1408	0.951248	88057353	A,A,A	G,G,G	0.5755,0.7678,0.5992	-0.0214591,-0.0117652,-0.0155876	0.00224701,0.00494335,0.0187168	20.8873,1.76164,0.392596	-9.55006875803846,-2.38000546188314,-0.832813301419046	AFF1	rs1408	0.951248	0.951248	0.93	|Exon=1			0	1	0.911225	0.348849	0.0200509	0.0123011	0.0391067	TRUE	TRUE	FALSE	TRUE	FALSE	FALSE	FALSE	TRUE	TRUE
RBC_Max_INT	qt	Labs	Labs	red blood cell count (RBC, maximum, inv-norm transformed)	4_99989319-100489319	EUR,AFR,EAS	1	1	1	rs1229984	1	100239319	C,NA,T	T,NA,C	0.97117,NA,0.6974	-0.0752961,NA,-0.0294028	0.00663737,NA,0.0199667	29.1013,NA,0.851207	-11.3442673830147,NA,-1.47259186545598	ADH1B	rs1229984	1	1	1	|Exon=1			0	1	0.5	0.510238	0.0439673	0.0570549	0.0192354	TRUE	FALSE	FALSE	FALSE	FALSE	FALSE	FALSE	TRUE	FALSE
RBC_Max_INT	qt	Labs	Labs	red blood cell count (RBC, maximum, inv-norm transformed)	4_99989319-100489319	EUR,AFR,EAS	2	3	0.781574	rs2066702	0.858352	100229017	NA,G,NA	NA,A,NA	NA,0.8094,NA	NA,-0.0343326,NA	NA,0.00531415,NA	NA,9.98176,NA	NA,-6.46060047232389,NA	ADH1B	rs2066702	0.858352	0.858352	1	|Exon=1	rs10032099,rs2051428	0.0374098,0.0678517	0.105261	0.505624	0.999997	0.48045	0.0439673	0.0570549	0.0192354	FALSE	TRUE	FALSE	FALSE	FALSE	FALSE	FALSE	TRUE	FALSE
RBC_Max_INT	qt	Labs	Labs	red blood cell count (RBC, maximum, inv-norm transformed)	5_111059676-111061883	EUR,AFR,EAS	1	2	1	rs57201028	0.506886	111061881	C,C,C	T,T,T	0.93042,0.7837,0.7034	0.0293469,-0.000330423,0.0133254	0.004365,0.0050696,0.0200815	10.7502,0.0231766,0.295021	6.72323024054983,-0.0651773315448951,0.663565968677639	NREP	rs57201028,rs56084922	0.506886,0.493114	1	1,1	|EpiMap=1,|EpiMap=1			0	0.650391	0.499471	0.460866	6.992e-05	0.00311327	4.31832e-05	FALSE	FALSE	FALSE	FALSE	FALSE	FALSE	FALSE	FALSE	FALSE
RBC_Max_INT	qt	Labs	Labs	red blood cell count (RBC, maximum, inv-norm transformed)	5_127225607-127249194	EUR,AFR,EAS	1	10	0.987336	rs4836339	0.140812	127238700	C,C,C	T,T,T	0.838,0.7254,0.6915	0.0306974,0.00370619,0.00506321	0.0030143,0.00467668,0.019859	23.6309,0.368477,0.0975858	10.1839232989417,0.792483129057366,0.254957953572687	SLC12A2	rs4836339,rs17164533,rs58316019,rs17839667,rs17164534,rs7708799,rs13187008,rs9327455,rs10491255,rs13166824	0.140812,0.108621,0.107829,0.1057,0.105662,0.103581,0.101444,0.0920257,0.081515,0.0528113	1	1,1,1,1,1,1,1,1,1,1	|GTeX_Finemapped=1,|GTeX_Finemapped=1,|GTeX_Finemapped=1,|GTeX_Finemapped=1,|GTeX_Finemapped=1,|GTeX_Finemapped=1,|GTeX_Finemapped=1,|GTeX_Finemapped=1,|GTeX_Finemapped=1,|GTeX_Finemapped=1			0	1	0.282022	0.487717	0.000744815	0.00084957	0.00136889	TRUE	FALSE	FALSE	FALSE	FALSE	FALSE	FALSE	TRUE	FALSE
RBC_Max_INT	qt	Labs	Labs	red blood cell count (RBC, maximum, inv-norm transformed)	5_1280830-1285974	EUR,AFR,EAS	1	1	1	rs7726159	1	1282319	C,C,C	A,A,A	0.6501,0.8298,0.619	-0.0577293,-0.0136979,-0.00933631	0.00232865,0.00555405,0.0188875	134.949,1.8648,0.206848	-24.790887424044,-2.46629036468883,-0.494311581733951	TERT	rs7726159	1	1	1	|Promoter=1			0	1	0.241952	0.417613	0.0279103	0.087892	8.4077e-05	TRUE	FALSE	FALSE	FALSE	FALSE	FALSE	FALSE	TRUE	FALSE
RBC_Max_INT	qt	Labs	Labs	red blood cell count (RBC, maximum, inv-norm transformed)	5_1280830-1285974	EUR,AFR,EAS	2	2	0.98775	rs7713218	0.861003	1283312	G,G,G	A,A,A	0.506,0.5348,0.5942	-0.0454019,-0.0164344,-0.0049561	0.0022214,0.00418467,0.0186793	92.1178,4.06596,0.101956	-20.4384172143693,-3.92728697842363,-0.26532578843961	TERT	rs7713218,rs7717443	0.861003,0.138995	0.999998	1,1	|Promoter=1,|Promoter=1			0	1	0.999999	0.399146	0.0279103	0.087892	8.4077e-05	TRUE	TRUE	FALSE	TRUE	FALSE	FALSE	FALSE	TRUE	TRUE
RBC_Max_INT	qt	Labs	Labs	red blood cell count (RBC, maximum, inv-norm transformed)	5_1280830-1285974	EUR,AFR,EAS	3	1	1	rs35029535	1	1284976	C,C,C	T,T,T	0.6322,0.8691,0.8859	0.0267899,0.0117913,-0.00495927	0.00230321,0.00618831,0.0288501	30.5454,1.24621,0.0637287	11.631549012031,1.90541521029166,-0.17189784437489	SLC6A3	rs35029535	1	1	0.655	|EpiMap=1			0	1	0.338613	0.40453	0.0279103	0.087892	8.4077e-05	TRUE	FALSE	FALSE	FALSE	FALSE	FALSE	FALSE	TRUE	FALSE
RBC_Max_INT	qt	Labs	Labs	red blood cell count (RBC, maximum, inv-norm transformed)	5_136964719-137202201	EUR,AFR,EAS	1	26	0.984461	rs2905587	0.0561227	137008763	A,A,A	C,C,C	0.7584,0.95159,0.98313	0.0174055,-0.0145545,-0.0574099	0.00259459,0.00972487,0.0712228	10.706,0.871305,0.376535	6.70838167109254,-1.49662669012542,-0.806060699663591	KLHL3	rs2905587,rs2905613,rs2967802,rs2905601,rs2967799,rs2905611,rs2905594,rs2905598,rs2905591,rs2860269,rs2905597,rs2301710,rs2905599,rs2905600,rs2905605,rs2905606,rs2905607,rs2905608,rs2905609,rs2905610,rs2905615,rs2967798,rs2967803,rs2905602,rs2967801,rs2905612	0.0561227,0.0398461,0.0381454,0.037692,0.0376031,0.0370671,0.0370643,0.0366983,0.0362901,0.0361849,0.0361849,0.0361362,0.0361362,0.0361362,0.0361362,0.0361362,0.0361362,0.0361362,0.0361362,0.0361362,0.0361362,0.0361362,0.0361362,0.0359314,0.0313532,0.0260864	0.955904	1,1,1,1,1,1,1,1,1,1,1,1,1,1,1,1,1,1,1,1,1,1,1,1,1,1	|Promoter=1|ABC=1,|EpiMap=1|ABC=1,|ABC=1,|eQTLGen_Finemapped=1,|eQTLGen_Finemapped=1,|eQTLGen_Finemapped=1,|eQTLGen_Finemapped=1,|eQTLGen_Finemapped=1,|EpiMap=1,|eQTLGen_Finemapped=1,|eQTLGen_Finemapped=1,|Promoter=1,|eQTLGen_Finemapped=1,|eQTLGen_Finemapped=1,|Promoter=1,|Promoter=1,|Promoter=1,|Exon=1,|eQTLGen_Finemapped=1,|eQTLGen_Finemapped=1,|eQTLGen_Finemapped=1,|eQTLGen_Finemapped=1,|EpiMap=1|ABC=1,|eQTLGen_Finemapped=1,|Promoter=1|eQTLGen_Finemapped=1,|EpiMap=1|ABC=1|Cicero=1			0	1	0.339347	0.313137	0.0131658	0.0122237	0.0119743	TRUE	FALSE	FALSE	FALSE	FALSE	FALSE	FALSE	TRUE	FALSE
RBC_Max_INT	qt	Labs	Labs	red blood cell count (RBC, maximum, inv-norm transformed)	5_14167099-14237287	EUR,AFR,EAS	1	27	0.672785	rs35594035	0.412334	14174689	T,T,T	A,A,A	0.8648,0.8759,0.9871	-0.0204598,-0.00107446,0.0569532	0.00324803,0.00633087,0.0812843	9.52392,0.0628676,0.315593	-6.2991413256651,-0.169717590157435,0.700666672407833	TRIO	rs35594035,rs13184670,rs32339,rs354299,rs32391,rs63449562,rs354302,rs164858,rs32390,rs26061,rs26059,rs187386,rs533517,rs354298,rs32335,rs32341,rs32389,rs354301,rs354300,rs245451,rs354289,rs32388,rs26058,rs28010,rs354288,rs27665,rs26060	0.412334,0.0412096,0.0319751,0.0301738,0.0240459,0.0231863,0.0231612,0.0220652,0.0217472,0.0214328,0.0208888,0.0204767,0.0204295,0.0195878,0.0195307,0.0191377,0.0186886,0.0186125,0.0186063,0.0184604,0.0183552,0.0181919,0.0181796,0.017264,0.0164924,0.0144301,0.0139534	0.962617	1,1,1,1,1,1,1,1,1,1,1,1,1,1,1,1,1,1,1,1,1,1,1,1,1,1,1	|ABC=1,|GTeX_Finemapped=1|EpiMap=1|ABC=1,|EpiMap=1,|Promoter=1|ABC=1,|ABC=1,|Promoter=1,|Promoter=1|EpiMap=1|ABC=1,|EpiMap=1,|ABC=1,|ABC=1,|EpiMap=1|ABC=1,|ABC=1,|ABC=1,|Promoter=1|ABC=1,|ABC=1,|EpiMap=1,|ABC=1,|Exon=1|ABC=1,|Exon=1|ABC=1,|ABC=1,|ABC=1,|ABC=1,|EpiMap=1,|Promoter=1|ABC=1,|ABC=1,|EpiMap=1|ABC=1,|EpiMap=1|ABC=1			0	0.99996	0.312329	0.318523	0.0155034	0.00308812	0.0608203	TRUE	FALSE	FALSE	FALSE	FALSE	FALSE	FALSE	TRUE	FALSE
RBC_Max_INT	qt	Labs	Labs	red blood cell count (RBC, maximum, inv-norm transformed)	5_14167099-14237287	EUR,AFR,EAS	2	8	0.961579	rs26131	0.559153	14190934	A,A,A	G,G,G	0.92147,0.6732,0.96329	0.0198188,0.00327658,0.12787	0.00412865,0.00445003,0.0487766	5.80022,0.335785,2.05784	4.80031002870188,0.736305148504617,2.62154393705178	TRIO	rs26131,rs26132,rs164003,rs26117,rs26116,rs32570,rs164005,rs26118	0.559153,0.112843,0.0662015,0.0521136,0.0465184,0.045369,0.0409649,0.0403482	0.963512	1,1,1,1,1,1,1,1	|EpiMap=1|ABC=1,|ABC=1,|EpiMap=1|ABC=1,|EpiMap=1|ABC=1,|EpiMap=1|ABC=1,|EpiMap=1,|EpiMap=1|ABC=1,|EpiMap=1|ABC=1			0	0.957954	0.332581	0.764494	0.0155034	0.00308812	0.0608203	TRUE	FALSE	FALSE	FALSE	FALSE	FALSE	FALSE	TRUE	FALSE
RBC_Max_INT	qt	Labs	Labs	red blood cell count (RBC, maximum, inv-norm transformed)	5_145007534-145140053	EUR,AFR,EAS	1	1	1	rs11741931	0.956852	145083153	C,NA,NA	G,NA,NA	0.8926,NA,NA	0.0246103,NA,NA	0.00358703,NA,NA	11.1647,NA,NA	6.86091278857439,NA,NA	PRELID2	rs11741931	0.956852	0.956852	1	|GTeX_Finemapped=1			0	1	0.5	0.5	0.130878	0.138011	0.00466492	FALSE	FALSE	FALSE	FALSE	FALSE	FALSE	FALSE	FALSE	FALSE
RBC_Max_INT	qt	Labs	Labs	red blood cell count (RBC, maximum, inv-norm transformed)	5_154024044-154050914	EUR,AFR,EAS	1	1	1	rs35788208	0.979333	154034176	C,C,C	T,T,T	0.8996,0.9879,0.7986	0.0385886,0.0240984,-0.0193256	0.00369551,0.0190909,0.0228711	24.7975,0.68436,0.399982	10.4420228872334,1.26229774395131,-0.84497903467695	MRPL22	rs35788208	0.979333	0.979333	1	|ABC=1			0	1	0.368692	0.372876	0.0113807	6.4741e-09	0.000414983	TRUE	FALSE	FALSE	FALSE	FALSE	FALSE	FALSE	TRUE	FALSE
RBC_Max_INT	qt	Labs	Labs	red blood cell count (RBC, maximum, inv-norm transformed)	5_154024044-154050914	EUR,AFR,EAS	2	1	1	rs180715896	0.998136	154028567	C,NA,NA	T,NA,NA	0.991054,NA,NA	-0.0600447,NA,NA	0.0117951,NA,NA	6.44748,NA,NA	-5.0906478113793,NA,NA	FAXDC2	rs180715896	0.998136	0.998136	0.5	|Cicero=1			0	0.978162	0.496296	0.497635	0.0113807	6.4741e-09	0.000414983	TRUE	FALSE	FALSE	FALSE	FALSE	FALSE	FALSE	TRUE	FALSE
RBC_Max_INT	qt	Labs	Labs	red blood cell count (RBC, maximum, inv-norm transformed)	5_158187258-158687258	EUR,AFR,EAS	1	2	0.989541	rs17645325	0.895627	158476709	T,T,NA	C,C,NA	0.8986,0.92511,NA	0.0259818,0.0288861,NA	0.00367929,0.0079299,NA	11.7837,3.56894,NA	7.06163417398465,3.64268149661408,NA	EBF1	rs17645325,rs4921101	0.895627,0.104373	1	1,1	|EpiMap=1|ABC=1,|EpiMap=1			0	1	0.991789	0.5	0.0441391	0.158474	0.0253678	TRUE	FALSE	FALSE	FALSE	FALSE	FALSE	FALSE	TRUE	FALSE
RBC_Max_INT	qt	Labs	Labs	red blood cell count (RBC, maximum, inv-norm transformed)	5_173287763-173388097	EUR,AFR,EAS	1	1	1	rs2594867	0.999999	173334792	G,A,G	A,G,A	0.5915,0.5227,0.7093	-0.0201025,0.0105882,-0.00663414	0.0022594,0.00417883,0.0201997	18.2424,1.94752,0.129252	-8.89727361246349,2.53377141448683,-0.328427649915593	CPEB4	rs2594867	0.999999	0.999999	0.513	|ABC=1|Cicero=1			0	1	0.876	0.397444	0.0236572	0.0159698	0.00828076	TRUE	TRUE	FALSE	TRUE	FALSE	FALSE	FALSE	TRUE	TRUE
RBC_Max_INT	qt	Labs	Labs	red blood cell count (RBC, maximum, inv-norm transformed)	5_176784448-176806636	EUR,AFR,EAS	1	3	0.915192	rs35716097	0.43914	176806636	C,C,C	T,T,T	0.6918,0.5605,0.7629	-0.0233189,-0.00296985,-0.00570556	0.00240525,0.00420542,0.0215666	21.4995,0.318699,0.10163	-9.60550560455872,1.80836958080398,0.0343140318826333	RGS14	rs10051765,rs56235845	0.415695,0.144594	0.560289	1,0.98	|GTeX_Finemapped=1|ABC=1,|Exon=1	rs35716097	0.43914	0.43914	1	0.464064	0.398999	0.0485202	0.00205739	0.0147407	TRUE	FALSE	FALSE	FALSE	FALSE	FALSE	FALSE	TRUE	FALSE
RBC_Max_INT	qt	Labs	Labs	red blood cell count (RBC, maximum, inv-norm transformed)	5_36154468-36180787	EUR,AFR,EAS	1	4	0.984158	rs11738429	0.543078	36167878	A,G,G	G,A,A	0.8101,0.95537,0.628	0.0189843,-0.0287128,-0.00582646	0.00283162,0.0101083,0.0189771	10.6941,2.34641,0.119859	6.70439536378469,-2.84051719873767,-0.307025836402822	SKP2	rs11738429,rs42425,rs2362973,rs3815779	0.543078,0.236912,0.110303,0.0732928	0.963586	1,0.828,1,1	|eQTLGen_Finemapped=1,|EpiMap=1|ABC=0.500,|eQTLGen_Finemapped=1,|eQTLGen_Finemapped=1			0	1	0.761436	0.400831	0.0583774	0.0260988	0.0212108	TRUE	FALSE	FALSE	FALSE	FALSE	FALSE	FALSE	TRUE	FALSE
RBC_Max_INT	qt	Labs	Labs	red blood cell count (RBC, maximum, inv-norm transformed)	5_39359276-39382261	EUR,AFR,EAS	1	10	0.988198	rs2542710	0.411277	39382261	A,A,A	G,G,G	0.5308,0.8457,0.6954	0.0172814,0.0166917,0.000488582	0.00222547,0.0057781,0.0199297	14.089,2.41258,0.00857829	7.76528104175747,2.88878697149582,0.0245152711781913	DAB2	rs2542710,rs2738238,rs2738239,rs2686163,rs4578,rs1046033,rs4957474	0.411277,0.129724,0.109704,0.0739125,0.0455473,0.0410222,0.0280281	0.839215	1,1,1,1,1,1,1	|eQTLGen_Finemapped=1,|eQTLGen_Finemapped=1,|eQTLGen_Finemapped=1|EpiMap=1,|eQTLGen_Finemapped=1|EpiMap=1,|Exon=1|eQTLGen_Finemapped=1|EpiMap=1,|Exon=1|EpiMap=1,|eQTLGen_Finemapped=1	rs3776522,rs3812042,rs7704942	0.0502669,0.0347469,0.0436971	0.128711	1	0.714773	0.35394	0.021633	0.000474466	0.00312327	TRUE	FALSE	FALSE	FALSE	FALSE	FALSE	FALSE	TRUE	FALSE
RBC_Max_INT	qt	Labs	Labs	red blood cell count (RBC, maximum, inv-norm transformed)	5_39359276-39382261	EUR,AFR,EAS	2	7	0.971772	rs835223	0.247276	39381357	C,C,C	T,T,T	0.5646,0.7821,0.93452	-0.0154524,-0.0234277,-0.0310402	0.00224002,0.00505611,0.0370795	11.2789,5.44433,0.39521	-6.65904409376654,-4.73023057496146,-0.815903928389925	C9	rs700233,rs700238,rs700226,rs696767,rs700231	0.18706,0.0979523,0.0958417,0.0914618,0.0262979	0.498614	1,1,1,1,0.8	|Exon=1,|EpiMap=1|ABC=1,|EpiMap=1,|Promoter=1,|Promoter=1	rs700237,rs835223	0.214874,0.247276	0.46215	0.605068	0.991978	0.405087	0.021633	0.000474466	0.00312327	FALSE	TRUE	FALSE	FALSE	FALSE	FALSE	FALSE	TRUE	FALSE
RBC_Max_INT	qt	Labs	Labs	red blood cell count (RBC, maximum, inv-norm transformed)	5_39977194-40046774	EUR,AFR,EAS	1	1	1	rs2939374	0.997215	40046662	C,C,C	T,T,T	0.6223,0.5582,0.7887	0.0139787,-0.00955368,0.00137714	0.00229083,0.00420309,0.0224686	8.97988,1.63779,0.0217615	6.1020241571832,-2.27301342583671,0.0612917582759941	LINC00603	rs2939374	0.997215	0.997215	1	|ABC=1			0	0.999999	0.685491	0.456851	0.00202577	0.000419481	8.32829e-05	TRUE	FALSE	FALSE	FALSE	FALSE	FALSE	FALSE	TRUE	FALSE
RBC_Max_INT	qt	Labs	Labs	red blood cell count (RBC, maximum, inv-norm transformed)	5_4006099-4065252	EUR,AFR,EAS	1	16	0.99283	rs17718387	0.0883623	4036227	C,C,C	G,G,G	0.6938,0.90847,0.8125	0.0163681,0.00506684,0.0107033	0.00240961,0.00723835,0.0235001	10.9588,0.31522,0.187902	6.79284199517764,0.699999309234839,0.455457636350484	IRX1	rs17718387,rs12653958,rs11750208,rs11748327,rs59774773,rs57367478,rs11743330,rs2005071,rs59799921,rs57592121,rs113983715,rs1389321,rs1911907,rs55988212,rs11134030,rs1911908	0.0883623,0.086093,0.0839613,0.0808579,0.0804666,0.0555416,0.0551695,0.0551656,0.0539129,0.0523677,0.0517364,0.049,0.0427236,0.0403736,0.0395172,0.038953	0.954202	1,1,1,1,1,1,1,1,1,1,1,1,1,1,1,1	|GTeX_Finemapped=1,|GTeX_Finemapped=1,|GTeX_Finemapped=1,|GTeX_Finemapped=1,|GTeX_Finemapped=1,|GTeX_Finemapped=1,|GTeX_Finemapped=1,|GTeX_Finemapped=1,|GTeX_Finemapped=1,|GTeX_Finemapped=1,|GTeX_Finemapped=1,|GTeX_Finemapped=1,|GTeX_Finemapped=1,|GTeX_Finemapped=1,|GTeX_Finemapped=1,|GTeX_Finemapped=1			0	1	0.323353	0.427801	0.00222542	0.00227716	0.000286019	TRUE	FALSE	FALSE	FALSE	FALSE	FALSE	FALSE	TRUE	FALSE
RBC_Max_INT	qt	Labs	Labs	red blood cell count (RBC, maximum, inv-norm transformed)	5_40629347-40682550	EUR,AFR,EAS	1	5	0.758718	rs13186505	0.777693	40679688	G,G,NA	A,A,NA	0.7157,0.98563,NA	-0.018147,0.00159204,NA	0.00246214,0.0175384,NA	12.7693,0.0326056,NA	-7.37041760419797,0.0907745290334352,NA	PTGER4	rs13186505,rs7716982,rs4266456,rs4133101,rs4607392	0.777693,0.0729875,0.0550723,0.0416376,0.0284492	0.97584	1,1,1,1,1	|Exon=1|ABC=1|Cicero=1,|ABC=1,|EpiMap=1,|Promoter=1|ABC=1,|EpiMap=1			0	1	0.224374	0.490413	0.00890075	0.00488159	0.00232151	TRUE	FALSE	FALSE	FALSE	FALSE	FALSE	FALSE	TRUE	FALSE
RBC_Max_INT	qt	Labs	Labs	red blood cell count (RBC, maximum, inv-norm transformed)	5_55453942-55567087	EUR,AFR,EAS	1	1	1	rs112145625	0.967329	55455157	G,G,NA	A,A,NA	0.8052,0.96899,NA	-0.0180558,-0.000449603,NA	0.00280427,0.0120411,NA	9.91899,0.0131322,NA	-6.43868101145753,-0.0373390304872478,NA	IL6ST	rs112145625	0.967329	0.967329	1	|ABC=1			0	0.999998	0.312812	0.5	0.0169252	0.00120762	0.00795118	TRUE	FALSE	FALSE	FALSE	FALSE	FALSE	FALSE	TRUE	FALSE
RBC_Max_INT	qt	Labs	Labs	red blood cell count (RBC, maximum, inv-norm transformed)	5_55453942-55567087	EUR,AFR,EAS	2	1	1	rs160936	0.990687	55472289	C,T,T	T,C,C	0.6302,0.90772,0.94048	0.0118519,-0.00760074,0.0242854	0.00230061,0.00721185,0.0387682	6.58799,0.534739,0.274876	5.15163369714989,-1.05392375049398,0.626425781955314	IL6ST	rs160936	0.990687	0.990687	1	|ABC=1			0	0.991157	0.429485	0.34772	0.0169252	0.00120762	0.00795118	TRUE	FALSE	FALSE	FALSE	FALSE	FALSE	FALSE	TRUE	FALSE
RBC_Max_INT	qt	Labs	Labs	red blood cell count (RBC, maximum, inv-norm transformed)	5_56080347-56238811	EUR,AFR,EAS	1	4	0.987117	rs2257505	0.457007	56207123	A,T,T	T,A,A	0.7555,0.5825,0.7361	0.0172101,0.00913293,-0.00352695	0.0025841,0.00423253,0.0208111	10.5625,1.50942,0.0627714	6.65999767810843,2.15779451061186,-0.169474463147071	SETD9	rs2257505,rs252924,rs33320	0.457007,0.144291,0.129055	0.730353	1,1,1	|Exon=1|GTeX_Finemapped=1,|Promoter=1|ABC=1,|Promoter=1|ABC=1	rs702681	0.234151	0.234151	0.999999	0.655555	0.370646	0.0305379	0.0368464	0.00535096	TRUE	FALSE	FALSE	FALSE	FALSE	FALSE	FALSE	TRUE	FALSE
RBC_Max_INT	qt	Labs	Labs	red blood cell count (RBC, maximum, inv-norm transformed)	5_77319531-77595180	EUR,AFR,EAS	1	9	0.938332	rs4552570	0.236645	77517639	C,C,C	G,G,G	0.663,0.7678,0.7917	-0.0157305,-0.00348062,0.0145184	0.0023496,0.00494335,0.0225869	10.666,0.317522,0.283689	-6.69496935648621,-0.704101469651148,0.642779664318698	AP3B1	rs4552570,rs10041079,rs6898821,rs6453375,rs6898813,rs10065892,rs9293737,rs9293736,rs10042151	0.236645,0.20942,0.137374,0.115656,0.106144,0.0591247,0.033131,0.0293706,0.0243395	0.951205	1,1,1,1,1,1,1,1,1	|ABC=1,|eQTLGen_Finemapped=1,|GTeX_Finemapped=1,|ABC=1,|GTeX_Finemapped=1,|eQTLGen_Finemapped=1,|ABC=1,|ABC=1,|ABC=1			0	1	0.325952	0.412147	0.0114398	0.0243415	0.00114591	TRUE	FALSE	FALSE	FALSE	FALSE	FALSE	FALSE	TRUE	FALSE
RBC_Max_INT	qt	Labs	Labs	red blood cell count (RBC, maximum, inv-norm transformed)	5_88123550-88206889	EUR,AFR,EAS	1	1	1	rs304151	0.981609	88125853	T,G,T	G,T,G	0.7316,0.6755,0.6677	0.0225067,-0.0110357,-0.00132468	0.00250633,0.00445817,0.0194727	18.5672,1.87584,0.0242173	8.97994278486871,-2.47538788336919,-0.0680275462570676	MEF2C	rs304151	0.981609	0.981609	1	|EpiMap=1|ABC=1			0	1	0.47236	0.379799	0.0285442	0.220403	0.00588481	TRUE	FALSE	FALSE	FALSE	FALSE	FALSE	FALSE	TRUE	FALSE
RBC_Max_INT	qt	Labs	Labs	red blood cell count (RBC, maximum, inv-norm transformed)	5_88123550-88206889	EUR,AFR,EAS	2	3	0.979434	rs77886352	0.397587	88180656	A,A,NA	G,G,NA	0.94831,0.9879,NA	-0.0357024,-0.0427954,NA	0.00501635,0.0190909,NA	11.9581,1.60235,NA	-7.07125698964386,-2.25036073866308,NA	MEF2C-AS1	rs111815333,rs77791591	0.292117,0.292117	0.584234	1,1	|ABC=1,|ABC=1	rs77886352	0.397587	0.397587	1	0.572796	0.5	0.0285442	0.220403	0.00588481	TRUE	FALSE	FALSE	FALSE	FALSE	FALSE	FALSE	TRUE	FALSE
RBC_Max_INT	qt	Labs	Labs	red blood cell count (RBC, maximum, inv-norm transformed)	5_88123550-88206889	EUR,AFR,EAS	3	1	1	rs114694170	0.999999	88180196	T,NA,NA	C,NA,NA	0.94632,NA,NA	-0.0360564,NA,NA	0.00492766,NA,NA	12.5964,NA,NA	-7.31714444584245,NA,NA	MEF2C-AS1	rs114694170	0.999999	0.999999	0.505	|Promoter=0.500|ABC=1			0	1	0.5	0.5	0.0285442	0.220403	0.00588481	TRUE	FALSE	FALSE	FALSE	FALSE	FALSE	FALSE	TRUE	FALSE
RBC_Max_INT	qt	Labs	Labs	red blood cell count (RBC, maximum, inv-norm transformed)	5_88239451-88364365	EUR,AFR,EAS	1	1	1	rs73178281	0.994927	88251336	G,G,G	A,A,A	0.96819,0.6702,0.97123	-0.0291119,0.00989832,0.0266279	0.00632855,0.00443965,0.054872	5.37437,1.58874,0.202398	-4.60009006802506,2.22952710236167,0.485272998979443	MEF2C	rs73178281	0.994927	0.994927	0.655	|EpiMap=1			0	0.991192	0.282637	0.405879	0.0160296	0.00855361	0.000554436	TRUE	FALSE	FALSE	FALSE	FALSE	FALSE	FALSE	TRUE	FALSE
RBC_Max_INT	qt	Labs	Labs	red blood cell count (RBC, maximum, inv-norm transformed)	5_95176577-95581099	EUR,AFR,EAS	1	3	0.986793	rs116635225	0.440446	95325151	NA,G,NA	NA,A,NA	NA,0.94402,NA	NA,-0.0699514,NA	NA,0.00907966,NA	NA,13.8805,NA	NA,-7.70418716119326,NA	ELL2	rs116635225,rs116067231,rs115906455	0.440446,0.371296,0.18671	0.998452	1,1,1	|EpiMap=1|ABC=1,|EpiMap=1,|EpiMap=1|ABC=1			0	0.499274	1	0.499999	0.0516774	0.0554115	0.00425276	FALSE	TRUE	FALSE	FALSE	FALSE	FALSE	FALSE	TRUE	FALSE
RBC_Max_INT	qt	Labs	Labs	red blood cell count (RBC, maximum, inv-norm transformed)	6_109590004-109634599	EUR,AFR,EAS	1	1	1	rs1546723	1	109625879	G,G,G	A,A,A	0.5755,0.6558,0.873	0.0703054,0.0396712,0.0400069	0.00224701,0.00439324,0.0275469	214.174,18.7655,0.834421	31.2884232824954,9.03005526672797,1.45231949874578	CCDC162P	rs1546723	1	1	1	|GTeX_Finemapped=1|ABC=1			0	1	1	0.320596	0.0307249	0.00325746	0.00230851	TRUE	TRUE	FALSE	TRUE	FALSE	FALSE	FALSE	TRUE	TRUE
RBC_Max_INT	qt	Labs	Labs	red blood cell count (RBC, maximum, inv-norm transformed)	6_109590004-109634599	EUR,AFR,EAS	2	1	1	rs13204927	1	109602790	G,A,G	A,G,A	0.7604,0.8116,0.6419	0.031395,-0.00160309,0.0118096	0.00260197,0.00533783,0.0191314	32.796,0.116947,0.269991	12.065857792365,-0.300326162504239,0.617288854971408	CCDC162P	rs13204927	1	1	1	|eQTLGen_Finemapped=1			0	1	0.999689	0.383226	0.0307249	0.00325746	0.00230851	TRUE	TRUE	FALSE	TRUE	FALSE	FALSE	FALSE	TRUE	TRUE
RBC_Max_INT	qt	Labs	Labs	red blood cell count (RBC, maximum, inv-norm transformed)	6_109590004-109634599	EUR,AFR,EAS	3	1	1	rs9374076	0.960543	109597826	G,G,G	T,T,T	0.7048,0.92738,0.879	0.0521025,0.0469813,0.0452523	0.00243487,0.00804303,0.0281252	100.86,8.28557,0.968087	21.3984730190934,5.84124390932273,1.60895922517884	CCDC162P	rs9374076	0.960543	0.960543	1	|GTeX_Finemapped=1			0	0.7909	0.999985	0.485354	0.0307249	0.00325746	0.00230851	FALSE	TRUE	FALSE	FALSE	FALSE	FALSE	FALSE	TRUE	FALSE
RBC_Max_INT	qt	Labs	Labs	red blood cell count (RBC, maximum, inv-norm transformed)	6_111884589-111916393	EUR,AFR,EAS	1	4	0.998038	rs3777910	0.288379	111902451	G,A,G	A,G,A	0.7396,0.5779,0.5645	0.018754,-0.00664948,0.0158179	0.00253074,0.00422613,0.0184993	12.9003,0.936962,0.406135	7.41048072895675,-1.57342059993422,0.855053975015271	TRAF3IP2	rs3777910,rs3777911,rs1040382,rs1040383	0.288379,0.242483,0.241621,0.22236	0.994843	1,1,1,1	|ABC=1,|EpiMap=1|ABC=1,|ABC=1,|ABC=1			0	0.999996	0.417673	0.399285	0.00623222	0.00682755	0.0172607	TRUE	FALSE	FALSE	FALSE	FALSE	FALSE	FALSE	TRUE	FALSE
RBC_Max_INT	qt	Labs	Labs	red blood cell count (RBC, maximum, inv-norm transformed)	6_111884589-111916393	EUR,AFR,EAS	2	9	1	rs760563	0.113137	111901069	A,NA,NA	G,NA,NA	0.7803,NA,NA	-0.0173015,NA,NA	0.00268238,NA,NA	9.95155,NA,NA	-6.45005554768527,NA,NA	REV3L	rs760563,rs7382725,rs4947125,rs4947126,rs6568688	0.113137,0.112816,0.112258,0.112258,0.111413	0.561882	1,1,1,0.798,0.721	|GTeX_Finemapped=1,|GTeX_Finemapped=1,|GTeX_Finemapped=1,|GTeX_Finemapped=1,|GTeX_Finemapped=1	rs1043730,rs2038013,rs6922165,rs7757163	0.107522,0.0994082,0.110709,0.0936564	0.411296	0.999326	0.483781	0.499941	0.00623222	0.00682755	0.0172607	TRUE	FALSE	FALSE	FALSE	FALSE	FALSE	FALSE	TRUE	FALSE
RBC_Max_INT	qt	Labs	Labs	red blood cell count (RBC, maximum, inv-norm transformed)	6_121786091-121817108	EUR,AFR,EAS	1	4	1	rs12195224	0.412599	121788574	T,T,T	A,A,A	0.7982,0.992436,0.7083	-0.0260612,0.0237804,-0.0269478	0.00276726,0.0240907,0.0201793	20.3362,0.490014,0.740551	-9.41769114575428,0.987119510848585,-1.33541797782877	GJA1	rs12195224,rs4579388,rs12215332,rs12195627	0.412599,0.412599,0.0867141,0.084462	0.996374	1,1,1,1	|ABC=1,|ABC=1,|ABC=1,|ABC=1			0	1	0.376384	0.494672	0.00482908	0.00660954	0.0111193	TRUE	FALSE	FALSE	FALSE	FALSE	FALSE	FALSE	TRUE	FALSE
RBC_Max_INT	qt	Labs	Labs	red blood cell count (RBC, maximum, inv-norm transformed)	6_121786091-121817108	EUR,AFR,EAS	2	2	1	rs76785130	0.54716	121813835	A,NA,NA	G,NA,NA	0.98708,NA,NA	0.0439281,NA,NA	0.00983465,NA,NA	5.09992,NA,NA	4.466666327729,NA,NA	GJA1	rs76785130,rs145681012	0.54716,0.449802	0.996962	1,1	|GTeX_Finemapped=1,|EpiMap=1			0	0.981444	0.496911	0.49772	0.00482908	0.00660954	0.0111193	TRUE	FALSE	FALSE	FALSE	FALSE	FALSE	FALSE	TRUE	FALSE
RBC_Max_INT	qt	Labs	Labs	red blood cell count (RBC, maximum, inv-norm transformed)	6_127435106-127529013	EUR,AFR,EAS	1	1	1	rs9482770	0.966945	127443092	T,T,C	C,C,T	0.5895,0.7315,0.506	-0.0249784,-0.00335895,0.019382	0.00225771,0.00470974,0.0183461	27.7249,0.322642,0.536471	-11.0635998423181,-0.713192235664814,1.05646431666676	RSPO3	rs9482770	0.966945	0.966945	1	|ABC=1			0	1	0.22977	0.408111	0.025643	0.00207092	0.0326154	TRUE	FALSE	FALSE	FALSE	FALSE	FALSE	FALSE	TRUE	FALSE
RBC_Max_INT	qt	Labs	Labs	red blood cell count (RBC, maximum, inv-norm transformed)	6_130345791-130386971	EUR,AFR,EAS	1	8	0.910454	rs9388768	0.423248	130374102	A,C,A	C,A,C	0.6461,0.8858,0.7599	0.0200327,0.0100166,0.05728	0.00232261,0.00656259,0.0214737	17.1935,0.896439,2.11673	8.62508126633399,1.52631811525632,2.66744901903258	L3MBTL3	rs9388768,rs7761063,rs7744830,rs7760760,rs9375700,rs7756870,rs7451021,rs12661188	0.423248,0.121917,0.10347,0.081906,0.07877,0.0780951,0.0490251,0.0426073	0.979039	1,1,1,1,1,1,1,1	|Exon=1|eQTLGen_Finemapped=1,|GTeX_Finemapped=1|eQTLGen_Finemapped=1,|GTeX_Finemapped=1,|eQTLGen_Finemapped=1,|eQTLGen_Finemapped=1,|GTeX_Finemapped=1,|Exon=1|GTeX_Finemapped=1|eQTLGen_Finemapped=1,|GTeX_Finemapped=1|eQTLGen_Finemapped=1			0	1	0.361257	0.610158	0.00616221	0.000605856	0.0109594	TRUE	FALSE	FALSE	FALSE	FALSE	FALSE	FALSE	TRUE	FALSE
RBC_Max_INT	qt	Labs	Labs	red blood cell count (RBC, maximum, inv-norm transformed)	6_130345791-130386971	EUR,AFR,EAS	2	1	1	rs6569648	0.988654	130349119	T,T,T	C,C,C	0.7763,0.98941,0.94742	0.0209466,0.0806067,0.0585957	0.00266513,0.0203911,0.0410961	14.4137,4.11258,0.812705	7.85950403920259,3.95303343125187,1.42582142831072	L3MBTL3	rs6569648	0.988654	0.988654	1	|GTeX_Finemapped=1|eQTLGen_Finemapped=1|ABC=1|Cicero=1			0	0.999745	0.994838	0.329352	0.00616221	0.000605856	0.0109594	TRUE	TRUE	FALSE	TRUE	FALSE	FALSE	FALSE	TRUE	TRUE
RBC_Max_INT	qt	Labs	Labs	red blood cell count (RBC, maximum, inv-norm transformed)	6_133927912-133957054	EUR,AFR,EAS	1	2	0.990538	rs9493672	0.499037	133944017	NA,C,NA	NA,G,NA	NA,0.8638,NA	NA,-0.0412611,NA	NA,0.00608529,NA	NA,10.9216,NA	NA,-6.78046568035377,NA	TCF21	rs9493672	0.499037	0.499037	1	|ABC=1	rs11154739	0.495492	0.495492	0.5	1	0.5	0.0147743	0.0171074	6.4741e-09	FALSE	TRUE	FALSE	FALSE	FALSE	FALSE	FALSE	TRUE	FALSE
RBC_Max_INT	qt	Labs	Labs	red blood cell count (RBC, maximum, inv-norm transformed)	6_135149958-135227089	EUR,AFR,EAS	1	3	0.993413	rs59251049	0.540004	135191351	A,A,A	G,G,G	0.93042,0.8328,0.91964	-0.14952,-0.00640265,-0.00836667	0.004365,0.00559356,0.0337406	256.426,0.597988,0.0946588	-34.254295532646,-1.14464670084883,-0.247970397681132	SGK1	rs59251049,rs9494096,rs9483767	0.540004,0.303171,0.112696	0.955871	1,1,1	|ABC=1,|ABC=1,|ABC=1			0	1	0.237145	0.234109	0.0867901	0.00362565	0.000274441	TRUE	FALSE	FALSE	FALSE	FALSE	FALSE	FALSE	TRUE	FALSE
RBC_Max_INT	qt	Labs	Labs	red blood cell count (RBC, maximum, inv-norm transformed)	6_135149958-135227089	EUR,AFR,EAS	2	1	1	rs35381216	1	135195332	T,T,NA	C,C,NA	0.9175,0.98487,NA	0.126999,0.0746942,NA	0.00403679,0.0170989,NA	216.518,4.90248,NA	31.46039303506,4.36836287714414,NA	SGK1	rs35381216	1	1	1	|ABC=1			0	1	0.999798	0.5	0.0867901	0.00362565	0.000274441	TRUE	TRUE	FALSE	TRUE	FALSE	FALSE	FALSE	TRUE	TRUE
RBC_Max_INT	qt	Labs	Labs	red blood cell count (RBC, maximum, inv-norm transformed)	6_135149958-135227089	EUR,AFR,EAS	3	1	1	rs72970257	1	135191443	G,NA,NA	A,NA,NA	0.95427,NA,NA	0.114675,NA,NA	0.00531655,NA,NA	102.459,NA,NA	21.5694388278113,NA,NA	SGK1	rs72970257	1	1	1	|ABC=1			0	1	0.5	0.5	0.0867901	0.00362565	0.000274441	TRUE	FALSE	FALSE	FALSE	FALSE	FALSE	FALSE	TRUE	FALSE
RBC_Max_INT	qt	Labs	Labs	red blood cell count (RBC, maximum, inv-norm transformed)	6_135149958-135227089	EUR,AFR,EAS	4	1	1	rs12197658	1	135174492	C,C,C	T,T,T	0.5656,0.9062,0.5556	0.0140827,0.00892517,0.037001	0.00224061,0.00715918,0.0184592	9.48486,0.672608,1.3466	6.28520804602318,1.2466748985219,2.00447473346624	SGK1	rs12197658	1	1	1	|ABC=1			0	1	0.239625	0.608841	0.0867901	0.00362565	0.000274441	TRUE	FALSE	FALSE	FALSE	FALSE	FALSE	FALSE	TRUE	FALSE
RBC_Max_INT	qt	Labs	Labs	red blood cell count (RBC, maximum, inv-norm transformed)	6_135149958-135227089	EUR,AFR,EAS	5	1	1	rs79801982	0.999753	135181210	G,NA,NA	C,NA,NA	0.95924,NA,NA	-0.0482282,NA,NA	0.00561675,NA,NA	17.0474,NA,NA	-8.58649574932123,NA,NA	LINC00271	rs79801982	0.999753	0.999753	1	|GTeX_Finemapped=1			0	1	0.5	0.5	0.0867901	0.00362565	0.000274441	TRUE	FALSE	FALSE	FALSE	FALSE	FALSE	FALSE	TRUE	FALSE
RBC_Max_INT	qt	Labs	Labs	red blood cell count (RBC, maximum, inv-norm transformed)	6_135149958-135227089	EUR,AFR,EAS	6	1	1	rs73775978	0.999398	135195079	NA,T,NA	NA,C,NA	NA,0.92965,NA	NA,-0.0410356,NA	NA,0.00816178,NA	NA,6.30435,NA	NA,-5.0277758038075,NA	SGK1	rs73775978	0.999398	0.999398	1	|ABC=1			0	0.499716	0.999023	0.49991	0.0867901	0.00362565	0.000274441	FALSE	TRUE	FALSE	FALSE	FALSE	FALSE	FALSE	TRUE	FALSE
RBC_Max_INT	qt	Labs	Labs	red blood cell count (RBC, maximum, inv-norm transformed)	6_135149958-135227089	EUR,AFR,EAS	7	1	1	rs147388650	0.999987	135195447	C,NA,NA	A,NA,NA	0.98807,NA,NA	0.0837994,NA,NA	0.0102294,NA,NA	15.5901,NA,NA	8.19201517195534,NA,NA	SGK1	rs147388650	0.999987	0.999987	1	|ABC=1			0	0.99995	0.499984	0.499997	0.0867901	0.00362565	0.000274441	TRUE	FALSE	FALSE	FALSE	FALSE	FALSE	FALSE	TRUE	FALSE
RBC_Max_INT	qt	Labs	Labs	red blood cell count (RBC, maximum, inv-norm transformed)	6_135423209-135435501	EUR,AFR,EAS	1	1	1	rs9389269	1	135427159	T,T,T	C,C,C	0.7266,0.95234,0.7351	0.212441,0.166662,0.141722	0.00249183,0.00979723,0.0207859	inf,64.1683,11.0353	85.255013383738,17.0111347799327,6.81817963138474	MYB	rs9389269	1	1	1	|eQTLGen_Finemapped=1			0	1	1	1	0.0289704	0.0695024	0.000735411	TRUE	TRUE	TRUE	TRUE	TRUE	TRUE	TRUE	TRUE	TRUE
RBC_Max_INT	qt	Labs	Labs	red blood cell count (RBC, maximum, inv-norm transformed)	6_135423209-135435501	EUR,AFR,EAS	2	2	0.98722	rs2223385	0.593017	135435171	G,G,G	A,A,A	0.7485,0.6808,0.6597	-0.134448,-0.0326293,-0.0885955	0.00255977,0.0044775,0.0193588	inf,12.5003,5.32532	-52.5234689054095,-7.28739251814629,-4.57649751017625	MYB	rs2223385,rs1411919	0.593017,0.401709	0.994726	1,1	|EpiMap=1,|EpiMap=1			0	1	0.999959	0.476382	0.0289704	0.0695024	0.000735411	TRUE	TRUE	FALSE	TRUE	FALSE	FALSE	FALSE	TRUE	TRUE
RBC_Max_INT	qt	Labs	Labs	red blood cell count (RBC, maximum, inv-norm transformed)	6_135423209-135435501	EUR,AFR,EAS	3	1	1	rs77072916	1	135431130	C,NA,C	T,NA,T	0.9672,NA,0.97024	-0.152796,NA,-0.192883	0.0062355,NA,0.0539792	131.875,NA,3.45282	-24.5042097666586,NA,-3.57328378338323	MYB	rs77072916	1	1	1	|EpiMap=1			0	1	0.5	0.630692	0.0289704	0.0695024	0.000735411	TRUE	FALSE	FALSE	FALSE	FALSE	FALSE	FALSE	TRUE	FALSE
RBC_Max_INT	qt	Labs	Labs	red blood cell count (RBC, maximum, inv-norm transformed)	6_139829560-139844429	EUR,AFR,EAS	1	1	1	rs592423	1	139840693	C,A,A	A,C,C	0.5358,0.6475,0.7054	0.0493955,-0.0368777,-0.0404481	0.00222696,0.00436895,0.0201209	108.278,16.5017,1.35257	22.1806857779215,-8.44086107646002,-2.01025302049113	CITED2	rs592423	1	1	1	|GTeX_Finemapped=1|EpiMap=1			0	1	1	0.320557	0.00203845	0.000485294	0.0118925	TRUE	TRUE	FALSE	TRUE	FALSE	FALSE	FALSE	TRUE	TRUE
RBC_Max_INT	qt	Labs	Labs	red blood cell count (RBC, maximum, inv-norm transformed)	6_139829560-139844429	EUR,AFR,EAS	2	2	0.994737	rs4896468	0.73018	139838710	T,T,C	C,C,T	0.659,0.6785,0.6766	0.0252442,-0.00703069,-0.0385755	0.00234286,0.00446901,0.0196086	26.3449,0.936778,1.30847	10.7749502744509,-1.57320972653899,-1.96727456320186	NHSL1	rs4896468	0.73018	0.73018	1	|GTeX_Finemapped=1	rs4896469	0.26982	0.26982	1	0.999998	0.290916	0.00203845	0.000485294	0.0118925	TRUE	TRUE	FALSE	TRUE	FALSE	FALSE	FALSE	TRUE	TRUE
RBC_Max_INT	qt	Labs	Labs	red blood cell count (RBC, maximum, inv-norm transformed)	6_139829560-139844429	EUR,AFR,EAS	3	5	1	rs17585887	0.294891	139835498	C,T,T	T,C,C	0.5726,0.6921,0.6766	0.0428013,-0.0307524,-0.0437805	0.00224504,0.00452155,0.0196086	80.3057,10.9843,1.59231	19.064827352742,-6.80129601574681,-2.23271931703436	CITED2	rs17585887,rs668459,rs17585915,rs672457,rs654689	0.294891,0.211785,0.211655,0.191907,0.0897628	1	1,1,1,1,1	|GTeX_Finemapped=1,|GTeX_Finemapped=1,|GTeX_Finemapped=1,|GTeX_Finemapped=1,|GTeX_Finemapped=1			0	1	0.999997	0.504915	0.00203845	0.000485294	0.0118925	TRUE	TRUE	FALSE	TRUE	FALSE	FALSE	FALSE	TRUE	TRUE
RBC_Max_INT	qt	Labs	Labs	red blood cell count (RBC, maximum, inv-norm transformed)	6_139829560-139844429	EUR,AFR,EAS	4	2	1	rs55733616	0.818396	139836874	C,C,NA	T,T,NA	0.95726,0.8729,NA	0.0328029,-0.0133661,NA	0.00549078,0.00626645,NA	8.63591,1.48244,NA	5.97417853201185,-2.13296204390045,NA	CITED2	rs55733616	0.818396	0.818396	1	|EpiMap=1	rs17068791	0.181604	0.181604	1	0.999997	0.5	0.00203845	0.000485294	0.0118925	TRUE	TRUE	FALSE	TRUE	FALSE	FALSE	FALSE	TRUE	TRUE
RBC_Max_INT	qt	Labs	Labs	red blood cell count (RBC, maximum, inv-norm transformed)	6_144259758-144260129	EUR,AFR,EAS	1	2	1	rs3818092	0.504183	144259764	C,C,C	G,G,G	0.7485,0.6256,0.5337	0.0194276,-0.00052926,0.0165451	0.00255977,0.00431281,0.0183866	13.4935,0.0446345,0.433913	7.58958812705829,-0.122718135044206,0.899845539686511	PLAGL1	rs3818092,rs3818091	0.504183,0.495754	0.999937	1,1	|EpiMap=1,|EpiMap=1			0	0.999993	0.390305	0.458817	6.4741e-09	8.20093e-05	6.4741e-09	TRUE	FALSE	FALSE	FALSE	FALSE	FALSE	FALSE	TRUE	FALSE
RBC_Max_INT	qt	Labs	Labs	red blood cell count (RBC, maximum, inv-norm transformed)	6_144259758-144260129	EUR,AFR,EAS	2	1	1	rs12213307	0.994799	144259991	C,C,NA	G,G,NA	0.8897,0.94478,NA	0.0256599,0.00971606,NA	0.00354533,0.00913825,NA	12.3406,0.541094,NA	7.23766193838091,1.06322983065685,NA	PLAGL1	rs12213307	0.994799	0.994799	1	|EpiMap=1			0	0.996252	0.448683	0.499401	6.4741e-09	8.20093e-05	6.4741e-09	TRUE	FALSE	FALSE	FALSE	FALSE	FALSE	FALSE	TRUE	FALSE
RBC_Max_INT	qt	Labs	Labs	red blood cell count (RBC, maximum, inv-norm transformed)	6_15072927-15142723	EUR,AFR,EAS	1	2	0.985142	rs6941421	0.898491	15089151	T,T,T	C,C,C	0.5646,0.7239,0.626	0.025897,0.0169031,-0.0295523	0.00224002,0.00466879,0.0189565	30.1878,3.53152,0.924423	11.5610574905581,3.6204455544156,-1.55895339329518	JARID2-AS1	rs6941421	0.898491	0.898491	1	|ABC=1	rs1884120	0.101509	0.101509	1	0.969263	0.315855	0.0688234	1.99448e-05	3.49843e-07	TRUE	TRUE	FALSE	TRUE	FALSE	FALSE	FALSE	TRUE	TRUE
RBC_Max_INT	qt	Labs	Labs	red blood cell count (RBC, maximum, inv-norm transformed)	6_15072927-15142723	EUR,AFR,EAS	2	3	0.814991	rs2747497	0.455027	15136525	G,G,G	A,A,A	0.7038,0.5015,0.5655	-0.0148707,-0.0103664,0.00973999	0.00243248,0.00417454,0.0185042	9.01079,1.8854,0.222839	-6.11339044925344,-2.48324366277482,0.526366446536462	JARID2	rs2747497,rs2179989,rs9296968	0.455027,0.393596,0.140539	0.989162	1,1,1	|GTeX_Finemapped=1,|GTeX_Finemapped=1,|EpiMap=1			0	0.999865	0.587389	0.29059	0.0688234	1.99448e-05	3.49843e-07	TRUE	FALSE	FALSE	FALSE	FALSE	FALSE	FALSE	TRUE	FALSE
RBC_Max_INT	qt	Labs	Labs	red blood cell count (RBC, maximum, inv-norm transformed)	6_156976545-157040863	EUR,AFR,EAS	1	5	0.960838	rs17087692	0.306488	156979025	G,G,G	A,A,A	0.9493,0.7746,0.8442	0.0419246,0.00671816,-0.0437115	0.00506245,0.00499529,0.0252916	15.9149,0.747978,1.07606	8.28148426157295,1.34489889475886,-1.72830109601607	ARID1B	rs17087692,rs17087699,rs17087697,rs75154626	0.306488,0.306488,0.167858,0.167858	0.948692	1,1,1,1	|EpiMap=1,|EpiMap=1,|EpiMap=1,|EpiMap=1	rs17087717	0.0197805	0.0197805	1	0.507476	0.596814	2.28568e-07	7.66247e-06	7.63611e-05	TRUE	FALSE	FALSE	FALSE	FALSE	FALSE	FALSE	TRUE	FALSE
RBC_Max_INT	qt	Labs	Labs	red blood cell count (RBC, maximum, inv-norm transformed)	6_16251645-16281187	EUR,AFR,EAS	1	1	1	rs6914805	0.992141	16281187	C,C,T	T,T,C	0.7296,0.615,0.6746	-0.0264293,-0.00349927,0.0203239	0.00250046,0.00428952,0.0195772	25.3855,0.382339,0.524031	-10.5697751613703,-0.815771927861393,1.03814130723495	GMPR	rs6914805	0.992141	0.992141	1	|GTeX_Finemapped=1			0	1	0.807289	0.44298	0.0349426	0.0444037	0.013649	TRUE	TRUE	FALSE	TRUE	FALSE	FALSE	FALSE	TRUE	TRUE
RBC_Max_INT	qt	Labs	Labs	red blood cell count (RBC, maximum, inv-norm transformed)	6_16251645-16281187	EUR,AFR,EAS	2	1	1	rs9477075	0.999844	16270128	G,G,G	A,A,A	0.8777,0.8646,0.91964	-0.0327628,-0.0166299,-0.00445697	0.00338985,0.00610042,0.0337406	21.3719,2.19314,0.048221	-9.66497042642005,-2.72602542120051,-0.132095161319004	GMPR	rs9477075	0.999844	0.999844	1	|EpiMap=1			0	0.999965	0.999165	0.353035	0.0349426	0.0444037	0.013649	TRUE	TRUE	FALSE	TRUE	FALSE	FALSE	FALSE	TRUE	TRUE
RBC_Max_INT	qt	Labs	Labs	red blood cell count (RBC, maximum, inv-norm transformed)	6_163749552-163758350	EUR,AFR,EAS	1	3	1	rs6928196	0.774233	163757354	T,T,T	C,C,C	0.7972,0.7693,0.873	0.0207491,0.0061163,0.0256614	0.00276216,0.00495456,0.0275469	13.2346,0.663491,0.453991	7.51191096822776,1.23447894464897,0.931553096718687	CAHM	rs6928196,rs13211237,rs13214515	0.774233,0.164723,0.0417306	0.980687	1,1,1	|ABC=1,|ABC=1,|ABC=1			0	1	0.387911	0.430678	0.018788	0.000443621	0.00168973	TRUE	FALSE	FALSE	FALSE	FALSE	FALSE	FALSE	TRUE	FALSE
RBC_Max_INT	qt	Labs	Labs	red blood cell count (RBC, maximum, inv-norm transformed)	6_164455975-164482836	EUR,AFR,EAS	1	1	1	rs4709819	1	164463355	G,G,G	A,A,A	0.5706,0.6263,0.5804	-0.0351377,-0.0319346,-0.00392129	0.00224372,0.00431443,0.0185866	54.5499,12.8718,0.0794031	-15.6604656552511,-7.40181205860334,-0.210974035057515	C6orf118	rs4709819	1	1	1	|ABC=1			0	1	1	0.360762	0.0061728	6.4741e-09	3.60784e-07	TRUE	TRUE	FALSE	TRUE	FALSE	FALSE	FALSE	TRUE	TRUE
RBC_Max_INT	qt	Labs	Labs	red blood cell count (RBC, maximum, inv-norm transformed)	6_1991494-2111091	EUR,AFR,EAS	1	4	0.968244	rs9503077	0.435325	2039044	T,C,T	C,T,C	0.5437,0.5098,0.6964	-0.017798,0.00353117,0.0197271	0.00222978,0.00417532,0.0199481	14.8416,0.400437,0.491199	-7.9819533765663,0.845724399566979,0.988921250645425	FOXC1	rs9503077,rs11242733,rs7771523	0.435325,0.2742,0.0922887	0.801814	1,1,1	|ABC=1,|ABC=1,|ABC=1	rs11242732	0.197865	0.197865	1	0.390387	0.451225	0.00364685	0.0698088	0.0134246	TRUE	FALSE	FALSE	FALSE	FALSE	FALSE	FALSE	TRUE	FALSE
RBC_Max_INT	qt	Labs	Labs	red blood cell count (RBC, maximum, inv-norm transformed)	6_21713978-21727929	EUR,AFR,EAS	1	1	1	rs73376077	0.996097	21720504	C,C,NA	T,T,NA	0.8121,0.6407,NA	0.0306491,0.0144613,NA	0.00284314,0.00435031,NA	26.3688,3.05221,NA	10.780017867569,3.32419988460593,NA	CASC15	rs73376077	0.996097	0.996097	1	|ABC=1			0	1	0.969726	0.5	0.107415	6.4741e-09	6.4741e-09	FALSE	TRUE	FALSE	FALSE	FALSE	FALSE	FALSE	TRUE	FALSE
RBC_Max_INT	qt	Labs	Labs	red blood cell count (RBC, maximum, inv-norm transformed)	6_29906049-29923580	EUR,AFR,EAS	1	2	0.996021	rs9260492	0.8003	29920422	C,C,C	T,T,T	0.5517,0.5703,0.6647	0.0379784,0.0161664,0.0439648	0.00223321,0.0042164,0.0194291	64.1314,3.89966,1.62624	17.0061928793083,3.83417133099326,2.26283255529078	ZNRD1	rs9260492	0.8003	0.8003	1	|EpiMap=1	rs7747253	0.199543	0.199543	1	0.999984	0.555185	0.132151	0.0136047	0.0620952	FALSE	TRUE	FALSE	FALSE	FALSE	FALSE	FALSE	TRUE	FALSE
RBC_Max_INT	qt	Labs	Labs	red blood cell count (RBC, maximum, inv-norm transformed)	6_29906049-29923580	EUR,AFR,EAS	2	1	1	rs114313275	1	29918140	G,G,NA	A,A,NA	0.96421,0.98033,NA	0.0635405,0.0196842,NA	0.0059786,0.015031,NA	25.656,0.720467,NA	10.6279898303951,1.3095735480008,NA	HLA-F	rs114313275	1	1	1	|Cicero=1			0	1	0.233926	0.5	0.132151	0.0136047	0.0620952	FALSE	FALSE	FALSE	FALSE	FALSE	FALSE	FALSE	FALSE	FALSE
RBC_Max_INT	qt	Labs	Labs	red blood cell count (RBC, maximum, inv-norm transformed)	6_29906049-29923580	EUR,AFR,EAS	3	9	0.948335	rs139723994	0.209533	29921291	C,C,NA	A,A,NA	0.97913,0.91982,NA	0.0725805,-0.00670156,NA	0.00776935,0.00768585,NA	20.024,0.416525,NA	9.34190118864512,-0.87193478925558,NA	HLA-A	rs139723994,rs114762505,rs116296880,rs114516961,rs114115190,rs41551518,rs41553212	0.209533,0.128082,0.121552,0.112318,0.108224,0.0960822,0.0543229	0.830114	1,1,1,1,1,1,1	|ABC=1,|EpiMap=1|ABC=1,|EpiMap=1|ABC=1,|EpiMap=1,|EpiMap=1|ABC=1,|Cicero=1,|ABC=1|Cicero=1	rs114839746,rs116798559	0.0488611,0.0992203	0.148081	1	0.475144	0.5	0.132151	0.0136047	0.0620952	FALSE	FALSE	FALSE	FALSE	FALSE	FALSE	FALSE	FALSE	FALSE
RBC_Max_INT	qt	Labs	Labs	red blood cell count (RBC, maximum, inv-norm transformed)	6_34094919-34354073	EUR,AFR,EAS	1	11	1	rs569521865	0.798615	34187745	G,NA,G	A,NA,A	0.97018,NA,0.992063	-0.0562544,NA,-0.0616603	0.00652959,NA,0.103368	17.1564,NA,0.258982	-8.61530356423604,NA,-0.596512460335887	NUDT3	rs569521865	0.798615	0.798615	1	|Cicero=1	rs114344942,rs114476612,rs115166491,rs115780893,rs116836493,rs144229896,rs41269028,rs75034466,rs77988055,rs78114378	0.0172584,0.0139317,0.0177554,0.0177554,0.0177554,0.0177554,0.014257,0.0100498,0.0179772,0.0113218	0.155817	1	0.497098	0.309259	0.0789352	0.0848774	0.0311884	TRUE	FALSE	FALSE	FALSE	FALSE	FALSE	FALSE	TRUE	FALSE
RBC_Max_INT	qt	Labs	Labs	red blood cell count (RBC, maximum, inv-norm transformed)	6_34094919-34354073	EUR,AFR,EAS	2	30	0.78023	rs55812200	0.0557465	34293659	G,G,G	A,A,A	0.8728,0.96596,0.95833	-0.0133528,-0.0400097,-0.0431767	0.00333323,0.0115107,0.0459	4.20924,3.29311,0.459828	-4.00596418488973,-3.47587027722033,-0.940668845315904	NUDT3	rs55812200,rs55763242,rs10484267,rs55833185,rs17696829,rs55864834,rs78346813,rs146093742,rs1127084,rs76502150,rs77300936,rs79311102,rs75388947,rs79043103,rs1265,rs78656434,rs17629270,rs17696774,rs115081382,rs13466	0.0557465,0.0534755,0.0519177,0.0507942,0.0501491,0.0501476,0.0489198,0.0402573,0.0289808,0.0274894,0.0274894,0.0274894,0.0257458,0.025325,0.0242809,0.023654,0.0189947,0.0187975,0.0187929,0.013067	0.681515	1,1,1,1,1,1,1,1,1,1,1,1,1,1,0.882,1,1,1,1,1	|EpiMap=1,|EpiMap=1,|EpiMap=1,|Cicero=1,|EpiMap=1,|Cicero=1,|EpiMap=1,|GTeX_Finemapped=1,|Exon=1,|EpiMap=1,|Cicero=1,|Cicero=1,|EpiMap=1,|Exon=1,|GTeX_Finemapped=1,|EpiMap=1,|EpiMap=1,|EpiMap=1,|EpiMap=1,|EpiMap=1	rs115981626,rs55674397,rs56188036,rs76167527,rs76704599,rs77190418,rs7765498,rs77932947,rs79630933,rs875274	0.0253121,0.0187975,0.0274894,0.0548163,0.0253019,0.0279946,0.0171554,0.0274894,0.0236452,0.0260458	0.274048	0.986901	0.936049	0.329386	0.0789352	0.0848774	0.0311884	TRUE	TRUE	FALSE	TRUE	FALSE	FALSE	FALSE	TRUE	TRUE
RBC_Max_INT	qt	Labs	Labs	red blood cell count (RBC, maximum, inv-norm transformed)	6_35065727-35101198	EUR,AFR,EAS	1	1	1	rs36110421	0.999149	35065727	A,A,A	C,C,C	0.7028,0.98865,0.96131	0.0183079,-0.0167389,0.0449999	0.00243011,0.0197041,0.047561	13.3072,0.402749,0.463351	7.53377419129175,-0.849513553016885,0.94615125838397	C6orf106	rs36110421	0.999149	0.999149	1	|GTeX_Finemapped=1			0	1	0.451948	0.392808	0.00376716	0.00040847	0.00236599	TRUE	FALSE	FALSE	FALSE	FALSE	FALSE	FALSE	TRUE	FALSE
RBC_Max_INT	qt	Labs	Labs	red blood cell count (RBC, maximum, inv-norm transformed)	6_35065727-35101198	EUR,AFR,EAS	2	3	1	rs78823760	0.613237	35086010	T,T,NA	C,C,NA	0.99006,0.92284,NA	-0.0570946,0.00675836,NA	0.0111955,0.00782199,NA	6.46851,0.411643,NA	-5.09978116207405,0.864020536973328,NA	TCP11	rs78823760,rs76761637	0.613237,0.185705	0.798942	1,1	|Exon=1,|Exon=1	rs116734445	0.200953	0.200953	0.999423	0.453324	0.499956	0.00376716	0.00040847	0.00236599	TRUE	FALSE	FALSE	FALSE	FALSE	FALSE	FALSE	TRUE	FALSE
RBC_Max_INT	qt	Labs	Labs	red blood cell count (RBC, maximum, inv-norm transformed)	6_36140722-36201273	EUR,AFR,EAS	1	1	1	rs17715809	1	36178836	T,T,T	C,C,C	0.8956,0.993949,0.993056	-0.0302802,-0.0594511,0.0343732	0.00363211,0.0269142,0.110456	16.1174,1.56574,0.121677	-8.33680697996481,-2.20891202413596,0.311193597450569	BRPF3	rs17715809	1	1	0.983	|Promoter=1|GTeX_Finemapped=1			0	1	0.738273	0.343793	0.0340134	0.0240114	0.0143062	TRUE	FALSE	FALSE	FALSE	FALSE	FALSE	FALSE	TRUE	FALSE
RBC_Max_INT	qt	Labs	Labs	red blood cell count (RBC, maximum, inv-norm transformed)	6_36140722-36201273	EUR,AFR,EAS	2	1	1	rs79996435	0.998898	36199586	G,NA,NA	A,NA,NA	0.97614,NA,NA	0.0415903,NA,NA	0.00727738,NA,NA	7.95982,NA,NA	5.71501007230624,NA,NA	BRPF3	rs79996435	0.998898	0.998898	1	|Exon=1			0	0.996093	0.499312	0.499697	0.0340134	0.0240114	0.0143062	TRUE	FALSE	FALSE	FALSE	FALSE	FALSE	FALSE	TRUE	FALSE
RBC_Max_INT	qt	Labs	Labs	red blood cell count (RBC, maximum, inv-norm transformed)	6_41748263-41963069	EUR,AFR,EAS	1	1	1	rs9349205	1	41925159	G,G,G	A,A,A	0.7734,0.98638,0.7272	-0.0851845,-0.119155,-0.104674	0.00265298,0.018008,0.0205936	225.481,10.4352,6.42961	-32.1089868751366,-6.61678143047534,-5.08284127107451	BYSL	rs9349205	1	1	0.655	|EpiMap=1			0	1	1	0.999987	0.150408	0.117945	0.0174257	FALSE	FALSE	TRUE	FALSE	FALSE	FALSE	FALSE	TRUE	FALSE
RBC_Max_INT	qt	Labs	Labs	red blood cell count (RBC, maximum, inv-norm transformed)	6_41748263-41963069	EUR,AFR,EAS	2	1	1	rs112233623	1	41924998	C,NA,NA	T,NA,NA	0.993042,NA,NA	0.258698,NA,NA	0.013361,NA,NA	82.7929,NA,NA	19.3621734900082,NA,NA	BYSL	rs112233623	1	1	0.655	|EpiMap=1			0	1	0.5	0.5	0.150408	0.117945	0.0174257	FALSE	FALSE	FALSE	FALSE	FALSE	FALSE	FALSE	FALSE	FALSE
RBC_Max_INT	qt	Labs	Labs	red blood cell count (RBC, maximum, inv-norm transformed)	6_41748263-41963069	EUR,AFR,EAS	3	1	1	rs3218114	0.997765	41902352	C,C,C	T,T,T	0.8439,0.90545,0.7609	0.081176,0.039788,0.0865733	0.00305998,0.00713368,0.0215045	154.339,7.61257,4.24585	26.5282779626011,5.57748595395364,4.02582250226697	BYSL	rs3218114	0.997765	0.997765	0.721	|GTeX_Finemapped=1			0	1	0.996451	0.998217	0.150408	0.117945	0.0174257	FALSE	FALSE	TRUE	FALSE	FALSE	FALSE	FALSE	TRUE	FALSE
RBC_Max_INT	qt	Labs	Labs	red blood cell count (RBC, maximum, inv-norm transformed)	6_41748263-41963069	EUR,AFR,EAS	4	1	1	rs1319012	1	41852616	A,NA,NA	T,NA,NA	0.92247,NA,NA	-0.0473385,NA,NA	0.00415294,NA,NA	29.3728,NA,NA	-11.398792180961,NA,NA	UNC5CL	rs1319012	1	1	1	|GTeX_Finemapped=1			0	1	0.5	0.5	0.150408	0.117945	0.0174257	FALSE	FALSE	FALSE	FALSE	FALSE	FALSE	FALSE	FALSE	FALSE
RBC_Max_INT	qt	Labs	Labs	red blood cell count (RBC, maximum, inv-norm transformed)	6_41748263-41963069	EUR,AFR,EAS	5	2	0.986034	rs201420597	0.643879	41932241	T,T,T	A,A,A	0.96123,0.7867,0.7163	0.024825,-0.00769282,0.0319755	0.00575314,0.00509538,0.0203472	4.79703,0.882385,0.935285	4.31503492006104,-1.50976374676668,1.57149386647794	BYSL	rs201420597,rs74294386	0.643879,0.356121	1	1,1	|EpiMap=1,|EpiMap=1			0	1	0.141695	0.243621	0.150408	0.117945	0.0174257	FALSE	FALSE	FALSE	FALSE	FALSE	FALSE	FALSE	FALSE	FALSE
RBC_Max_INT	qt	Labs	Labs	red blood cell count (RBC, maximum, inv-norm transformed)	6_41748263-41963069	EUR,AFR,EAS	6	1	1	rs114056237	0.99888	41877671	G,NA,NA	A,NA,NA	0.98807,NA,NA	0.0957354,NA,NA	0.0102294,NA,NA	20.0934,NA,NA	9.3588480262772,NA,NA	USP49	rs114056237	0.99888	0.99888	1	|GTeX_Finemapped=1			0	1	0.5	0.5	0.150408	0.117945	0.0174257	FALSE	FALSE	FALSE	FALSE	FALSE	FALSE	FALSE	FALSE	FALSE
RBC_Max_INT	qt	Labs	Labs	red blood cell count (RBC, maximum, inv-norm transformed)	6_41748263-41963069	EUR,AFR,EAS	7	2	1	rs6907404	0.507971	41865407	G,G,G	A,A,A	0.5169,0.615,0.5417	-0.0433797,-0.0247601,-0.0449733	0.00222251,0.00428952,0.0184089	84.115,8.10666,1.83669	-19.5183373753099,-5.77223092560473,-2.44301940909017	BYSL	rs6907404	0.507971	0.507971	0.769	|eQTLGen_Finemapped=1	rs1536702	0.479196	0.479196	1	0.999288	0.863822	0.150408	0.117945	0.0174257	FALSE	FALSE	TRUE	FALSE	FALSE	FALSE	FALSE	TRUE	FALSE
RBC_Max_INT	qt	Labs	Labs	red blood cell count (RBC, maximum, inv-norm transformed)	6_41748263-41963069	EUR,AFR,EAS	8	1	1	rs9381093	1	41754576	T,C,T	C,T,C	0.7535,0.6581,0.8304	0.0303652,0.00722774,0.0384461	0.00257701,0.00440029,0.0244414	31.3215,0.997947,0.93659	11.7831129875321,1.64255992218695,1.57299090886774	FRS3	rs9381093	1	1	0.502	|Promoter=1|ABC=1			0	1	0.188824	0.170173	0.150408	0.117945	0.0174257	FALSE	FALSE	FALSE	FALSE	FALSE	FALSE	FALSE	FALSE	FALSE
RBC_Max_INT	qt	Labs	Labs	red blood cell count (RBC, maximum, inv-norm transformed)	6_41748263-41963069	EUR,AFR,EAS	9	3	0.888576	rs2479717	0.867733	41905174	A,A,A	T,T,T	0.7048,0.98185,0.8978	-0.0121825,-0.0480621,-0.00729133	0.00243487,0.0156356,0.0302808	6.24922,2.67511,0.0916666	-5.00334720128795,-3.07388907365243,-0.240790533935695	CCND3	rs2479717,rs9529	0.867733,0.0613536	0.929087	1,1	|Promoter=1|EpiMap=1,|Exon=1|ABC=1	rs4714518	0.0504301	0.0504301	1	0.934169	0.168885	0.150408	0.117945	0.0174257	FALSE	FALSE	FALSE	FALSE	FALSE	FALSE	FALSE	FALSE	FALSE
RBC_Max_INT	qt	Labs	Labs	red blood cell count (RBC, maximum, inv-norm transformed)	6_43804808-43814190	EUR,AFR,EAS	1	1	1	rs744103	0.992955	43805362	A,T,A	T,A,T	0.6899,0.7428,0.7738	0.037025,-0.0221143,0.00841242	0.00240117,0.00477535,0.0219241	52.9178,5.43888,0.154161	15.4195662947646,-4.63092757598919,0.38370651474861	VEGFA	rs744103	0.992955	0.992955	1	|EpiMap=1|ABC=1			0	1	0.999978	0.365396	0.0727466	0.0246748	0.00185669	TRUE	TRUE	FALSE	TRUE	FALSE	FALSE	FALSE	TRUE	TRUE
RBC_Max_INT	qt	Labs	Labs	red blood cell count (RBC, maximum, inv-norm transformed)	6_56549053-56731296	EUR,AFR,EAS	1	7	1	rs13203000	0.208769	56623719	T,T,NA	A,A,NA	0.8091,0.992436,NA	-0.0224972,-0.0695458,NA	0.00282593,0.0240907,NA	14.7678,2.40989,NA	-7.96098983343536,-2.88683184797453,NA	BEND6	rs13203000,rs13217390,rs34832779,rs34465210,rs34587484	0.208769,0.148233,0.148233,0.0937297,0.0937297	0.692694	1,1,0.655,1,1	|EpiMap=1,|EpiMap=1,|EpiMap=1,|ABC=1,|ABC=1	rs34455199,rs34803237	0.148233,0.148233	0.296466	1	0.892648	0.498884	0.0332344	0.0155122	0.0119219	TRUE	TRUE	FALSE	TRUE	FALSE	FALSE	FALSE	TRUE	TRUE
RBC_Max_INT	qt	Labs	Labs	red blood cell count (RBC, maximum, inv-norm transformed)	6_7195684-7272355	EUR,AFR,EAS	1	5	0.993034	rs7743323	0.305897	7195684	C,C,C	T,T,T	0.8171,0.98865,0.96032	-0.0307179,-0.00825405,-0.0331176	0.00287291,0.0197041,0.0469881	25.9561,0.17051,0.317919	-10.6922597644897,-0.418900127384656,-0.704808238681709	RREB1	rs7743323,rs74409395,rs77630070,rs149442459,rs75431224	0.305897,0.262714,0.262714,0.105571,0.0630837	0.99998	1,1,1,1,1	|EpiMap=1,|EpiMap=1|ABC=1,|EpiMap=1|ABC=1,|EpiMap=1,|ABC=1			0	1	0.217579	0.351166	0.0676979	0.0313351	0.0105363	TRUE	FALSE	FALSE	FALSE	FALSE	FALSE	FALSE	TRUE	FALSE
RBC_Max_INT	qt	Labs	Labs	red blood cell count (RBC, maximum, inv-norm transformed)	6_90809639-91012867	EUR,AFR,EAS	1	4	0.992001	rs6925032	0.780433	91008027	C,C,NA	A,A,NA	0.6372,0.94402,NA	0.0278709,0.0225388,NA	0.00230991,0.00907966,NA	32.7958,1.88432,NA	12.0657947712249,2.4823396470793,NA	BACH2	rs6925032,rs1504215,rs56353819,rs1321859	0.780433,0.110031,0.0519402,0.0426124	0.985017	1,1,1,1	|EpiMap=1|ABC=1,|Exon=1|ABC=1,|EpiMap=1|ABC=1,|EpiMap=1|ABC=1			0	1	0.853863	0.497693	0.111875	0.0326691	0.0273507	FALSE	TRUE	FALSE	FALSE	FALSE	FALSE	FALSE	TRUE	FALSE
RBC_Max_INT	qt	Labs	Labs	red blood cell count (RBC, maximum, inv-norm transformed)	6_99701622-100216540	EUR,AFR,EAS	1	26	0.902518	rs12203426	0.183553	99893878	T,NA,NA	C,NA,NA	0.8121,NA,NA	0.0201652,NA,NA	0.00284314,NA,NA	11.8807,NA,NA	7.09258073819791,NA,NA	USP45	rs12203426,rs12191324,rs6934692,rs7745012,rs9376188,rs9399192,rs4840055,rs7753232,rs994198,rs733615,rs9389427	0.183553,0.135179,0.0568117,0.0217926,0.0215154,0.0138452,0.0134622,0.0105923,0.0105923,0.00747717,0.00631812	0.481139	1,1,1,1,1,1,1,1,1,1,1	|Exon=1,|Promoter=1,|Exon=1,|GTeX_Finemapped=1,|GTeX_Finemapped=1,|GTeX_Finemapped=1,|Promoter=1,|ABC=1,|EpiMap=1|ABC=1,|GTeX_Finemapped=1,|GTeX_Finemapped=1	rs11154870,rs1746606,rs1746607,rs330817,rs330818,rs330850,rs330852,rs330853,rs330872,rs486881,rs520545,rs577419,rs644980,rs7764055,rs9321571	0.132643,0.0258595,0.0258595,0.0377068,0.0420488,0.0284664,0.0284664,0.00632467,0.0317619,0.0260328,0.0215696,0.00871447,0.0377068,0.0133121,0.00848508	0.474958	1	0.388213	0.43415	0.0726234	0.0345648	0.0150419	TRUE	FALSE	FALSE	FALSE	FALSE	FALSE	FALSE	TRUE	FALSE
RBC_Max_INT	qt	Labs	Labs	red blood cell count (RBC, maximum, inv-norm transformed)	7_100206769-100256671	EUR,AFR,EAS	1	1	1	rs2075672	0.988632	100240296	G,G,G	A,A,A	0.6213,0.6596,0.7679	-0.113664,-0.0646964,-0.0301423	0.00228964,0.00440495,0.0217266	inf,48.1085,0.781629	-49.6427385964606,-14.6872041680382,-1.38734546592656	TFR2	rs2075672	0.988632	0.988632	0.932	|Promoter=1|ABC=1|Cicero=1			0	1	1	0.509507	0.0466141	0.0555442	0.00290768	TRUE	TRUE	FALSE	TRUE	FALSE	FALSE	FALSE	TRUE	TRUE
RBC_Max_INT	qt	Labs	Labs	red blood cell count (RBC, maximum, inv-norm transformed)	7_100206769-100256671	EUR,AFR,EAS	2	2	0.97601	rs2075673	0.771825	100231588	C,C,C	T,T,T	0.9334,0.8464,0.93353	-0.0013472,0.0422489,0.0145401	0.00445446,0.00578886,0.0368218	0.117864,12.5355,0.159309	-0.302438454941789,7.298310893682,0.394877491051497	TFR2	rs2075673	0.771825	0.771825	1	|Promoter=1|ABC=1	rs112555589	0.228175	0.228175	1	0.252394	0.397633	0.0466141	0.0555442	0.00290768	TRUE	FALSE	FALSE	FALSE	FALSE	FALSE	FALSE	TRUE	FALSE
RBC_Max_INT	qt	Labs	Labs	red blood cell count (RBC, maximum, inv-norm transformed)	7_100206769-100256671	EUR,AFR,EAS	3	1	1	rs41295912	0.999995	100225193	G,NA,NA	A,NA,NA	0.994036,NA,NA	0.166984,NA,NA	0.0144244,NA,NA	30.266,NA,NA	11.5764953828235,NA,NA	TFR2	rs41295912	0.999995	0.999995	1	|Exon=1			0	1	0.5	0.5	0.0466141	0.0555442	0.00290768	TRUE	FALSE	FALSE	FALSE	FALSE	FALSE	FALSE	TRUE	FALSE
RBC_Max_INT	qt	Labs	Labs	red blood cell count (RBC, maximum, inv-norm transformed)	7_101072229-101095216	EUR,AFR,EAS	1	1	1	rs13236002	0.999483	101072229	C,C,C	T,T,T	0.5199,0.98033,0.6786	-0.00772233,-0.0960757,0.00875513	0.002223,0.015031,0.0196405	3.2898,9.78541,0.183252	-3.4738326585695,-6.3918368704677,0.445769201395076	PLOD3	rs13236002	0.999483	0.999483	1	|GTeX_Finemapped=1			0	0.949095	0.999768	0.325845	0.0764008	0.26937	0.00497289	TRUE	FALSE	FALSE	FALSE	FALSE	FALSE	FALSE	TRUE	FALSE
RBC_Max_INT	qt	Labs	Labs	red blood cell count (RBC, maximum, inv-norm transformed)	7_101072229-101095216	EUR,AFR,EAS	2	1	1	rs58559992	0.99921	101083841	G,G,G	A,A,A	0.92843,0.6498,0.94147	0.0231743,0.00872523,-0.0759653	0.0043085,0.00437551,0.0390742	7.12489,1.33592,1.285	5.37873970059185,1.99410582994897,-1.94412937436979	PCOLCE-AS1	rs58559992	0.99921	0.99921	0.882	|GTeX_Finemapped=1			0	1	0.166546	0.791562	0.0764008	0.26937	0.00497289	TRUE	FALSE	FALSE	FALSE	FALSE	FALSE	FALSE	TRUE	FALSE
RBC_Max_INT	qt	Labs	Labs	red blood cell count (RBC, maximum, inv-norm transformed)	7_101072229-101095216	EUR,AFR,EAS	3	2	0.960636	rs34861673	0.801116	101079199	C,C,NA	A,A,NA	0.7296,0.96142,NA	0.0132609,-0.0209168,NA	0.00250046,0.0108377,NA	6.9443,1.27078,NA	5.30338417731137,-1.93000359854951,NA	COL26A1	rs34861673,rs35051955	0.801116,0.198884	1	1,1	|EpiMap=1,|EpiMap=1			0	1	0.133866	0.5	0.0764008	0.26937	0.00497289	TRUE	FALSE	FALSE	FALSE	FALSE	FALSE	FALSE	TRUE	FALSE
RBC_Max_INT	qt	Labs	Labs	red blood cell count (RBC, maximum, inv-norm transformed)	7_101072229-101095216	EUR,AFR,EAS	4	1	1	rs59191660	0.999934	101086507	G,C,G	C,G,C	0.91054,0.7163,0.8046	0.00958473,-0.0245061,0.00372584	0.00389137,0.0046302,0.0231329	1.86091,6.91884,0.0594614	2.46307341630326,-5.29266554360503,0.161062383012938	COL26A1	rs59191660	0.999934	0.999934	1	|EpiMap=1			0	0.388349	0.9999	0.436555	0.0764008	0.26937	0.00497289	FALSE	FALSE	FALSE	FALSE	FALSE	FALSE	FALSE	FALSE	FALSE
RBC_Max_INT	qt	Labs	Labs	red blood cell count (RBC, maximum, inv-norm transformed)	7_116293289-116793289	EUR,AFR,EAS	1	25	0.949548	rs10487354	0.0983976	116537538	T,T,T	C,C,C	0.7654,0.8411,0.6032	-0.0172582,-0.00290659,-0.001984	0.00262095,0.0057094,0.0187485	10.3413,0.214179,0.0382356	-6.58471165035579,-0.509088520685186,-0.10582179907726	CAPZA2	rs10487354,rs9791492,rs12706109,rs12533164,rs12706110,rs2301649,rs12669383,rs10487356,rs12671828,rs10953830,rs12674017,rs10953829,rs2237720,rs4808,rs12706108,rs13239000,rs12665952,rs3173936,rs12533755,rs12706112,rs9791721,rs12706121,rs12706115,rs12670264,rs12670056	0.0983976,0.0895773,0.0809569,0.0660483,0.0594192,0.0586255,0.0574274,0.0559303,0.053779,0.0371358,0.0351725,0.0333705,0.0274087,0.0245795,0.0244022,0.0239914,0.0235493,0.0215442,0.0174468,0.013816,0.0134086,0.0115049,0.0094538,0.00890584,0.00862426	0.954476	1,1,1,1,1,1,1,1,1,1,1,1,1,1,1,1,1,1,1,1,1,1,1,1,1	|GTeX_Finemapped=1|eQTLGen_Finemapped=1,|GTeX_Finemapped=1,|GTeX_Finemapped=1,|GTeX_Finemapped=1|eQTLGen_Finemapped=1,|GTeX_Finemapped=1|eQTLGen_Finemapped=1,|GTeX_Finemapped=1|eQTLGen_Finemapped=1,|GTeX_Finemapped=1,|GTeX_Finemapped=1,|GTeX_Finemapped=1,|GTeX_Finemapped=1|eQTLGen_Finemapped=1,|GTeX_Finemapped=1|eQTLGen_Finemapped=1,|GTeX_Finemapped=1,|GTeX_Finemapped=1|eQTLGen_Finemapped=1,|Exon=1|GTeX_Finemapped=1|eQTLGen_Finemapped=1,|eQTLGen_Finemapped=1|ABC=1,|GTeX_Finemapped=1|eQTLGen_Finemapped=1,|GTeX_Finemapped=1,|Exon=1|GTeX_Finemapped=1,|GTeX_Finemapped=1|eQTLGen_Finemapped=1,|GTeX_Finemapped=1,|GTeX_Finemapped=1,|GTeX_Finemapped=1|eQTLGen_Finemapped=1,|GTeX_Finemapped=1,|GTeX_Finemapped=1|eQTLGen_Finemapped=1,|GTeX_Finemapped=1			0	0.999996	0.278636	0.289449	0.0921845	0.138028	0.00441287	TRUE	FALSE	FALSE	FALSE	FALSE	FALSE	FALSE	TRUE	FALSE
RBC_Max_INT	qt	Labs	Labs	red blood cell count (RBC, maximum, inv-norm transformed)	7_1270699-1293010	EUR,AFR,EAS	1	1	1	rs13230509	0.999995	1286192	C,G,G	G,C,C	0.6809,0.82,0.6915	-0.024158,0.0227709,-0.0073641	0.00238265,0.00543292,0.019859	23.4314,4.55693,0.148269	-10.1391307997398,4.19128203617944,-0.37081927589506	UNCX	rs13230509	0.999995	0.999995	1	|EpiMap=1			0	1	1	0.400576	0.0785976	0.0645343	0.00197951	TRUE	TRUE	FALSE	TRUE	FALSE	FALSE	FALSE	TRUE	TRUE
RBC_Max_INT	qt	Labs	Labs	red blood cell count (RBC, maximum, inv-norm transformed)	7_130536392-130577293	EUR,AFR,EAS	1	2	0.954873	rs9649546	0.911442	130576446	T,T,NA	C,C,NA	0.8986,0.91755,NA	0.0347088,0.0331161,NA	0.00367929,0.00758868,NA	20.4019,4.89355,NA	9.43355919212674,4.36388146555132,NA	CPA4	rs9649546	0.911442	0.911442	0.655	|EpiMap=1	rs9656395	0.08458	0.08458	1	0.99932	0.5	0.0104641	0.0157828	0.0389476	TRUE	TRUE	FALSE	TRUE	FALSE	FALSE	FALSE	TRUE	TRUE
RBC_Max_INT	qt	Labs	Labs	red blood cell count (RBC, maximum, inv-norm transformed)	7_134650604-134666345	EUR,AFR,EAS	1	1	1	rs12530695	0.976943	134659750	A,A,A	G,G,G	0.5974,0.7368,0.5843	0.0144149,0.00412755,0.0309061	0.00226463,0.00473979,0.0186112	9.71004,0.415843,1.01417	6.36523405589434,0.870829720304064,1.66061833734525	AGBL3	rs12530695	0.976943	0.976943	1	|ABC=1			0	0.999942	0.411221	0.519547	0.00306777	0.00287805	0.00372178	TRUE	FALSE	FALSE	FALSE	FALSE	FALSE	FALSE	TRUE	FALSE
RBC_Max_INT	qt	Labs	Labs	red blood cell count (RBC, maximum, inv-norm transformed)	7_151399184-151415536	EUR,AFR,EAS	1	1	1	rs10265221	1	151414329	T,T,T	C,C,C	0.7038,0.8116,0.9375	0.0528481,0.0326077,-0.0150716	0.00243248,0.00533783,0.0378928	103.934,8.99832,0.160636	21.7260162467934,6.10879327367114,-0.397743106869907	PRKAG2	rs10265221	1	1	1	|EpiMap=1			0	1	1	0.39854	0.0425389	0.0643214	0.0458349	TRUE	TRUE	FALSE	TRUE	FALSE	FALSE	FALSE	TRUE	TRUE
RBC_Max_INT	qt	Labs	Labs	red blood cell count (RBC, maximum, inv-norm transformed)	7_151399184-151415536	EUR,AFR,EAS	2	5	0.928206	rs7794875	0.351942	151412721	C,C,C	T,T,T	0.98509,0.90393,0.8621	-0.0467405,0.00909099,0.0321799	0.00916409,0.00708297,0.0266024	6.46989,0.700456,0.645107	-5.1003973116807,1.28349971833849,1.20966153429766	PRKAG2	rs7794875,rs76770821,rs139423736	0.351942,0.167005,0.0540585	0.573005	1,0.798,1	|GTeX_Finemapped=1,|GTeX_Finemapped=1,|EpiMap=1	rs79685042,rs79728668	0.155952,0.22659	0.382542	0.99955	0.227886	0.410582	0.0425389	0.0643214	0.0458349	TRUE	FALSE	FALSE	FALSE	FALSE	FALSE	FALSE	TRUE	FALSE
RBC_Max_INT	qt	Labs	Labs	red blood cell count (RBC, maximum, inv-norm transformed)	7_151399184-151415536	EUR,AFR,EAS	3	2	0.958192	rs28533208	0.78811	151409293	C,C,T	T,T,C	0.7416,0.7209,0.6468	-0.0264917,-0.0037391,0.0185141	0.00253709,0.00465328,0.0191905	24.7965,0.375035,0.475383	-10.4417659602143,-0.803540728260496,0.964753393606211	NUB1	rs28533208,rs4725424	0.78811,0.168582	0.956692	1,1	|ABC=1,|ABC=1			0	0.961799	0.239453	0.432048	0.0425389	0.0643214	0.0458349	TRUE	FALSE	FALSE	FALSE	FALSE	FALSE	FALSE	TRUE	FALSE
RBC_Max_INT	qt	Labs	Labs	red blood cell count (RBC, maximum, inv-norm transformed)	7_17812255-17972173	EUR,AFR,EAS	1	2	1	rs55747743	0.578543	17970978	G,C,C	C,G,G	0.5915,0.736,0.626	-0.0152515,0.00053058,0.0144002	0.0022594,0.00473517,0.0189565	10.831,0.0405851,0.349239	-6.75024342745862,0.112050887296549,0.759644449133543	SNX13	rs55747743,rs10216315	0.578543,0.41179	0.990333	1,1	|GTeX_Finemapped=1|ABC=1,|GTeX_Finemapped=1|ABC=1			0	1	0.403383	0.389276	0.0127635	0.0204219	0.00751276	TRUE	FALSE	FALSE	FALSE	FALSE	FALSE	FALSE	TRUE	FALSE
RBC_Max_INT	qt	Labs	Labs	red blood cell count (RBC, maximum, inv-norm transformed)	7_21422905-21467454	EUR,AFR,EAS	1	1	1	rs28397137	0.96484	21457009	G,G,G	T,T,T	0.6421,0.93116,0.96131	-0.0160901,-0.0131145,-0.111343	0.00231678,0.00824411,0.047561	11.4221,0.952097,1.71605	-6.94502714975095,-1.59077207848998,-2.34105674817603	SP4	rs28397137	0.96484	0.96484	1	|GTeX_Finemapped=1			0	1	0.468088	0.731786	0.00644877	3.83835e-05	0.000418912	TRUE	FALSE	FALSE	FALSE	FALSE	FALSE	FALSE	TRUE	FALSE
RBC_Max_INT	qt	Labs	Labs	red blood cell count (RBC, maximum, inv-norm transformed)	7_27206467-27218419	EUR,AFR,EAS	1	5	0.923875	rs11773804	0.480727	27206688	T,T,G	G,G,T	0.5765,0.7995,0.505	-0.0151281,-0.00769861,-0.00809975	0.00224771,0.00521327,0.0183457	10.7718,0.854657,0.181216	-6.73045010254882,-1.47673341300182,-0.441506729097282	HOXA10-AS	rs11773804,rs2071243,rs2237336	0.480727,0.206961,0.0562998	0.743988	1,0.463,0.807	|GTeX_Finemapped=1|ABC=1,|Exon=1|GTeX_Finemapped=1|ABC=1,|Promoter=1|GTeX_Finemapped=1|ABC=1	rs1859164,rs6949451	0.113487,0.11758	0.231067	1	0.564924	0.415114	0.0063307	0.065198	0.000346245	TRUE	FALSE	FALSE	FALSE	FALSE	FALSE	FALSE	TRUE	FALSE
RBC_Max_INT	qt	Labs	Labs	red blood cell count (RBC, maximum, inv-norm transformed)	7_32994305-33033321	EUR,AFR,EAS	1	4	0.822442	rs35727868	0.859194	33028487	C,C,C	T,T,T	0.5716,0.96747,0.8581	-0.0173474,0.000611781,0.00132938	0.00224437,0.0117656,0.0262858	13.966,0.0183939,0.0178803	-7.72929597169807,0.0519974331950772,0.0505740742149754	FKBP9	rs35727868,rs79620332,rs71532550	0.859194,0.0370223,0.033894	0.93011	1,1,1	|Promoter=1,|Promoter=1,|Promoter=1	rs113706612	0.0424231	0.0424231	1	0.22344	0.357553	0.0977728	0.00319791	0.00634325	TRUE	FALSE	FALSE	FALSE	FALSE	FALSE	FALSE	TRUE	FALSE
RBC_Max_INT	qt	Labs	Labs	red blood cell count (RBC, maximum, inv-norm transformed)	7_44803286-44932538	EUR,AFR,EAS	1	9	0.992199	rs714543	0.201552	44887076	A,A,A	G,G,G	0.5596,0.8487,0.7718	0.0253346,0.0305483,0.000711948	0.00223719,0.00582479,0.0218561	29.0021,6.80498,0.0114348	11.3242952096156,5.24453242091131,0.0325743385141905	H2AFV	rs714543,rs2898,rs757693,rs2331174,rs12155039	0.201552,0.169025,0.0993376,0.07419,0.0598743	0.603979	0.99,1,1,1,1	|Promoter=1|ABC=1,|Exon=1,|Promoter=1|ABC=1,|GTeX_Finemapped=1,|GTeX_Finemapped=1	rs10278679,rs12536807,rs1990053,rs8840	0.0600956,0.104744,0.129167,0.0704303	0.364437	1	0.999958	0.371674	0.0304012	0.0254303	0.0112589	TRUE	TRUE	FALSE	TRUE	FALSE	FALSE	FALSE	TRUE	TRUE
RBC_Max_INT	qt	Labs	Labs	red blood cell count (RBC, maximum, inv-norm transformed)	7_47632580-47637467	EUR,AFR,EAS	1	3	0.987035	rs10277403	0.491021	47633811	C,C,C	T,T,T	0.6412,0.6467,0.8165	0.0182703,0.00934574,-0.00624268	0.00231549,0.0043667,0.0236966	14.5213,1.49031,0.10116	7.89046810826218,2.14022946389722,-0.263442012778204	TNS3	rs10277403,rs10272847	0.491021,0.158843	0.649864	1,1	|EpiMap=1,|ABC=1	rs10235444	0.350136	0.350136	1	0.825462	0.358224	0.00912922	0.0224088	0.00466526	TRUE	TRUE	FALSE	TRUE	FALSE	FALSE	FALSE	TRUE	TRUE
RBC_Max_INT	qt	Labs	Labs	red blood cell count (RBC, maximum, inv-norm transformed)	7_47632580-47637467	EUR,AFR,EAS	2	1	1	rs10951911	0.998508	47637239	C,C,T	T,T,C	0.8966,0.7943,0.5357	-0.023392,0.00368865,-0.0135607	0.00364759,0.00516377,0.0183917	9.84561,0.323287,0.33637	-6.41300146123879,0.714332745261698,-0.737327163883708	TNS3	rs10951911	0.998508	0.998508	1	|EpiMap=1			0	0.999053	0.377504	0.369018	0.00912922	0.0224088	0.00466526	TRUE	FALSE	FALSE	FALSE	FALSE	FALSE	FALSE	TRUE	FALSE
RBC_Max_INT	qt	Labs	Labs	red blood cell count (RBC, maximum, inv-norm transformed)	7_50427982-50429442	EUR,AFR,EAS	1	1	1	rs6592965	0.999617	50427982	G,G,G	A,A,A	0.5427,0.5061,0.63	0.0448167,0.0261314,0.0169221	0.00222939,0.00417483,0.0189981	89.1554,9.41254,0.428201	20.1026738255756,6.25927283266624,0.890725914696733	IKZF1	rs6592965	0.999617	0.999617	1	|ABC=1			0	1	0.991659	0.35484	6.4741e-09	6.4741e-09	0.0550779	TRUE	TRUE	FALSE	TRUE	FALSE	FALSE	FALSE	TRUE	TRUE
RBC_Max_INT	qt	Labs	Labs	red blood cell count (RBC, maximum, inv-norm transformed)	7_50427982-50429442	EUR,AFR,EAS	2	1	1	rs12718597	0.997352	50428428	C,C,C	A,A,A	0.6312,0.7716,0.8155	0.0402984,0.0295063,0.0249471	0.0023019,0.00497201,0.0236468	67.894,8.53049,0.535465	17.5065815196142,5.9344812259026,1.0549884128085	IKZF1	rs12718597	0.997352	0.997352	1	|EpiMap=1|ABC=1|Cicero=1			0	0.954365	0.99783	0.44281	6.4741e-09	6.4741e-09	0.0550779	TRUE	TRUE	FALSE	TRUE	FALSE	FALSE	FALSE	TRUE	TRUE
RBC_Max_INT	qt	Labs	Labs	red blood cell count (RBC, maximum, inv-norm transformed)	7_5231628-5234965	EUR,AFR,EAS	1	2	1	rs7777063	0.726536	5234362	T,T,T	G,G,G	0.8698,0.6581,0.95833	0.0291129,0.0109402,0.0484047	0.00330028,0.00440029,0.0459	17.9465,1.88907,0.535179	8.82134243155126,2.48624522474655,1.05456862745098	WIPI2	rs7777063,rs6463311	0.726536,0.273464	1	1,1	|EpiMap=1,|ABC=1			0	1	0.687744	0.408834	0.00204292	6.4741e-09	0.000577842	TRUE	FALSE	FALSE	FALSE	FALSE	FALSE	FALSE	TRUE	FALSE
RBC_Max_INT	qt	Labs	Labs	red blood cell count (RBC, maximum, inv-norm transformed)	7_624344-644418	EUR,AFR,EAS	1	2	0.984281	rs12720020	0.718675	644418	A,G,A	G,A,G	0.5457,0.5635,0.7431	0.0289735,-0.0100952,-0.00753941	0.00223058,0.0042086,0.0209931	37.8512,1.78375,0.142974	12.9892225340494,-2.39870740863945,-0.359137526139541	PDGFA	rs12720020	0.718675	0.718675	1	|ABC=1	rs12720019	0.281325	0.281325	1	0.847503	0.370871	0.0413907	0.0064554	0.00189447	TRUE	TRUE	FALSE	TRUE	FALSE	FALSE	FALSE	TRUE	TRUE
RBC_Max_INT	qt	Labs	Labs	red blood cell count (RBC, maximum, inv-norm transformed)	7_80312637-80330299	EUR,AFR,EAS	1	1	1	rs7797401	0.999137	80320633	G,G,G	A,A,A	0.5497,0.6611,0.6042	-0.0161696,-0.00435114,-0.0228576	0.0022323,0.00440968,0.0187566	12.3592,0.489754,0.651734	-7.24347085965148,-0.98672466029281,-1.21864303765075	CD36	rs7797401	0.999137	0.999137	1	|eQTLGen_Finemapped=1			0	1	0.507727	0.490478	6.4741e-09	0.00268624	6.4741e-09	TRUE	FALSE	FALSE	FALSE	FALSE	FALSE	FALSE	TRUE	FALSE
RBC_Max_INT	qt	Labs	Labs	red blood cell count (RBC, maximum, inv-norm transformed)	7_92606719-92639117	EUR,AFR,EAS	1	1	1	rs13438035	1	92606837	A,A,A	G,G,G	0.95229,0.8086,0.8532	-0.0267588,0.00113541,-0.0389513	0.00521047,0.00530565,0.0259175	6.55089,0.0806356,0.876585	-5.13558277852094,0.214000169630488,-1.5028957268255	CDK6	rs13438035	1	1	1	|GTeX_Finemapped=1			0	0.999994	0.999692	0.543918	1	0.487454	0.0482404	FALSE	FALSE	FALSE	FALSE	FALSE	FALSE	FALSE	FALSE	FALSE
RBC_Max_INT	qt	Labs	Labs	red blood cell count (RBC, maximum, inv-norm transformed)	7_96201273-96371732	EUR,AFR,EAS	1	4	0.949745	rs55837946	0.358358	96330682	C,C,T	T,T,C	0.5875,0.8918,0.6825	-0.0153728,-0.0084601,0.0214628	0.00225606,0.00671938,0.0197042	11.0227,0.681919,0.559021	-6.81400317367446,-1.2590596156193,1.08925000761259	SHFM1	rs55837946,rs7789402,rs12704870	0.358358,0.337869,0.238759	0.934986	1,1,1	|EpiMap=1|ABC=1,|ABC=1,|EpiMap=1	rs1524927	0.0650114	0.0650114	1	0.642341	0.456466	0.00677918	0.0100891	0.0123515	TRUE	FALSE	FALSE	FALSE	FALSE	FALSE	FALSE	TRUE	FALSE
RBC_Max_INT	qt	Labs	Labs	red blood cell count (RBC, maximum, inv-norm transformed)	7_97420293-97920293	EUR,AFR,EAS	1	3	0.766508	rs111849767	0.870583	97911618	G,G,NA	A,A,NA	0.5795,0.98638,NA	0.00117624,-0.101319,NA	0.00224986,0.018008,NA	0.221046,7.73497,NA	0.52280586347595,-5.626332741004,NA	BRI3	rs111849767,rs6950994	0.870583,0.0698396	0.940423	1,1	|Promoter=1|ABC=1,|GTeX_Finemapped=1	rs7807218	0.0241688	0.0241688	0.634822	0.99537	0.496284	0.0498443	0.0374568	0.0186581	FALSE	TRUE	FALSE	FALSE	FALSE	FALSE	FALSE	TRUE	FALSE
RBC_Max_INT	qt	Labs	Labs	red blood cell count (RBC, maximum, inv-norm transformed)	7_97420293-97920293	EUR,AFR,EAS	2	2	0.977397	rs73396275	0.563502	97500196	NA,T,NA	NA,G,NA	NA,0.8094,NA	NA,0.0266548,NA	NA,0.00531415,NA	NA,6.27731,NA	NA,5.01581626412502,NA	ASNS	rs73396275,rs17169208	0.563502,0.426767	0.990269	1,1	|Promoter=1,|Promoter=1|ABC=1			0	0.499067	0.987097	0.498511	0.0498443	0.0374568	0.0186581	FALSE	TRUE	FALSE	FALSE	FALSE	FALSE	FALSE	TRUE	FALSE
RBC_Max_INT	qt	Labs	Labs	red blood cell count (RBC, maximum, inv-norm transformed)	8_106521845-106593207	EUR,AFR,EAS	1	2	0.876567	rs6993770	0.901875	106581528	A,A,A	T,T,T	0.7028,0.6021,0.5972	0.0178549,0.0110595,0.00633608	0.00243011,0.00426437,0.0187015	12.6943,2.0222,0.133854	7.3473628765776,2.59346632679622,0.338800630965431	ZFPM2	rs6993770,rs28539851	0.901875,0.0954242	0.997299	1,1	|ABC=1|Cicero=1,|ABC=1			0	0.999999	0.727667	0.296895	0.00935239	0.00356491	0.0019399	TRUE	FALSE	FALSE	FALSE	FALSE	FALSE	FALSE	TRUE	FALSE
RBC_Max_INT	qt	Labs	Labs	red blood cell count (RBC, maximum, inv-norm transformed)	8_106521845-106593207	EUR,AFR,EAS	2	17	0.995683	rs17215901	0.174675	106549086	C,C,C	G,G,G	0.8618,0.95159,0.8641	-0.0199944,-0.018239,0.0182992	0.00321817,0.00972487,0.0267664	9.28408,1.21664,0.306107	-6.21297196854113,-1.87550064936601,0.683663100005978	ZFPM2	rs17215901,rs13276549,rs1349318,rs35784500,rs12549114,rs921333,rs13282832,rs35776055,rs35778552,rs13254248,rs4273825,rs4734121,rs1375961,rs4734878,rs34448908,rs34665962,rs35229701	0.174675,0.0864519,0.0653029,0.0626442,0.06232,0.0593931,0.0572896,0.0543956,0.0495181,0.0469516,0.0457209,0.0381562,0.0381383,0.0361968,0.0287697,0.0266632,0.0262474	0.958835	1,1,1,1,1,1,1,1,1,1,1,1,1,1,1,1,1	|GTeX_Finemapped=1,|GTeX_Finemapped=1,|GTeX_Finemapped=1,|GTeX_Finemapped=1|EpiMap=1|ABC=1,|GTeX_Finemapped=1,|GTeX_Finemapped=1,|GTeX_Finemapped=1,|GTeX_Finemapped=1,|GTeX_Finemapped=1,|GTeX_Finemapped=1,|GTeX_Finemapped=1,|GTeX_Finemapped=1,|EpiMap=1|ABC=1,|ABC=1,|GTeX_Finemapped=1|EpiMap=1|ABC=1,|GTeX_Finemapped=1,|GTeX_Finemapped=1			0	0.999267	0.379308	0.311458	0.00935239	0.00356491	0.0019399	TRUE	FALSE	FALSE	FALSE	FALSE	FALSE	FALSE	TRUE	FALSE
RBC_Max_INT	qt	Labs	Labs	red blood cell count (RBC, maximum, inv-norm transformed)	8_108290872-108299893	EUR,AFR,EAS	1	2	1	rs4523226	0.524054	108299893	T,T,C	C,C,T	0.7893,0.8722,0.503	0.0228123,0.00556751,-0.00408961	0.00272341,0.00625177,0.0183451	16.2629,0.428092,0.0842875	8.37637373733665,0.890549396410936,-0.222926558045473	ANGPT1	rs4523226	0.524054	0.524054	1	|EpiMap=1	rs4595097	0.475946	0.475946	1	0.456357	0.494174	0.0143841	0.00217236	4.03896e-07	TRUE	FALSE	FALSE	FALSE	FALSE	FALSE	FALSE	TRUE	FALSE
RBC_Max_INT	qt	Labs	Labs	red blood cell count (RBC, maximum, inv-norm transformed)	8_116468082-116645056	EUR,AFR,EAS	1	3	0.996172	rs1569364	0.481932	116629732	T,C,T	C,T,C	0.5746,0.6778,0.8532	0.0384965,-0.024552,0.0627166	0.00224639,0.00446645,0.0259175	65.105,7.41302,1.80892	17.1370510018296,-5.49698306261125,2.41985531011865	TRPS1	rs1569364,rs2721933,rs2721936	0.481932,0.334041,0.183779	0.999752	1,1,1	|EpiMap=1,|EpiMap=1,|Promoter=1			0	1	0.999977	0.676962	0.0215412	0.00277676	0.00257318	TRUE	TRUE	FALSE	TRUE	FALSE	FALSE	FALSE	TRUE	TRUE
RBC_Max_INT	qt	Labs	Labs	red blood cell count (RBC, maximum, inv-norm transformed)	8_126475770-126506694	EUR,AFR,EAS	1	2	1	rs6982636	0.596919	126479315	G,G,A	A,A,G	0.5417,0.6619,0.5625	-0.0312366,0.00130073,0.00976756	0.00222901,0.00441223,0.0184898	43.8909,0.114557,0.223798	-14.013665259465,0.294801041650141,0.528267477203647	ZNF572	rs6982636	0.596919	0.596919	0.655	|EpiMap=1	rs2001844	0.397697	0.397697	1	0.296685	0.293138	0.0627732	0.00631728	0.00876754	TRUE	FALSE	FALSE	FALSE	FALSE	FALSE	FALSE	TRUE	FALSE
RBC_Max_INT	qt	Labs	Labs	red blood cell count (RBC, maximum, inv-norm transformed)	8_126475770-126506694	EUR,AFR,EAS	2	4	0.995078	rs55748921	0.5677	126492927	C,C,C	A,A,A	0.6809,0.93646,0.7272	0.0304586,0.0112835,-0.0150185	0.00238265,0.00855674,0.0205936	36.6929,0.727508,0.331772	12.7834973663778,1.31866809088508,-0.729279970476264	TRIB1	rs55748921,rs2954033,rs2954032,rs2980867	0.5677,0.283183,0.0948899,0.0310457	0.976819	1,1,1,1	|Cicero=1,|EpiMap=1,|EpiMap=1|Cicero=1,|EpiMap=1			0	1	0.46141	0.285779	0.0627732	0.00631728	0.00876754	TRUE	FALSE	FALSE	FALSE	FALSE	FALSE	FALSE	TRUE	FALSE
RBC_Max_INT	qt	Labs	Labs	red blood cell count (RBC, maximum, inv-norm transformed)	8_130589676-130624105	EUR,AFR,EAS	1	1	1	rs13277237	1	130604563	A,G,G	G,A,A	0.5686,0.5552,0.5645	0.0283769,-0.0175752,-0.0368332	0.00224245,0.00420019,0.0184993	35.9758,4.54369,1.33278	12.6544181587103,-4.18438213509389,-1.99105912115594	CCDC26	rs13277237	1	1	1	|ABC=1			0	1	0.947099	0.670459	0.203815	6.4741e-09	6.4741e-09	FALSE	TRUE	FALSE	FALSE	FALSE	FALSE	FALSE	TRUE	FALSE
RBC_Max_INT	qt	Labs	Labs	red blood cell count (RBC, maximum, inv-norm transformed)	8_135652571-135752647	EUR,AFR,EAS	1	2	1	rs13272667	0.489163	135752635	C,C,NA	A,A,NA	0.90855,0.98336,NA	0.0322329,0.006598,NA	0.00385301,0.0163171,NA	16.2234,0.163709,NA	8.36564140762676,0.404361069062517,NA	ZFAT	rs13272667,rs13272671	0.489163,0.462531	0.951694	1,1	|EpiMap=1|ABC=1,|ABC=1			0	1	0.293496	0.5	0.11699	0.0251073	0.0235191	FALSE	FALSE	FALSE	FALSE	FALSE	FALSE	FALSE	FALSE	FALSE
RBC_Max_INT	qt	Labs	Labs	red blood cell count (RBC, maximum, inv-norm transformed)	8_135652571-135752647	EUR,AFR,EAS	2	2	0.982397	rs79595547	0.563508	135745986	G,G,NA	A,A,NA	0.94235,0.96672,NA	-0.0209535,-0.0273601,NA	0.00476497,0.0116368,NA	4.96038,1.72782,NA	-4.39740439079365,-2.35117042485907,NA	ZFAT	rs79595547,rs13439602	0.563508,0.425319	0.988827	1,1	|EpiMap=1|ABC=1,|EpiMap=1			0	0.969086	0.423538	0.498878	0.11699	0.0251073	0.0235191	FALSE	FALSE	FALSE	FALSE	FALSE	FALSE	FALSE	FALSE	FALSE
RBC_Max_INT	qt	Labs	Labs	red blood cell count (RBC, maximum, inv-norm transformed)	8_144342384-144408942	EUR,AFR,EAS	1	19	0.956986	rs3750211	0.244993	144342384	T,T,T	C,C,C	0.8559,0.857,0.8482	0.0219034,0.00858367,0.0200512	0.00316244,0.00596236,0.0255621	11.364,0.824001,0.363712	6.92610768899963,1.43964302725766,0.784411296411484	ZFP41	rs3750211,rs3750213,rs7387650,rs7006492,rs7833032,rs878238,rs62524728	0.244993,0.122652,0.0965481,0.0427742,0.041392,0.0303292,0.0145709	0.593259	0.983,0.805,0.882,0.882,0.882,1,1	|Exon=1|GTeX_Finemapped=1,|Exon=1|GTeX_Finemapped=1,|GTeX_Finemapped=1,|GTeX_Finemapped=1,|GTeX_Finemapped=1,|GTeX_Finemapped=1,|GTeX_Finemapped=1	rs11136284,rs13254450,rs2272633,rs2293924,rs4332150,rs4357304,rs4419827,rs6558342,rs6558346,rs7002559,rs7386259,rs7388488	0.0104365,0.0529984,0.0113946,0.0412425,0.0224079,0.0550874,0.0863795,0.0203779,0.0201308,0.0111126,0.0201495,0.0152414	0.366959	0.999999	0.35654	0.357547	0.111948	0.0233068	0.00708877	FALSE	FALSE	FALSE	FALSE	FALSE	FALSE	FALSE	FALSE	FALSE
RBC_Max_INT	qt	Labs	Labs	red blood cell count (RBC, maximum, inv-norm transformed)	8_21766900-21866662	EUR,AFR,EAS	1	2	0.996394	rs58141407	0.520104	21791772	C,C,C	T,T,T	0.837,0.97504,0.6806	0.0382964,0.0433936,-0.00868911	0.00300684,0.0133796,0.0196729	36.4308,2.9275,0.181298	12.736427611712,3.24326586743998,-0.441679162706058	XPO7	rs58141407,rs80207740	0.520104,0.470182	0.990286	0.769,0.932	|eQTLGen_Finemapped=1,|Promoter=1|ABC=1|Cicero=1			0	1	0.980977	0.365779	0.040187	0.045757	0.0515337	TRUE	TRUE	FALSE	TRUE	FALSE	FALSE	FALSE	TRUE	TRUE
RBC_Max_INT	qt	Labs	Labs	red blood cell count (RBC, maximum, inv-norm transformed)	8_23420626-23461407	EUR,AFR,EAS	1	1	1	rs2942194	0.986516	23423669	A,A,A	G,G,G	0.7078,0.98033,0.7837	0.0304432,0.0435306,0.00247148	0.00244214,0.015031,0.0222781	34.9404,2.42264,0.0401643	12.4657882021506,2.89605482003859,0.1109376472859	SLC25A37	rs2942194	0.986516	0.986516	1	|Exon=1|GTeX_Finemapped=1|eQTLGen_Finemapped=1			0	1	0.780819	0.398511	0.0254473	0.00900285	0.00159423	TRUE	FALSE	FALSE	FALSE	FALSE	FALSE	FALSE	TRUE	FALSE
RBC_Max_INT	qt	Labs	Labs	red blood cell count (RBC, maximum, inv-norm transformed)	8_23420626-23461407	EUR,AFR,EAS	2	1	1	rs8346	0.999374	23429536	NA,G,NA	NA,A,NA	NA,0.8154,NA	NA,-0.0264015,NA	NA,0.00537991,NA	NA,6.03489,NA	NA,-4.90742410189018,NA	SLC25A37	rs8346	0.999374	0.999374	1	|Exon=1			0	0.498362	0.998509	0.499705	0.0254473	0.00900285	0.00159423	FALSE	TRUE	FALSE	FALSE	FALSE	FALSE	FALSE	TRUE	FALSE
RBC_Max_INT	qt	Labs	Labs	red blood cell count (RBC, maximum, inv-norm transformed)	8_23420626-23461407	EUR,AFR,EAS	3	11	0.94462	rs73671493	0.147731	23437437	G,G,G	C,C,C	0.93738,0.888,0.9623	-0.0257941,-0.0079026,-0.022249	0.00458408,0.00661852,0.0481566	7.7364,0.633628,0.191065	-5.62688696532347,-1.19401316306365,-0.462013514243115	NKX3-1	rs73671493,rs73671494,rs73671492,rs11778749	0.147731,0.147731,0.12382,0.102695	0.521977	1,1,1,1	|EpiMap=1,|EpiMap=1,|EpiMap=1,|EpiMap=1	rs10098411,rs10100306,rs10104250,rs10108792,rs11782949,rs3736034,rs41460846	0.0398233,0.087325,0.0397792,0.0408172,0.0400571,0.0400571,0.140922	0.428781	0.956645	0.410848	0.412837	0.0254473	0.00900285	0.00159423	TRUE	FALSE	FALSE	FALSE	FALSE	FALSE	FALSE	TRUE	FALSE
RBC_Max_INT	qt	Labs	Labs	red blood cell count (RBC, maximum, inv-norm transformed)	8_26188998-26271100	EUR,AFR,EAS	1	2	0.998227	rs1064807	0.50896	26236978	T,T,T	C,C,C	0.6879,0.7042,0.88	0.0226746,0.0225169,0.0481498	0.00239694,0.0045733,0.0282261	20.5108,6.07067,1.05535	9.45981125935568,4.92355629414209,1.7058608876182	SDAD1P1	rs1064807	0.50896	0.50896	1	|Exon=1	rs7832201	0.444914	0.444914	1	0.999984	0.787019	0.0368529	0.016864	0.0264078	TRUE	TRUE	FALSE	TRUE	FALSE	FALSE	FALSE	TRUE	TRUE
RBC_Max_INT	qt	Labs	Labs	red blood cell count (RBC, maximum, inv-norm transformed)	8_26188998-26271100	EUR,AFR,EAS	2	17	0.9023	rs3808573	0.308535	26196633	A,A,A	T,T,T	0.8221,0.7148,0.5714	-0.0184356,-0.0159538,0.0206397	0.00290413,0.00462285,0.0185347	9.66149,3.25309,0.575993	-6.34806293106714,-3.45107455357626,1.11357076186828	SDAD1P1	rs3808573,rs1564576,rs13267955,rs7840859,rs3808569,rs71517887,rs3824232,rs13266943,rs3758098,rs3808566	0.308535,0.142695,0.108487,0.0656629,0.0307552,0.025728,0.0237063,0.0215131,0.0195358,0.0156763	0.762295	1,0.798,1,1,1,0.918,1,1,1,1	|GTeX_Finemapped=1,|GTeX_Finemapped=1,|GTeX_Finemapped=1,|GTeX_Finemapped=1,|GTeX_Finemapped=1,|GTeX_Finemapped=1|eQTLGen_Finemapped=1,|GTeX_Finemapped=1,|GTeX_Finemapped=1,|Exon=1|GTeX_Finemapped=1|eQTLGen_Finemapped=1,|GTeX_Finemapped=1|eQTLGen_Finemapped=1	rs1042992,rs147506820,rs17055172,rs17310286,rs200644633,rs3808581,rs73217798	0.0135069,0.0164619,0.102714,0.0151214,0.0180713,0.014167,0.0146952	0.194738	0.956191	0.37545	0.631691	0.0368529	0.016864	0.0264078	TRUE	FALSE	FALSE	FALSE	FALSE	FALSE	FALSE	TRUE	FALSE
RBC_Max_INT	qt	Labs	Labs	red blood cell count (RBC, maximum, inv-norm transformed)	8_30300915-30477733	EUR,AFR,EAS	1	8	0.975475	rs13248936	0.266253	30316162	G,A,A	A,G,G	0.5408,0.5454,0.5952	0.0164003,0.00157527,0.00453471	0.00222868,0.00419184,0.0186866	12.7314,0.150538,0.092449	7.35875047113089,0.375794400549639,0.242671754091167	RBPMS	rs13248936,rs4416792,rs6996887,rs13275869	0.266253,0.234669,0.0790392,0.0721694	0.652131	1,1,0.93,0.93	|EpiMap=1,|EpiMap=1,|Promoter=1,|Promoter=1	rs10954994,rs13256027,rs4545054,rs7824823	0.0918184,0.0883439,0.0889085,0.0572872	0.326358	1	0.303997	0.316369	0.0628811	0.0135658	0.00547436	TRUE	FALSE	FALSE	FALSE	FALSE	FALSE	FALSE	TRUE	FALSE
RBC_Max_INT	qt	Labs	Labs	red blood cell count (RBC, maximum, inv-norm transformed)	8_30300915-30477733	EUR,AFR,EAS	2	3	0.97014	rs17629238	0.394412	30404463	G,NA,NA	A,NA,NA	0.94334,NA,NA	0.032286,NA,NA	0.0048039,NA,NA	10.7429,NA,NA	6.7207893586461,NA,NA	RBPMS	rs17629238,rs73245338	0.394412,0.327274	0.721686	1,1	|EpiMap=1,|Exon=1|EpiMap=1|PCHiC_Javierre=0.500|PCHiC_Jung=1	rs184561571	0.278183	0.278183	0.999925	0.499973	0.499973	0.0628811	0.0135658	0.00547436	TRUE	FALSE	FALSE	FALSE	FALSE	FALSE	FALSE	TRUE	FALSE
RBC_Max_INT	qt	Labs	Labs	red blood cell count (RBC, maximum, inv-norm transformed)	8_30300915-30477733	EUR,AFR,EAS	3	1	1	rs78366413	0.967867	30327090	C,NA,NA	T,NA,NA	0.97714,NA,NA	-0.0376958,NA,NA	0.00743104,NA,NA	6.40658,NA,NA	-5.07274890190337,NA,NA	RBPMS-AS1	rs78366413	0.967867	0.967867	1	|ABC=1			0	0.949449	0.49134	0.495628	0.0628811	0.0135658	0.00547436	TRUE	FALSE	FALSE	FALSE	FALSE	FALSE	FALSE	TRUE	FALSE
RBC_Max_INT	qt	Labs	Labs	red blood cell count (RBC, maximum, inv-norm transformed)	8_32402241-32441939	EUR,AFR,EAS	1	11	0.93858	rs73234151	0.151617	32423538	G,G,G	T,T,T	0.7237,0.94629,0.9375	0.0187968,0.00323962,0.0131134	0.00248368,0.00925842,0.0378928	13.4217,0.138821,0.137098	7.56812471816015,0.349910675903664,0.346065743360216	NRG1	rs73234151,rs11787271,rs73234158,rs4733132,rs11776203,rs4733357,rs6989777,rs17646781,rs36213544,rs17720634,rs73234169	0.151617,0.142651,0.139975,0.13889,0.113197,0.0577395,0.0524872,0.0514812,0.0480139,0.0427933,0.0217649	0.96061	1,1,1,1,1,1,1,1,1,1,1	|EpiMap=1,|ABC=1,|ABC=1,|ABC=1,|EpiMap=1,|EpiMap=1|ABC=1,|EpiMap=1,|ABC=1,|Promoter=1|ABC=1,|ABC=1,|EpiMap=1			0	0.999999	0.279071	0.344834	0.0106461	0.0166459	0.00372651	TRUE	FALSE	FALSE	FALSE	FALSE	FALSE	FALSE	TRUE	FALSE
RBC_Max_INT	qt	Labs	Labs	red blood cell count (RBC, maximum, inv-norm transformed)	8_32402241-32441939	EUR,AFR,EAS	2	3	0.993687	rs4236709	0.516097	32410110	A,A,A	G,G,G	0.8111,0.6717,0.7827	-0.0163521,-0.00918745,-0.00317922	0.00283735,0.00444481,0.022241	8.08322,1.41191,0.0524024	-5.76315928595344,-2.06700623873686,-0.14294411222517	NRG1	rs4236709,rs7820838,rs2439312	0.516097,0.32509,0.145946	0.987133	1,1,1	|GTeX_Finemapped=1|ABC=1,|Exon=1|ABC=1,|EpiMap=1|ABC=1			0	0.988803	0.767428	0.375886	0.0106461	0.0166459	0.00372651	TRUE	FALSE	FALSE	FALSE	FALSE	FALSE	FALSE	TRUE	FALSE
RBC_Max_INT	qt	Labs	Labs	red blood cell count (RBC, maximum, inv-norm transformed)	8_37406183-37906183	EUR,AFR,EAS	1	1	1	rs7827048	1	37656183	T,T,T	C,C,C	0.5417,0.8328,0.5377	-0.0239831,0.000864476,0.00919403	0.00222901,0.00559356,0.0183971	26.2722,0.0569126,0.20954	-10.7595300155674,0.154548444997461,0.499754309103065	GPR124	rs7827048	1	1	0.895	|GTeX_Finemapped=1|ABC=1			0	1	0.232783	0.314765	0.330826	0.236775	0.0149222	FALSE	FALSE	FALSE	FALSE	FALSE	FALSE	FALSE	FALSE	FALSE
RBC_Max_INT	qt	Labs	Labs	red blood cell count (RBC, maximum, inv-norm transformed)	8_40026348-40053605	EUR,AFR,EAS	1	8	0.977275	rs2980818	0.235218	40030736	T,T,A	A,A,T	0.5626,0.8419,0.5278	-0.0160112,-0.0152248,-0.00371057	0.00223886,0.00572111,0.0183732	12.0663,2.10861,0.0757458	-7.15149674387858,-2.6611619073921,-0.201955565715281	C8orf4	rs2980818,rs2980820,rs2980821,rs2980817,rs2925035,rs7818390,rs4496955,rs1481054	0.235218,0.198997,0.190735,0.103613,0.0767004,0.0719516,0.05646,0.0441452	0.97782	1,1,1,1,1,1,1,1	|ABC=1,|EpiMap=1|ABC=1,|EpiMap=1|ABC=1,|EpiMap=1,|ABC=1,|EpiMap=1,|EpiMap=1|ABC=1,|ABC=1			0	1	0.74947	0.38158	0.102872	0.00204189	0.00215397	FALSE	FALSE	FALSE	FALSE	FALSE	FALSE	FALSE	FALSE	FALSE
RBC_Max_INT	qt	Labs	Labs	red blood cell count (RBC, maximum, inv-norm transformed)	8_42349764-42457590	EUR,AFR,EAS	1	78	0.828465	rs2084709	0.112284	42423190	G,G,G	A,A,A	0.6103,0.6241,0.5427	0.0189537,0.00961151,0.0249098	0.00227735,0.00430936,0.018412	16.0656,1.58969,0.754279	8.32269962895471,2.23037991720348,1.3529111449055	SMIM19	rs2084709,rs6474401,rs2974332,rs1343875,rs2923440,rs2084704,rs2923397,rs2923439,rs2974355,rs2923393,rs73633616,rs2923434,rs2974341,rs1868857,rs2974348,rs2974359,rs2974296,rs2974360,rs2923429,rs2923437,rs2974365,rs2923398,rs6981316,rs2923428,rs2923444,rs13250124,rs2974322,rs12542919,rs2974321,rs2974366,rs2272685,rs2974346,rs2084711,rs2923435,rs2974326,rs2923446,rs9643888,rs4361746,rs2084710,rs2923442,rs6988165,rs7818789,rs56267269,rs6991995,rs6988493,rs2974334,rs7464935,rs2974333,rs4641053,rs2923399,rs9643852	0.112284,0.049506,0.0209849,0.0203616,0.0197439,0.0196543,0.0196543,0.0196543,0.0194102,0.0188707,0.0167989,0.0167116,0.0129956,0.0127297,0.0125281,0.0109461,0.0106935,0.0106492,0.0106026,0.0105745,0.0104154,0.0102622,0.0102338,0.00981281,0.00978943,0.00891947,0.00880187,0.00875417,0.00863953,0.00861839,0.00851786,0.00850434,0.00824904,0.00824904,0.00824904,0.00782623,0.00782041,0.00716317,0.00691038,0.00548978,0.00530986,0.00485097,0.00476618,0.00475371,0.00436216,0.00424934,0.00361365,0.00351742,0.00315973,0.00276714,0.00254474	0.660475	1,0.798,1,1,1,1,1,1,1,1,1,1,0.882,1,1,1,1,1,1,1,1,1,1,1,0.53,1,1,0.882,1,1,0.721,1,1,1,1,1,1,0.721,1,1,0.798,0.721,0.798,1,0.798,1,1,1,1,1,1	|GTeX_Finemapped=1|eQTLGen_Finemapped=1,|GTeX_Finemapped=1,|GTeX_Finemapped=1,|GTeX_Finemapped=1,|GTeX_Finemapped=1,|GTeX_Finemapped=1,|GTeX_Finemapped=1|eQTLGen_Finemapped=1,|GTeX_Finemapped=1,|GTeX_Finemapped=1,|GTeX_Finemapped=1,|GTeX_Finemapped=1|eQTLGen_Finemapped=1,|GTeX_Finemapped=1,|GTeX_Finemapped=1,|GTeX_Finemapped=1|eQTLGen_Finemapped=1,|Promoter=1|GTeX_Finemapped=1,|GTeX_Finemapped=1,|GTeX_Finemapped=1,|GTeX_Finemapped=1,|GTeX_Finemapped=1|eQTLGen_Finemapped=1,|GTeX_Finemapped=1,|GTeX_Finemapped=1|eQTLGen_Finemapped=1,|GTeX_Finemapped=1,|GTeX_Finemapped=1,|GTeX_Finemapped=1,|Promoter=0.500|GTeX_Finemapped=1,|GTeX_Finemapped=1|eQTLGen_Finemapped=1,|GTeX_Finemapped=1,|GTeX_Finemapped=1,|GTeX_Finemapped=1,|GTeX_Finemapped=1,|GTeX_Finemapped=1,|GTeX_Finemapped=1,|GTeX_Finemapped=1,|GTeX_Finemapped=1,|GTeX_Finemapped=1,|GTeX_Finemapped=1|eQTLGen_Finemapped=1,|GTeX_Finemapped=1,|GTeX_Finemapped=1,|GTeX_Finemapped=1,|GTeX_Finemapped=1,|GTeX_Finemapped=1,|GTeX_Finemapped=1,|GTeX_Finemapped=1,|GTeX_Finemapped=1,|GTeX_Finemapped=1,|GTeX_Finemapped=1,|GTeX_Finemapped=1,|GTeX_Finemapped=1,|GTeX_Finemapped=1,|GTeX_Finemapped=1,|GTeX_Finemapped=1	rs10087350,rs10958717,rs12542076,rs12677427,rs1901282,rs2923390,rs2923391,rs2923392,rs2923394,rs2923395,rs2923427,rs2923448,rs2974309,rs2974331,rs2974335,rs2974338,rs2974339,rs2974340,rs2974342,rs2974343,rs2974349,rs2974350,rs2974351,rs2974356,rs35849052,rs4737048,rs55881007	0.0085005,0.011767,0.00250385,0.00683132,0.0127349,0.00984287,0.00980308,0.00987246,0.00980308,0.00856978,0.00958859,0.0098243,0.00814544,0.0104534,0.00980308,0.0119276,0.0127142,0.0126818,0.0107404,0.00844193,0.0127142,0.00927141,0.00662505,0.00529528,0.00320665,0.00875317,0.049506	0.289921	1	0.355721	0.472589	0.00675008	0.024833	0.00223881	TRUE	FALSE	FALSE	FALSE	FALSE	FALSE	FALSE	TRUE	FALSE
RBC_Max_INT	qt	Labs	Labs	red blood cell count (RBC, maximum, inv-norm transformed)	8_42349764-42457590	EUR,AFR,EAS	2	2	0.921036	rs79056659	0.628505	42374202	T,NA,NA	A,NA,NA	0.98708,NA,NA	0.0552179,NA,NA	0.00983465,NA,NA	7.70556,NA,NA	5.61462787186123,NA,NA	SLC20A2	rs79056659	0.628505	0.628505	1	|ABC=1	rs75767063	0.367785	0.367785	0.994951	0.499267	0.499448	0.00675008	0.024833	0.00223881	TRUE	FALSE	FALSE	FALSE	FALSE	FALSE	FALSE	TRUE	FALSE
RBC_Max_INT	qt	Labs	Labs	red blood cell count (RBC, maximum, inv-norm transformed)	8_42349764-42457590	EUR,AFR,EAS	3	11	0.861725	rs28540062	0.363622	42451075	C,C,C	T,T,T	0.92048,0.6233,0.94841	-0.0261901,-0.00448652,-0.0434679	0.00410507,0.00430755,0.0414669	9.75161,0.526337,0.530884	-6.37993992794276,-1.04154797971004,-1.0482553554763	SLC20A2	rs28540062,rs13276603,rs35477224,rs35025772,rs34907242,rs146705901	0.363622,0.0711519,0.0652839,0.0617987,0.0543912,0.0477467	0.663994	1,0.931,1,0.93,1,1	|EpiMap=1,|Promoter=1|ABC=1,|EpiMap=1|ABC=1,|Promoter=1,|ABC=1,|ABC=1	rs34097227,rs34547923,rs35116311,rs35260116,rs35523364	0.0718743,0.0507536,0.0713756,0.0566357,0.0716818	0.322321	0.984338	0.26549	0.432854	0.00675008	0.024833	0.00223881	TRUE	FALSE	FALSE	FALSE	FALSE	FALSE	FALSE	TRUE	FALSE
RBC_Max_INT	qt	Labs	Labs	red blood cell count (RBC, maximum, inv-norm transformed)	8_48635436-49135436	EUR,AFR,EAS	1	1	1	rs762679	1	48885436	A,A,NA	T,T,NA	0.8449,0.941,NA	-0.0261151,-0.000169524,NA	0.00306802,0.00885841,NA	16.7673,0.00668206,NA	-8.51203707928892,-0.0191370686161512,NA	MCM4	rs762679	1	1	0.995	|Exon=1|GTeX_Finemapped=1|ABC=0.500			0	1	0.201983	0.5	0.147333	0.062024	0.00607175	FALSE	FALSE	FALSE	FALSE	FALSE	FALSE	FALSE	FALSE	FALSE
RBC_Max_INT	qt	Labs	Labs	red blood cell count (RBC, maximum, inv-norm transformed)	8_48635436-49135436	EUR,AFR,EAS	2	1	1	rs45577137	0.997833	48651633	A,NA,NA	G,NA,NA	0.96421,NA,NA	0.0307264,NA,NA	0.0059786,NA,NA	6.5597,NA,NA	5.13939718328706,NA,NA	CEBPD	rs45577137	0.997833	0.997833	1	|Exon=1|ABC=1|Cicero=1			0	0.99424	0.498839	0.499838	0.147333	0.062024	0.00607175	FALSE	FALSE	FALSE	FALSE	FALSE	FALSE	FALSE	FALSE	FALSE
RBC_Max_INT	qt	Labs	Labs	red blood cell count (RBC, maximum, inv-norm transformed)	8_76472560-76564405	EUR,AFR,EAS	1	5	1	rs1515020	0.259962	76477590	C,T,C	T,C,T	0.5268,0.7731,0.6786	0.0172955,-0.0238653,0.0284674	0.00222444,0.00498358,0.0196405	14.1231,5.77522,0.832038	7.77521533509557,-4.78878637445371,1.4494233853517	HNF4G	rs1515020,rs2272669,rs2941481,rs2941477,rs1805100	0.259962,0.213184,0.17141,0.16625,0.165409	0.976215	1,1,1,1,1	|Exon=1,|Exon=1,|Exon=1,|Exon=1,|Exon=1			0	1	0.99951	0.447813	0.00887936	0.000539333	0.00407345	TRUE	TRUE	FALSE	TRUE	FALSE	FALSE	FALSE	TRUE	TRUE
RBC_Max_INT	qt	Labs	Labs	red blood cell count (RBC, maximum, inv-norm transformed)	8_81137760-81241960	EUR,AFR,EAS	1	2	0.967403	rs7842724	0.60697	81213670	T,T,T	G,G,G	0.6292,0.8071,0.6032	-0.0175475,-0.00855336,0.00678357	0.00229933,0.00528989,0.0187485	13.6347,0.975128,0.144186	-7.63157093588132,-1.61692587180452,0.361819345547644	MRPS28	rs7842724	0.60697	0.60697	0.655	|EpiMap=1	rs11784840	0.39183	0.39183	1	0.418554	0.466802	0.0554059	0.00263977	0.00297426	TRUE	FALSE	FALSE	FALSE	FALSE	FALSE	FALSE	TRUE	FALSE
RBC_Max_INT	qt	Labs	Labs	red blood cell count (RBC, maximum, inv-norm transformed)	9_100740124-100822840	EUR,AFR,EAS	1	7	0.994867	rs4743150	0.441368	100740124	C,C,C	T,T,T	0.7833,0.6097,0.8919	-0.0267844,-0.0223182,0.0131394	0.00269571,0.00427877,0.02954	22.5371,6.73804,0.182789	-9.93593524526006,-5.21603171004751,0.444800270819228	ANP32B	rs4743150,rs3739672,rs957955,rs76917914,rs112500293,rs4742711	0.441368,0.278369,0.0783212,0.0548873,0.0288804,0.0271899	0.909016	1,1,1,1,1,1	|GTeX_Finemapped=1|eQTLGen_Finemapped=1,|Exon=1|GTeX_Finemapped=1|eQTLGen_Finemapped=1|ABC=1|Cicero=1,|Promoter=1|ABC=1|Cicero=1,|GTeX_Finemapped=1,|GTeX_Finemapped=1,|eQTLGen_Finemapped=1	rs4743151	0.0462938	0.0462938	1	0.999976	0.365894	0.0117271	0.0236948	0.00413207	TRUE	TRUE	FALSE	TRUE	FALSE	FALSE	FALSE	TRUE	TRUE
RBC_Max_INT	qt	Labs	Labs	red blood cell count (RBC, maximum, inv-norm transformed)	9_102669557-103053538	EUR,AFR,EAS	1	3	0.997444	rs16918892	0.604031	102850865	T,T,T	C,C,C	0.7256,0.8328,0.75	0.0171624,-0.00252639,-0.0172128	0.002489,0.00559356,0.0211827	11.2695,0.186076,0.380431	6.89529931699478,-0.4516604809817,-0.812587630472036	ERP44	rs16918892,rs72731378	0.604031,0.337176	0.941207	1,1	|GTeX_Finemapped=1,|GTeX_Finemapped=1	rs16918878	0.0560845	0.0560845	0.99999	0.313349	0.367968	0.00498049	0.00922142	0.00506702	TRUE	FALSE	FALSE	FALSE	FALSE	FALSE	FALSE	TRUE	FALSE
RBC_Max_INT	qt	Labs	Labs	red blood cell count (RBC, maximum, inv-norm transformed)	9_102669557-103053538	EUR,AFR,EAS	2	6	0.741412	rs10988943	0.238001	102773356	T,T,C	C,C,T	0.91551,0.98714,0.5278	-0.0217327,-0.00901883,-0.0173759	0.0039933,0.0185254,0.0183732	7.27902,0.203166,0.463073	-5.44229083715223,-0.486835911775184,-0.945719852829121	INVS	rs10988943,rs4273907,rs17738574,rs60759326,rs1418268,rs76777853	0.238001,0.197806,0.152493,0.14808,0.142019,0.0733156	0.951715	1,1,1,1,1,1	|GTeX_Finemapped=1,|Exon=1|GTeX_Finemapped=1,|GTeX_Finemapped=1,|GTeX_Finemapped=1,|GTeX_Finemapped=1,|GTeX_Finemapped=1			0	0.996708	0.329497	0.36565	0.00498049	0.00922142	0.00506702	TRUE	FALSE	FALSE	FALSE	FALSE	FALSE	FALSE	TRUE	FALSE
RBC_Max_INT	qt	Labs	Labs	red blood cell count (RBC, maximum, inv-norm transformed)	9_113015001-113053653	EUR,AFR,EAS	1	3	0.984917	rs1049927	0.647023	113018755	T,T,T	C,C,C	0.8797,0.993949,0.97917	0.026489,-0.0129406,0.0685266	0.00341402,0.0269142,0.0642256	14.0671,0.200211,0.543654	7.75888834863299,-0.480809386866413,1.06696706609203	TXN	rs1049927,rs72757062,rs4135183	0.647023,0.256589,0.0827028	0.986315	1,1,1	|Exon=1|GTeX_Finemapped=1|eQTLGen_Finemapped=1|ABC=1|Cicero=1,|GTeX_Finemapped=1|ABC=1,|GTeX_Finemapped=1			0	1	0.315824	0.479435	0.0134868	0.000658072	0.0148894	TRUE	FALSE	FALSE	FALSE	FALSE	FALSE	FALSE	TRUE	FALSE
RBC_Max_INT	qt	Labs	Labs	red blood cell count (RBC, maximum, inv-norm transformed)	9_114834500-114850947	EUR,AFR,EAS	1	2	0.987801	rs7859231	0.535686	114839327	A,A,A	G,G,G	0.7873,0.5514,0.756	0.0249352,0.0213305,0.0246412	0.00271402,0.00419675,0.0213563	19.396,6.42913,0.604539	9.18755204456857,5.0826234586287,1.15381409701119	UGCG	rs7859231,rs10116017	0.535686,0.426842	0.962528	1,1	|ABC=1,|ABC=1			0	1	0.999824	0.385708	0.0653037	0.0293434	0.0464171	TRUE	TRUE	FALSE	TRUE	FALSE	FALSE	FALSE	TRUE	TRUE
RBC_Max_INT	qt	Labs	Labs	red blood cell count (RBC, maximum, inv-norm transformed)	9_116356373-116375013	EUR,AFR,EAS	1	1	1	rs12350531	0.999986	116356373	C,C,C	G,G,G	0.6978,0.6853,0.879	0.0181943,0.00273096,-0.0373495	0.00241854,0.00449457,0.0281252	13.2709,0.264845,0.734744	7.52284436064733,0.607613186578471,-1.32797277886024	RGS3	rs12350531	0.999986	0.999986	0.922	|Exon=1|ABC=1			0	1	0.317045	0.472012	0.025602	0.0448555	0.0447634	TRUE	FALSE	FALSE	FALSE	FALSE	FALSE	FALSE	TRUE	FALSE
RBC_Max_INT	qt	Labs	Labs	red blood cell count (RBC, maximum, inv-norm transformed)	9_128475056-128746044	EUR,AFR,EAS	1	19	0.97301	rs7857380	0.223501	128555022	C,C,C	A,A,A	0.6402,0.8306,0.755	0.0180273,0.00289629,0.0165266	0.00231408,0.00556447,0.0213268	14.1748,0.219887,0.358143	7.79026654221116,0.520497010496957,0.774921694769023	PBX3	rs7857380,rs4838298,rs12338120,rs10986965,rs10819079,rs9969756,rs7857894,rs10760403,rs4287036,rs10156445,rs1339498,rs10121853,rs7040425,rs7870250,rs4258094,rs9299305,rs10819064,rs10760400,rs10760399	0.223501,0.173309,0.145859,0.115686,0.036305,0.0296994,0.025863,0.0249404,0.0222121,0.021883,0.0216581,0.0213182,0.0190332,0.0187323,0.0176874,0.0137068,0.00728527,0.00720038,0.00699337	0.952873	1,1,1,1,1,1,1,1,1,1,1,1,1,1,1,1,1,1,1	|GTeX_Finemapped=1,|eQTLGen_Finemapped=1,|GTeX_Finemapped=1,|GTeX_Finemapped=1|eQTLGen_Finemapped=1,|eQTLGen_Finemapped=1,|eQTLGen_Finemapped=1,|GTeX_Finemapped=1,|GTeX_Finemapped=1,|GTeX_Finemapped=1,|GTeX_Finemapped=1|EpiMap=1,|GTeX_Finemapped=1,|GTeX_Finemapped=1,|GTeX_Finemapped=1,|GTeX_Finemapped=1,|ABC=1,|GTeX_Finemapped=1,|GTeX_Finemapped=1,|GTeX_Finemapped=1,|GTeX_Finemapped=1			0	1	0.383705	0.42553	0.167059	0.0137804	0.00453591	FALSE	FALSE	FALSE	FALSE	FALSE	FALSE	FALSE	FALSE	FALSE
RBC_Max_INT	qt	Labs	Labs	red blood cell count (RBC, maximum, inv-norm transformed)	9_130622946-130630233	EUR,AFR,EAS	1	2	0.863622	rs4837197	0.819982	130622946	C,T,C	T,C,T	0.8191,0.6059,0.91468	-0.0254393,0.0098296,-0.0625862	0.00288522,0.00427143,0.0328339	17.9302,1.67004,1.24695	-8.81710926723092,2.30124337751058,-1.90614578225553	AK1	rs4837197,rs4226	0.819982,0.143645	0.963627	0.962,0.982	|eQTLGen_Finemapped=1,|Exon=1|ABC=1			0	1	0.397021	0.41703	0.00241978	0.0306671	0.00144901	TRUE	FALSE	FALSE	FALSE	FALSE	FALSE	FALSE	TRUE	FALSE
RBC_Max_INT	qt	Labs	Labs	red blood cell count (RBC, maximum, inv-norm transformed)	9_130622946-130630233	EUR,AFR,EAS	2	2	1	rs67145503	0.697771	130628524	T,T,T	A,A,A	0.8688,0.5461,0.93552	-0.0234922,-0.0144304,-0.0744639	0.00328957,0.00419238,0.0373459	12.0344,3.23861,1.3357	-7.14141969923121,-3.44205439392421,-1.99389758982914	SH2D3C	rs67145503,rs72752884	0.697771,0.301407	0.999178	1,1	|EpiMap=1,|EpiMap=1			0	0.969557	0.999579	0.416614	0.00241978	0.0306671	0.00144901	TRUE	TRUE	FALSE	TRUE	FALSE	FALSE	FALSE	TRUE	TRUE
RBC_Max_INT	qt	Labs	Labs	red blood cell count (RBC, maximum, inv-norm transformed)	9_136127366-136149150	EUR,AFR,EAS	1	1	1	rs10901252	0.996396	136128000	G,G,G	C,C,C	0.91551,0.8238,0.7986	-0.111914,-0.0769319,-0.0135169	0.0039933,0.00547851,0.0228711	172.1,44.0672,0.256083	-28.0254426163824,-14.0424860044063,-0.591003493491787	SURF4	rs10901252	0.996396	0.996396	0.706	|eQTLGen_Finemapped=1			0	1	1	0.249206	0.0536288	0.0247257	0.00768567	TRUE	TRUE	FALSE	TRUE	FALSE	FALSE	FALSE	TRUE	TRUE
RBC_Max_INT	qt	Labs	Labs	red blood cell count (RBC, maximum, inv-norm transformed)	9_136127366-136149150	EUR,AFR,EAS	2	2	0.998032	rs2073827	0.944651	136137133	G,G,G	C,C,C	0.5915,0.7867,0.6736	-0.0132222,0.00817461,-0.032731	0.0022594,0.00509538,0.0195617	8.31384,0.963994,1.02556	-5.85208462423652,1.60431802927358,-1.67321858529678	ABO	rs2073827,rs2073826	0.944651,0.0253744	0.970025	1,1	|EpiMap=1,|EpiMap=1			0	1	0.999922	0.474512	0.0536288	0.0247257	0.00768567	TRUE	TRUE	FALSE	TRUE	FALSE	FALSE	FALSE	TRUE	TRUE
RBC_Max_INT	qt	Labs	Labs	red blood cell count (RBC, maximum, inv-norm transformed)	9_136127366-136149150	EUR,AFR,EAS	3	2	1	rs12554580	0.693841	136128603	T,T,T	C,C,C	0.6948,0.5038,0.5169	-0.0471598,-0.0329703,-0.0135623	0.00241182,0.00417464,0.0183553	84.4158,14.5468,0.337261	-19.5536151122389,-7.89775884866719,-0.738876509781916	ABO	rs12554580,rs60484807	0.693841,0.281813	0.975654	1,1	|eQTLGen_Finemapped=1|EpiMap=1,|eQTLGen_Finemapped=1			0	1	0.811437	0.720711	0.0536288	0.0247257	0.00768567	TRUE	TRUE	FALSE	TRUE	FALSE	FALSE	FALSE	TRUE	TRUE
RBC_Max_INT	qt	Labs	Labs	red blood cell count (RBC, maximum, inv-norm transformed)	9_136127366-136149150	EUR,AFR,EAS	4	4	0.997901	rs8176668	0.448141	136144059	A,A,A	T,T,T	0.6193,0.7821,0.6865	-0.0140731,0.00854425,-0.0376861	0.00228731,0.00505611,0.0197717	9.11816,1.04072,1.24686	-6.15268590615177,1.68988609820593,-1.90606270578655	ABO	rs8176668,rs7046674,rs7036642,rs8176649	0.448141,0.2032,0.186629,0.124406	0.962376	1,1,1,1	|ABC=1,|Cicero=1,|ABC=1,|EpiMap=1|ABC=1|Cicero=1			0	1	0.128168	0.748607	0.0536288	0.0247257	0.00768567	TRUE	FALSE	FALSE	FALSE	FALSE	FALSE	FALSE	TRUE	FALSE
RBC_Max_INT	qt	Labs	Labs	red blood cell count (RBC, maximum, inv-norm transformed)	9_136127366-136149150	EUR,AFR,EAS	5	1	1	rs11244054	0.989185	136130225	G,G,G	A,A,A	0.6322,0.6853,0.6607	0.0259111,0.0194871,0.0211522	0.00230321,0.00449457,0.0193726	28.6353,4.83774,0.560836	11.2499945727919,4.33569840941403,1.09186170157852	ABO	rs11244054	0.989185	0.989185	1	|EpiMap=1			0	0.986742	0.907437	0.332569	0.0536288	0.0247257	0.00768567	TRUE	TRUE	FALSE	TRUE	FALSE	FALSE	FALSE	TRUE	TRUE
RBC_Max_INT	qt	Labs	Labs	red blood cell count (RBC, maximum, inv-norm transformed)	9_136127366-136149150	EUR,AFR,EAS	6	1	1	rs34039247	0.971658	136127956	A,A,NA	C,C,NA	0.8986,0.6596,NA	0.025681,0.0069211,NA	0.00367929,0.00440495,NA	11.5296,0.935039,NA	6.97987927018528,1.57120966185768,NA	ABO	rs34039247	0.971658	0.971658	1	|GTeX_Finemapped=1|EpiMap=1|ABC=1			0	1	0.998782	0.496372	0.0536288	0.0247257	0.00768567	TRUE	TRUE	FALSE	TRUE	FALSE	FALSE	FALSE	TRUE	TRUE
RBC_Max_INT	qt	Labs	Labs	red blood cell count (RBC, maximum, inv-norm transformed)	9_136127366-136149150	EUR,AFR,EAS	7	2	1	rs8176672	0.837696	136142185	C,C,C	T,T,T	0.91551,0.8956,0.8095	-0.112124,-0.0928874,-0.0150678	0.0039933,0.00682605,0.0233575	172.739,41.4437,0.284945	-28.0780307014249,-13.6077819529596,-0.645094723322273	ABO	rs8176672,rs8176693	0.837696,0.116226	0.953922	1,1	|GTeX_Finemapped=1,|GTeX_Finemapped=1|EpiMap=1			0	0.0362492	1	0.24614	0.0536288	0.0247257	0.00768567	FALSE	TRUE	FALSE	FALSE	FALSE	FALSE	FALSE	TRUE	FALSE
RBC_Max_INT	qt	Labs	Labs	red blood cell count (RBC, maximum, inv-norm transformed)	9_139092280-139109861	EUR,AFR,EAS	1	3	0.947433	rs11103378	0.577532	139097205	C,C,T	T,T,C	0.6262,0.534,0.5774	0.0157653,0.0047081,-0.0451431	0.00229557,0.0041842,0.0185686	11.1855,0.584191,1.82244	6.86770605993283,1.12520912002294,-2.43115259093308	LHX3	rs11103378	0.577532	0.577532	1	|Promoter=1	rs10122824,rs10858249	0.0931567,0.298173	0.39133	0.999811	0.295003	0.36259	0.0433861	0.0985429	0.0129414	TRUE	FALSE	FALSE	FALSE	FALSE	FALSE	FALSE	TRUE	FALSE
RBC_Max_INT	qt	Labs	Labs	red blood cell count (RBC, maximum, inv-norm transformed)	9_139092280-139109861	EUR,AFR,EAS	2	2	0.971819	rs12003580	0.834078	139105940	G,G,G	A,A,A	0.84,0.8941,0.7728	-0.0189636,0.00325743,-0.0594802	0.00302947,0.00678321,0.0218899	9.41376,0.199922,2.18158	-6.25970879394746,0.480219542075212,-2.71724402578358	NOTCH1	rs12003580	0.834078	0.834078	0.798	|GTeX_Finemapped=1	rs3824359	0.119345	0.119345	0.99151	0.287633	0.710699	0.0433861	0.0985429	0.0129414	TRUE	FALSE	FALSE	FALSE	FALSE	FALSE	FALSE	TRUE	FALSE
RBC_Max_INT	qt	Labs	Labs	red blood cell count (RBC, maximum, inv-norm transformed)	9_13956009-14019743	EUR,AFR,EAS	1	1	1	rs7848012	1	14012182	T,T,T	C,C,C	0.5954,0.94554,0.98016	0.0353919,-0.00927623,0.0607192	0.00226281,0.00919809,0.0657753	54.4147,0.504155,0.448624	15.6406856961035,-1.00849524194697,0.923130719282162	NFIB	rs7848012	1	1	1	|EpiMap=1			0	1	0.324477	0.37943	0.0463755	0.231156	0.0983149	TRUE	FALSE	FALSE	FALSE	FALSE	FALSE	FALSE	TRUE	FALSE
RBC_Max_INT	qt	Labs	Labs	red blood cell count (RBC, maximum, inv-norm transformed)	9_13956009-14019743	EUR,AFR,EAS	2	1	1	rs10511584	0.98863	13972307	G,G,G	C,C,C	0.836,0.7201,0.98413	-0.0161828,0.00387601,0.0340569	0.00299945,0.0046492,0.0733952	7.16479,0.39313,0.192037	-5.3952557968961,0.833693968854857,0.464020807900244	FREM1	rs10511584	0.98863	0.98863	1	|EpiMap=1			0	1	0.32257	0.354525	0.0463755	0.231156	0.0983149	TRUE	FALSE	FALSE	FALSE	FALSE	FALSE	FALSE	TRUE	FALSE
RBC_Max_INT	qt	Labs	Labs	red blood cell count (RBC, maximum, inv-norm transformed)	9_13956009-14019743	EUR,AFR,EAS	3	2	0.917578	rs57539572	0.611734	13962062	G,G,NA	A,A,NA	0.96421,0.98714,NA	-0.038517,-0.0123617,NA	0.0059786,0.0185254,NA	9.92981,0.297062,NA	-6.44247817214733,-0.66728383732605,NA	NFIB	rs57539572	0.611734	0.611734	1	|EpiMap=1	rs144458649	0.388258	0.388258	1	0.334659	0.5	0.0463755	0.231156	0.0983149	TRUE	FALSE	FALSE	FALSE	FALSE	FALSE	FALSE	TRUE	FALSE
RBC_Max_INT	qt	Labs	Labs	red blood cell count (RBC, maximum, inv-norm transformed)	9_13956009-14019743	EUR,AFR,EAS	4	1	1	rs34438293	0.957807	13957373	T,A,T	A,T,A	0.6392,0.5696,0.95238	0.0214479,0.000304948,0.0546243	0.00231267,0.00421556,0.0430707	19.7467,0.0257959,0.688861	9.27408579693601,0.0723386691210658,1.26824732358657	MPDZ	rs34438293	0.957807	0.957807	1	|EpiMap=1			0	1	0.256339	0.435681	0.0463755	0.231156	0.0983149	TRUE	FALSE	FALSE	FALSE	FALSE	FALSE	FALSE	TRUE	FALSE
RBC_Max_INT	qt	Labs	Labs	red blood cell count (RBC, maximum, inv-norm transformed)	9_140100317-140117968	EUR,AFR,EAS	1	1	1	rs113809617	0.999965	140100317	C,C,C	G,G,G	0.8608,0.92511,0.8065	0.0282685,0.0261664,-0.0252011	0.00320845,0.0079299,0.0232188	17.9051,3.01419,0.556337	8.81064065202824,3.29971374166131,-1.08537478250383	NDOR1	rs113809617	0.999965	0.999965	0.57	|Exon=1|GTeX_Finemapped=1|eQTLGen_Finemapped=1|ABC=0.500			0	1	0.980841	0.474491	0.00873732	0.00456346	0.00810272	TRUE	TRUE	FALSE	TRUE	FALSE	FALSE	FALSE	TRUE	TRUE
RBC_Max_INT	qt	Labs	Labs	red blood cell count (RBC, maximum, inv-norm transformed)	9_140100317-140117968	EUR,AFR,EAS	2	2	1	rs7390663	0.689009	140110274	C,C,C	T,T,T	0.838,0.92284,0.91468	-0.0202191,-0.0105725,-0.0433236	0.0030143,0.00782199,0.0328339	10.704,0.75328,0.728137	-6.70772650366586,-1.35163813812086,-1.31947773490204	NDOR1	rs7390663	0.689009	0.689009	0.99	|Exon=1	rs7390308	0.278043	0.278043	0.999257	0.282872	0.530576	0.00873732	0.00456346	0.00810272	TRUE	FALSE	FALSE	FALSE	FALSE	FALSE	FALSE	TRUE	FALSE
RBC_Max_INT	qt	Labs	Labs	red blood cell count (RBC, maximum, inv-norm transformed)	9_20737847-20928187	EUR,AFR,EAS	1	5	0.933452	rs10811411	0.376597	20823419	A,A,A	T,T,T	0.7535,0.93116,0.8046	-0.0186514,-0.0274874,0.0145275	0.00257701,0.00824411,0.0231329	12.3405,3.06778,0.275722	-7.23761258202335,-3.33418646767207,0.628001677264848	FOCAD	rs10811411,rs10757148,rs72703926,rs10511681,rs7854465	0.376597,0.295138,0.145353,0.0852599,0.0591308	0.961479	1,1,1,1,1	|Promoter=1,|Promoter=1,|Promoter=1,|Promoter=1,|Promoter=1			0	1	0.919388	0.410441	0.0566688	0.018221	0.00487124	TRUE	TRUE	FALSE	TRUE	FALSE	FALSE	FALSE	TRUE	TRUE
RBC_Max_INT	qt	Labs	Labs	red blood cell count (RBC, maximum, inv-norm transformed)	9_2373615-2873615	EUR,AFR,EAS	1	1	1	rs7032549	0.999983	2623615	A,G,A	G,A,G	0.5646,0.7224,0.5804	0.0157848,-0.00735749,0.0223862	0.00224002,0.00466099,0.0185866	11.7372,0.941405,0.641256	7.04672279711788,-1.57852516310912,1.2044268451465	VLDLR	rs7032549	0.999983	0.999983	1	|eQTLGen_Finemapped=1|ABC=1			0	1	0.408157	0.392831	0.112401	0.0885196	0.0286836	FALSE	FALSE	FALSE	FALSE	FALSE	FALSE	FALSE	FALSE	FALSE
RBC_Max_INT	qt	Labs	Labs	red blood cell count (RBC, maximum, inv-norm transformed)	9_2373615-2873615	EUR,AFR,EAS	2	1	1	rs12237048	0.964855	2718534	C,C,G	G,G,C	0.5258,0.6498,0.7173	0.0133407,8.95537e-05,-0.0254546	0.00222421,0.00437551,0.020369	8.69932,0.00715022,0.674857	5.9979498338736,0.0204670312717832,-1.24967352349158	KCNV2	rs12237048	0.964855	0.964855	1	|Exon=1|ABC=1			0	0.996227	0.227713	0.416874	0.112401	0.0885196	0.0286836	FALSE	FALSE	FALSE	FALSE	FALSE	FALSE	FALSE	FALSE	FALSE
RBC_Max_INT	qt	Labs	Labs	red blood cell count (RBC, maximum, inv-norm transformed)	9_32168473-32668473	EUR,AFR,EAS	1	2	0.980346	rs12985	0.930501	32450187	T,T,C	C,C,T	0.6272,0.5703,0.5188	-0.0183349,-0.0208143,0.0380196	0.00229681,0.0042164,0.0183577	14.8444,6.09945,1.41618	-7.98276740348571,-4.93650981880277,2.071043758205	ACO1	rs12985,rs10813817	0.930501,0.0692438	0.999745	1,1	|Exon=1|GTeX_Finemapped=1,|GTeX_Finemapped=1			0	0.963586	0.999982	0.572454	0.0569478	0.0979563	0.0190945	TRUE	TRUE	FALSE	TRUE	FALSE	FALSE	FALSE	TRUE	TRUE
RBC_Max_INT	qt	Labs	Labs	red blood cell count (RBC, maximum, inv-norm transformed)	9_32168473-32668473	EUR,AFR,EAS	2	4	0.980209	rs7874815	0.662538	32417244	T,T,T	C,C,C	0.7237,0.5749,0.6468	0.0202904,0.00661639,0.0256961	0.00248368,0.00422216,0.0191905	15.5089,0.931443,0.743354	8.16949043355022,1.56706283039961,1.33900106823689	ACO1	rs7874815,rs2026739,rs7043497,rs3814521	0.662538,0.205966,0.0549722,0.0392954	0.962772	1,1,1,1	|GTeX_Finemapped=1,|GTeX_Finemapped=1,|GTeX_Finemapped=1,|GTeX_Finemapped=1			0	1	0.290637	0.252521	0.0569478	0.0979563	0.0190945	TRUE	FALSE	FALSE	FALSE	FALSE	FALSE	FALSE	TRUE	FALSE
RBC_Max_INT	qt	Labs	Labs	red blood cell count (RBC, maximum, inv-norm transformed)	9_32168473-32668473	EUR,AFR,EAS	3	2	0.997426	rs7045087	0.520126	32455262	T,T,T	C,C,C	0.7197,0.525,0.94544	0.0218263,-0.0032892,0.0225934	0.00247274,0.00417975,0.0403857	17.9676,0.365202,0.239682	8.82676706811068,-0.78693701776422,0.559440594071664	ACO1	rs7045087	0.520126	0.520126	1	|GTeX_Finemapped=1	rs1133071	0.479872	0.479872	1	0.864475	0.234746	0.0569478	0.0979563	0.0190945	TRUE	TRUE	FALSE	TRUE	FALSE	FALSE	FALSE	TRUE	TRUE
RBC_Max_INT	qt	Labs	Labs	red blood cell count (RBC, maximum, inv-norm transformed)	9_33782375-34065493	EUR,AFR,EAS	1	9	0.944846	rs10814065	0.208065	34053815	C,C,C	G,G,G	0.6223,0.6135,0.7321	-0.0173871,-0.0130456,-0.0251234	0.00229083,0.00428642,0.0207115	13.4945,2.63104,0.647582	-7.58986917405482,-3.0434721749152,-1.2130169229655	UBAP2	rs10814065,rs307656,rs12342186,rs307654,rs307655,rs307652	0.208065,0.161446,0.153867,0.116828,0.0859752,0.0520978	0.778279	1,1,1,0.981,1,1	|GTeX_Finemapped=1,|Promoter=1,|Promoter=1|ABC=1,|Exon=1,|Promoter=1,|Exon=1	rs1769724,rs307660,rs855719	0.0786042,0.0912412,0.019549	0.189394	1	0.838579	0.502287	0.0438239	0.0439379	0.0174384	TRUE	TRUE	FALSE	TRUE	FALSE	FALSE	FALSE	TRUE	TRUE
RBC_Max_INT	qt	Labs	Labs	red blood cell count (RBC, maximum, inv-norm transformed)	9_4823770-5323770	EUR,AFR,EAS	1	3	1	rs2236498	0.542037	4844778	A,A,C	C,C,A	0.8141,0.8933,0.5546	-0.0602687,-0.0431422,0.015749	0.00285488,0.00676076,0.0184551	98.1984,9.75541,0.405105	-21.1107647256627,-6.38126482821458,0.853368445578729	SPATA6L	rs2236498,rs2236496,rs2236497	0.542037,0.366828,0.0878612	0.996726	1,1,1	|EpiMap=1,|EpiMap=1,|EpiMap=1			0	1	0.999976	0.274829	0.165663	0.17423	0.0270134	FALSE	FALSE	FALSE	FALSE	FALSE	FALSE	FALSE	FALSE	FALSE
RBC_Max_INT	qt	Labs	Labs	red blood cell count (RBC, maximum, inv-norm transformed)	9_4823770-5323770	EUR,AFR,EAS	2	1	1	rs7868678	0.989582	4986376	G,G,NA	A,A,NA	0.96421,0.5832,NA	0.0460156,0.0188814,NA	0.0059786,0.00423354,NA	13.8551,5.08632,NA	7.69671829525307,4.45995549823552,NA	JAK2	rs7868678	0.989582	0.989582	1	|ABC=1			0	1	0.97632	0.5	0.165663	0.17423	0.0270134	FALSE	FALSE	FALSE	FALSE	FALSE	FALSE	FALSE	FALSE	FALSE
RBC_Max_INT	qt	Labs	Labs	red blood cell count (RBC, maximum, inv-norm transformed)	9_4823770-5323770	EUR,AFR,EAS	3	1	1	rs1887428	0.999998	4984530	C,C,C	G,G,G	0.6282,0.91074,0.6359	-0.015472,-0.0386612,-0.0395995	0.00229807,0.00732067,0.0190624	10.7782,6.8914,1.42288	-6.73260605638645,-5.28110131996115,-2.07736171730737	JAK2	rs1887428	0.999998	0.999998	1	|Promoter=1|ABC=1			0	1	0.997066	0.699888	0.165663	0.17423	0.0270134	FALSE	FALSE	FALSE	FALSE	FALSE	FALSE	FALSE	FALSE	FALSE
RBC_Max_INT	qt	Labs	Labs	red blood cell count (RBC, maximum, inv-norm transformed)	9_4823770-5323770	EUR,AFR,EAS	4	1	1	rs2230723	0.999979	5065003	C,C,NA	G,G,NA	0.99006,0.97277,NA	-0.0214033,-0.062309,NA	0.0111955,0.0128247,NA	1.25256,5.92711,NA	-1.91177705328034,-4.85851520893276,NA	JAK2	rs2230723	0.999979	0.999979	1	|Exon=1			0	0.99465	0.999937	0.499994	0.165663	0.17423	0.0270134	FALSE	FALSE	FALSE	FALSE	FALSE	FALSE	FALSE	FALSE	FALSE
RBC_Max_INT	qt	Labs	Labs	red blood cell count (RBC, maximum, inv-norm transformed)	9_4823770-5323770	EUR,AFR,EAS	5	4	0.987082	rs7870673	0.500366	4856019	G,G,NA	C,C,NA	0.8668,0.8608,NA	0.0270169,0.0250735,NA	0.00326855,0.00602984,NA	15.8575,4.49387,NA	8.26571415459455,4.15823637111432,NA	JAK2	rs7870673,rs457417	0.500366,0.331299	0.831665	1,1	|ABC=1,|ABC=1	rs456179,rs456707	0.0589436,0.0617227	0.120666	1	0.99811	0.5	0.165663	0.17423	0.0270134	FALSE	FALSE	FALSE	FALSE	FALSE	FALSE	FALSE	FALSE	FALSE
RBC_Max_INT	qt	Labs	Labs	red blood cell count (RBC, maximum, inv-norm transformed)	9_4823770-5323770	EUR,AFR,EAS	6	2	0.989437	rs7870037	0.646668	4852728	A,C,A	C,A,C	0.6809,0.5575,0.7391	0.0191265,-0.013323,0.0213409	0.00238265,0.0042024,0.0208878	15.0019,2.81739,0.512963	8.02740645919459,-3.17033123929183,1.0216920882046	RCL1	rs7870037,rs7855081	0.646668,0.324606	0.971274	1,1	|ABC=1,|ABC=1			0	1	0.435763	0.344498	0.165663	0.17423	0.0270134	FALSE	FALSE	FALSE	FALSE	FALSE	FALSE	FALSE	FALSE	FALSE
RBC_Max_INT	qt	Labs	Labs	red blood cell count (RBC, maximum, inv-norm transformed)	9_84290375-84314589	EUR,AFR,EAS	1	5	1	rs72747302	0.81467	84297360	T,NA,T	C,NA,C	0.91252,NA,0.97321	0.0301932,NA,0.00225421	0.00393089,NA,0.0568058	13.8018,NA,0.0139694	7.68100862654513,NA,0.0396827436634992	TLE1	rs72747302,rs117167900,rs72749008,rs72749010,rs67199640	0.81467,0.0436054,0.0436054,0.0436054,0.0156321	0.961118	1,1,1,1,1	|EpiMap=1,|Exon=1|ABC=1|Cicero=1,|Promoter=1|ABC=1|Cicero=1,|Promoter=1|ABC=1|Cicero=1,|eQTLGen_Finemapped=1|EpiMap=1			0	1	0.492671	0.346827	0.0180375	0.00688976	0.00595702	TRUE	FALSE	FALSE	FALSE	FALSE	FALSE	FALSE	TRUE	FALSE
RBC_Max_INT	qt	Labs	Labs	red blood cell count (RBC, maximum, inv-norm transformed)	9_88870898-89011615	EUR,AFR,EAS	1	26	1	rs700776	0.064067	88967300	A,A,A	G,G,G	0.6282,0.95764,0.994048	-0.0178006,0.00640695,0.052195	0.00229807,0.0103633,0.119247	14.0228,0.270495,0.179405	-7.74589111732889,0.618234539191184,0.437704931780254	ZCCHC6	rs700776,rs72750620,rs813771,rs72750617,rs12554648,rs791321,rs791222,rs791325,rs700773,rs700774,rs791322,rs791314,rs7036691,rs700770,rs700769,rs700771,rs791219,rs791220,rs791221,rs2031266,rs700764,rs700763,rs700766,rs700761	0.064067,0.0625771,0.0613764,0.0604968,0.0564059,0.0489375,0.0476127,0.0476127,0.0456652,0.0446923,0.0446923,0.0327318,0.0324778,0.0320761,0.0311891,0.0287877,0.0283992,0.0283992,0.0283992,0.0197947,0.0184593,0.0181666,0.0180107,0.0179486	0.918976	1,1,1,1,1,1,1,1,1,1,1,1,1,1,1,1,1,1,1,1,1,1,1,1	|Promoter=1|eQTLGen_Finemapped=1|ABC=1,|eQTLGen_Finemapped=1,|eQTLGen_Finemapped=1|ABC=1,|eQTLGen_Finemapped=1,|eQTLGen_Finemapped=1,|ABC=1,|eQTLGen_Finemapped=1,|eQTLGen_Finemapped=1|ABC=1,|eQTLGen_Finemapped=1|ABC=1,|eQTLGen_Finemapped=1,|eQTLGen_Finemapped=1,|eQTLGen_Finemapped=1,|eQTLGen_Finemapped=1,|eQTLGen_Finemapped=1,|eQTLGen_Finemapped=1,|eQTLGen_Finemapped=1,|eQTLGen_Finemapped=1|EpiMap=1,|eQTLGen_Finemapped=1|EpiMap=1,|eQTLGen_Finemapped=1,|eQTLGen_Finemapped=1,|Promoter=1,|Promoter=1,|eQTLGen_Finemapped=1,|Promoter=1	rs4400467,rs7860147	0.0196976,0.0260075	0.0457051	1	0.299076	0.319806	0.0335082	0.0111141	0.00207629	TRUE	FALSE	FALSE	FALSE	FALSE	FALSE	FALSE	TRUE	FALSE
RBC_Mean_INT	qt	Labs	Labs	red blood cell count (RBC, mean, inv-norm transformed)	10_100885252-101295863	EUR,AFR,EAS	1	7	1	rs12414770	0.157058	101288238	G,G,G	T,T,T	0.7147,0.8918,0.5605	0.0349257,0.0331315,0.0166287	0.00245951,0.00671935,0.0184805	45.0398,6.08665,0.433882	14.2002675329639,4.93075967169444,0.899797083412245	NKX2-3	rs12414770,rs11190139,rs11190137,rs10883363,rs10883364,rs11190136,rs60386053	0.157058,0.153949,0.152903,0.143631,0.143631,0.137017,0.0826329	0.970822	1,1,1,1,1,1,1	|ABC=1,|ABC=1,|ABC=1|Cicero=1,|ABC=1|Cicero=1,|ABC=1|Cicero=1,|ABC=1|Cicero=1,|EpiMap=1|ABC=1			0	1	0.999955	0.465532	0.0720703	0.0221281	0.00959066	TRUE	TRUE	FALSE	TRUE	FALSE	FALSE	FALSE	TRUE	TRUE
RBC_Mean_INT	qt	Labs	Labs	red blood cell count (RBC, mean, inv-norm transformed)	10_103338008-103488712	EUR,AFR,EAS	1	1	1	rs1549066	1	103338008	C,C,T	T,T,C	0.664,0.8873,0.5675	-0.0227053,-0.00536635,0.00142353	0.0023513,0.00660051,0.0185143	21.336,0.380692,0.0274674	-9.65648790031047,-0.813020509021273,0.0768881351171797	BTRC	rs1549066	1	1	1	|eQTLGen_Finemapped=1			0	1	0.305954	0.382559	0.0234366	0.0614475	0.0177557	TRUE	FALSE	FALSE	FALSE	FALSE	FALSE	FALSE	TRUE	FALSE
RBC_Mean_INT	qt	Labs	Labs	red blood cell count (RBC, mean, inv-norm transformed)	10_103338008-103488712	EUR,AFR,EAS	2	1	1	rs80131409	0.995555	103426175	G,NA,NA	A,NA,NA	0.99006,NA,NA	0.056554,NA,NA	0.0111953,NA,NA	6.35832,NA,NA	5.0515841469188,NA,NA	FGF8	rs80131409	0.995555	0.995555	1	|EpiMap=1			0	0.986067	0.498316	0.499239	0.0234366	0.0614475	0.0177557	TRUE	FALSE	FALSE	FALSE	FALSE	FALSE	FALSE	TRUE	FALSE
RBC_Mean_INT	qt	Labs	Labs	red blood cell count (RBC, mean, inv-norm transformed)	10_103338008-103488712	EUR,AFR,EAS	3	12	0.936705	rs115066444	0.230292	103461443	G,G,NA	C,C,NA	0.92048,0.92133,NA	0.0231201,-0.0120618,NA	0.00410503,0.00775287,NA	7.7496,0.921688,NA	5.63213910738777,-1.55578514795166,NA	FBXW4	rs115066444,rs79556006,rs77449307,rs148500716	0.230292,0.208203,0.0311448,0.0261778	0.495818	1,1,1,1	|GTeX_Finemapped=1,|GTeX_Finemapped=1,|Exon=1|GTeX_Finemapped=1|EpiMap=1,|eQTLGen_Finemapped=1	rs115878498,rs139179531,rs17696674,rs3730463,rs3730467,rs3730478,rs78646802,rs78797621	0.0839167,0.0907888,0.125916,0.0203705,0.0273692,0.0167716,0.0452745,0.0527501	0.463157	0.975988	0.319106	0.4983	0.0234366	0.0614475	0.0177557	TRUE	FALSE	FALSE	FALSE	FALSE	FALSE	FALSE	TRUE	FALSE
RBC_Mean_INT	qt	Labs	Labs	red blood cell count (RBC, mean, inv-norm transformed)	10_114749734-114817009	EUR,AFR,EAS	1	2	1	rs61872784	0.872694	114798893	T,T,T	A,A,A	0.7137,0.7995,0.98909	0.025642,0.0035681,0.172084	0.00245693,0.00521325,0.0882982	24.7728,0.306534,1.28982	10.4366017753864,0.684429098930609,1.94889590048268	TCF7L2	rs61872784,rs12243326	0.872694,0.101509	0.974203	1,1	|EpiMap=1,|ABC=1			0	1	0.384536	0.65965	0.312075	0.0027035	0.0340444	FALSE	FALSE	FALSE	FALSE	FALSE	FALSE	FALSE	FALSE	FALSE
RBC_Mean_INT	qt	Labs	Labs	red blood cell count (RBC, mean, inv-norm transformed)	10_3636904-4136904	EUR,AFR,EAS	1	2	0.807312	rs11252163	0.837444	3932397	T,T,T	A,A,A	0.7336,0.93116,0.8839	-0.0159547,-0.0028987,0.0364973	0.00251226,0.00824408,0.0286328	9.66903,0.139584,0.69373	-6.3507359907016,-0.351609882485371,1.27466751417954	KLF6	rs11252163	0.837444	0.837444	1	|ABC=1	rs11252180	0.147751	0.147751	0.999934	0.257524	0.425352	0.0667977	0.0901762	0.00627262	TRUE	FALSE	FALSE	FALSE	FALSE	FALSE	FALSE	TRUE	FALSE
RBC_Mean_INT	qt	Labs	Labs	red blood cell count (RBC, mean, inv-norm transformed)	10_3636904-4136904	EUR,AFR,EAS	2	4	0.959407	rs3812715	0.620003	3828281	G,G,G	A,A,A	0.7326,0.97428,0.5208	0.0131033,0.0340637,0.0132547	0.00250927,0.0131855,0.0183607	6.75193,2.00954,0.327578	5.22195698350516,2.58342118235941,0.721906027547969	KLF6	rs3812715,rs17731,rs1043003,rs1043009	0.620003,0.188212,0.104909,0.0745364	0.98766	1,1,1,0.982	|Promoter=1|ABC=1,|Exon=1|EpiMap=1|ABC=1,|Exon=1|EpiMap=1,|Exon=1|ABC=1			0	0.999002	0.857012	0.347043	0.0667977	0.0901762	0.00627262	TRUE	TRUE	FALSE	TRUE	FALSE	FALSE	FALSE	TRUE	TRUE
RBC_Mean_INT	qt	Labs	Labs	red blood cell count (RBC, mean, inv-norm transformed)	10_45376294-45406608	EUR,AFR,EAS	1	3	0.975031	rs10793564	0.81988	45386352	A,C,C	C,A,A	0.5746,0.5136,0.5456	-0.0325138,0.0265295,0.0328308	0.00224636,0.00417605,0.0184215	46.7523,9.67479,1.12658	-14.4739934827899,6.35277355395649,1.78220014656787	TMEM72	rs10793564,rs10900126,rs10793565	0.81988,0.101661,0.0783423	0.999883	1,1,1	|GTeX_Finemapped=1|ABC=1,|GTeX_Finemapped=1|ABC=1,|GTeX_Finemapped=1			0	1	1	0.591178	0.0457884	0.00204199	0.00991369	TRUE	TRUE	FALSE	TRUE	FALSE	FALSE	FALSE	TRUE	TRUE
RBC_Mean_INT	qt	Labs	Labs	red blood cell count (RBC, mean, inv-norm transformed)	10_60264741-60374898	EUR,AFR,EAS	1	64	0.909709	rs10826202	0.114636	60359091	T,C,T	C,T,C	0.5129,0.7216,0.5238	-0.022493,0.00424692,-0.0147265	0.00222196,0.00465684,0.0183656	23.3598,0.441552,0.374031	-10.1230445192533,0.911974643749839,-0.801852376181557	BICC1	rs10826202,rs893370,rs10763564,rs4948524,rs10740732,rs10740731,rs10763559,rs2393455,rs4948525,rs7474570,rs2393449,rs12263522,rs10763557,rs4948523,rs10763556,rs10763558,rs1346301,rs1427204,rs11006192,rs717452,rs717453,rs6481400,rs6481401,rs7917717,rs4113952,rs1658428,rs1649040,rs1658429,rs1649038,rs1626606,rs1303970,rs1620186,rs1658446,rs1658447,rs2438182,rs1649066,rs1658455,rs7921371,rs1658495,rs7100474,rs7097576,rs7098606,rs7087998,rs1896244,rs10763551,rs10763552,rs112597538,rs7079648,rs1649031,rs1649028,rs11817440,rs1649030,rs1649032,rs1658497,rs1649033,rs1896245,rs1896246,rs1427195,rs12248958,rs1658494,rs1427196,rs2170779,rs1649027	0.114636,0.11221,0.0999021,0.083762,0.0771853,0.0527788,0.0504157,0.0432714,0.0383039,0.0145544,0.0144399,0.0138831,0.0125442,0.0121226,0.0114062,0.0111409,0.00915964,0.00915964,0.00778053,0.00670315,0.00670315,0.00668919,0.00668919,0.00664027,0.00545567,0.00493151,0.00489275,0.00473032,0.00454982,0.00394254,0.00372148,0.00364017,0.00363692,0.00363659,0.00363579,0.00359337,0.00343131,0.00336771,0.00300435,0.00296595,0.00294465,0.00284734,0.0028429,0.00279936,0.00269338,0.00269338,0.00262943,0.00259587,0.00258331,0.00255843,0.0025584,0.00254673,0.00253876,0.00253501,0.00252711,0.00250207,0.00250179,0.00249326,0.00248961,0.00248645,0.00248589,0.00248589,0.00248561	0.945042	1,1,1,1,1,1,1,1,1,1,1,1,1,1,1,1,1,1,1,1,1,1,1,1,1,1,1,1,1,1,1,1,1,1,1,1,1,1,1,1,1,1,1,1,1,1,1,1,1,1,1,1,1,1,1,1,1,1,1,1,1,1,1	|eQTLGen_Finemapped=1,|eQTLGen_Finemapped=1,|eQTLGen_Finemapped=1,|eQTLGen_Finemapped=1,|eQTLGen_Finemapped=1|ABC=1|Cicero=1,|eQTLGen_Finemapped=1|EpiMap=1,|eQTLGen_Finemapped=1,|EpiMap=1,|eQTLGen_Finemapped=1,|GTeX_Finemapped=1|eQTLGen_Finemapped=1,|GTeX_Finemapped=1|eQTLGen_Finemapped=1,|eQTLGen_Finemapped=1,|eQTLGen_Finemapped=1,|ABC=1,|EpiMap=1,|EpiMap=1,|GTeX_Finemapped=1,|GTeX_Finemapped=1,|GTeX_Finemapped=1|eQTLGen_Finemapped=1,|EpiMap=1|ABC=1,|EpiMap=1|ABC=1,|EpiMap=1,|EpiMap=1,|EpiMap=1,|EpiMap=1,|EpiMap=1,|eQTLGen_Finemapped=1,|EpiMap=1,|EpiMap=1,|EpiMap=1,|GTeX_Finemapped=1,|EpiMap=1,|EpiMap=1,|EpiMap=1,|EpiMap=1,|EpiMap=1,|EpiMap=1,|EpiMap=1,|EpiMap=1,|Promoter=1|ABC=1|Cicero=1,|EpiMap=1|ABC=1,|EpiMap=1|ABC=1,|EpiMap=1|ABC=1,|ABC=1,|Promoter=1|ABC=1,|ABC=1,|Promoter=1|ABC=1|Cicero=1,|Promoter=1|ABC=1|Cicero=1,|EpiMap=1,|EpiMap=1,|Promoter=1|ABC=1|Cicero=1,|EpiMap=1,|EpiMap=1,|EpiMap=1,|EpiMap=1,|ABC=1,|ABC=1,|ABC=1,|EpiMap=1,|EpiMap=1,|ABC=1,|ABC=1,|EpiMap=1	rs7099881	0.00503825	0.00503825	1	0.447825	0.376487	0.0284338	0.000905253	0.00100518	TRUE	FALSE	FALSE	FALSE	FALSE	FALSE	FALSE	TRUE	FALSE
RBC_Mean_INT	qt	Labs	Labs	red blood cell count (RBC, mean, inv-norm transformed)	10_71091648-71106964	EUR,AFR,EAS	1	1	1	rs17476364	1	71094504	T,NA,NA	C,NA,NA	0.9006,NA,NA	-0.08585,NA,NA	0.00371195,NA,NA	117.616,NA,NA	-23.1280054957637,NA,NA	HK1	rs17476364	1	1	0.655	|EpiMap=1			0	1	0.5	0.5	0.0397299	0.0110171	0.0130992	TRUE	FALSE	FALSE	FALSE	FALSE	FALSE	FALSE	TRUE	FALSE
RBC_Mean_INT	qt	Labs	Labs	red blood cell count (RBC, mean, inv-norm transformed)	10_71091648-71106964	EUR,AFR,EAS	2	1	1	rs75743765	0.999094	71098351	G,NA,NA	A,NA,NA	0.90557,NA,NA	0.0231548,NA,NA	0.00379792,NA,NA	8.96549,NA,NA	6.09670556515145,NA,NA	HK1	rs75743765	0.999094	0.999094	0.922	|Exon=1			0	0.99554	0.499478	0.50003	0.0397299	0.0110171	0.0130992	TRUE	FALSE	FALSE	FALSE	FALSE	FALSE	FALSE	TRUE	FALSE
RBC_Mean_INT	qt	Labs	Labs	red blood cell count (RBC, mean, inv-norm transformed)	10_80774760-80805795	EUR,AFR,EAS	1	4	0.982483	rs12777237	0.556844	80787760	G,G,G	T,T,T	0.7505,0.767,0.90972	0.0218927,0.0166043,0.00926403	0.00256656,0.00493741,0.0320061	16.8345,3.11287,0.112248	8.52997786921015,3.36295750201016,0.289445761901637	ZMIZ1	rs12777237,rs12783396,rs34483750,rs1437803	0.556844,0.288162,0.073466,0.0368471	0.955319	1,1,1,1	|GTeX_Finemapped=1|ABC=1,|EpiMap=1|ABC=1,|GTeX_Finemapped=1,|GTeX_Finemapped=1			0	1	0.973979	0.372208	0.0213913	0.0668947	0.00202841	TRUE	TRUE	FALSE	TRUE	FALSE	FALSE	FALSE	TRUE	TRUE
RBC_Mean_INT	qt	Labs	Labs	red blood cell count (RBC, mean, inv-norm transformed)	10_89644226-89720251	EUR,AFR,EAS	1	2	1	rs79584985	0.650079	89687007	C,C,NA	T,T,NA	0.95328,0.97428,NA	0.0366633,0.00187783,NA	0.00526259,0.0131855,NA	11.4891,0.052198,NA	6.96677871542339,0.142416290622274,NA	ATAD1	rs79584985	0.650079	0.650079	1	|EpiMap=1	rs34986811	0.349574	0.349574	1	0.406559	0.499938	0.0504217	0.0230679	0.00796218	TRUE	FALSE	FALSE	FALSE	FALSE	FALSE	FALSE	TRUE	FALSE
RBC_Mean_INT	qt	Labs	Labs	red blood cell count (RBC, mean, inv-norm transformed)	10_91326387-91424019	EUR,AFR,EAS	1	4	1	rs17389917	0.582611	91351914	T,T,T	A,A,A	0.92644,0.993949,0.98016	-0.0296533,-0.0548727,-0.00827203	0.00425434,0.026914,0.0657753	11.4994,1.38228,0.0457959	-6.97012932675809,-2.03881622947165,-0.125761950154541	SLC16A12	rs17389917,rs57313353	0.582611,0.119206	0.701817	0.655,1	|EpiMap=1,|EpiMap=1	rs1063943,rs62620049	0.050929,0.225929	0.276858	0.999838	0.588336	0.251896	0.0391225	0.0165627	0.0105493	TRUE	FALSE	FALSE	FALSE	FALSE	FALSE	FALSE	TRUE	FALSE
RBC_Mean_INT	qt	Labs	Labs	red blood cell count (RBC, mean, inv-norm transformed)	10_91326387-91424019	EUR,AFR,EAS	2	7	0.867951	rs17125278	0.523955	91402877	T,T,T	C,C,C	0.7475,0.7239,0.7907	-0.015277,-0.0135497,0.0162946	0.00255638,0.00466877,0.0225471	8.64083,2.43116,0.328021	-5.97602860294635,-2.90219908027168,0.722691610007495	PANK1	rs17125278,rs7907852,rs727427,rs12779880,rs12769113	0.523955,0.173978,0.165059,0.0218567,0.017836	0.902685	1,0.776,1,1,1	|Promoter=1|ABC=1,|eQTLGen_Finemapped=1|ABC=1,|eQTLGen_Finemapped=1,|ABC=1,|Promoter=1|ABC=1|Cicero=1	rs10881617,rs11185825	0.0311466,0.0195097	0.0506563	0.992359	0.906165	0.305264	0.0391225	0.0165627	0.0105493	TRUE	TRUE	FALSE	TRUE	FALSE	FALSE	FALSE	TRUE	TRUE
RBC_Mean_INT	qt	Labs	Labs	red blood cell count (RBC, mean, inv-norm transformed)	10_91326387-91424019	EUR,AFR,EAS	3	4	0.901923	rs1409360	0.592861	91385304	A,A,A	G,G,G	0.8241,0.8759,0.5278	0.0163498,0.00583674,0.0417846	0.00291701,0.00633084,0.0183732	7.68134,0.447876,1.63916	5.60498592737084,0.921953484845613,2.27421461694207	PANK1	rs1409360,rs11185819,rs10881612,rs72818709	0.592861,0.1623,0.145406,0.0620273	0.962594	1,1,1,1	|EpiMap=1,|EpiMap=1,|EpiMap=1,|Exon=1			0	0.986186	0.268996	0.802366	0.0391225	0.0165627	0.0105493	TRUE	FALSE	TRUE	FALSE	TRUE	FALSE	FALSE	TRUE	TRUE
RBC_Mean_INT	qt	Labs	Labs	red blood cell count (RBC, mean, inv-norm transformed)	10_92799087-92856461	EUR,AFR,EAS	1	4	1	rs17104921	0.256852	92837261	G,G,NA	A,A,NA	0.9334,0.91755,NA	-0.0369922,-0.00910619,NA	0.00445441,0.00758865,NA	15.9994,0.637991,NA	-8.30462395693257,-1.19997496260863,NA	ANKRD1	rs17104921,rs75449186,rs17104915,rs75524400	0.256852,0.246765,0.242299,0.232803	0.978719	0.655,0.655,0.655,0.655	|EpiMap=1,|EpiMap=1,|EpiMap=1,|EpiMap=1			0	1	0.610143	0.498776	0.0130358	0.00466203	0.00207944	TRUE	FALSE	FALSE	FALSE	FALSE	FALSE	FALSE	TRUE	FALSE
RBC_Mean_INT	qt	Labs	Labs	red blood cell count (RBC, mean, inv-norm transformed)	10_92799087-92856461	EUR,AFR,EAS	2	1	1	rs3852493	0.993769	92810758	C,C,G	G,G,C	0.6879,0.5711,0.5129	-0.011195,-0.00137761,0.00899587	0.00239691,0.00421736,0.0183509	5.52236,0.128467,0.204828	-4.67059672661886,-0.326652218449457,0.490214103940406	HECTD2	rs3852493	0.993769	0.993769	1	|EpiMap=1			0	0.999997	0.323587	0.37662	0.0130358	0.00466203	0.00207944	TRUE	FALSE	FALSE	FALSE	FALSE	FALSE	FALSE	TRUE	FALSE
RBC_Mean_INT	qt	Labs	Labs	red blood cell count (RBC, mean, inv-norm transformed)	11_102851845-103056680	EUR,AFR,EAS	1	1	1	rs17301028	0.999994	102980324	C,NA,NA	T,NA,NA	0.92048,NA,NA	0.0250242,NA,NA	0.00410503,NA,NA	8.96351,NA,NA	6.09598468220695,NA,NA	DYNC2H1	rs17301028	0.999994	0.999994	1	|Exon=1|ABC=1			0	0.999989	0.499998	0.499999	0.0166931	0.0425119	0.0165894	TRUE	FALSE	FALSE	FALSE	FALSE	FALSE	FALSE	TRUE	FALSE
RBC_Mean_INT	qt	Labs	Labs	red blood cell count (RBC, mean, inv-norm transformed)	11_108005215-108366449	EUR,AFR,EAS	1	3	0.992631	rs228606	0.467404	108087847	G,G,G	T,T,T	0.5417,0.8865,0.6101	-0.0292549,-0.0153762,0.0076431	0.00222898,0.00658017,0.0188064	38.6243,1.71102,0.164664	-13.1247925059893,-2.3367481387259,0.406409520163349	ATM	rs228606	0.467404	0.467404	1	|ABC=1	rs228595,rs7943063	0.317741,0.174377	0.492118	1	0.814678	0.287262	0.0807804	0.0306614	0.00744001	TRUE	TRUE	FALSE	TRUE	FALSE	FALSE	FALSE	TRUE	TRUE
RBC_Mean_INT	qt	Labs	Labs	red blood cell count (RBC, mean, inv-norm transformed)	11_113981241-114011710	EUR,AFR,EAS	1	3	0.887608	rs4936291	0.532455	114009982	A,A,A	G,G,G	0.6392,0.6089,0.5486	-0.0194108,0.00881129,0.0165572	0.00231265,0.00427718,0.018432	16.3255,1.40459,0.432932	-8.39331502821439,2.06006995263234,0.898285590277778	RBM7	rs4936291,rs10891630	0.532455,0.40752	0.939975	0.721,1	|GTeX_Finemapped=1,|GTeX_Finemapped=1	rs4936290	0.0428376	0.0428376	1	0.552792	0.382062	0.061436	0.00979362	0.0438441	TRUE	FALSE	FALSE	FALSE	FALSE	FALSE	FALSE	TRUE	FALSE
RBC_Mean_INT	qt	Labs	Labs	red blood cell count (RBC, mean, inv-norm transformed)	11_113981241-114011710	EUR,AFR,EAS	2	12	0.609622	rs2852799	0.149188	114001148	G,G,G	A,A,A	0.6879,0.8147,0.744	-0.0154169,0.00533636,0.0110652	0.00239691,0.00537203,0.0210172	9.89978,0.494126,0.222897	-6.43198951984013,0.993360051972904,0.526483071008507	ZBTB16	rs2852799,rs2519193,rs2846027,rs926075,rs238890,rs238887,rs2735209,rs73000965	0.149188,0.134386,0.120296,0.0943653,0.0647386,0.0304569,0.0201451,0.00393948	0.617515	1,1,1,1,0.655,1,1,1	|EpiMap=1|Cicero=1,|EpiMap=1,|EpiMap=1|ABC=1,|EpiMap=1|Cicero=1,|EpiMap=1,|EpiMap=1,|EpiMap=1|ABC=1,|ABC=1|Cicero=1	rs238891,rs238892,rs238895,rs238896	0.0611507,0.114388,0.145878,0.0125173	0.333934	0.927998	0.347863	0.390988	0.061436	0.00979362	0.0438441	TRUE	FALSE	FALSE	FALSE	FALSE	FALSE	FALSE	TRUE	FALSE
RBC_Mean_INT	qt	Labs	Labs	red blood cell count (RBC, mean, inv-norm transformed)	11_122595897-122612212	EUR,AFR,EAS	1	17	0.963021	rs4935805	0.134429	122606216	G,G,G	C,C,C	0.5775,0.94478,0.8522	0.0149125,0.0259656,0.0339357	0.00224839,0.00913821,0.0258449	10.4815,2.34765,0.723159	6.63252371697081,2.84143174647989,1.31305209151515	UBASH3B	rs4935805,rs10892890,rs4935804,rs4936734,rs12808150,rs7943962,rs35891484,rs11218783,rs12808357,rs12785310,rs1945397,rs61910262	0.134429,0.0933743,0.0933082,0.0924376,0.0831719,0.0638048,0.06201,0.0582897,0.0368524,0.0299497,0.0192808,0.0192769	0.786185	1,1,0.817,1,1,1,1,1,1,1,1,1	|GTeX_Finemapped=1|ABC=1,|EpiMap=1|ABC=1,|GTeX_Finemapped=1|ABC=1,|GTeX_Finemapped=1|ABC=1,|EpiMap=1,|EpiMap=1,|EpiMap=1|ABC=1,|EpiMap=1|ABC=1,|EpiMap=1,|EpiMap=1,|GTeX_Finemapped=1|ABC=1,|EpiMap=1	rs12161759,rs12787197,rs1894078,rs1894079,rs1894080	0.0179195,0.0877458,0.026124,0.0222119,0.0193311	0.173332	1	0.880089	0.457294	0.0295653	0.0145126	0.0159041	TRUE	TRUE	FALSE	TRUE	FALSE	FALSE	FALSE	TRUE	TRUE
RBC_Mean_INT	qt	Labs	Labs	red blood cell count (RBC, mean, inv-norm transformed)	11_127903702-128022371	EUR,AFR,EAS	1	1	1	rs4145052	0.999436	127931488	A,A,A	G,G,G	0.6252,0.6135,0.8065	-0.020004,-0.0063357,-0.00264135	0.00229431,0.0042864,0.0232188	17.5517,0.855791,0.0412314	-8.71896125632543,-1.47809350503919,-0.113759108997881	KCNJ1	rs4145052	0.999436	0.999436	1	|EpiMap=1			0	1	0.568124	0.366867	0.0393617	0.0398966	0.0358413	TRUE	FALSE	FALSE	FALSE	FALSE	FALSE	FALSE	TRUE	FALSE
RBC_Mean_INT	qt	Labs	Labs	red blood cell count (RBC, mean, inv-norm transformed)	11_16410499-16822645	EUR,AFR,EAS	1	2	0.977186	rs72873385	0.558158	16530777	A,NA,NA	G,NA,NA	0.98012,NA,NA	0.0414782,NA,NA	0.00795634,NA,NA	6.73146,NA,NA	5.21322618188765,NA,NA	PIK3C2A	rs72873385,rs72861278	0.558158,0.441419	0.999577	1,1	|GTeX_Finemapped=1,|GTeX_Finemapped=1			0	0.999353	0.499917	0.499915	0.0160001	0.0292032	0.0103464	TRUE	FALSE	FALSE	FALSE	FALSE	FALSE	FALSE	TRUE	FALSE
RBC_Mean_INT	qt	Labs	Labs	red blood cell count (RBC, mean, inv-norm transformed)	11_17376064-17422619	EUR,AFR,EAS	1	14	0.728199	rs2214286	0.173698	17376064	T,C,T	C,T,C	0.7296,0.826,0.8671	-0.0170503,-0.00110171,0.0725596	0.00250044,0.00550567,0.02702	11.0375,0.0749982,2.14001	-6.81891987010286,-0.200104619419617,2.68540340488527	NCR3LG1	rs2214286,rs7110037,rs12791318,rs7395803,rs7121987,rs34980243,rs7118875	0.173698,0.133674,0.0847175,0.0711406,0.0618608,0.0562701,0.0185274	0.599888	1,1,0.93,1,1,1,0.798	|ABC=1,|GTeX_Finemapped=1,|Exon=1,|GTeX_Finemapped=1,|GTeX_Finemapped=1|ABC=1,|GTeX_Finemapped=1,|GTeX_Finemapped=1	rs11604345,rs2355016,rs34258625,rs35246340,rs4148642,rs4757509,rs59134929	0.00986809,0.0276854,0.0738369,0.0864872,0.00886663,0.0772857,0.0717946	0.355825	0.998602	0.360963	0.652853	0.045398	0.00798742	0.0187226	TRUE	FALSE	FALSE	FALSE	FALSE	FALSE	FALSE	TRUE	FALSE
RBC_Mean_INT	qt	Labs	Labs	red blood cell count (RBC, mean, inv-norm transformed)	11_17376064-17422619	EUR,AFR,EAS	2	15	0.8494	rs10734252	0.143823	17404839	A,A,A	G,G,G	0.6312,0.97579,0.6567	0.0155307,0.0164817,-0.00952048	0.00230188,0.01358,0.019318	10.8212,0.648065,0.206117	6.72437312110101,1.23251424475414,-0.545105139280449	NCR3LG1	rs1557765,rs1002226,rs10832778,rs11024271,rs10832776,rs11024268,rs2051772,rs4439492,rs12146652	0.13395,0.0761151,0.0690932,0.0524807,0.0443982,0.0418911,0.0394204,0.0393577,0.0345793	0.531286	0.798,0.721,1,1,1,1,0.798,1,1	|GTeX_Finemapped=1,|GTeX_Finemapped=1,|Exon=1|GTeX_Finemapped=1,|Exon=1|GTeX_Finemapped=1,|GTeX_Finemapped=1,|GTeX_Finemapped=1|ABC=1,|GTeX_Finemapped=1,|GTeX_Finemapped=1,|GTeX_Finemapped=1	rs10734252,rs4148646,rs5215,rs5219,rs7124355,rs757110	0.143823,0.0567842,0.0622976,0.0612477,0.0654565,0.0309634	0.420572	0.998899	0.421515	0.260999	0.045398	0.00798742	0.0187226	TRUE	FALSE	FALSE	FALSE	FALSE	FALSE	FALSE	TRUE	FALSE
RBC_Mean_INT	qt	Labs	Labs	red blood cell count (RBC, mean, inv-norm transformed)	11_19208611-19250164	EUR,AFR,EAS	1	1	1	rs77055095	1	19221518	G,G,G	A,A,A	0.7445,0.8797,0.7688	0.0289608,0.018941,0.0233971	0.00254644,0.00641615,0.0217561	29.2445,2.5008,0.549467	11.3730541461805,2.95208185594165,1.07542712158889	CSRP3	rs77055095	1	1	1	|ABC=1			0	1	0.898757	0.460246	0.025949	0.00538331	0.00998889	TRUE	TRUE	FALSE	TRUE	FALSE	FALSE	FALSE	TRUE	TRUE
RBC_Mean_INT	qt	Labs	Labs	red blood cell count (RBC, mean, inv-norm transformed)	11_2314585-2320558	EUR,AFR,EAS	1	2	0.925897	rs74048205	0.841487	2318624	G,G,G	A,A,A	0.8588,0.7307,0.92956	0.0391633,0.0112324,0.0108347	0.00318932,0.0047053,0.0358454	33.9329,1.77012,0.117787	12.2795141284035,2.38718041357618,0.302261935980628	C11orf21	rs74048205,rs61873114	0.841487,0.158513	1	1,0.803	|Exon=1|EpiMap=1,|Exon=1|EpiMap=1			0	1	0.859957	0.328631	0.0156529	6.33253e-05	0.0444097	TRUE	TRUE	FALSE	TRUE	FALSE	FALSE	FALSE	TRUE	TRUE
RBC_Mean_INT	qt	Labs	Labs	red blood cell count (RBC, mean, inv-norm transformed)	11_30749090-30774525	EUR,AFR,EAS	1	2	1	rs795237	0.610894	30751010	T,T,T	C,C,C	0.6004,0.6604,0.5784	0.0148216,0.00616681,0.00718293	0.0022674,0.00440745,0.0185745	10.2018,0.791131,0.15554	6.53682632089618,1.39917866339947,0.386709198094161	MPPED2	rs795237,rs685270	0.610894,0.389106	1	1,1	|EpiMap=1,|EpiMap=1			0	1	0.570654	0.43455	0.00103096	6.4741e-09	0.0331495	TRUE	FALSE	FALSE	FALSE	FALSE	FALSE	FALSE	TRUE	FALSE
RBC_Mean_INT	qt	Labs	Labs	red blood cell count (RBC, mean, inv-norm transformed)	11_33912448-33914463	EUR,AFR,EAS	1	2	0.998039	rs2273799	0.901276	33913568	T,T,C	C,C,T	0.5169,0.7352,0.5784	0.0261819,0.0192112,-0.0396461	0.00222249,0.00473056,0.0185745	31.3078,4.31116,1.48403	11.7804354575274,4.06108367719678,-2.1344369969582	LMO2	rs2273799,rs11032440	0.901276,0.0987105	0.999987	1,1	|Exon=1|ABC=1,|ABC=1|Cicero=1			0	1	0.999659	0.69564	0.0022892	6.4741e-09	6.4741e-09	TRUE	TRUE	FALSE	TRUE	FALSE	FALSE	FALSE	TRUE	TRUE
RBC_Mean_INT	qt	Labs	Labs	red blood cell count (RBC, mean, inv-norm transformed)	11_48056595-48696598	EUR,AFR,EAS	1	3	0.987828	rs369474417	0.675462	48414295	G,NA,G	A,NA,A	0.91948,NA,0.8472	0.0414121,NA,0.0107368	0.00408167,NA,0.0254934	23.4612,NA,0.171574	10.1458716652743,NA,0.421159986506311	PTPMT1	rs369474417,rs11039736,rs11039729	0.675462,0.148353,0.145699	0.969514	1,1,1	|GTeX_Finemapped=1,|GTeX_Finemapped=1,|GTeX_Finemapped=1			0	1	0.341879	0.394132	0.0270634	0.0484124	0.00258824	TRUE	FALSE	FALSE	FALSE	FALSE	FALSE	FALSE	TRUE	FALSE
RBC_Mean_INT	qt	Labs	Labs	red blood cell count (RBC, mean, inv-norm transformed)	11_48056595-48696598	EUR,AFR,EAS	2	5	0.623048	rs11039528	0.357995	48144345	G,G,G	A,A,A	0.837,0.6135,0.6835	0.019717,0.0201713,0.0115622	0.0030068,0.0042864,0.0197209	10.2618,5.59727,0.253615	6.57127178395637,4.1061676702649,0.579879823443063	OR4C5	rs1566733,rs12574500	0.281795,0.213366	0.495161	1,1	|EpiMap=1,|EpiMap=1	rs11039528,rs11604181,rs1503185	0.357995,0.073474,0.0615796	0.493049	0.775482	0.997729	0.40587	0.0270634	0.0484124	0.00258824	FALSE	TRUE	FALSE	FALSE	FALSE	FALSE	FALSE	TRUE	FALSE
RBC_Mean_INT	qt	Labs	Labs	red blood cell count (RBC, mean, inv-norm transformed)	11_4997545-5498004	EUR,AFR,EAS	1	1	1	rs535695591	1	5301751	NA,A,A	NA,G,G	NA,0.992436,0.98909	NA,-0.424719,0.0251794	NA,0.0240906,0.0882982	NA,68.8392,0.110407	NA,-17.6300714801624,0.285163230960541	HBD	rs535695591	1	1	1	|Cicero=1			0	0.5	1	0.224685	0.163385	0.2146	0.00593112	FALSE	FALSE	FALSE	FALSE	FALSE	FALSE	FALSE	FALSE	FALSE
RBC_Mean_INT	qt	Labs	Labs	red blood cell count (RBC, mean, inv-norm transformed)	11_4997545-5498004	EUR,AFR,EAS	2	1	1	rs61732434	0.999588	5221449	NA,C,NA	NA,T,NA	NA,0.8646,NA	NA,-0.0653051,NA	NA,0.00610039,NA	NA,26.0161,NA	NA,-10.7050696758732,NA	OR51V1	rs61732434	0.999588	0.999588	1	|Exon=1			0	0.499997	1	0.499999	0.163385	0.2146	0.00593112	FALSE	FALSE	FALSE	FALSE	FALSE	FALSE	FALSE	FALSE	FALSE
RBC_Mean_INT	qt	Labs	Labs	red blood cell count (RBC, mean, inv-norm transformed)	11_4997545-5498004	EUR,AFR,EAS	3	1	1	rs112915912	1	5306996	NA,C,NA	NA,T,NA	NA,0.95613,NA	NA,-0.0861285,NA	NA,0.0101914,NA	NA,16.5399,NA	NA,-8.45109602213631,NA	OR51B4	rs112915912	1	1	1	|EpiMap=1			0	0.5	1	0.5	0.163385	0.2146	0.00593112	FALSE	FALSE	FALSE	FALSE	FALSE	FALSE	FALSE	FALSE	FALSE
RBC_Mean_INT	qt	Labs	Labs	red blood cell count (RBC, mean, inv-norm transformed)	11_4997545-5498004	EUR,AFR,EAS	4	2	0.97587	rs117358912	0.670179	5478139	NA,C,NA	NA,T,NA	NA,0.97277,NA	NA,-0.104205,NA	NA,0.0128247,NA	NA,15.3507,NA	NA,-8.12533626517579,NA	OR51I2	rs117358912,rs141274915	0.670179,0.329821	1	1,0.981	|ABC=1,|Exon=1			0	0.5	1	0.5	0.163385	0.2146	0.00593112	FALSE	FALSE	FALSE	FALSE	FALSE	FALSE	FALSE	FALSE	FALSE
RBC_Mean_INT	qt	Labs	Labs	red blood cell count (RBC, mean, inv-norm transformed)	11_4997545-5498004	EUR,AFR,EAS	5	1	1	rs16908114	0.999831	5013466	NA,A,NA	NA,G,NA	NA,0.92436,NA	NA,-0.0908967,NA	NA,0.00789366,NA	NA,29.956,NA	NA,-11.5151526668238,NA	MMP26	rs16908114	0.999831	0.999831	1	|Exon=1			0	0.5	1	0.5	0.163385	0.2146	0.00593112	FALSE	FALSE	FALSE	FALSE	FALSE	FALSE	FALSE	FALSE	FALSE
RBC_Mean_INT	qt	Labs	Labs	red blood cell count (RBC, mean, inv-norm transformed)	11_4997545-5498004	EUR,AFR,EAS	6	1	1	rs334	1	5248232	NA,T,NA	NA,A,NA	NA,0.90015,NA	NA,-0.0620882,NA	NA,0.00696215,NA	NA,18.3234,NA	NA,-8.91796356010715,NA	HBB	rs334	1	1	0.981	|Exon=1			0	0.5	1	0.5	0.163385	0.2146	0.00593112	FALSE	FALSE	FALSE	FALSE	FALSE	FALSE	FALSE	FALSE	FALSE
RBC_Mean_INT	qt	Labs	Labs	red blood cell count (RBC, mean, inv-norm transformed)	11_4997545-5498004	EUR,AFR,EAS	7	2	1	rs113091788	0.563373	5263755	NA,A,NA	NA,G,NA	NA,0.95991,NA	NA,-0.0838735,NA	NA,0.01064,NA	NA,14.4949,NA	NA,-7.8828477443609,NA	HBBP1	rs113091788,rs61729466	0.563373,0.436627	1	1,1	|Promoter=1,|Exon=1|ABC=1			0	0.5	1	0.5	0.163385	0.2146	0.00593112	FALSE	FALSE	FALSE	FALSE	FALSE	FALSE	FALSE	FALSE	FALSE
RBC_Mean_INT	qt	Labs	Labs	red blood cell count (RBC, mean, inv-norm transformed)	11_54744873-55382823	EUR,AFR,EAS	1	5	0.979274	rs114292010	0.622245	55030570	A,A,A	T,T,T	0.90358,0.92209,0.7788	0.0310202,-0.0011461,0.0183759	0.00376266,0.00778738,0.0220992	15.7793,0.0540418,0.391815	8.24422084376478,-0.147174017448744,0.831518788010426	TRIM48	rs114292010,rs11228904	0.622245,0.091649	0.713894	1,1	|Promoter=1,|Promoter=1	rs12225462,rs75418531,rs8181485	0.0887706,0.105579,0.0917559	0.286106	1	0.236239	0.429384	0.00794988	0.0429869	0.0022464	TRUE	FALSE	FALSE	FALSE	FALSE	FALSE	FALSE	TRUE	FALSE
RBC_Mean_INT	qt	Labs	Labs	red blood cell count (RBC, mean, inv-norm transformed)	11_58740697-58934859	EUR,AFR,EAS	1	25	0.730422	rs10896912	0.263041	58850942	G,G,G	A,A,A	0.8201,0.879,0.8958	-0.0195389,0.0128303,0.0407726	0.00289143,0.00640011,0.0300222	10.8527,1.34684,0.75836	-6.75752136486099,2.00469991922014,1.35808168621886	FAM111A	rs10896912,rs1938770,rs2954134,rs10896922	0.263041,0.175814,0.0932141,0.0095017	0.541571	1,1,1,1	|eQTLGen_Finemapped=1,|eQTLGen_Finemapped=1,|GTeX_Finemapped=1,|EpiMap=1	rs10896897,rs10896898,rs10896900,rs11229726,rs11229729,rs11229730,rs11229741,rs11229798,rs11229799,rs11229800,rs11229808,rs12146582,rs12277300,rs12284080,rs1938588,rs1943146,rs2282482,rs2282483,rs34239454,rs35293773,rs9630208	0.00931361,0.00947052,0.0129508,0.010018,0.00930266,0.00919602,0.0129508,0.0191556,0.0175358,0.00814029,0.0095017,0.00931172,0.00919602,0.00919602,0.00818021,0.184326,0.00951011,0.00895926,0.0177651,0.0166196,0.0152156	0.415815	0.999999	0.438798	0.446144	0.0278987	0.0242771	0.00356676	TRUE	FALSE	FALSE	FALSE	FALSE	FALSE	FALSE	TRUE	FALSE
RBC_Mean_INT	qt	Labs	Labs	red blood cell count (RBC, mean, inv-norm transformed)	11_61543499-61624181	EUR,AFR,EAS	1	1	1	rs174564	0.988885	61588305	A,A,G	G,G,A	0.6471,0.92965,0.5655	-0.0435199,-0.0217013,0.0259581	0.00232407,0.00816174,0.0185042	77.5149,2.10572,0.794066	-18.7257268498797,-2.65890606659854,1.40282206201835	FADS1	rs174564	0.988885	0.988885	1	|GTeX_Finemapped=1			0	1	0.840329	0.50891	0.0509896	0.0579071	0.0181918	TRUE	TRUE	FALSE	TRUE	FALSE	FALSE	FALSE	TRUE	TRUE
RBC_Mean_INT	qt	Labs	Labs	red blood cell count (RBC, mean, inv-norm transformed)	11_64004237-64168907	EUR,AFR,EAS	1	4	0.955221	rs66493355	0.915379	64108539	C,C,C	T,T,T	0.6948,0.8056,0.91369	0.0202597,0.0175934,-0.00108979	0.00241179,0.00527432,0.0326627	16.3513,3.07011,0.011716	8.40027531418573,3.33567170744286,-0.0333649698279689	CCDC88B	rs66493355	0.915379	0.915379	1	|Promoter=1|GTeX_Finemapped=1|ABC=1	rs599908,rs72922077,rs7943988	0.0180564,0.00963095,0.0158069	0.0434942	1	0.756168	0.275467	0.0571613	0.0595671	0.00899737	TRUE	FALSE	FALSE	FALSE	FALSE	FALSE	FALSE	TRUE	FALSE
RBC_Mean_INT	qt	Labs	Labs	red blood cell count (RBC, mean, inv-norm transformed)	11_64004237-64168907	EUR,AFR,EAS	2	9	0.971348	rs117660951	0.262129	64122288	C,C,C	A,A,A	0.5775,0.97126,0.8175	-0.0109535,-0.0468662,-0.00241367	0.00224839,0.0124929,0.0237469	5.95607,3.7549,0.036665	-4.87170820008984,-3.75142681042832,-0.101641477413894	CCDC88B	rs117660951,rs118002009,rs566128,rs612448,rs1199045,rs600377,rs542907,rs519763,rs474901	0.262129,0.259801,0.0709304,0.06605,0.065395,0.0612134,0.0585239,0.0572756,0.0533469	0.954665	0.99,0.99,1,0.923,1,0.923,0.923,0.906,0.687	|Promoter=1,|Promoter=1,|GTeX_Finemapped=1,|Exon=1|eQTLGen_Finemapped=1,|Exon=1|GTeX_Finemapped=1,|Exon=1|eQTLGen_Finemapped=1,|Exon=1|eQTLGen_Finemapped=1,|Exon=1,|eQTLGen_Finemapped=1			0	0.99309	0.98716	0.269487	0.0571613	0.0595671	0.00899737	TRUE	TRUE	FALSE	TRUE	FALSE	FALSE	FALSE	TRUE	TRUE
RBC_Mean_INT	qt	Labs	Labs	red blood cell count (RBC, mean, inv-norm transformed)	11_66195178-66608991	EUR,AFR,EAS	1	9	0.802309	rs2511220	0.408755	66195178	C,T,C	T,C,T	0.6431,0.5673,0.7222	0.0133969,-0.00104547,-0.0179087	0.00231819,0.00421284,0.020478	8.12424,0.0947394,0.418134	5.77903450536841,-0.24816275956362,-0.874533645863854	DPP3	rs2511220,rs2511225,rs1785640,rs4930376	0.408755,0.063732,0.0526069,0.0428664	0.56796	1,0.931,0.798,1	|GTeX_Finemapped=1,|Exon=1|ABC=1,|GTeX_Finemapped=1,|GTeX_Finemapped=1	rs1189338,rs1201433,rs2509565,rs610293,rs7123875	0.104517,0.189858,0.0432161,0.01992,0.0367127	0.394224	0.999992	0.273566	0.347972	0.0324772	0.0592393	0.0027407	TRUE	FALSE	FALSE	FALSE	FALSE	FALSE	FALSE	TRUE	FALSE
RBC_Mean_INT	qt	Labs	Labs	red blood cell count (RBC, mean, inv-norm transformed)	11_66195178-66608991	EUR,AFR,EAS	2	11	0.863804	rs60084486	0.270643	66362606	A,NA,A	G,NA,G	0.94433,NA,0.8671	0.0326477,NA,0.00257794	0.00484383,NA,0.02702	10.8005,NA,0.0343326	6.74005900289647,NA,0.0954085862324204	CCS	rs60084486	0.270643	0.270643	1	|EpiMap=1|Cicero=1	rs117151721,rs117533632,rs477335,rs527550,rs532911224,rs573673,rs575797,rs623022,rs74871672,rs80101575	0.0285105,0.139566,0.0161149,0.0276413,0.0393186,0.0168507,0.123901,0.0736428,0.0285103,0.188773	0.682829	1	0.436215	0.324529	0.0324772	0.0592393	0.0027407	TRUE	FALSE	FALSE	FALSE	FALSE	FALSE	FALSE	TRUE	FALSE
RBC_Mean_INT	qt	Labs	Labs	red blood cell count (RBC, mean, inv-norm transformed)	11_66195178-66608991	EUR,AFR,EAS	3	6	0.817907	rs7119588	0.261488	66377035	T,NA,NA	C,NA,NA	0.95626,NA,NA	-0.0311136,NA,NA	0.00543043,NA,NA	7.99682,NA,NA	-5.91307337724435,NA,NA	RBM14	rs34419890,rs35313216,rs140151051	0.164814,0.0519561,0.0508394	0.26761	0.769,0.769,0.746	|eQTLGen_Finemapped=1,|eQTLGen_Finemapped=1,|eQTLGen_Finemapped=1	rs111758252,rs12792358,rs7119588	0.21541,0.210082,0.261488	0.68698	0.958909	0.495136	0.496504	0.0324772	0.0592393	0.0027407	TRUE	FALSE	FALSE	FALSE	FALSE	FALSE	FALSE	TRUE	FALSE
RBC_Mean_INT	qt	Labs	Labs	red blood cell count (RBC, mean, inv-norm transformed)	11_68153873-68653873	EUR,AFR,EAS	1	1	1	rs76225083	0.990935	68281455	G,NA,NA	T,NA,NA	0.96819,NA,NA	-0.0428992,NA,NA	0.00632848,NA,NA	10.9164,NA,NA	-6.77875255985639,NA,NA	MTL5	rs76225083	0.990935	0.990935	1	|EpiMap=1			0	0.972314	0.495149	0.496841	0.0675658	0.0504365	0.0096242	TRUE	FALSE	FALSE	FALSE	FALSE	FALSE	FALSE	TRUE	FALSE
RBC_Mean_INT	qt	Labs	Labs	red blood cell count (RBC, mean, inv-norm transformed)	11_68153873-68653873	EUR,AFR,EAS	2	1	1	rs2229738	0.998733	68562328	C,NA,NA	T,NA,NA	0.91352,NA,NA	-0.025606,NA,NA	0.00395134,NA,NA	10.0385,NA,NA	-6.48033325403534,NA,NA	CPT1A	rs2229738	0.998733	0.998733	1	|Exon=1			0	0.997403	0.499257	0.499467	0.0675658	0.0504365	0.0096242	TRUE	FALSE	FALSE	FALSE	FALSE	FALSE	FALSE	TRUE	FALSE
RBC_Mean_INT	qt	Labs	Labs	red blood cell count (RBC, mean, inv-norm transformed)	11_69450305-69466115	EUR,AFR,EAS	1	2	0.953468	rs9344	0.919858	69462910	G,G,A	A,A,G	0.503,0.8124,0.5714	0.0189112,-0.00498495,0.000846242	0.00222126,0.00534654,0.0185347	16.7736,0.454512,0.0161106	8.51372644355006,-0.932369345408432,0.0456571727624402	CCND1	rs9344,rs586459	0.919858,0.0312713	0.951129	0.805,1	|Exon=1|EpiMap=1|ABC=1,|EpiMap=1|ABC=1			0	1	0.348521	0.272458	0.0137629	0.00979586	0.00292095	TRUE	FALSE	FALSE	FALSE	FALSE	FALSE	FALSE	TRUE	FALSE
RBC_Mean_INT	qt	Labs	Labs	red blood cell count (RBC, mean, inv-norm transformed)	11_69450305-69466115	EUR,AFR,EAS	2	13	0.935489	rs144245804	0.294109	69453044	G,G,G	A,A,A	0.9672,0.98033,0.96825	-0.0291723,-0.0372158,-0.138435	0.00623543,0.0150309,0.0523138	5.53909,1.87653,2.08942	-4.67847445966036,-2.47595287042027,-2.64624248286303	CCND1	rs144245804,rs3862792,rs3212880,rs7944853,rs3918298,rs55816909,rs184379418,rs191958513,rs76941912,rs180898041,rs3918296,rs3212859	0.294109,0.10474,0.0934009,0.0917616,0.060848,0.0469967,0.0368025,0.0351474,0.0346648,0.0340596,0.0330442,0.0295319	0.895107	1,1,1,1,1,1,1,1,1,1,1,1	|ABC=1,|Exon=1|EpiMap=1|ABC=1,|Promoter=1|EpiMap=1|ABC=1,|EpiMap=1,|Promoter=1|EpiMap=1|ABC=1,|Promoter=1|ABC=1|Cicero=1,|ABC=1,|ABC=1,|ABC=1,|ABC=1,|Promoter=1|ABC=1,|ABC=1	rs36225067	0.0674636	0.0674636	0.979637	0.564779	0.85469	0.0137629	0.00979586	0.00292095	TRUE	FALSE	TRUE	FALSE	TRUE	FALSE	FALSE	TRUE	TRUE
RBC_Mean_INT	qt	Labs	Labs	red blood cell count (RBC, mean, inv-norm transformed)	11_86295765-86338249	EUR,AFR,EAS	1	20	0.989567	rs11234719	0.0915337	86328983	A,G,G	G,A,A	0.6928,0.5204,0.7044	-0.022345,0.0142064,0.00529368	0.00240739,0.00417798,0.0201011	19.7783,3.17191,0.101122	-9.28183634558588,3.4003034959478,0.263352751839452	PRSS23	rs11234719,rs1938932,rs1938931,rs12288119,rs4944607,rs2212341,rs2212340,rs7948981,rs6592301,rs7951868,rs4943948,rs1938935,rs4245420,rs4245422,rs4245419,rs4245417,rs7123044,rs4944603,rs4245424,rs4944602	0.0915337,0.0848396,0.0844947,0.0804208,0.078886,0.0724963,0.0724901,0.0477786,0.0468319,0.044915,0.0372155,0.0356275,0.0355515,0.0341794,0.0264136,0.0249887,0.0236132,0.0111713,0.010232,0.00718812	0.950868	1,1,1,1,1,1,1,1,1,1,1,0.817,1,1,1,1,0.904,1,1,1	|GTeX_Finemapped=1,|GTeX_Finemapped=1,|GTeX_Finemapped=1,|GTeX_Finemapped=1,|GTeX_Finemapped=1,|GTeX_Finemapped=1,|GTeX_Finemapped=1,|GTeX_Finemapped=1,|GTeX_Finemapped=1|ABC=1,|GTeX_Finemapped=1,|GTeX_Finemapped=1,|GTeX_Finemapped=1|ABC=1,|GTeX_Finemapped=1,|GTeX_Finemapped=1,|GTeX_Finemapped=1,|GTeX_Finemapped=1,|GTeX_Finemapped=1|EpiMap=1,|ABC=1,|GTeX_Finemapped=1,|GTeX_Finemapped=1|ABC=1			0	1	0.977743	0.421691	0.00862394	0.00431031	0.00228495	TRUE	TRUE	FALSE	TRUE	FALSE	FALSE	FALSE	TRUE	TRUE
RBC_Mean_INT	qt	Labs	Labs	red blood cell count (RBC, mean, inv-norm transformed)	11_8751889-9053536	EUR,AFR,EAS	1	8	0.865922	rs10743093	0.310261	8869129	A,A,A	G,G,G	0.5815,0.98109,0.6637	0.02165,0.0586275,0.0657236	0.00225133,0.0153241,0.0194148	21.1671,3.88496,3.14802	9.61653777989011,3.82583642758792,3.38523188495375	ST5	rs10743093,rs11042103,rs11042079,rs12794444	0.310261,0.15248,0.0433545,0.0391752	0.545271	1,0.655,0.926,1	|GTeX_Finemapped=1,|EpiMap=1,|Exon=1|ABC=0.500,|GTeX_Finemapped=1	rs11042082,rs1109305,rs4554887,rs4910200	0.0475257,0.280583,0.0687096,0.0235508	0.420369	1	0.985355	0.965195	0.0743549	0.062175	0.0112743	TRUE	TRUE	TRUE	TRUE	TRUE	TRUE	TRUE	TRUE	TRUE
RBC_Mean_INT	qt	Labs	Labs	red blood cell count (RBC, mean, inv-norm transformed)	11_9967825-10311337	EUR,AFR,EAS	1	3	0.968392	rs12421685	0.577426	10183363	T,T,T	A,A,A	0.7018,0.6672,0.6835	0.0340259,0.022516,0.0361852	0.00242773,0.0044295,0.0197209	43.9021,6.43044,1.17701	14.0155206715739,5.08319223388644,1.83486554873256	ADM	rs12421685,rs72861711	0.577426,0.336576	0.914002	1,1	|EpiMap=1,|EpiMap=1	rs2278634	0.0380173	0.0380173	1	0.998403	0.79945	0.0606709	0.0352686	0.058584	TRUE	TRUE	FALSE	TRUE	FALSE	FALSE	FALSE	TRUE	TRUE
RBC_Mean_INT	qt	Labs	Labs	red blood cell count (RBC, mean, inv-norm transformed)	11_9967825-10311337	EUR,AFR,EAS	2	2	1	rs17361849	0.526378	10290371	G,G,G	C,C,C	0.9175,0.98185,0.97817	0.0499024,0.0976748,0.158682	0.00403675,0.0156356,0.0627694	34.3774,9.37828,1.9404	12.3620239053694,6.24694926961549,2.52801524309616	ADM	rs17361849,rs72851620	0.526378,0.449156	0.975534	1,0.655	|EpiMap=1,|EpiMap=1			0	1	0.999988	0.40968	0.0606709	0.0352686	0.058584	TRUE	TRUE	FALSE	TRUE	FALSE	FALSE	FALSE	TRUE	TRUE
RBC_Mean_INT	qt	Labs	Labs	red blood cell count (RBC, mean, inv-norm transformed)	11_9967825-10311337	EUR,AFR,EAS	3	2	0.998002	rs2403264	0.920704	10065453	A,A,A	T,T,T	0.5209,0.6876,0.5397	0.00998488,0.0208131,-0.0125784	0.00222316,0.00450351,0.0184029	5.15002,5.41915,0.306017	4.49130067111679,4.6215285410713,-0.683500969955822	SBF2	rs2403264,rs2403265	0.920704,0.0784897	0.999194	1,1	|Promoter=1,|Promoter=1			0	0.999942	0.989323	0.485201	0.0606709	0.0352686	0.058584	TRUE	TRUE	FALSE	TRUE	FALSE	FALSE	FALSE	TRUE	TRUE
RBC_Mean_INT	qt	Labs	Labs	red blood cell count (RBC, mean, inv-norm transformed)	12_110706778-111199274	EUR,AFR,EAS	1	12	0.918848	rs2339525	0.347949	111175557	C,C,NA	A,A,NA	0.7833,0.8578,NA	0.0182043,0.00849125,NA	0.00269568,0.00597629,NA	10.8396,0.808638,NA	6.75313835470085,1.42082295203211,NA	HVCN1	rs2339525,rs11065706	0.347949,0.291229	0.639178	0.655,1	|EpiMap=1,|EpiMap=1	rs10160981,rs10744765,rs11065688,rs16940970,rs3864937,rs6606687,rs6606688,rs6606689,rs7298249,rs7958683	0.0111184,0.00708937,0.012479,0.15364,0.00652579,0.00927418,0.00785903,0.0110977,0.0866107,0.0079728	0.313667	1	0.444698	0.499294	0.0303728	0.0279497	0.0301853	TRUE	FALSE	FALSE	FALSE	FALSE	FALSE	FALSE	TRUE	FALSE
RBC_Mean_INT	qt	Labs	Labs	red blood cell count (RBC, mean, inv-norm transformed)	12_111708458-112273499	EUR,AFR,EAS	1	6	1	rs597808	0.282978	111973358	G,G,NA	A,A,NA	0.5338,0.98109,NA	-0.0217116,-0.041615,NA	0.00222631,0.0153241,NA	21.7438,2.17951,NA	-9.75228067968971,-2.71565703695486,NA	TRAFD1	rs597808,rs7137828,rs4766578	0.282978,0.210063,0.0655431	0.558584	1,1,1	|eQTLGen_Finemapped=1,|eQTLGen_Finemapped=1,|eQTLGen_Finemapped=1	rs10774625,rs3184504,rs653178	0.0535702,0.178665,0.208893	0.441128	1	0.895842	0.5	0.146781	0.0306428	0.00681401	FALSE	TRUE	FALSE	FALSE	FALSE	FALSE	FALSE	TRUE	FALSE
RBC_Mean_INT	qt	Labs	Labs	red blood cell count (RBC, mean, inv-norm transformed)	12_111708458-112273499	EUR,AFR,EAS	2	1	1	rs4098854	0.999727	112036797	T,T,T	C,C,C	0.7167,0.5734,0.622	0.0198576,0.00570147,0.0644167	0.00246473,0.00422022,0.0189165	15.1058,0.752766,3.17988	8.05670397974626,1.35098881100985,3.40531810852959	ATXN2	rs4098854	0.999727	0.999727	0.802	|Exon=1|ABC=1			0	0.999999	0.374563	0.983177	0.146781	0.0306428	0.00681401	FALSE	FALSE	TRUE	FALSE	FALSE	FALSE	FALSE	TRUE	FALSE
RBC_Mean_INT	qt	Labs	Labs	red blood cell count (RBC, mean, inv-norm transformed)	12_111708458-112273499	EUR,AFR,EAS	3	13	0.822358	rs12313759	0.176283	112033630	NA,G,NA	NA,A,NA	NA,0.91982,NA	NA,-0.0349525,NA	NA,0.00768582,NA	NA,5.26565,NA	NA,-4.54766049686305,NA	ATXN2	rs113730273,rs12313759,rs12300759,rs116076389	0.176283,0.176283,0.0688536,0.0671961	0.488616	1,1,1,1	|EpiMap=1,|EpiMap=1,|Promoter=1,|EpiMap=1	rs12301431,rs147804714,rs7311852,rs7312254,rs73428127,rs75390213,rs77980765,rs9805053,rs9988928	0.0541204,0.0685133,0.0509551,0.0350866,0.0303199,0.0459273,0.086153,0.0487423,0.0599554	0.479773	0.499482	0.996395	0.499666	0.146781	0.0306428	0.00681401	FALSE	TRUE	FALSE	FALSE	FALSE	FALSE	FALSE	TRUE	FALSE
RBC_Mean_INT	qt	Labs	Labs	red blood cell count (RBC, mean, inv-norm transformed)	12_121099454-121185145	EUR,AFR,EAS	1	8	0.983517	rs56179458	0.363858	121157535	G,G,G	A,A,A	0.5855,0.6611,0.92857	-0.0370454,-0.0254989,-0.0308706	0.00225442,0.00440966,0.0356151	59.9498,8.13313,0.413344	-16.4323417996647,-5.78250930910773,-0.86678403261538	UNC119B	rs56179458,rs55730005,rs56273049,rs3752531,rs34734847,rs35360964,rs2005455	0.363858,0.289063,0.0796405,0.0616923,0.0463014,0.0436991,0.0287964	0.913051	0.734,0.734,0.727,0.923,0.769,0.769,0.769	|eQTLGen_Finemapped=1|ABC=1,|eQTLGen_Finemapped=1|ABC=1,|eQTLGen_Finemapped=1,|Exon=1|eQTLGen_Finemapped=1,|eQTLGen_Finemapped=1,|eQTLGen_Finemapped=1,|eQTLGen_Finemapped=1	rs3021338	0.0513372	0.0513372	1	0.999999	0.400558	0.0303903	0.0640093	0.00542583	TRUE	TRUE	FALSE	TRUE	FALSE	FALSE	FALSE	TRUE	TRUE
RBC_Mean_INT	qt	Labs	Labs	red blood cell count (RBC, mean, inv-norm transformed)	12_121099454-121185145	EUR,AFR,EAS	2	1	1	rs151006068	0.988941	121103979	C,NA,NA	T,NA,NA	0.99006,NA,NA	0.0655227,NA,NA	0.0111953,NA,NA	8.31539,NA,NA	5.85269711396747,NA,NA	ACADS	rs151006068	0.988941	0.988941	0.789	|GTeX_Finemapped=1			0	0.918947	0.482821	0.494178	0.0303903	0.0640093	0.00542583	TRUE	FALSE	FALSE	FALSE	FALSE	FALSE	FALSE	TRUE	FALSE
RBC_Mean_INT	qt	Labs	Labs	red blood cell count (RBC, mean, inv-norm transformed)	12_121099454-121185145	EUR,AFR,EAS	3	9	1	rs77045000	0.124029	121161453	C,NA,NA	T,NA,NA	0.96024,NA,NA	-0.0454474,NA,NA	0.00568392,NA,NA	14.8902,NA,NA	-7.995784599361,NA,NA	UNC119B	rs77045000,rs112600108,rs75176471,rs112437383,rs78686363	0.124029,0.119305,0.112216,0.099734,0.0373502	0.492634	1,1,1,0.99,0.972	|Exon=1,|ABC=1,|Exon=1|ABC=1|Cicero=1,|Exon=1,|Exon=1	rs112527442,rs113884987,rs1803505,rs80344090	0.117554,0.118115,0.118115,0.110289	0.464073	0.762706	0.449707	0.482612	0.0303903	0.0640093	0.00542583	FALSE	FALSE	FALSE	FALSE	FALSE	FALSE	FALSE	FALSE	FALSE
RBC_Mean_INT	qt	Labs	Labs	red blood cell count (RBC, mean, inv-norm transformed)	12_122216910-122420459	EUR,AFR,EAS	1	1	1	rs11553699	0.974912	122216910	A,NA,NA	G,NA,NA	0.8807,NA,NA	0.0256561,NA,NA	0.00342631,NA,NA	13.1552,NA,NA	7.48796810562967,NA,NA	RHOF	rs11553699	0.974912	0.974912	1	|EpiMap=1|ABC=1			0	1	0.5	0.5	0.0352373	0.0960766	0.0159719	TRUE	FALSE	FALSE	FALSE	FALSE	FALSE	FALSE	TRUE	FALSE
RBC_Mean_INT	qt	Labs	Labs	red blood cell count (RBC, mean, inv-norm transformed)	12_122216910-122420459	EUR,AFR,EAS	2	32	0.790127	rs80232902	0.189669	122420028	T,T,T	C,C,C	0.95427,0.93646,0.95139	-0.0245398,-0.0220105,0.00280719	0.00531649,0.0085567,0.0426521	5.40714,1.99558,0.0234096	-4.61578974097572,-2.57231175570021,0.0658159856138385	BCL7A	rs80232902,rs1824949,rs113257394,rs7314352,rs60620185,rs7294535	0.189669,0.154128,0.126217,0.0273761,0.024872,0.0233898	0.545652	1,1,1,0.798,1,1	|EpiMap=1|ABC=1,|EpiMap=1|ABC=1,|EpiMap=1|ABC=1,|GTeX_Finemapped=1,|GTeX_Finemapped=1|EpiMap=1,|GTeX_Finemapped=1|EpiMap=1	rs112283770,rs117327563,rs117330167,rs117525399,rs142931642,rs149981403,rs150621417,rs180991560,rs2004864,rs2596142,rs4522209,rs569177551,rs58026220,rs58642707,rs59695002,rs7303779,rs75253429,rs75857306,rs77540055,rs78614343,rs78910014,rs79132898,rs79380214,rs79877966,rs80146824,rs80223797	0.0136871,0.0136131,0.022391,0.0164248,0.0155017,0.0150493,0.0191539,0.0132414,0.0116446,0.0253929,0.0136186,0.0131263,0.0163286,0.0147984,0.0147984,0.0302631,0.0118567,0.0140338,0.0176888,0.0165955,0.0132469,0.0117486,0.00814607,0.0205383,0.0135366,0.0152156	0.41164	0.964934	0.539035	0.289598	0.0352373	0.0960766	0.0159719	TRUE	FALSE	FALSE	FALSE	FALSE	FALSE	FALSE	TRUE	FALSE
RBC_Mean_INT	qt	Labs	Labs	red blood cell count (RBC, mean, inv-norm transformed)	12_123162656-123209295	EUR,AFR,EAS	1	29	0.906647	rs35683065	0.147838	123164062	G,G,G	C,C,C	0.8241,0.6694,0.5308	-0.0228645,-0.00786826,-0.0144772	0.00291701,0.00443691,0.0183797	14.3405,1.11823,0.365637	-7.80235146984044,1.2554171683665,-0.589901591596977	HCAR2	rs2454722,rs1798218,rs597365,rs7296217,rs1696345,rs582452,rs585465,rs545234,rs662889,rs507478,rs507525,rs525215,rs562042,rs630408,rs643285,rs2649991,rs632393,rs601339,rs589154,rs4453272,rs1798219,rs509548,rs645491,rs506812,rs1696336,rs575171,rs582856	0.0598548,0.0534056,0.0465175,0.0426649,0.0416122,0.0408839,0.0389666,0.038682,0.038682,0.027359,0.0256684,0.0252229,0.0247964,0.0247794,0.0243949,0.0241107,0.0241045,0.0237937,0.0227794,0.02078,0.0205384,0.0204674,0.0204423,0.0169901,0.0138718,0.0130551,0.00653734	0.780961	1,1,0.912,1,1,1,1,0.991,0.991,1,1,1,1,1,1,1,1,1,1,1,1,1,1,1,1,1,1	|GTeX_Finemapped=1,|GTeX_Finemapped=1,|GTeX_Finemapped=1|EpiMap=1|ABC=1,|ABC=1,|GTeX_Finemapped=1,|Exon=1|ABC=1,|GTeX_Finemapped=1,|Promoter=1|GTeX_Finemapped=1|EpiMap=1|ABC=1,|Promoter=1|GTeX_Finemapped=1|EpiMap=1|ABC=1,|GTeX_Finemapped=1|ABC=1,|GTeX_Finemapped=1|EpiMap=1|ABC=1,|GTeX_Finemapped=1,|GTeX_Finemapped=1,|GTeX_Finemapped=1,|GTeX_Finemapped=1|EpiMap=1|ABC=1,|GTeX_Finemapped=1,|GTeX_Finemapped=1,|GTeX_Finemapped=1,|GTeX_Finemapped=1,|GTeX_Finemapped=1,|GTeX_Finemapped=1,|GTeX_Finemapped=1|ABC=1,|GTeX_Finemapped=1|EpiMap=1|ABC=1,|ABC=1,|GTeX_Finemapped=1,|EpiMap=1,|Exon=1|ABC=1	rs35683065,rs568853	0.147838,0.024053	0.171891	1	0.461251	0.385285	0.0641474	0.00596571	0.00509738	TRUE	FALSE	FALSE	FALSE	FALSE	FALSE	FALSE	TRUE	FALSE
RBC_Mean_INT	qt	Labs	Labs	red blood cell count (RBC, mean, inv-norm transformed)	12_13039128-13049019	EUR,AFR,EAS	1	5	0.982533	rs12811512	0.392287	13046211	C,C,C	T,T,T	0.8638,0.98336,0.90575	0.0257524,0.0343391,0.0378232	0.00323792,0.0163171,0.0313933	14.7412,1.45179,0.641543	7.95337747689875,2.10448547842447,1.20481758846633	GPRC5A	rs12811512,rs12578317,rs34176686,rs11055134,rs11055132	0.392287,0.283158,0.119999,0.119621,0.0839305	0.998996	1,1,1,1,1	|GTeX_Finemapped=1,|GTeX_Finemapped=1,|GTeX_Finemapped=1,|GTeX_Finemapped=1,|Exon=1|GTeX_Finemapped=1|ABC=1|Cicero=1			0	1	0.626573	0.45313	0.0198149	0.016885	0.0291161	TRUE	FALSE	FALSE	FALSE	FALSE	FALSE	FALSE	TRUE	FALSE
RBC_Mean_INT	qt	Labs	Labs	red blood cell count (RBC, mean, inv-norm transformed)	12_132405198-132547090	EUR,AFR,EAS	1	4	0.987789	rs6598182	0.464616	132446733	G,A,G	A,G,A	0.8728,0.8079,0.8542	0.0316762,-0.0158586,0.0570413	0.00333319,0.00529825,0.025991	20.6917,2.55894,1.54993	9.50326864055154,-2.99317699240315,2.19465584240699	GOLGA3	rs6598182	0.464616	0.464616	1	|EpiMap=1	rs4965003,rs7315548,rs7342292	0.456973,0.0200553,0.0160948	0.493123	1	0.971281	0.825006	0.025408	0.0979645	0.0260313	TRUE	TRUE	TRUE	TRUE	TRUE	TRUE	TRUE	TRUE	TRUE
RBC_Mean_INT	qt	Labs	Labs	red blood cell count (RBC, mean, inv-norm transformed)	12_132405198-132547090	EUR,AFR,EAS	2	3	0.818934	rs6598185	0.477625	132459333	G,NA,G	A,NA,A	0.8807,NA,0.96429	-0.0174822,NA,-0.0235249	0.00342631,NA,0.0494292	6.47434,NA,0.197827	-5.10234041870117,NA,-0.475931230932323	NOC4L	rs6598185	0.477625	0.477625	1	|GTeX_Finemapped=1	rs113696185,rs6598186	0.286641,0.201378	0.488019	0.943297	0.491001	0.347608	0.025408	0.0979645	0.0260313	TRUE	FALSE	FALSE	FALSE	FALSE	FALSE	FALSE	TRUE	FALSE
RBC_Mean_INT	qt	Labs	Labs	red blood cell count (RBC, mean, inv-norm transformed)	12_2474661-2523772	EUR,AFR,EAS	1	6	0.993315	rs2887781	0.218548	2520880	T,T,T	G,G,G	0.6193,0.677,0.7063	-0.0224529,-0.0041844,-0.026595	0.00228728,0.00446354,0.0201389	22.0191,0.457771,0.728993	-9.80920569409954,-0.675298045691266,-1.31464479192011	CACNA1C	rs58017093,rs16929368,rs7312107,rs7312105,rs34533190	0.184431,0.180937,0.170851,0.160889,0.0843396	0.781448	1,1,1,1,1	|EpiMap=1,|EpiMap=1,|EpiMap=1,|EpiMap=1,|EpiMap=1	rs2887781	0.218548	0.218548	1	0.304672	0.444823	0.003791	0.000504048	0.00248898	TRUE	FALSE	FALSE	FALSE	FALSE	FALSE	FALSE	TRUE	FALSE
RBC_Mean_INT	qt	Labs	Labs	red blood cell count (RBC, mean, inv-norm transformed)	12_4330215-4334308	EUR,AFR,EAS	1	2	0.998126	rs11611647	0.945081	4333919	T,T,T	C,C,C	0.7773,0.733,0.7847	0.05559,0.051968,0.053279	0.00266936,0.0047181,0.0223156	95.5924,27.4882,1.77051	20.8252165313034,11.0146033360887,2.38752262990912	CCND2	rs11611647,rs7955734	0.945081,0.0357426	0.980824	1,1	|ABC=1,|ABC=1			0	1	1	0.790429	0.00285352	6.4741e-09	0.000146306	TRUE	TRUE	FALSE	TRUE	FALSE	FALSE	FALSE	TRUE	TRUE
RBC_Mean_INT	qt	Labs	Labs	red blood cell count (RBC, mean, inv-norm transformed)	12_4330215-4334308	EUR,AFR,EAS	2	1	1	rs73037569	0.966244	4332607	C,C,C	G,G,G	0.8549,0.854,0.98115	-0.0233569,-0.0147842,-0.10231	0.00315333,0.00591111,0.0674464	12.8889,1.90723,0.88844	-7.40705856982935,-2.50108693629454,-1.5169082412108	EFCAB4B	rs73037569	0.966244	0.966244	0.655	|EpiMap=1			0	0.892075	0.111921	0.451349	0.00285352	6.4741e-09	0.000146306	TRUE	FALSE	FALSE	FALSE	FALSE	FALSE	FALSE	TRUE	FALSE
RBC_Mean_INT	qt	Labs	Labs	red blood cell count (RBC, mean, inv-norm transformed)	12_46086071-46454899	EUR,AFR,EAS	1	7	0.970536	rs10880855	0.605238	46144855	C,C,C	T,T,T	0.5,0.6203,0.5883	-0.0182597,-0.0108068,-0.00695309	0.00222122,0.00430084,0.0186377	15.6935,1.92152,0.149293	-8.22057247818766,-2.51271844569898,-0.373065882592809	SCAF11	rs10880855,rs2059404,rs10785595,rs10785593,rs10785594	0.605238,0.144036,0.0346232,0.0329745,0.0111309	0.828003	1,1,1,1,1	|GTeX_Finemapped=1,|GTeX_Finemapped=1,|Promoter=1|ABC=1,|Promoter=1|ABC=1,|Promoter=1|ABC=1	rs11183241,rs67133230	0.0511108,0.0795031	0.130614	1	0.525955	0.299108	0.0342737	0.131033	0.0367055	TRUE	FALSE	FALSE	FALSE	FALSE	FALSE	FALSE	TRUE	FALSE
RBC_Mean_INT	qt	Labs	Labs	red blood cell count (RBC, mean, inv-norm transformed)	12_48392824-48736303	EUR,AFR,EAS	1	17	0.936323	rs1471997	0.303767	48723595	G,G,G	A,A,A	0.7863,0.90998,0.7788	0.0324892,0.00713935,-0.00824994	0.00270935,0.00729271,0.0220992	32.4049,0.484663,0.149406	11.9341265074669,1.04384261429405,-0.219665513524241	ZNF641	rs3185921,rs2054903,rs2054904,rs11541291,rs1471998,rs12313745,rs12322348,rs12322347,rs11168524,rs61940962,rs4760701,rs1021313,rs10467101,rs11168516,rs11168508,rs10875770	0.186327,0.0649247,0.0627651,0.0601489,0.0548338,0.0506386,0.0424114,0.0406028,0.0394039,0.0127859,0.00764596,0.00647601,0.00580281,0.00525073,0.00503075,0.00495928	0.650008	1,1,1,1,1,1,1,1,1,0.798,1,1,0.882,1,1,1	|Exon=1|GTeX_Finemapped=1|EpiMap=1|ABC=1,|GTeX_Finemapped=1,|GTeX_Finemapped=1,|GTeX_Finemapped=1,|GTeX_Finemapped=1,|GTeX_Finemapped=1,|GTeX_Finemapped=1,|GTeX_Finemapped=1,|GTeX_Finemapped=1,|GTeX_Finemapped=1,|GTeX_Finemapped=1,|GTeX_Finemapped=1,|GTeX_Finemapped=1,|GTeX_Finemapped=1,|GTeX_Finemapped=1,|GTeX_Finemapped=1	rs1471997	0.303767	0.303767	1	0.268969	0.24315	0.0688169	0.0525071	0.0352414	TRUE	FALSE	FALSE	FALSE	FALSE	FALSE	FALSE	TRUE	FALSE
RBC_Mean_INT	qt	Labs	Labs	red blood cell count (RBC, mean, inv-norm transformed)	12_48392824-48736303	EUR,AFR,EAS	2	38	0.944146	rs55894137	0.105928	48555821	C,C,NA	A,A,NA	0.91849,0.991679,NA	-0.0335404,-0.0924675,NA	0.004059,0.0229774,NA	15.8483,4.24297,NA	-8.26321754126632,-4.02428037985151,NA	ASB8	rs55894137,rs143507861,rs77109231,rs139892830,rs80004446,rs80277141,rs77167770,rs79155547,rs3936179,rs56288528,rs80343014,rs1004806,rs4075914,rs116851385,rs76156431	0.105928,0.0903963,0.0663976,0.0466747,0.0383953,0.0296784,0.0223306,0.0202639,0.0195593,0.0145887,0.0139623,0.0138362,0.0133296,0.0132153,0.00865167	0.517208	1,1,1,1,1,1,1,0.655,1,1,1,1,1,1,1	|EpiMap=1,|EpiMap=1,|EpiMap=1,|EpiMap=1,|EpiMap=1,|EpiMap=1,|EpiMap=1,|EpiMap=1,|Exon=1|EpiMap=1|ABC=1,|Promoter=1|EpiMap=1,|Exon=1|EpiMap=1,|EpiMap=1,|ABC=1,|EpiMap=1,|EpiMap=1|ABC=1	rs1004746,rs10506277,rs112277211,rs17224674,rs17225261,rs2228501,rs41291959,rs56205628,rs563198666,rs74803684,rs75064228,rs75539159,rs75951802,rs76031415,rs76521203,rs77322589,rs77467185,rs77590573,rs78137938,rs78159549,rs79109056,rs79583426,rs79722828	0.00973598,0.0171345,0.0109544,0.012816,0.0296784,0.0211304,0.01056,0.0108579,0.00991983,0.0139623,0.0140916,0.0154136,0.0115574,0.0174068,0.0138362,0.00948881,0.0144973,0.0155908,0.037969,0.0808994,0.0115574,0.0138362,0.0316901	0.434584	1	0.974425	0.499962	0.0688169	0.0525071	0.0352414	TRUE	TRUE	FALSE	TRUE	FALSE	FALSE	FALSE	TRUE	TRUE
RBC_Mean_INT	qt	Labs	Labs	red blood cell count (RBC, mean, inv-norm transformed)	12_48392824-48736303	EUR,AFR,EAS	3	1	1	rs4760682	1	48512285	A,A,NA	C,C,NA	0.8171,0.992436,NA	-0.0330124,-0.0885943,NA	0.00287288,0.0240906,NA	29.8348,3.62803,NA	-11.4910473114088,-3.67754642889758,NA	PFKM	rs4760682	1	1	1	|Exon=1|EpiMap=1|ABC=1			0	1	0.9821	0.5	0.0688169	0.0525071	0.0352414	TRUE	TRUE	FALSE	TRUE	FALSE	FALSE	FALSE	TRUE	TRUE
RBC_Mean_INT	qt	Labs	Labs	red blood cell count (RBC, mean, inv-norm transformed)	12_54668471-54762150	EUR,AFR,EAS	1	3	0.839704	rs6580980	0.861578	54692061	G,G,NA	A,A,NA	0.5586,0.97579,NA	0.0304465,-0.0248241,NA	0.00223663,0.01358,NA	41.4727,1.17037,NA	13.6126672717437,-1.82798969072165,NA	NFE2	rs6580980,rs7304860	0.861578,0.0499884	0.911566	0.99,1	|Promoter=1|ABC=1,|eQTLGen_Finemapped=1	rs10876550	0.0663881	0.0663881	1	0.564138	0.487069	0.0136493	0.0725299	0.00214431	TRUE	FALSE	FALSE	FALSE	FALSE	FALSE	FALSE	TRUE	FALSE
RBC_Mean_INT	qt	Labs	Labs	red blood cell count (RBC, mean, inv-norm transformed)	12_54668471-54762150	EUR,AFR,EAS	2	1	1	rs35979828	1	54685880	C,NA,NA	T,NA,NA	0.91451,NA,NA	0.0454268,NA,NA	0.003972,NA,NA	29.5623,NA,NA	11.4367573011078,NA,NA	ZNF385A	rs35979828	1	1	0.727	|eQTLGen_Finemapped=1			0	1	0.5	0.5	0.0136493	0.0725299	0.00214431	TRUE	FALSE	FALSE	FALSE	FALSE	FALSE	FALSE	TRUE	FALSE
RBC_Mean_INT	qt	Labs	Labs	red blood cell count (RBC, mean, inv-norm transformed)	12_54668471-54762150	EUR,AFR,EAS	3	1	1	rs79755767	1	54698408	G,NA,NA	A,NA,NA	0.92346,NA,NA	-0.0434263,NA,NA	0.00417742,NA,NA	24.5851,NA,NA	-10.3954833366049,NA,NA	CBX5	rs79755767	1	1	0.882	|GTeX_Finemapped=1			0	1	0.5	0.5	0.0136493	0.0725299	0.00214431	TRUE	FALSE	FALSE	FALSE	FALSE	FALSE	FALSE	TRUE	FALSE
RBC_Mean_INT	qt	Labs	Labs	red blood cell count (RBC, mean, inv-norm transformed)	12_54668471-54762150	EUR,AFR,EAS	4	3	0.997908	rs4237798	0.496544	54670880	C,G,G	G,C,C	0.6143,0.8185,0.503	-0.0166861,-0.00829423,0.00205632	0.00228164,0.00541536,0.0183451	12.5836,0.900949,0.0406002	-7.31320453708736,-1.53161193346333,0.112090967070226	CBX5	rs4237798,rs1920045,rs3809162	0.496544,0.442037,0.0263527	0.964934	0.929,1,0.558	|eQTLGen_Finemapped=1,|eQTLGen_Finemapped=1,|Promoter=1|eQTLGen_Finemapped=1|ABC=1			0	1	0.442009	0.38085	0.0136493	0.0725299	0.00214431	TRUE	FALSE	FALSE	FALSE	FALSE	FALSE	FALSE	TRUE	FALSE
RBC_Mean_INT	qt	Labs	Labs	red blood cell count (RBC, mean, inv-norm transformed)	12_54668471-54762150	EUR,AFR,EAS	5	1	1	rs12812148	0.999999	54717453	C,T,C	T,C,T	0.6093,0.7231,0.5188	-0.0193633,0.00277613,-0.00746182	0.00227627,0.00466459,0.0183577	16.7468,0.258262,0.16469	-8.50659192450808,0.595149841679547,-0.406468130539229	GPR84	rs12812148	0.999999	0.999999	1	|Cicero=1			0	1	0.483304	0.389496	0.0136493	0.0725299	0.00214431	TRUE	FALSE	FALSE	FALSE	FALSE	FALSE	FALSE	TRUE	FALSE
RBC_Mean_INT	qt	Labs	Labs	red blood cell count (RBC, mean, inv-norm transformed)	12_56860020-56958673	EUR,AFR,EAS	1	8	0.950587	rs2933243	0.208832	56860577	G,G,G	A,A,A	0.7873,0.96293,0.91071	0.0204896,-0.015367,-0.000991709	0.00271399,0.0110475,0.0321655	13.3601,0.784551,0.0108155	7.5496225115052,-1.39099343742928,-0.0308314498453312	SPRYD4	rs2933243,rs2939302,rs73114872,rs2657878,rs2657880	0.208832,0.203613,0.121155,0.0909669,0.0456207	0.670188	1,1,1,1,0.465	|GTeX_Finemapped=1,|GTeX_Finemapped=1,|GTeX_Finemapped=1,|GTeX_Finemapped=1,|Exon=1|GTeX_Finemapped=1|ABC=1	rs1043011,rs2638315,rs2657879	0.0919969,0.0938276,0.137654	0.323479	1	0.338693	0.31521	0.0205704	0.0045105	0.00514079	TRUE	FALSE	FALSE	FALSE	FALSE	FALSE	FALSE	TRUE	FALSE
RBC_Mean_INT	qt	Labs	Labs	red blood cell count (RBC, mean, inv-norm transformed)	12_69166469-69243182	EUR,AFR,EAS	1	10	0.997226	rs1206251	0.225647	69215525	A,A,A	T,T,T	0.5905,0.90772,0.7421	-0.0191648,-0.0190478,-0.0242775	0.00225852,0.00721182,0.0209665	16.6682,2.08294,0.607485	-8.44318403202097,-2.75610040184031,-1.22744854887559	SLC35E3	rs1795472,rs3730533,rs1690922,rs1690916,rs2589285,rs1795481,rs73144210	0.217144,0.206863,0.0903321,0.0639705,0.0562252,0.0383271,0.0114607	0.684323	1,1,0.798,0.798,1,1,0.798	|GTeX_Finemapped=1,|GTeX_Finemapped=1,|GTeX_Finemapped=1,|GTeX_Finemapped=1,|GTeX_Finemapped=1|ABC=1,|GTeX_Finemapped=1,|GTeX_Finemapped=1	rs1196335,rs1206251,rs1695146	0.0156506,0.225647,0.0353418	0.276639	1	0.562215	0.454583	0.0584597	0.0360514	0.00913977	TRUE	FALSE	FALSE	FALSE	FALSE	FALSE	FALSE	TRUE	FALSE
RBC_Mean_INT	qt	Labs	Labs	red blood cell count (RBC, mean, inv-norm transformed)	12_70703369-71203369	EUR,AFR,EAS	1	1	1	rs117232819	0.999833	70826583	C,NA,NA	T,NA,NA	0.98807,NA,NA	0.0612357,NA,NA	0.0102293,NA,NA	8.66821,NA,NA	5.98630404817534,NA,NA	KCNMB4	rs117232819	0.999833	0.999833	1	|Exon=1			0	0.999946	0.499982	0.499969	0.117361	0.154367	0.0456721	FALSE	FALSE	FALSE	FALSE	FALSE	FALSE	FALSE	FALSE	FALSE
RBC_Mean_INT	qt	Labs	Labs	red blood cell count (RBC, mean, inv-norm transformed)	12_70703369-71203369	EUR,AFR,EAS	2	8	0.991707	rs61930313	0.375351	70978990	C,C,NA	T,T,NA	0.8628,0.990923,NA	-0.0168031,-0.0213567,NA	0.00322797,0.0220081,NA	6.71333,0.479063,NA	-5.20546969147793,-0.970401806607567,NA	PTPRB	rs61930313,rs34615667,rs17814380,rs2165627,rs1465931,rs1465932,rs17814373,rs1465934	0.375351,0.132092,0.106844,0.083341,0.0792432,0.0787389,0.0781923,0.0653436	0.999146	1,1,1,1,1,1,1,1	|Exon=1,|Exon=1,|EpiMap=1,|Exon=1|EpiMap=1|ABC=1,|EpiMap=1,|ABC=1,|EpiMap=1,|Exon=1|EpiMap=1|ABC=1			0	0.999936	0.254255	0.49993	0.117361	0.154367	0.0456721	FALSE	FALSE	FALSE	FALSE	FALSE	FALSE	FALSE	FALSE	FALSE
RBC_Mean_INT	qt	Labs	Labs	red blood cell count (RBC, mean, inv-norm transformed)	12_70703369-71203369	EUR,AFR,EAS	3	2	1	rs7967279	0.495369	70751275	G,G,NA	A,A,NA	0.839,0.991679,NA	0.0148689,0.00260506,NA	0.00302181,0.0229774,NA	6.06396,0.0410859,NA	4.92052776316181,0.113374881405207,NA	KCNMB4	rs7967279,rs7133677	0.495369,0.493779	0.989148	1,1	|EpiMap=1,|EpiMap=1|ABC=1			0	0.999914	0.22455	0.498517	0.117361	0.154367	0.0456721	FALSE	FALSE	FALSE	FALSE	FALSE	FALSE	FALSE	FALSE	FALSE
RBC_Mean_INT	qt	Labs	Labs	red blood cell count (RBC, mean, inv-norm transformed)	12_88681867-88837755	EUR,AFR,EAS	1	4	1	rs10777112	0.383499	88785576	A,A,A	G,G,G	0.8559,0.7262,0.97024	-0.0308041,-0.013624,-0.000469924	0.00316241,0.0046809,0.0539792	21.6943,2.44274,0.00302714	-9.74070408327826,-2.91055138969002,-0.00870564958354329	TMTC3	rs10777112,rs10777113	0.383499,0.381882	0.765381	0.655,0.655	|EpiMap=1,|EpiMap=1	rs10858730,rs11104866	0.117309,0.117309	0.234618	1	0.905172	0.30295	0.0194731	0.0148331	0.00258312	TRUE	TRUE	FALSE	TRUE	FALSE	FALSE	FALSE	TRUE	TRUE
RBC_Mean_INT	qt	Labs	Labs	red blood cell count (RBC, mean, inv-norm transformed)	12_88681867-88837755	EUR,AFR,EAS	2	1	1	rs12304542	0.977494	88692425	T,T,T	C,C,C	0.9503,0.8343,0.98512	0.0256434,0.00819966,0.152005	0.00511038,0.00561374,0.0757593	6.28204,0.841295,1.34861	5.01790473506863,1.46064121245373,2.0064203338732	TMTC3	rs12304542	0.977494	0.977494	0.5	|ABC=0.500			0	0.939301	0.285913	0.665292	0.0194731	0.0148331	0.00258312	TRUE	FALSE	FALSE	FALSE	FALSE	FALSE	FALSE	TRUE	FALSE
RBC_Mean_INT	qt	Labs	Labs	red blood cell count (RBC, mean, inv-norm transformed)	13_103246638-103330012	EUR,AFR,EAS	1	1	1	rs4468467	0.999973	103246638	C,C,C	T,T,T	0.7863,0.98336,0.90476	0.0190332,0.0237267,0.000586059	0.00270935,0.0163171,0.0312468	11.6694,0.835891,0.00654794	7.02500599774854,1.45410029968561,0.0187558085948001	METTL21C	rs4468467	0.999973	0.999973	1	|GTeX_Finemapped=1			0	1	0.464403	0.282422	0.0171522	0.0254675	0.0227086	TRUE	FALSE	FALSE	FALSE	FALSE	FALSE	FALSE	TRUE	FALSE
RBC_Mean_INT	qt	Labs	Labs	red blood cell count (RBC, mean, inv-norm transformed)	13_109412639-109446666	EUR,AFR,EAS	1	3	0.989111	rs9521011	0.616177	109412704	G,A,G	A,G,A	0.5189,0.8064,0.6488	0.0209941,-0.0183742,0.0277157	0.00222281,0.00528259,0.0192154	20.4488,3.29699,0.826235	9.44484683801135,-3.47825593127614,1.44236914141782	MYO16	rs9521011,rs9521010,rs9514904	0.616177,0.228522,0.135362	0.980061	1,1,1	|GTeX_Finemapped=1,|GTeX_Finemapped=1,|ABC=1			0	1	0.887658	0.478066	0.00751134	0.00154232	0.00222564	TRUE	TRUE	FALSE	TRUE	FALSE	FALSE	FALSE	TRUE	TRUE
RBC_Mean_INT	qt	Labs	Labs	red blood cell count (RBC, mean, inv-norm transformed)	13_110933386-110936227	EUR,AFR,EAS	1	1	1	rs561437	0.999793	110936227	T,T,C	C,C,T	0.5089,0.8056,0.8601	0.0153396,0.00234276,0.0149675	0.00222157,0.00527432,0.0264423	11.2988,0.182494,0.243087	6.90484657246902,0.444182378012711,0.566043801030924	COL4A1	rs561437	0.999793	0.999793	1	|EpiMap=1			0	1	0.36698	0.343891	0.0664854	0.212899	6.4741e-09	TRUE	FALSE	FALSE	FALSE	FALSE	FALSE	FALSE	TRUE	FALSE
RBC_Mean_INT	qt	Labs	Labs	red blood cell count (RBC, mean, inv-norm transformed)	13_113343171-113371938	EUR,AFR,EAS	1	3	0.973978	rs71446622	0.497795	113365480	G,G,G	A,A,A	0.91352,0.91225,0.95238	-0.0264467,-0.0202378,0.0160554	0.00395134,0.00737724,0.0430707	10.6605,2.21589,0.149158	-6.69309651915553,-2.74327526283542,0.372768494591451	ATP11A	rs71446622,rs12876143,rs76533333	0.497795,0.290209,0.175089	0.963093	1,1,1	|EpiMap=1|ABC=1,|ABC=1,|ABC=1			0	1	0.838091	0.34507	0.0855818	0.044058	0.0310693	TRUE	TRUE	FALSE	TRUE	FALSE	FALSE	FALSE	TRUE	TRUE
RBC_Mean_INT	qt	Labs	Labs	red blood cell count (RBC, mean, inv-norm transformed)	13_114541601-114555906	EUR,AFR,EAS	1	1	1	rs6602909	0.969313	114551993	T,C,T	C,T,C	0.6372,0.7421,0.6746	-0.0174629,0.0153724,-0.0189778	0.00230988,0.00477109,0.0195772	13.395,2.89515,0.478399	-7.56008970162952,3.22198910521495,-0.969382751363831	GAS6	rs6602909	0.969313	0.969313	0.904	|GTeX_Finemapped=1|EpiMap=1			0	1	0.92097	0.459501	0.0122831	0.00602516	0.0220159	TRUE	TRUE	FALSE	TRUE	FALSE	FALSE	FALSE	TRUE	TRUE
RBC_Mean_INT	qt	Labs	Labs	red blood cell count (RBC, mean, inv-norm transformed)	13_29217587-29240507	EUR,AFR,EAS	1	5	0.981626	rs3827	0.63714	29235381	G,C,C	C,G,G	0.661,0.736,0.5109	0.0185452,-0.0145271,-0.0100144	0.00234618,0.00473515,0.0183491	14.57,2.66646,0.232677	7.90442336052647,-3.06792815433513,-0.545770637251963	POMP	rs3827,rs1977978,rs2511245,rs1340817,rs1555576	0.63714,0.14598,0.134432,0.031068,0.023252	0.971872	1,1,1,1,1	|EpiMap=1,|ABC=1,|EpiMap=1|ABC=1,|ABC=1,|ABC=1			0	1	0.909795	0.406471	0.10831	0.000696351	0.00224785	FALSE	TRUE	FALSE	FALSE	FALSE	FALSE	FALSE	TRUE	FALSE
RBC_Mean_INT	qt	Labs	Labs	red blood cell count (RBC, mean, inv-norm transformed)	13_33677971-33748778	EUR,AFR,EAS	1	1	1	rs602133	0.975212	33697449	C,C,C	T,T,T	0.7018,0.553,0.7867	-0.022839,-0.000560713,-0.0171086	0.00242773,0.00419815,0.0223914	20.2942,0.0487844,0.351809	-9.40755355826225,-0.13356192608649,-0.76407013406933	STARD13	rs602133	0.975212	0.975212	0.655	|EpiMap=1			0	1	0.265786	0.335728	0.0133575	0.0211661	0.0123077	TRUE	FALSE	FALSE	FALSE	FALSE	FALSE	FALSE	TRUE	FALSE
RBC_Mean_INT	qt	Labs	Labs	red blood cell count (RBC, mean, inv-norm transformed)	13_41143720-41502588	EUR,AFR,EAS	1	18	0.750599	rs2755216	0.126193	41156938	G,A,A	A,G,G	0.6769,0.5968,0.756	-0.0164391,0.0154368,0.00903536	0.00237482,0.004255,0.0213563	11.3521,3.54406,0.172476	-6.92225094954565,3.62792009400705,0.42307703113367	FOXO1	rs2755216,rs4581585,rs7330614,rs9549247,rs17061491,rs9577091,rs58919811,rs7333037,rs55920113,rs57735994,rs9577093,rs1413482,rs9549249,rs7993233,rs9577088,rs9549260,rs2721067,rs4325426	0.126193,0.0711942,0.0652531,0.0583136,0.0563008,0.0558555,0.0538443,0.0534301,0.0533901,0.0529263,0.0516118,0.0508805,0.0508805,0.0496925,0.0462882,0.0259339,0.0207711,0.0197684	0.962528	1,1,1,1,1,1,1,1,1,1,1,1,1,1,1,1,1,1	|EpiMap=1,|ABC=1,|EpiMap=1,|EpiMap=1,|EpiMap=1|ABC=1,|ABC=1,|ABC=1,|EpiMap=1,|EpiMap=1,|ABC=1,|ABC=1,|EpiMap=1,|EpiMap=1|ABC=1,|EpiMap=1|ABC=1,|EpiMap=1,|ABC=1,|EpiMap=1,|EpiMap=1			0	0.999974	0.982896	0.245046	0.0595257	0.023906	0.00849063	TRUE	TRUE	FALSE	TRUE	FALSE	FALSE	FALSE	TRUE	TRUE
RBC_Mean_INT	qt	Labs	Labs	red blood cell count (RBC, mean, inv-norm transformed)	13_41143720-41502588	EUR,AFR,EAS	2	2	0.978832	rs9603788	0.512658	41356851	G,G,G	A,A,A	0.5746,0.8994,0.623	0.00790365,0.0392407,0.0559009	0.00224636,0.00693904,0.0189264	3.36239,7.80746,2.50294	3.5184253636995,5.65506179529157,2.95359392171781	SLC25A15	rs9603788,rs943950	0.512658,0.469092	0.98175	1,1	|GTeX_Finemapped=1,|GTeX_Finemapped=1			0	0.894331	0.999999	0.946636	0.0595257	0.023906	0.00849063	TRUE	TRUE	TRUE	TRUE	TRUE	TRUE	TRUE	TRUE	TRUE
RBC_Mean_INT	qt	Labs	Labs	red blood cell count (RBC, mean, inv-norm transformed)	13_50960378-50980202	EUR,AFR,EAS	1	1	1	rs118480	0.999707	50975192	C,C,C	G,G,G	0.7485,0.992436,0.95536	0.0126525,0.0503333,-0.0108981	0.00255974,0.0240906,0.0444157	6.11363,1.4356,0.0935718	4.94288482423996,2.08933359899712,-0.245365940421968	DLEU1	rs118480	0.999707	0.999707	0.99	|Promoter=1			0	0.999717	0.701792	0.319196	0.0133007	3.30474e-05	0.0170527	TRUE	FALSE	FALSE	FALSE	FALSE	FALSE	FALSE	TRUE	FALSE
RBC_Mean_INT	qt	Labs	Labs	red blood cell count (RBC, mean, inv-norm transformed)	13_73610584-73646672	EUR,AFR,EAS	1	2	0.964125	rs9600064	0.631377	73624638	T,T,T	G,G,G	0.7008,0.8949,0.8413	0.0183017,0.0133315,-0.0309227	0.0024254,0.00680591,0.0251026	13.3474,1.29987,0.661536	7.54584810752866,1.95881226757333,-1.23185247743262	KLF5	rs9600064,rs55761542	0.631377,0.368474	0.999851	1,1	|GTeX_Finemapped=1,|EpiMap=1			0	1	0.678205	0.490573	0.0235919	0.0293122	0.00597908	TRUE	FALSE	FALSE	FALSE	FALSE	FALSE	FALSE	TRUE	FALSE
RBC_Mean_INT	qt	Labs	Labs	red blood cell count (RBC, mean, inv-norm transformed)	13_73610584-73646672	EUR,AFR,EAS	2	4	0.948279	rs115797771	0.538061	73638643	A,A,A	C,C,C	0.91551,0.97655,0.8958	-0.0235626,-0.0110605,-0.0463713	0.00399326,0.0137929,0.0300222	8.44109,0.37406,0.912037	-5.90059249835974,-0.80189807799665,-1.5445670204049	KLF5	rs115797771,rs12585710,rs61966249,rs3812852	0.538061,0.212929,0.152286,0.0937772	0.997053	1,1,1,1	|ABC=1,|Promoter=1|ABC=1,|Promoter=1|ABC=1,|ABC=1			0	0.998601	0.336572	0.575128	0.0235919	0.0293122	0.00597908	TRUE	FALSE	FALSE	FALSE	FALSE	FALSE	FALSE	TRUE	FALSE
RBC_Mean_INT	qt	Labs	Labs	red blood cell count (RBC, mean, inv-norm transformed)	13_76049134-76079802	EUR,AFR,EAS	1	15	0.985273	rs2328946	0.0783492	76075232	C,C,C	T,T,T	0.92147,0.92436,0.7083	-0.0552294,-0.0126943,-0.0352007	0.0041286,0.00789366,0.0201793	40.0856,0.96738,1.09103	-13.3772707455312,-1.60816402023903,-1.74439648550743	TBC1D4	rs2328945,rs2328946,rs1570539,rs1570540,rs4242961,rs6562898,rs1570541,rs6562896,rs6562897,rs2328947,rs74433716,rs74906504,rs75175706	0.0783492,0.0783492,0.0779998,0.0779998,0.0779998,0.0779998,0.0777537,0.0756378,0.0756378,0.0736293,0.0452039,0.0276262,0.0275232	0.871709	1,1,1,1,1,1,1,1,1,1,1,1,1	|GTeX_Finemapped=1|ABC=1,|GTeX_Finemapped=1|ABC=1,|GTeX_Finemapped=1,|GTeX_Finemapped=1,|GTeX_Finemapped=1,|GTeX_Finemapped=1,|GTeX_Finemapped=1,|GTeX_Finemapped=1,|GTeX_Finemapped=1,|GTeX_Finemapped=1|ABC=1,|ABC=1,|ABC=1,|GTeX_Finemapped=1|Cicero=1	rs75965116,rs9565168	0.0546294,0.0281675	0.0827969	1	0.622515	0.60327	0.0183862	0.00167	0.0220521	TRUE	FALSE	FALSE	FALSE	FALSE	FALSE	FALSE	TRUE	FALSE
RBC_Mean_INT	qt	Labs	Labs	red blood cell count (RBC, mean, inv-norm transformed)	14_103238934-103283273	EUR,AFR,EAS	1	16	0.981983	rs1051750	0.301321	103243946	T,C,T	C,T,C	0.5716,0.8502,0.5486	0.0152451,-0.0228675,-0.00755818	0.00224435,0.00584868,0.018432	10.9583,4.03456,0.166366	6.79265711675986,-3.90985658302386,-0.410057508680556	TRAF3	rs1051750,rs12880641,rs71421264,rs12148050,rs7158166,rs62008982,rs8006649,rs12436181,rs4906266,rs71421262,rs8022180,rs66552230,rs2015407,rs7158187,rs8003237,rs12888955	0.301321,0.1477,0.146779,0.0478042,0.0411174,0.0338347,0.0315909,0.0299757,0.0266503,0.0262067,0.0256716,0.0233643,0.0184535,0.0178453,0.0172542,0.0169725	0.952541	1,1,1,1,1,1,1,1,1,1,1,1,1,1,1,1	|Exon=1|ABC=1,|eQTLGen_Finemapped=1|ABC=1,|Promoter=1|ABC=1,|EpiMap=1,|GTeX_Finemapped=1|eQTLGen_Finemapped=1,|EpiMap=1|ABC=1|Cicero=1,|EpiMap=1,|EpiMap=1,|ABC=1,|Promoter=1|GTeX_Finemapped=1|ABC=1,|ABC=1,|EpiMap=1|ABC=1,|EpiMap=1|ABC=1,|GTeX_Finemapped=1|ABC=1,|ABC=1|Cicero=1,|GTeX_Finemapped=1|eQTLGen_Finemapped=1			0	1	0.978213	0.433816	0.0753143	0.013085	0.00109751	TRUE	TRUE	FALSE	TRUE	FALSE	FALSE	FALSE	TRUE	TRUE
RBC_Mean_INT	qt	Labs	Labs	red blood cell count (RBC, mean, inv-norm transformed)	14_103238934-103283273	EUR,AFR,EAS	2	1	1	rs188948208	0.996978	103245752	A,NA,NA	G,NA,NA	0.993042,NA,NA	0.0694449,NA,NA	0.0133609,NA,NA	6.69498,NA,NA	5.19762141771887,NA,NA	TRAF3	rs188948208	0.996978	0.996978	1	|ABC=1			0	0.988091	0.498055	0.499653	0.0753143	0.013085	0.00109751	TRUE	FALSE	FALSE	FALSE	FALSE	FALSE	FALSE	TRUE	FALSE
RBC_Mean_INT	qt	Labs	Labs	red blood cell count (RBC, mean, inv-norm transformed)	14_105707174-105770679	EUR,AFR,EAS	1	23	0.930286	rs4334224	0.191803	105759198	C,C,C	T,T,T	0.6799,0.6936,0.8869	-0.0172732,-0.00401047,0.0101705	0.00238065,0.00452768,0.028961	12.3983,0.425109,0.13939	-7.25566546951463,-0.885767103682239,0.351179171989917	BTBD6	rs4334224,rs4555082,rs112790992,rs11624880,rs2816628,rs7154463,rs2816627	0.191803,0.10257,0.0370595,0.0147659,0.00955243,0.00922388,0.00461368	0.369588	0.962,1,0.926,1,0.798,0.962,0.798	|eQTLGen_Finemapped=1,|eQTLGen_Finemapped=1,|eQTLGen_Finemapped=1,|GTeX_Finemapped=1,|GTeX_Finemapped=1,|eQTLGen_Finemapped=1,|GTeX_Finemapped=1	rs10140586,rs10151638,rs11626001,rs2816622,rs2816629,rs2816632,rs3825762,rs4277291,rs66527719,rs66777564,rs7146012,rs7146643,rs7146683,rs7152283,rs7153832,rs8022526	0.00678361,0.0138369,0.00985736,0.0159986,0.00588995,0.0108817,0.00711378,0.114766,0.0207013,0.0136957,0.139643,0.0517456,0.0470885,0.0101879,0.00435055,0.109947	0.582487	1	0.334319	0.439642	0.0152011	0.11876	0.00297426	TRUE	FALSE	FALSE	FALSE	FALSE	FALSE	FALSE	TRUE	FALSE
RBC_Mean_INT	qt	Labs	Labs	red blood cell count (RBC, mean, inv-norm transformed)	14_21542766-21588779	EUR,AFR,EAS	1	5	0.943802	rs2319626	0.285876	21565149	G,G,G	C,C,C	0.8658,0.77,0.97024	0.026931,0.00295572,-0.0534002	0.00325819,0.00495981,0.0539792	15.8571,0.258676,0.491431	8.26563214545499,0.595934118444053,-0.989273646145182	TMEM253	rs2319626,rs2319627,rs2319625,rs66995536	0.285876,0.232432,0.204409,0.201498	0.924215	1,1,1,0.513	|ABC=1|Cicero=1,|ABC=1|Cicero=1,|ABC=1|Cicero=1,|ABC=1|Cicero=1	rs12889267	0.067884	0.067884	1	0.362285	0.386631	0.0468369	0.00505846	0.0168963	TRUE	FALSE	FALSE	FALSE	FALSE	FALSE	FALSE	TRUE	FALSE
RBC_Mean_INT	qt	Labs	Labs	red blood cell count (RBC, mean, inv-norm transformed)	14_23483522-23507554	EUR,AFR,EAS	1	5	0.992001	rs8013143	0.26323	23494277	A,G,A	G,A,G	0.6988,0.8722,0.93552	-0.0160051,0.00788464,0.059806	0.00242079,0.00625174,0.0373459	10.4197,0.683526,0.961432	-6.6115193800371,1.26119128434644,1.60140738340755	PSMB11	rs8013143,rs7147308,rs11846575	0.26323,0.1686,0.0909112	0.522741	0.746,0.727,0.727	|eQTLGen_Finemapped=1,|eQTLGen_Finemapped=1,|eQTLGen_Finemapped=1	rs113525195,rs941718	0.249573,0.227686	0.477259	1	0.422919	0.560682	0.0233844	0.000367699	0.00980122	TRUE	FALSE	FALSE	FALSE	FALSE	FALSE	FALSE	TRUE	FALSE
RBC_Mean_INT	qt	Labs	Labs	red blood cell count (RBC, mean, inv-norm transformed)	14_35213280-35366743	EUR,AFR,EAS	1	4	0.928044	rs112973730	0.713384	35225820	C,C,NA	T,T,NA	0.8847,0.98033,NA	-0.0298183,-0.0424138,NA	0.00347735,0.0150309,NA	17.004,2.32093,NA	-8.57500682991358,-2.82177381261268,NA	BAZ1A	rs112973730,rs113131010,rs80306194,rs4982211	0.713384,0.107944,0.10693,0.04806	0.976318	1,1,1,1	|GTeX_Finemapped=1,|GTeX_Finemapped=1,|GTeX_Finemapped=1|ABC=1,|GTeX_Finemapped=1			0	1	0.884236	0.499972	0.016618	0.0274954	0.0166219	TRUE	TRUE	FALSE	TRUE	FALSE	FALSE	FALSE	TRUE	TRUE
RBC_Mean_INT	qt	Labs	Labs	red blood cell count (RBC, mean, inv-norm transformed)	14_50512347-50513912	EUR,AFR,EAS	1	3	1	rs72680100	0.415128	50512347	A,A,A	G,G,G	0.96123,0.94251,0.9881	-0.0426931,-0.0100271,0.139935	0.00575307,0.00896676,0.0845879	12.9344,0.579285,1.00849	-7.42092482796142,-1.11825230071955,1.65431462419566	ATL1	rs72680100,rs72680102,rs72680101	0.415128,0.301463,0.28341	1	0.882,0.882,0.882	|GTeX_Finemapped=1,|GTeX_Finemapped=1,|GTeX_Finemapped=1			0	1	0.439525	0.482481	0.000344767	6.4741e-09	0.00668889	TRUE	FALSE	FALSE	FALSE	FALSE	FALSE	FALSE	TRUE	FALSE
RBC_Mean_INT	qt	Labs	Labs	red blood cell count (RBC, mean, inv-norm transformed)	14_58668484-59001272	EUR,AFR,EAS	1	15	0.757189	rs1190980	0.234807	58814806	T,T,C	C,C,T	0.6322,0.6536,0.5407	0.0156339,0.0174049,-0.0110164	0.00230318,0.00438662,0.0184058	10.9441,4.1393,0.260041	6.78796272979098,3.96772458065663,-0.598528724641146	ARID4A	rs1190980,rs4901852,rs7151036,rs8008129,rs12891852,rs1051858,rs10145481,rs55791516,rs61974485,rs2233752	0.234807,0.186534,0.111467,0.0954999,0.0555329,0.0539022,0.0254305,0.0180793,0.0151971,0.0130102	0.80946	1,1,1,1,0.808,0.8,1,1,1,1	|GTeX_Finemapped=1,|GTeX_Finemapped=1,|GTeX_Finemapped=1,|GTeX_Finemapped=1,|Promoter=1|GTeX_Finemapped=1|EpiMap=1,|Exon=1,|Exon=1,|Promoter=1|ABC=1,|Promoter=1|ABC=1,|ABC=1	rs10147580,rs61450169,rs74055634,rs8004532,rs8005422	0.0112119,0.0109325,0.0168712,0.0500542,0.0549568	0.144027	0.993893	0.929509	0.274581	0.0398531	0.0104385	0.00781573	TRUE	TRUE	FALSE	TRUE	FALSE	FALSE	FALSE	TRUE	TRUE
RBC_Mean_INT	qt	Labs	Labs	red blood cell count (RBC, mean, inv-norm transformed)	14_58668484-59001272	EUR,AFR,EAS	2	1	1	rs67724011	0.995738	58683427	G,G,NA	A,A,NA	0.91849,0.7685,NA	-0.0188377,-0.0197092,NA	0.004059,0.00494854,NA	5.45998,4.16687,NA	-4.6409706824341,-3.98283129973689,NA	PSMA3	rs67724011	0.995738	0.995738	1	|EpiMap=1			0	0.96215	0.962403	0.496928	0.0398531	0.0104385	0.00781573	TRUE	TRUE	FALSE	TRUE	FALSE	FALSE	FALSE	TRUE	TRUE
RBC_Mean_INT	qt	Labs	Labs	red blood cell count (RBC, mean, inv-norm transformed)	14_58668484-59001272	EUR,AFR,EAS	3	5	0.902409	rs8005231	0.407188	59001272	T,T,T	C,C,C	0.7644,0.98487,0.5357	0.0177633,0.0560276,0.000455178	0.00261706,0.0170988,0.0183917	10.9428,2.97869,0.00866088	6.78750200606788,3.27669777996117,0.0247490987782532	TOMM20L	rs8005231,rs1743714,rs74244882	0.407188,0.365506,0.094794	0.867488	0.798,1,1	|GTeX_Finemapped=1,|GTeX_Finemapped=1,|GTeX_Finemapped=1	rs1615007,rs1748993	0.0639383,0.0629074	0.126846	0.97406	0.91796	0.249408	0.0398531	0.0104385	0.00781573	TRUE	TRUE	FALSE	TRUE	FALSE	FALSE	FALSE	TRUE	TRUE
RBC_Mean_INT	qt	Labs	Labs	red blood cell count (RBC, mean, inv-norm transformed)	14_62511579-62549004	EUR,AFR,EAS	1	1	1	rs12883449	0.999997	62529503	C,T,C	T,C,T	0.6789,0.8533,0.6409	0.00595614,0.0372791,0.0195943	0.00237869,0.00589941,0.0191196	1.91075,9.57994,0.515067	2.50395806094951,6.31912343776751,1.0248279252704	LINC00643	rs12883449	0.999997	0.999997	1	|Cicero=1			0	0.7397	0.999999	0.416614	0.0246795	0.0445548	0.00953353	FALSE	TRUE	FALSE	FALSE	FALSE	FALSE	FALSE	TRUE	FALSE
RBC_Mean_INT	qt	Labs	Labs	red blood cell count (RBC, mean, inv-norm transformed)	14_64686207-64792764	EUR,AFR,EAS	1	1	1	rs1256061	0.999937	64703593	G,G,T	T,T,G	0.5258,0.6899,0.5258	0.0315696,0.0350119,-0.00850003	0.00222418,0.00451264,0.0183692	44.9996,14.0662,0.191413	14.1938152487658,7.75862909516381,-0.46273272652048	ESR2	rs1256061	0.999937	0.999937	1	|GTeX_Finemapped=1|eQTLGen_Finemapped=1|EpiMap=1|ABC=1			0	1	0.981998	0.410033	0.0529864	0.0167322	0.0046894	TRUE	TRUE	FALSE	TRUE	FALSE	FALSE	FALSE	TRUE	TRUE
RBC_Mean_INT	qt	Labs	Labs	red blood cell count (RBC, mean, inv-norm transformed)	14_64686207-64792764	EUR,AFR,EAS	2	1	1	rs10144225	0.977536	64704994	A,G,A	G,A,G	0.8936,0.5257,0.91369	-0.0412384,0.0363012,0.0223057	0.00360179,0.00418003,0.0326627	29.6257,17.4195,0.305691	-11.4494182059476,8.68443527917264,0.682910475863906	ESR2	rs10144225	0.977536	0.977536	1	|EpiMap=1			0	1	1	0.431344	0.0529864	0.0167322	0.0046894	TRUE	TRUE	FALSE	TRUE	FALSE	FALSE	FALSE	TRUE	TRUE
RBC_Mean_INT	qt	Labs	Labs	red blood cell count (RBC, mean, inv-norm transformed)	14_68270311-68725826	EUR,AFR,EAS	1	3	0.99521	rs7160115	0.326563	68432255	T,C,T	C,T,C	0.7903,0.5628,0.8829	-0.0360427,0.0287448,-0.000465422	0.00272814,0.00420782,0.0285265	39.1229,11.0749,0.00569045	-13.2114554238419,6.83128080573789,-0.0163154260073966	PLEKHH1	rs7160115	0.326563	0.326563	1	|EpiMap=1	rs10143455,rs4902540	0.321654,0.325003	0.646657	1	1	0.380921	0.0365442	0.0376369	0.010277	TRUE	TRUE	FALSE	TRUE	FALSE	FALSE	FALSE	TRUE	TRUE
RBC_Mean_INT	qt	Labs	Labs	red blood cell count (RBC, mean, inv-norm transformed)	14_73396241-73712303	EUR,AFR,EAS	1	4	0.997872	rs362344	0.398113	73689719	C,C,C	T,T,T	0.7992,0.6967,0.5833	-0.0194537,0.0186051,-0.00134967	0.00277237,0.00454062,0.0186048	11.6445,4.37916,0.0258713	-6.91224475809506,4.17625213510386,-0.104957860337117	ZFYVE1	rs59341951,rs2280791,rs17408630	0.252501,0.198668,0.142241	0.59341	1,1,1	|GTeX_Finemapped=1,|GTeX_Finemapped=1,|GTeX_Finemapped=1	rs362344	0.398113	0.398113	1	0.996508	0.327182	0.0774035	0.0240443	0.0095542	TRUE	TRUE	FALSE	TRUE	FALSE	FALSE	FALSE	TRUE	TRUE
RBC_Mean_INT	qt	Labs	Labs	red blood cell count (RBC, mean, inv-norm transformed)	14_73396241-73712303	EUR,AFR,EAS	2	13	0.895247	rs177408	0.275121	73703747	G,G,G	C,C,C	0.6223,0.97277,0.8433	0.0103983,0.0266902,0.0300255	0.0022908,0.0128247,0.0252323	5.24805,1.4269,0.630671	4.53915662650602,2.08115589448486,1.18996286505788	PAPLN	rs177408,rs177406,rs177407,rs72734433	0.275121,0.184167,0.107802,0.0197532	0.586843	1,1,1,1	|Promoter=1|GTeX_Finemapped=1|EpiMap=1|ABC=1,|GTeX_Finemapped=1,|GTeX_Finemapped=1|EpiMap=1,|GTeX_Finemapped=1	rs214269,rs214274,rs214279,rs214288,rs2302587,rs2535920,rs2535923,rs2806028,rs28393070	0.0737357,0.0701584,0.0724348,0.0169065,0.0160079,0.0326208,0.00749237,0.0584518,0.0159819	0.36379	0.987476	0.334501	0.479396	0.0774035	0.0240443	0.0095542	TRUE	FALSE	FALSE	FALSE	FALSE	FALSE	FALSE	TRUE	FALSE
RBC_Mean_INT	qt	Labs	Labs	red blood cell count (RBC, mean, inv-norm transformed)	14_74467987-74685975	EUR,AFR,EAS	1	10	0.926926	rs62005078	0.619071	74480874	C,C,C	T,T,T	0.90258,0.97428,0.94544	0.0309665,0.043075,0.00633838	0.00374537,0.0131855,0.0403857	15.8655,2.96355,0.0578493	8.26794148508692,3.26684615676311,0.156946146779677	ENTPD5	rs62005078,rs55714624,rs45538635,rs55878372,rs72725911,rs117978751,rs72725916,rs62005113	0.619071,0.109134,0.0318328,0.0177895,0.016951,0.0156882,0.0153838,0.0100983	0.835949	0.798,1,0.502,1,1,1,1,1	|GTeX_Finemapped=1,|Promoter=1,|Exon=1|ABC=1,|GTeX_Finemapped=1,|GTeX_Finemapped=1,|GTeX_Finemapped=1,|GTeX_Finemapped=1,|GTeX_Finemapped=1	rs62005084,rs72723799	0.0124039,0.108756	0.12116	1	0.92611	0.246144	0.0399257	0.0291991	0.00917637	TRUE	TRUE	FALSE	TRUE	FALSE	FALSE	FALSE	TRUE	TRUE
RBC_Mean_INT	qt	Labs	Labs	red blood cell count (RBC, mean, inv-norm transformed)	14_91871672-92057960	EUR,AFR,EAS	1	10	0.986723	rs8003256	0.152985	91962037	A,G,G	G,A,A	0.5249,0.5242,0.5159	0.0169057,-0.00849802,0.0342696	0.00222398,0.0041794,0.018354	13.5337,1.37653,1.20844	7.55802660095864,-2.03026989520027,1.88464095020159	CCDC88C	rs11623076,rs11624006,rs11621158,rs876561,rs8010382	0.110965,0.110648,0.108126,0.0989757,0.0705909	0.499306	0.655,0.655,0.655,1,1	|EpiMap=1,|EpiMap=1,|EpiMap=1,|EpiMap=1,|EpiMap=1	rs10329,rs8003256,rs8006817,rs8014321,rs8014353	0.0764211,0.152985,0.0728716,0.131407,0.0572746	0.490959	1	0.795909	0.585226	0.0304069	0.0502821	0.0145874	TRUE	FALSE	FALSE	FALSE	FALSE	FALSE	FALSE	TRUE	FALSE
RBC_Mean_INT	qt	Labs	Labs	red blood cell count (RBC, mean, inv-norm transformed)	14_94838142-94844947	EUR,AFR,EAS	1	2	0.939119	rs112635299	0.504715	94838142	G,NA,NA	T,NA,NA	0.9831,NA,NA	-0.0694389,NA,NA	0.00861627,NA,NA	15.1141,NA,NA	-8.05904411073469,NA,NA	SERPINA11	rs112635299	0.504715	0.504715	1	|EpiMap=1	rs28929474	0.495285	0.495285	1	0.5	0.5	0.0149208	4.77575e-06	0.00307546	TRUE	FALSE	FALSE	FALSE	FALSE	FALSE	FALSE	TRUE	FALSE
RBC_Mean_INT	qt	Labs	Labs	red blood cell count (RBC, mean, inv-norm transformed)	14_99707933-99719219	EUR,AFR,EAS	1	10	0.814043	rs7151737	0.167304	99718105	C,T,T	T,C,C	0.5288,0.7504,0.96528	0.0151467,0.0033207,0.0400494	0.00222491,0.00482287,0.0501032	11.0038,0.308814,0.372538	6.80778098889393,0.688531932231223,0.799338166025324	BCL11B	rs7151737,rs12895055,rs12893398,rs11624408,rs3916222,rs1152795,rs7141044,rs1152790,rs35604463,rs1152792	0.167304,0.150337,0.147598,0.11965,0.0844856,0.0830229,0.0662572,0.0595123,0.0531273,0.0458535	0.977148	1,1,1,1,1,1,1,1,1,1	|Cicero=1,|ABC=1|Cicero=1,|EpiMap=1|Cicero=1,|ABC=1|Cicero=1,|ABC=1,|Cicero=1,|Cicero=1,|ABC=1|Cicero=1,|ABC=1|Cicero=1,|ABC=1|Cicero=1			0	0.999998	0.358662	0.385398	0.0262425	0.00662421	0.0200701	TRUE	FALSE	FALSE	FALSE	FALSE	FALSE	FALSE	TRUE	FALSE
RBC_Mean_INT	qt	Labs	Labs	red blood cell count (RBC, mean, inv-norm transformed)	15_100000071-100025767	EUR,AFR,EAS	1	17	0.873329	rs2862089	0.147832	100025767	A,A,A	G,G,G	0.8479,0.8744,0.7391	-0.0244145,-0.00819129,-0.021579	0.0030926,0.00629832,0.0208878	14.5353,0.713517,0.520622	-7.89449007307767,-1.30055157565827,-1.03309108666303	MEF2A	rs2862089,rs7182877,rs7165608,rs4965512,rs4965248,rs4965249,rs12915746,rs7182803,rs7182883,rs6598253,rs28615486,rs8027441,rs7165832,rs66994542,rs28538977,rs12901856,rs12907047	0.147832,0.143422,0.101047,0.0926335,0.0858647,0.0630101,0.0473941,0.0383062,0.0373112,0.0370696,0.0358419,0.0287469,0.0268795,0.0218068,0.0200355,0.0198449,0.0198346	0.966881	1,1,1,1,1,1,0.982,1,1,1,1,1,1,1,1,1,1	|EpiMap=1|ABC=1,|ABC=1,|ABC=1|Cicero=1,|EpiMap=1|ABC=1,|ABC=1,|ABC=1,|Promoter=1|ABC=1|Cicero=1,|EpiMap=1|ABC=1|Cicero=1,|ABC=1,|EpiMap=1|ABC=1,|EpiMap=1,|EpiMap=1|ABC=1,|EpiMap=1|ABC=1|Cicero=1,|EpiMap=1,|EpiMap=1,|EpiMap=1,|EpiMap=1			0	1	0.414819	0.437075	0.03808	4.42067e-05	0.00578647	TRUE	FALSE	FALSE	FALSE	FALSE	FALSE	FALSE	TRUE	FALSE
RBC_Mean_INT	qt	Labs	Labs	red blood cell count (RBC, mean, inv-norm transformed)	15_33309682-33394290	EUR,AFR,EAS	1	7	0.957134	rs61999984	0.213041	33355337	C,C,C	T,T,T	0.8181,0.9652,0.95437	-0.020343,-0.00607844,-0.0614003	0.002879,0.0113888,0.043954	11.7973,0.226555,0.789314	-7.06599513720042,-0.533720848552964,-1.39692178186286	FMN1	rs61999984,rs17816730,rs61999972,rs12904922,rs34144825,rs34272033,rs12902177	0.213041,0.20547,0.121809,0.118056,0.114063,0.108522,0.106669	0.98763	1,1,1,1,1,1,1	|Exon=1,|Exon=1,|GTeX_Finemapped=1,|Exon=1,|GTeX_Finemapped=1,|GTeX_Finemapped=1,|GTeX_Finemapped=1			0	1	0.298671	0.495348	0.0230649	0.0141856	0.022322	TRUE	FALSE	FALSE	FALSE	FALSE	FALSE	FALSE	TRUE	FALSE
RBC_Mean_INT	qt	Labs	Labs	red blood cell count (RBC, mean, inv-norm transformed)	15_40284208-40312615	EUR,AFR,EAS	1	1	1	rs12050884	0.996592	40306334	C,C,C	A,A,A	0.7903,0.6203,0.7212	0.0199561,0.00986104,0.0511104	0.00272814,0.00430084,0.0204554	12.5892,1.66038,1.90422	7.31491052511968,2.29281721710178,2.49862627961321	EIF2AK4	rs12050884	0.996592	0.996592	1	|GTeX_Finemapped=1			0	1	0.456525	0.796116	0.0089995	0.0361728	0.0182212	TRUE	FALSE	FALSE	FALSE	FALSE	FALSE	FALSE	TRUE	FALSE
RBC_Mean_INT	qt	Labs	Labs	red blood cell count (RBC, mean, inv-norm transformed)	15_40284208-40312615	EUR,AFR,EAS	2	3	0.933297	rs2412456	0.557283	40290027	A,A,NA	T,T,NA	0.6581,0.95764,NA	-0.012076,-0.0509384,NA	0.00234135,0.0103632,NA	6.60207,6.05233,NA	-5.15770815982232,-4.91531573259225,NA	SRP14	rs2412456	0.557283	0.557283	1	|GTeX_Finemapped=1	rs28515996,rs7177179	0.0556302,0.384862	0.440492	0.550787	0.997566	0.479039	0.0089995	0.0361728	0.0182212	FALSE	TRUE	FALSE	FALSE	FALSE	FALSE	FALSE	TRUE	FALSE
RBC_Mean_INT	qt	Labs	Labs	red blood cell count (RBC, mean, inv-norm transformed)	15_41022057-41522057	EUR,AFR,EAS	1	1	1	rs76495904	0.998575	41272057	G,NA,NA	A,NA,NA	0.9165,NA,NA	0.027291,NA,NA	0.00401469,NA,NA	10.9737,NA,NA	6.79778513409504,NA,NA	INO80	rs76495904	0.998575	0.998575	1	|Exon=1			0	0.999864	0.499972	0.499997	0.120621	0.0669127	0.0137713	FALSE	FALSE	FALSE	FALSE	FALSE	FALSE	FALSE	FALSE	FALSE
RBC_Mean_INT	qt	Labs	Labs	red blood cell count (RBC, mean, inv-norm transformed)	15_58671721-58692118	EUR,AFR,EAS	1	1	1	rs10468017	0.998771	58678512	C,C,C	T,T,T	0.7167,0.8775,0.8075	0.0245238,0.00394639,0.0182765	0.00246473,0.00636624,0.0232646	22.5979,0.27138,0.36441	9.94989309173824,0.619893375053407,0.785592703076778	LIPC	rs10468017	0.998771	0.998771	1	|EpiMap=1			0	1	0.236795	0.384104	0.0446128	0.012994	0.00916615	TRUE	FALSE	FALSE	FALSE	FALSE	FALSE	FALSE	TRUE	FALSE
RBC_Mean_INT	qt	Labs	Labs	red blood cell count (RBC, mean, inv-norm transformed)	15_58671721-58692118	EUR,AFR,EAS	2	3	0.847138	rs116899929	0.456284	58676884	G,NA,G	A,NA,A	0.98509,NA,0.94643	0.0407222,NA,-0.0438263	0.00916399,NA,0.0407359	5.05346,NA,0.54977	4.44371938424202,NA,-1.07586428678389	LIPC	rs116899929,rs139311581,rs6494003	0.456284,0.277657,0.258323	0.992264	1,1,1	|ABC=1,|EpiMap=1,|GTeX_Finemapped=1			0	0.999943	0.343212	0.355076	0.0446128	0.012994	0.00916615	TRUE	FALSE	FALSE	FALSE	FALSE	FALSE	FALSE	TRUE	FALSE
RBC_Mean_INT	qt	Labs	Labs	red blood cell count (RBC, mean, inv-norm transformed)	15_60878030-60948377	EUR,AFR,EAS	1	2	0.986465	rs339969	0.77368	60883281	A,A,A	C,C,C	0.6083,0.8116,0.879	-0.0188813,-0.0212467,-0.000691628	0.00227523,0.00533781,0.0281252	15.9775,4.16243,0.00860505	-8.29863354474053,-3.98041518900073,-0.0245910429081393	RORA	rs339969,rs340005	0.77368,0.22632	1	0.882,0.882	|GTeX_Finemapped=1,|GTeX_Finemapped=1			0	1	0.997119	0.325754	6.72093e-06	0.000950656	6.4741e-09	TRUE	TRUE	FALSE	TRUE	FALSE	FALSE	FALSE	TRUE	TRUE
RBC_Mean_INT	qt	Labs	Labs	red blood cell count (RBC, mean, inv-norm transformed)	15_65705593-66115062	EUR,AFR,EAS	1	3	0.991041	rs2572207	0.774057	66070693	C,C,T	T,T,C	0.7843,0.5998,0.7679	-0.0425773,-0.027952,0.0467917	0.0027002,0.00426023,0.0217266	55.2885,10.2725,1.50491	-15.7682023553811,-6.56114810702709,2.15365956937579	DENND4A	rs2572207,rs28687655	0.774057,0.160441	0.934498	1,1	|EpiMap=1|ABC=1,|Exon=1	rs28498859	0.0620152	0.0620152	1	1	0.681807	0.0552186	0.0423554	0.0225307	TRUE	TRUE	FALSE	TRUE	FALSE	FALSE	FALSE	TRUE	TRUE
RBC_Mean_INT	qt	Labs	Labs	red blood cell count (RBC, mean, inv-norm transformed)	15_65705593-66115062	EUR,AFR,EAS	2	9	0.6598	rs74848307	0.89378	66071233	A,A,A	G,G,G	0.9672,0.92511,0.97421	-0.0682036,-0.0296649,-0.0211253	0.00623543,0.00792987,0.0578669	27.1204,3.73671,0.145657	-10.9380748400672,-3.74090621914357,-0.365067076342434	DENND4A	rs74848307	0.89378	0.89378	1	|EpiMap=1	rs117688193,rs1369157,rs138823128,rs150950192,rs62014392,rs75506364,rs78684146,rs8027241	0.0107776,0.00192613,0.00955943,0.012534,0.00240168,0.0159353,0.00220018,0.001915	0.0572493	1	0.496714	0.301146	0.0552186	0.0423554	0.0225307	TRUE	FALSE	FALSE	FALSE	FALSE	FALSE	FALSE	TRUE	FALSE
RBC_Mean_INT	qt	Labs	Labs	red blood cell count (RBC, mean, inv-norm transformed)	15_68241200-68281191	EUR,AFR,EAS	1	12	0.979768	rs72757578	0.140877	68256983	A,A,A	G,G,G	0.8907,0.90847,0.8889	0.0270772,0.0128575,-0.0433215	0.00355947,0.00723832,0.0291876	13.5523,1.12101,0.860924	7.60708757202617,1.7763099724798,-1.48424330880237	PIAS1	rs72757578,rs7164672,rs72757568,rs72757572,rs57484993,rs6494706,rs72757589,rs56257600,rs60146098,rs139120907,rs58712838,rs72757593	0.140877,0.106667,0.0991205,0.0960728,0.0833139,0.0732916,0.073257,0.0685558,0.060338,0.0565276,0.0474466,0.0460171	0.951485	1,1,1,1,1,1,1,1,1,1,1,1	|GTeX_Finemapped=1,|GTeX_Finemapped=1|ABC=1,|GTeX_Finemapped=1,|GTeX_Finemapped=1,|GTeX_Finemapped=1|ABC=1,|GTeX_Finemapped=1,|GTeX_Finemapped=1,|GTeX_Finemapped=1,|GTeX_Finemapped=1|ABC=1,|GTeX_Finemapped=1,|GTeX_Finemapped=1,|GTeX_Finemapped=1			0	1	0.413279	0.564844	0.0243554	0.00284944	0.00388379	TRUE	FALSE	FALSE	FALSE	FALSE	FALSE	FALSE	TRUE	FALSE
RBC_Mean_INT	qt	Labs	Labs	red blood cell count (RBC, mean, inv-norm transformed)	15_70344616-70373617	EUR,AFR,EAS	1	10	0.949542	rs17686675	0.572015	70364562	A,A,A	G,G,G	0.5139,0.8593,0.7331	-0.0147016,-0.0120879,0.0325892	0.00222208,0.00600282,0.0207361	10.4333,1.35615,0.935396	-6.61614343317972,-2.01370355932712,1.57161664922526	TLE3	rs17686675,rs1566539,rs34573732,rs1057865,rs7175541,rs7163010,rs2228178,rs2133978,rs3743310,rs2173833	0.572015,0.162548,0.0635245,0.0360544,0.0304015,0.0227795,0.0214385,0.0187876,0.0167388,0.01313	0.957418	1,0.817,0.817,1,1,1,1,1,1,1	|GTeX_Finemapped=1,|GTeX_Finemapped=1|ABC=1,|GTeX_Finemapped=1|ABC=1,|Exon=1|EpiMap=1,|EpiMap=1,|GTeX_Finemapped=1,|Exon=1|EpiMap=1,|EpiMap=1,|EpiMap=1,|EpiMap=1			0	0.999819	0.595231	0.558217	0.046827	0.0224458	0.0113457	TRUE	FALSE	FALSE	FALSE	FALSE	FALSE	FALSE	TRUE	FALSE
RBC_Mean_INT	qt	Labs	Labs	red blood cell count (RBC, mean, inv-norm transformed)	15_72095711-72656241	EUR,AFR,EAS	1	26	0.898205	rs11631650	0.174286	72411948	A,G,G	G,A,A	0.7455,0.6581,0.6131	0.021089,-0.0109422,-0.00756263	0.00254973,0.00440027,0.0188329	15.8769,1.88964,0.162409	8.29389265013116,-2.14300591801713,-0.334448020445062	GRAMD2	rs11072349,rs11072350,rs8023788,rs7175197,rs2957735,rs8040828,rs2899775,rs2957734,rs8032222,rs2415134	0.115276,0.104198,0.0486778,0.045601,0.0302933,0.0291737,0.0281694,0.0238266,0.0228407,0.0211892	0.469246	1,1,1,1,1,1,0.655,1,1,1	|EpiMap=1,|EpiMap=1,|EpiMap=1,|Exon=1|ABC=1,|EpiMap=1,|ABC=1,|EpiMap=1,|EpiMap=1,|EpiMap=1,|EpiMap=1	rs1035744,rs11630170,rs11630611,rs11631650,rs13858,rs2052713,rs2278987,rs2415120,rs2415128,rs2899776,rs35603965,rs62022788,rs7179942,rs8027164,rs8192362,rs8557	0.00564476,0.00865907,0.00600516,0.174286,0.0202217,0.0415918,0.0291453,0.0235359,0.00827558,0.0241243,0.00783267,0.00714461,0.00872764,0.0429712,0.0127404,0.0653204	0.486226	1	0.549428	0.20014	0.0884704	0.0449329	0.020519	TRUE	FALSE	FALSE	FALSE	FALSE	FALSE	FALSE	TRUE	FALSE
RBC_Mean_INT	qt	Labs	Labs	red blood cell count (RBC, mean, inv-norm transformed)	15_72095711-72656241	EUR,AFR,EAS	2	5	0.949337	rs4777465	0.385288	72131938	A,NA,NA	G,NA,NA	0.96918,NA,NA	0.0407956,NA,NA	0.00642603,NA,NA	9.66266,NA,NA	6.34849199272335,NA,NA	SENP8	rs4777465,rs117578094,rs117034107,rs62024421,rs62025614	0.385288,0.168738,0.167292,0.12509,0.117403	0.963811	1,1,1,1,1	|GTeX_Finemapped=1,|GTeX_Finemapped=1,|GTeX_Finemapped=1,|GTeX_Finemapped=1,|GTeX_Finemapped=1			0	0.964881	0.485729	0.495885	0.0884704	0.0449329	0.020519	TRUE	FALSE	FALSE	FALSE	FALSE	FALSE	FALSE	TRUE	FALSE
RBC_Mean_INT	qt	Labs	Labs	red blood cell count (RBC, mean, inv-norm transformed)	15_75065644-75292074	EUR,AFR,EAS	1	3	0.904608	rs12487	0.641887	75136694	C,T,T	T,C,C	0.5209,0.97655,0.9256	-0.0248909,0.0109328,0.0479348	0.00222316,0.0137929,0.034953	28.3708,0.368569,0.768919	-11.1961802119506,0.792639691435449,1.37140731839899	SCAMP2	rs12487	0.641887	0.641887	0.93	|Exon=1|eQTLGen_Finemapped=1	rs2290573,rs6495122	0.0814192,0.255302	0.336721	1	0.337212	0.521492	0.0811563	0.0187148	0.00669884	TRUE	FALSE	FALSE	FALSE	FALSE	FALSE	FALSE	TRUE	FALSE
RBC_Mean_INT	qt	Labs	Labs	red blood cell count (RBC, mean, inv-norm transformed)	15_75065644-75292074	EUR,AFR,EAS	2	22	0.564002	rs118054365	0.616914	75284241	G,NA,NA	A,NA,NA	0.96322,NA,NA	-0.0358903,NA,NA	0.00590055,NA,NA	8.92701,NA,NA	-6.0825346789706,NA,NA	PPCDC	rs118054365,rs148705529,rs78404800,rs113106851	0.616914,0.184745,0.0042611,0.00309823	0.809018	1,1,1,1	|GTeX_Finemapped=1,|GTeX_Finemapped=1,|GTeX_Finemapped=1,|GTeX_Finemapped=1	rs111700282,rs112814624,rs12439944,rs12443172,rs12594158,rs138110652,rs1531163,rs16972714,rs183551129,rs28397782,rs28431073,rs28577988,rs28583379,rs3743486,rs3743487,rs3803568,rs75725543,rs76516943	0.00309067,0.00448648,0.0189557,0.00478219,0.00417921,0.00441248,0.00321725,0.0140057,0.0238981,0.00403519,0.00282949,0.025965,0.00815513,0.00566733,0.0044436,0.00375726,0.00279828,0.00271449	0.141394	0.967552	0.443569	0.443749	0.0811563	0.0187148	0.00669884	TRUE	FALSE	FALSE	FALSE	FALSE	FALSE	FALSE	TRUE	FALSE
RBC_Mean_INT	qt	Labs	Labs	red blood cell count (RBC, mean, inv-norm transformed)	15_76220673-76386039	EUR,AFR,EAS	1	1	1	rs10851885	1	76304503	A,A,NA	G,G,NA	0.7624,0.92663,NA	0.0234925,0.0208453,NA	0.00260944,0.00800502,NA	18.6579,2.03558,NA	9.00288950886014,2.60402847213374,NA	NRG4	rs10851885	1	1	1	|Exon=1|ABC=1			0	1	0.718652	0.5	0.0469443	0.00449651	0.00570284	TRUE	FALSE	FALSE	FALSE	FALSE	FALSE	FALSE	TRUE	FALSE
RBC_Mean_INT	qt	Labs	Labs	red blood cell count (RBC, mean, inv-norm transformed)	15_76220673-76386039	EUR,AFR,EAS	2	17	1	rs74024042	0.157466	76280818	A,A,NA	T,T,NA	0.98509,0.90393,NA	-0.0566771,-0.0253021,NA	0.00916399,0.00708294,NA	9.20625,3.45111,NA	-6.04190969217557,-3.61266649159812,NA	NRG4	rs78434972,rs8031263,rs59839117,rs78460277,rs55665712,rs74024028,rs7174365,rs7177048,rs7173697,rs74024059,rs74024060,rs57737646	0.0761368,0.0546061,0.0511507,0.0511507,0.0467908,0.0464093,0.0411047,0.040124,0.0390184,0.0387489,0.0387489,0.020293	0.544282	1,1,1,1,1,1,1,1,1,1,0.99,1	|ABC=1,|ABC=1,|Exon=1,|Exon=1,|Promoter=1|ABC=1,|Exon=1,|Promoter=1,|Promoter=1,|Promoter=1|ABC=1,|Promoter=1|GTeX_Finemapped=1,|Exon=1|ABC=1,|GTeX_Finemapped=1	rs2133409,rs74024042,rs74024044,rs74024045,rs8030469	0.0421725,0.157466,0.10553,0.0670247,0.0481971	0.42039	1	0.945858	0.5	0.0469443	0.00449651	0.00570284	TRUE	TRUE	FALSE	TRUE	FALSE	FALSE	FALSE	TRUE	TRUE
RBC_Mean_INT	qt	Labs	Labs	red blood cell count (RBC, mean, inv-norm transformed)	15_76220673-76386039	EUR,AFR,EAS	3	13	0.937649	rs8024155	0.153865	76280307	A,A,A	G,G,G	0.8201,0.708,0.8601	-0.0210092,0.00540359,-0.0509454	0.00289143,0.00459057,0.0264423	12.4316,0.621324,1.26743	-7.26602407805134,1.17710654668157,-1.92666296048377	NRG4	rs8024155,rs985849,rs2469039,rs4886753,rs4886754,rs28876229,rs335681,rs1391894,rs334934,rs334945,rs334936,rs12910576,rs1624809	0.153865,0.120355,0.11513,0.106728,0.0986659,0.0917832,0.0689278,0.0652583,0.0365425,0.0295635,0.0266873,0.0264079,0.0188794	0.958794	1,1,1,1,1,0.798,1,1,1,1,1,1,1	|GTeX_Finemapped=1,|GTeX_Finemapped=1,|GTeX_Finemapped=1,|GTeX_Finemapped=1,|GTeX_Finemapped=1,|GTeX_Finemapped=1,|GTeX_Finemapped=1,|GTeX_Finemapped=1,|GTeX_Finemapped=1,|GTeX_Finemapped=1,|GTeX_Finemapped=1,|GTeX_Finemapped=1,|GTeX_Finemapped=1			0	1	0.287151	0.660298	0.0469443	0.00449651	0.00570284	TRUE	FALSE	FALSE	FALSE	FALSE	FALSE	FALSE	TRUE	FALSE
RBC_Mean_INT	qt	Labs	Labs	red blood cell count (RBC, mean, inv-norm transformed)	15_78521149-78606621	EUR,AFR,EAS	1	11	0.896605	rs58119220	0.128173	78537236	C,C,G	G,G,C	0.6292,0.6914,0.5575	0.0210951,0.0140322,0.00592862	0.00229931,0.00451868,0.0184673	19.3435,2.72116,0.125991	9.17453496918641,3.1053759062381,0.321033394161572	ACSBG1	rs28497914,rs2903880,rs58119220,rs12439144,rs4643281,rs1879154,rs4887023,rs4886565	0.128173,0.128173,0.128173,0.123049,0.118204,0.116434,0.0321072,0.0296179	0.803931	0.882,0.882,0.882,0.882,0.882,0.882,0.798,1	|GTeX_Finemapped=1,|GTeX_Finemapped=1,|GTeX_Finemapped=1,|GTeX_Finemapped=1,|GTeX_Finemapped=1,|GTeX_Finemapped=1,|GTeX_Finemapped=1,|GTeX_Finemapped=1	rs12439043,rs12591810,rs3169166	0.0264997,0.0276731,0.100415	0.154588	1	0.368634	0.260833	0.0231046	0.0784295	0.00812349	TRUE	FALSE	FALSE	FALSE	FALSE	FALSE	FALSE	TRUE	FALSE
RBC_Mean_INT	qt	Labs	Labs	red blood cell count (RBC, mean, inv-norm transformed)	15_78521149-78606621	EUR,AFR,EAS	2	6	1	rs117636273	0.236207	78556895	G,G,G	A,A,A	0.91451,0.8979,0.874	0.031145,0.0313776,0.0130695	0.003972,0.00689363,0.0276402	14.3502,5.27393,0.196321	7.84113796576032,4.5516803193673,0.472843901274231	DNAJA4	rs117636273,rs79052265,rs113594982,rs78827644,rs77185764,rs75369292	0.236207,0.181034,0.172079,0.139544,0.128006,0.108349	0.965219	1,1,0.992,1,1,1	|Exon=1|ABC=1,|Promoter=1|eQTLGen_Finemapped=1|EpiMap=1|ABC=1,|Promoter=1|eQTLGen_Finemapped=1|ABC=1,|Promoter=1|eQTLGen_Finemapped=1|EpiMap=1|ABC=1,|Promoter=1|eQTLGen_Finemapped=1|EpiMap=1,|eQTLGen_Finemapped=1			0	0.999963	0.992743	0.273108	0.0231046	0.0784295	0.00812349	TRUE	TRUE	FALSE	TRUE	FALSE	FALSE	FALSE	TRUE	TRUE
RBC_Mean_INT	qt	Labs	Labs	red blood cell count (RBC, mean, inv-norm transformed)	15_81860430-81976043	EUR,AFR,EAS	1	3	0.994153	rs12443468	0.47933	81888088	A,G,G	G,A,A	0.7833,0.7073,0.6359	-0.0192609,0.0134445,0.00940625	0.00269568,0.00458735,0.0190624	12.0461,2.47094,0.206421	-7.14509882478632,2.93077702813171,0.493445211515864	MEX3B	rs12443468,rs8034776,rs1482941	0.47933,0.465782,0.0548876	1	1,1,1	|eQTLGen_Finemapped=1,|eQTLGen_Finemapped=1,|eQTLGen_Finemapped=1			0	1	0.858402	0.477495	1.60572e-05	3.04554e-05	0.000394618	TRUE	TRUE	FALSE	TRUE	FALSE	FALSE	FALSE	TRUE	TRUE
RBC_Mean_INT	qt	Labs	Labs	red blood cell count (RBC, mean, inv-norm transformed)	15_86004741-86082147	EUR,AFR,EAS	1	6	0.994229	rs8026938	0.368641	86069118	G,G,T	T,T,G	0.5686,0.5401,0.7927	-0.0157083,0.00264476,-0.00296668	0.00224242,0.00418799,0.0226271	11.6075,0.277607,0.0478439	-6.9016460005622,0.545688521106753,-0.0982388882761663	AKAP13	rs1351196,rs6496055,rs11636764,rs11632326	0.178849,0.178285,0.127124,0.0922096	0.576468	1,1,1,1	|Exon=1|EpiMap=1|ABC=1,|ABC=1,|Exon=1,|Exon=1	rs6496049,rs8026938	0.0541816,0.368641	0.422823	1	0.2884	0.346464	0.0112092	0.00939889	0.0033672	TRUE	FALSE	FALSE	FALSE	FALSE	FALSE	FALSE	TRUE	FALSE
RBC_Mean_INT	qt	Labs	Labs	red blood cell count (RBC, mean, inv-norm transformed)	15_90713606-90772200	EUR,AFR,EAS	1	19	0.966044	rs28609426	0.210088	90716872	G,A,G	A,G,A	0.669,0.6952,0.502	0.0165821,-0.00723845,0.0266835	0.00236012,0.00453432,0.0183449	11.6724,0.957006,0.836257	7.02595630730641,-1.59636946664549,1.45454595010057	SEMA4B	rs28609426,rs11855301,rs11073907,rs12914591,rs57112180,rs12594445,rs6496636,rs9707882,rs12439592,rs4932296,rs12438592,rs11852420,rs12591576,rs7172562,rs7171150,rs11073908,rs7183853	0.210088,0.107793,0.0878519,0.0764407,0.0698783,0.0644709,0.0389753,0.035638,0.0328744,0.0327593,0.0317644,0.0297592,0.0293489,0.0200763,0.0198599,0.0152032,0.0146761	0.917458	1,0.817,0.817,1,0.817,1,1,1,1,1,1,1,1,1,1,0.817,1	|GTeX_Finemapped=1|EpiMap=1,|GTeX_Finemapped=1|ABC=1,|GTeX_Finemapped=1|ABC=1,|GTeX_Finemapped=1|ABC=1,|GTeX_Finemapped=1|ABC=1,|GTeX_Finemapped=1,|GTeX_Finemapped=1,|EpiMap=1,|GTeX_Finemapped=1,|GTeX_Finemapped=1,|GTeX_Finemapped=1|EpiMap=1,|ABC=1,|EpiMap=1,|Promoter=1|GTeX_Finemapped=1|ABC=1,|Promoter=1|GTeX_Finemapped=1|ABC=1,|GTeX_Finemapped=1|ABC=1,|GTeX_Finemapped=1|EpiMap=1|ABC=1|Cicero=1	rs11073909,rs9707883	0.0254493,0.0118685	0.0373178	1	0.510033	0.505588	0.111177	0.0247126	0.0079578	FALSE	FALSE	FALSE	FALSE	FALSE	FALSE	FALSE	FALSE	FALSE
RBC_Mean_INT	qt	Labs	Labs	red blood cell count (RBC, mean, inv-norm transformed)	16_149539-856994	EUR,AFR,EAS	1	1	1	rs13331259	0.960338	299923	NA,A,NA	NA,G,NA	NA,0.8873,NA	NA,-0.37824,NA	NA,0.00660051,NA	NA,inf,NA	NA,-57.3046628215092,NA	ITFG3	rs13331259	0.960338	0.960338	1	|Promoter=1			0	0.5	1	0.5	0.561837	0.491258	0.0838454	FALSE	FALSE	FALSE	FALSE	FALSE	FALSE	FALSE	FALSE	FALSE
RBC_Mean_INT	qt	Labs	Labs	red blood cell count (RBC, mean, inv-norm transformed)	16_149539-856994	EUR,AFR,EAS	2	1	1	rs147311930	1	220612	NA,T,NA	NA,C,NA	NA,0.90091,NA	NA,-0.173619,NA	NA,0.00698585,NA	NA,135.619,NA	NA,-24.8529527544966,NA	WASIR2	rs147311930	1	1	1	|GTeX_Finemapped=1			0	0.5	1	0.5	0.561837	0.491258	0.0838454	FALSE	FALSE	FALSE	FALSE	FALSE	FALSE	FALSE	FALSE	FALSE
RBC_Mean_INT	qt	Labs	Labs	red blood cell count (RBC, mean, inv-norm transformed)	16_149539-856994	EUR,AFR,EAS	3	1	1	rs114043948	1	159644	NA,G,NA	NA,C,NA	NA,0.7753,NA	NA,-0.101053,NA	NA,0.00500078,NA	NA,90.0737,NA	NA,-20.2074476381684,NA	POLR3K	rs114043948	1	1	1	|EpiMap=1			0	0.5	1	0.5	0.561837	0.491258	0.0838454	FALSE	FALSE	FALSE	FALSE	FALSE	FALSE	FALSE	FALSE	FALSE
RBC_Mean_INT	qt	Labs	Labs	red blood cell count (RBC, mean, inv-norm transformed)	16_149539-856994	EUR,AFR,EAS	4	1	1	rs739998	1	316890	T,C,T	C,T,C	0.5666,0.8707,0.6062	0.0127524,0.157299,-0.0874238	0.00224119,0.00622073,0.0187731	7.89615,140.344,5.49341	5.69001289493528,25.2862606157155,-4.65686540848341	ARHGDIG	rs739998	1	1	1	|EpiMap=1			0	0.999669	1	0.999754	0.561837	0.491258	0.0838454	FALSE	FALSE	TRUE	FALSE	FALSE	FALSE	FALSE	TRUE	FALSE
RBC_Mean_INT	qt	Labs	Labs	red blood cell count (RBC, mean, inv-norm transformed)	16_149539-856994	EUR,AFR,EAS	5	1	1	rs113276552	1	450362	NA,A,NA	NA,G,NA	NA,0.93646,NA	NA,-0.146243,NA	NA,0.0085567,NA	NA,64.7621,NA	NA,-17.0910514567532,NA	NME4	rs113276552	1	1	0.962	|Exon=1			0	0.5	1	0.5	0.561837	0.491258	0.0838454	FALSE	FALSE	FALSE	FALSE	FALSE	FALSE	FALSE	FALSE	FALSE
RBC_Mean_INT	qt	Labs	Labs	red blood cell count (RBC, mean, inv-norm transformed)	16_149539-856994	EUR,AFR,EAS	6	1	1	rs137924053	1	391440	NA,G,G	NA,A,A	NA,0.8404,0.96925	NA,-0.0844238,0.0377467	NA,0.00569922,0.0531302	NA,48.9196,0.321098	NA,-14.8132200546741,0.71045657648569	TMEM8A	rs137924053	1	1	1	|EpiMap=1			0	0.5	1	0.104195	0.561837	0.491258	0.0838454	FALSE	FALSE	FALSE	FALSE	FALSE	FALSE	FALSE	FALSE	FALSE
RBC_Mean_INT	qt	Labs	Labs	red blood cell count (RBC, mean, inv-norm transformed)	16_149539-856994	EUR,AFR,EAS	7	1	1	rs57602172	0.959488	187581	NA,C,NA	NA,T,NA	NA,0.91982,NA	NA,-0.320772,NA	NA,0.00768582,NA	NA,inf,NA	NA,-41.735559771111,NA	NPRL3	rs57602172	0.959488	0.959488	1	|Promoter=1			0	0.5	1	0.5	0.561837	0.491258	0.0838454	FALSE	FALSE	FALSE	FALSE	FALSE	FALSE	FALSE	FALSE	FALSE
RBC_Mean_INT	qt	Labs	Labs	red blood cell count (RBC, mean, inv-norm transformed)	16_149539-856994	EUR,AFR,EAS	8	2	1	rs9652781	0.815776	195391	G,G,G	C,C,C	0.98608,0.8812,0.8938	-0.07915,0.0101802,-0.0275747	0.0094795,0.00645103,0.0297714	16.1643,0.941004,0.450585	-8.34959649770557,1.57807357894786,-0.926214420551267	RGS11	rs9652781	0.815776	0.815776	1	|GTeX_Finemapped=1	rs112190912	0.175915	0.175915	0.999928	1	0.400047	0.561837	0.491258	0.0838454	FALSE	FALSE	FALSE	FALSE	FALSE	FALSE	FALSE	FALSE	FALSE
RBC_Mean_INT	qt	Labs	Labs	red blood cell count (RBC, mean, inv-norm transformed)	16_149539-856994	EUR,AFR,EAS	9	1	1	rs112832450	1	284986	NA,C,NA	NA,T,NA	NA,0.90847,NA	NA,-0.314266,NA	NA,0.00723832,NA	NA,inf,NA	NA,-43.4169807358614,NA	ITFG3	rs112832450	1	1	1	|Promoter=1|ABC=1			0	0.5	1	0.5	0.561837	0.491258	0.0838454	FALSE	FALSE	FALSE	FALSE	FALSE	FALSE	FALSE	FALSE	FALSE
RBC_Mean_INT	qt	Labs	Labs	red blood cell count (RBC, mean, inv-norm transformed)	16_149539-856994	EUR,AFR,EAS	10	1	1	rs531302321	1	204126	A,G,A	G,A,G	0.7813,0.7504,0.8224	0.00470846,-0.0347475,0.000586546	0.00268675,0.00482287,0.0240004	1.09858,12.2354,0.00855131	1.75247417884061,-7.20473493998387,0.0244390093498442	HBM	rs531302321	1	1	1	|Promoter=1			0	0.973313	1	0.120474	0.561837	0.491258	0.0838454	FALSE	FALSE	FALSE	FALSE	FALSE	FALSE	FALSE	FALSE	FALSE
RBC_Mean_INT	qt	Labs	Labs	red blood cell count (RBC, mean, inv-norm transformed)	16_16116181-16142079	EUR,AFR,EAS	1	1	1	rs60782127	0.99999	16142079	G,NA,NA	T,NA,NA	0.992048,NA,NA	-0.0855049,NA,NA	0.0125042,NA,NA	11.0955,NA,NA	-6.8380944002815,NA,NA	ABCC1	rs60782127	0.99999	0.99999	1	|Exon=1			0	1	0.5	0.5	0.0230218	0.00524656	0.000605785	TRUE	FALSE	FALSE	FALSE	FALSE	FALSE	FALSE	TRUE	FALSE
RBC_Mean_INT	qt	Labs	Labs	red blood cell count (RBC, mean, inv-norm transformed)	16_20350459-20367690	EUR,AFR,EAS	1	1	1	rs28640218	0.955588	20359267	G,G,G	T,T,T	0.7863,0.7171,0.91369	-0.0242563,-0.0185419,-0.00055341	0.00270935,0.00463413,0.0326627	18.4603,4.20042,0.00591085	-8.95281155996826,-4.0011609514623,-0.0169431798351024	GP2	rs28640218	0.955588	0.955588	0.655	|EpiMap=1			0	1	0.992665	0.327234	0.00553833	0.000194507	0.0208477	TRUE	TRUE	FALSE	TRUE	FALSE	FALSE	FALSE	TRUE	TRUE
RBC_Mean_INT	qt	Labs	Labs	red blood cell count (RBC, mean, inv-norm transformed)	16_27480797-27786106	EUR,AFR,EAS	1	1	1	rs74922366	0.974332	27594206	C,NA,NA	A,NA,NA	0.96123,NA,NA	0.038694,NA,NA	0.00575307,NA,NA	10.7579,NA,NA	6.72580031183351,NA,NA	GTF3C1	rs74922366	0.974332	0.974332	1	|EpiMap=1			0	0.999995	0.499988	0.5	0.0455549	0.0314978	0.0536758	TRUE	FALSE	FALSE	FALSE	FALSE	FALSE	FALSE	TRUE	FALSE
RBC_Mean_INT	qt	Labs	Labs	red blood cell count (RBC, mean, inv-norm transformed)	16_27480797-27786106	EUR,AFR,EAS	2	77	0.948224	rs233459	0.0552686	27651529	G,G,NA	C,C,NA	0.8469,0.9879,NA	-0.0164676,-0.0361596,NA	0.00308431,0.0190909,NA	7.02976,1.23497,NA	-5.17102458295034,-2.22981001687725,NA	IL21R-AS1	rs4787979,rs4787968,rs232078,rs232059,rs12923139,rs67382222,rs9923148,rs7200706,rs12921417,rs12448379,rs4787974,rs4787973,rs8055845,rs2891085,rs11639554,rs59001928,rs9933281,rs4787975,rs2012015,rs8061947,rs1468169,rs756950,rs1469396,rs1134711,rs4787971,rs1005588,rs4787966,rs1609758,rs4787431,rs4787429,rs8050273,rs232088,rs232081,rs232087,rs9922282,rs16976950,rs232084,rs1024426,rs6498030,rs233463,rs4787430,rs232085,rs232057,rs232082,rs232058,rs232073,rs232079	0.0481408,0.0372305,0.0316313,0.0267388,0.0155811,0.0147929,0.0122565,0.0107974,0.0106348,0.0101792,0.00959646,0.00948338,0.00942692,0.00932144,0.00926941,0.00925452,0.00871224,0.00794708,0.00781644,0.00758481,0.00707195,0.00698164,0.00685782,0.00676156,0.00656976,0.00656156,0.0062665,0.00592282,0.00578324,0.00530778,0.00518474,0.00513866,0.00455619,0.00448205,0.00417824,0.00412699,0.00410678,0.00407551,0.00399905,0.00394193,0.00390612,0.00379488,0.00369439,0.00366958,0.00363925,0.00352973,0.00320545	0.43971	1,1,1,1,1,1,1,1,1,1,1,1,0.798,1,0.798,1,1,1,1,1,1,1,1,1,1,0.882,0.882,1,1,1,1,1,1,1,1,1,0.798,1,1,1,0.721,1,1,1,1,1,1	|GTeX_Finemapped=1,|GTeX_Finemapped=1,|GTeX_Finemapped=1,|GTeX_Finemapped=1,|GTeX_Finemapped=1,|GTeX_Finemapped=1,|GTeX_Finemapped=1,|GTeX_Finemapped=1,|GTeX_Finemapped=1,|GTeX_Finemapped=1,|GTeX_Finemapped=1,|GTeX_Finemapped=1,|GTeX_Finemapped=1,|GTeX_Finemapped=1,|GTeX_Finemapped=1,|GTeX_Finemapped=1,|GTeX_Finemapped=1,|GTeX_Finemapped=1,|GTeX_Finemapped=1,|GTeX_Finemapped=1,|GTeX_Finemapped=1,|GTeX_Finemapped=1,|GTeX_Finemapped=1,|GTeX_Finemapped=1,|GTeX_Finemapped=1,|GTeX_Finemapped=1,|GTeX_Finemapped=1,|GTeX_Finemapped=1,|GTeX_Finemapped=1,|GTeX_Finemapped=1,|GTeX_Finemapped=1,|GTeX_Finemapped=1,|GTeX_Finemapped=1,|GTeX_Finemapped=1,|GTeX_Finemapped=1,|GTeX_Finemapped=1,|GTeX_Finemapped=1,|GTeX_Finemapped=1,|GTeX_Finemapped=1,|GTeX_Finemapped=1,|GTeX_Finemapped=1,|GTeX_Finemapped=1,|GTeX_Finemapped=1,|GTeX_Finemapped=1,|GTeX_Finemapped=1,|GTeX_Finemapped=1,|GTeX_Finemapped=1	rs10852320,rs12102774,rs12102783,rs12102795,rs12445661,rs12447120,rs12919365,rs12923861,rs12924688,rs12926150,rs12928569,rs12930355,rs232062,rs232071,rs233453,rs233454,rs233455,rs233457,rs233459,rs233466,rs233472,rs233473,rs233474,rs34342175,rs4787969,rs4787980,rs7191516,rs734652,rs964002,rs9927110	0.0179673,0.00832243,0.00726785,0.00922421,0.0157934,0.0150855,0.0115252,0.00833519,0.0166972,0.00840921,0.0361891,0.00625295,0.00664086,0.00369842,0.0416573,0.00659037,0.00733425,0.00772192,0.0552686,0.00823838,0.0396137,0.0395486,0.0296289,0.018058,0.00606305,0.0261047,0.0235206,0.00650352,0.01443,0.0117883	0.513479	0.998939	0.380608	0.494786	0.0455549	0.0314978	0.0536758	TRUE	FALSE	FALSE	FALSE	FALSE	FALSE	FALSE	TRUE	FALSE
RBC_Mean_INT	qt	Labs	Labs	red blood cell count (RBC, mean, inv-norm transformed)	16_28403471-28983936	EUR,AFR,EAS	1	34	0.88689	rs72793811	0.182344	28839392	G,G,G	A,A,A	0.673,0.98638,0.8839	0.0229186,0.0563167,-0.0122314	0.00236745,0.0180079,0.0286328	21.4388,2.75349,0.174413	9.68071131386091,3.12733300384831,-0.427181414322036	SULT1A1	rs72793811,rs7498555,rs12325113	0.182344,0.130726,0.116025	0.429095	1,1,1	|GTeX_Finemapped=1,|GTeX_Finemapped=1,|GTeX_Finemapped=1	rs10499,rs11863370,rs11864107,rs11864750,rs12325014,rs28403629,rs3888190,rs437564,rs4788099,rs56040780,rs61737565,rs62036614,rs62036622,rs62036658,rs62037365,rs62037367,rs62037369,rs62037371,rs7184597,rs7193733,rs7198606,rs7205323,rs7206214,rs72793812,rs72793818,rs7359397,rs7498665,rs8046545,rs8055138,rs8061590,rs9708958	0.0133208,0.0025156,0.00328755,0.00282976,0.00263691,0.00241237,0.00412113,0.00447629,0.00230776,0.00230405,0.00240855,0.0063539,0.00495359,0.103467,0.00227298,0.00252186,0.132503,0.00336814,0.00838814,0.00252186,0.00251665,0.00221657,0.0182416,0.0349021,0.00300072,0.126241,0.00278879,0.00622194,0.00335656,0.00533707,0.0084619	0.522256	1	0.735399	0.308938	0.151466	0.0776498	0.0170151	FALSE	FALSE	FALSE	FALSE	FALSE	FALSE	FALSE	FALSE	FALSE
RBC_Mean_INT	qt	Labs	Labs	red blood cell count (RBC, mean, inv-norm transformed)	16_28403471-28983936	EUR,AFR,EAS	2	1	1	rs11645302	0.951796	28951457	C,C,C	T,T,T	0.7922,0.994705,0.8304	-0.0210389,0.0222257,0.0105778	0.00273729,0.0287604,0.0244414	13.8188,0.356895,0.177066	-7.68603253582923,0.772788278327144,0.432782082859411	LAT	rs11645302	0.951796	0.951796	1	|GTeX_Finemapped=1			0	0.999991	0.255277	0.307677	0.151466	0.0776498	0.0170151	FALSE	FALSE	FALSE	FALSE	FALSE	FALSE	FALSE	FALSE	FALSE
RBC_Mean_INT	qt	Labs	Labs	red blood cell count (RBC, mean, inv-norm transformed)	16_28403471-28983936	EUR,AFR,EAS	3	2	0.707661	rs2925634	0.918847	28620517	G,G,NA	C,C,NA	0.8569,0.848,NA	-0.0171602,-0.0106751,NA	0.00317159,0.00581373,NA	7.20192,1.17828,NA	-5.41059846953736,-1.83618778305838,NA	SULT1A1	rs2925634	0.918847	0.918847	0.972	|Exon=1|ABC=1	rs149679728	0.0566492	0.0566492	0.963193	0.485753	0.497366	0.151466	0.0776498	0.0170151	FALSE	FALSE	FALSE	FALSE	FALSE	FALSE	FALSE	FALSE	FALSE
RBC_Mean_INT	qt	Labs	Labs	red blood cell count (RBC, mean, inv-norm transformed)	16_30023157-30141913	EUR,AFR,EAS	1	1	1	rs3809627	1	30103160	C,C,A	A,A,C	0.5835,0.6407,0.5714	-0.0401317,-0.0269104,0.0522999	0.00225286,0.00435029,0.0185347	70.2572,9.20929,2.32088	-17.8136679598377,-6.18588645814417,2.8217289732232	TBX6	rs3809627	1	1	0.991	|Exon=1|GTeX_Finemapped=1			0	1	1	0.917964	0.137015	0.0670654	0.00493882	FALSE	TRUE	TRUE	FALSE	FALSE	TRUE	FALSE	TRUE	TRUE
RBC_Mean_INT	qt	Labs	Labs	red blood cell count (RBC, mean, inv-norm transformed)	16_30023157-30141913	EUR,AFR,EAS	2	1	1	rs143242484	1	30104738	C,NA,NA	T,NA,NA	0.94036,NA,NA	-0.0534628,NA,NA	0.0046897,NA,NA	29.3788,NA,NA	-11.4000469113163,NA,NA	C16orf54	rs143242484	1	1	0.789	|GTeX_Finemapped=1			0	1	0.5	0.5	0.137015	0.0670654	0.00493882	FALSE	FALSE	FALSE	FALSE	FALSE	FALSE	FALSE	FALSE	FALSE
RBC_Mean_INT	qt	Labs	Labs	red blood cell count (RBC, mean, inv-norm transformed)	16_30023157-30141913	EUR,AFR,EAS	3	1	1	rs56013963	0.999756	30120353	C,C,NA	G,G,NA	0.8539,0.5174,NA	-0.0305522,-0.0144086,NA	0.00314436,0.00417703,NA	21.591,3.25053,NA	-9.71650828785508,-3.44948444229512,NA	KIF22	rs56013963	0.999756	0.999756	1	|GTeX_Finemapped=1			0	0.999899	0.925501	0.49995	0.137015	0.0670654	0.00493882	FALSE	TRUE	FALSE	FALSE	FALSE	FALSE	FALSE	TRUE	FALSE
RBC_Mean_INT	qt	Labs	Labs	red blood cell count (RBC, mean, inv-norm transformed)	16_4292867-4367269	EUR,AFR,EAS	1	1	1	rs78155816	0.955813	4362432	G,G,G	C,C,C	0.92644,0.5356,0.91369	0.0329044,-0.0318671,-0.0189111	0.00425434,0.00418512,0.0326627	13.9831,13.5768,0.249799	7.73431366557445,-7.61438142753374,-0.578981529389793	GLIS2	rs78155816	0.955813	0.955813	1	|GTeX_Finemapped=1			0	1	0.999928	0.438233	0.030328	0.121937	0.00135975	TRUE	FALSE	FALSE	FALSE	FALSE	FALSE	FALSE	TRUE	FALSE
RBC_Mean_INT	qt	Labs	Labs	red blood cell count (RBC, mean, inv-norm transformed)	16_4292867-4367269	EUR,AFR,EAS	2	1	1	rs804176	1	4353395	C,C,C	T,T,T	0.7276,0.98563,0.7986	-0.000558608,0.128274,-0.0215266	0.00249466,0.0175384,0.0228711	0.084696,12.5859,0.460178	-0.223921496316131,7.31389408383889,-0.941214021188312	ZNF597	rs804176	1	1	1	|GTeX_Finemapped=1			0	0.999943	1	0.47477	0.030328	0.121937	0.00135975	TRUE	FALSE	FALSE	FALSE	FALSE	FALSE	FALSE	TRUE	FALSE
RBC_Mean_INT	qt	Labs	Labs	red blood cell count (RBC, mean, inv-norm transformed)	16_4292867-4367269	EUR,AFR,EAS	3	2	1	rs17694688	0.499955	4349011	G,G,G	A,A,A	0.8091,0.98487,0.97917	0.00593689,0.111807,-0.00758663	0.0028259,0.0170988,0.0642256	1.44792,10.2077,0.0428867	2.1008846739092,6.53887992139799,-0.118124704167808	GLIS2	rs77580546	0.499955	0.499955	1	|ABC=1	rs17694688	0.499955	0.499955	1	0.999938	0.414401	0.030328	0.121937	0.00135975	TRUE	FALSE	FALSE	FALSE	FALSE	FALSE	FALSE	TRUE	FALSE
RBC_Mean_INT	qt	Labs	Labs	red blood cell count (RBC, mean, inv-norm transformed)	16_4292867-4367269	EUR,AFR,EAS	4	2	0.994579	rs113679768	0.931964	4349741	A,A,A	G,G,G	0.7495,0.98185,0.8611	-0.00051363,0.0945152,0.00232056	0.00256314,0.0156356,0.0265219	0.0751138,8.82531,0.0313877	-0.200390926753903,6.04487195886311,0.0874959938767585	GLIS2	rs113679768,rs55871548	0.931964,0.0614114	0.993375	1,1	|ABC=1,|EpiMap=1			0	0.998462	0.999983	0.412407	0.030328	0.121937	0.00135975	TRUE	FALSE	FALSE	FALSE	FALSE	FALSE	FALSE	TRUE	FALSE
RBC_Mean_INT	qt	Labs	Labs	red blood cell count (RBC, mean, inv-norm transformed)	16_51158710-51170026	EUR,AFR,EAS	1	2	0.977765	rs117986012	0.780367	51165628	G,G,NA	A,A,NA	0.95527,0.992436,NA	0.0428453,0.0632504,NA	0.00537278,0.0240906,NA	14.8154,2.0629,NA	7.97451226366983,2.62552198782928,NA	SALL1	rs117986012,rs116971887	0.780367,0.219633	1	1,1	|EpiMap=1,|Exon=1			0	1	0.856607	0.5	0.0148582	6.4741e-09	0.00553767	TRUE	TRUE	FALSE	TRUE	FALSE	FALSE	FALSE	TRUE	TRUE
RBC_Mean_INT	qt	Labs	Labs	red blood cell count (RBC, mean, inv-norm transformed)	16_51158710-51170026	EUR,AFR,EAS	2	2	0.960241	rs2111125	0.916344	51165891	C,T,C	T,C,T	0.6133,0.8994,0.7679	-0.0158919,0.00494545,0.0086386	0.00228054,0.00693904,0.0217266	11.4943,0.322364,0.160571	-6.9684811492015,0.712699451220918,0.397604779394843	SALL1	rs2111125,rs1420578	0.916344,0.0783347	0.994679	1,1	|EpiMap=1,|ABC=1			0	0.999716	0.261287	0.444234	0.0148582	6.4741e-09	0.00553767	TRUE	FALSE	FALSE	FALSE	FALSE	FALSE	FALSE	TRUE	FALSE
RBC_Mean_INT	qt	Labs	Labs	red blood cell count (RBC, mean, inv-norm transformed)	16_57567406-57610796	EUR,AFR,EAS	1	12	0.981155	rs739816	0.33875	57567624	C,C,C	T,T,T	0.7157,0.7474,0.6161	0.0203339,0.00855976,0.0137939	0.00246211,0.00480376,0.0188603	15.832,1.12629,0.332965	8.25872930129036,1.78188752144154,0.731372247525225	CCDC102A	rs739816,rs4783994,rs2107238,rs2404450,rs4783993,rs9931050,rs12924648,rs6499882,rs739815,rs4784820,rs9928015,rs9928663	0.33875,0.21116,0.0811359,0.0796147,0.0440211,0.0383409,0.0379196,0.0336643,0.0294899,0.0274282,0.0228752,0.0228752	0.967275	1,1,1,1,1,1,1,1,1,1,1,1	|GTeX_Finemapped=1|eQTLGen_Finemapped=1|EpiMap=1|ABC=1,|GTeX_Finemapped=1,|GTeX_Finemapped=1,|GTeX_Finemapped=1|eQTLGen_Finemapped=1,|GTeX_Finemapped=1,|GTeX_Finemapped=1,|GTeX_Finemapped=1|EpiMap=1|ABC=1,|GTeX_Finemapped=1|ABC=1|Cicero=1,|eQTLGen_Finemapped=1|EpiMap=1|ABC=1,|GTeX_Finemapped=1,|Promoter=1|GTeX_Finemapped=1|ABC=1|Cicero=1,|Promoter=1|GTeX_Finemapped=1|ABC=1|Cicero=1			0	1	0.477138	0.325707	0.093199	0.0313914	0.0289806	TRUE	FALSE	FALSE	FALSE	FALSE	FALSE	FALSE	TRUE	FALSE
RBC_Mean_INT	qt	Labs	Labs	red blood cell count (RBC, mean, inv-norm transformed)	16_67625797-68293320	EUR,AFR,EAS	1	18	0.922206	rs7198357	0.291793	67884619	C,T,C	T,C,T	0.8221,0.6755,0.97222	-0.034825,-0.0108239,0.0428903	0.0029041,0.00445815,0.0558128	32.4057,1.81854,0.354372	-11.9916669536173,-2.42789049269316,0.768467089986526	TSNAXIP1	rs7198357,rs7199443,rs6499143,rs10468274,rs113066419,rs13334918,rs7191129	0.291793,0.287954,0.0232228,0.0177672,0.0170685,0.0141285,0.0065967	0.658531	1,0.516,1,0.798,1,1,1	|GTeX_Finemapped=1|eQTLGen_Finemapped=1,|Exon=1|GTeX_Finemapped=1,|GTeX_Finemapped=1|eQTLGen_Finemapped=1,|GTeX_Finemapped=1,|GTeX_Finemapped=1,|GTeX_Finemapped=1,|GTeX_Finemapped=1	rs1109166,rs11553287,rs2008173,rs20549,rs2271294,rs56377113,rs7187289,rs7206671,rs8057986,rs8060686,rs9928531	0.00891373,0.0185394,0.0147712,0.138875,0.013161,0.020937,0.0423229,0.00802758,0.0145425,0.006587,0.00909482	0.295772	0.999967	0.476466	0.387832	0.151829	0.0545378	0.0509884	FALSE	FALSE	FALSE	FALSE	FALSE	FALSE	FALSE	FALSE	FALSE
RBC_Mean_INT	qt	Labs	Labs	red blood cell count (RBC, mean, inv-norm transformed)	16_67625797-68293320	EUR,AFR,EAS	2	1	1	rs17851876	0.999792	67979423	G,NA,NA	T,NA,NA	0.93539,NA,NA	-0.0202918,NA,NA	0.00451768,NA,NA	5.15071,NA,NA	-4.4916417276124,NA,NA	SLC12A4	rs17851876	0.999792	0.999792	0.923	|Exon=1|EpiMap=1			0	0.999959	0.500012	0.499998	0.151829	0.0545378	0.0509884	FALSE	FALSE	FALSE	FALSE	FALSE	FALSE	FALSE	FALSE	FALSE
RBC_Mean_INT	qt	Labs	Labs	red blood cell count (RBC, mean, inv-norm transformed)	16_67625797-68293320	EUR,AFR,EAS	3	60	0.547136	rs146598431	0.178698	67646396	G,G,NA	T,T,NA	0.96521,0.994705,NA	-0.0514777,-0.0272268,NA	0.00606071,0.0287604,NA	16.6985,0.46369,NA	-8.49367483347661,-0.946676680435599,NA	CTCF	rs146598431,rs117017165,rs75760574,rs117447021	0.178698,0.174801,0.174801,0.0182783	0.546578	1,1,1,1	|GTeX_Finemapped=1,|GTeX_Finemapped=1,|GTeX_Finemapped=1,|GTeX_Finemapped=1	rs112526325,rs113234622,rs114376569,rs11558534,rs116906584,rs116908316,rs117436074,rs117444844,rs117539386,rs118008021,rs118106500,rs118108102,rs13339239,rs138060188,rs138147670,rs139104491,rs139290028,rs139359409,rs139704942,rs139963708,rs140361280,rs140479794,rs140837060,rs143399800,rs145030105,rs145929427,rs147343788,rs148078414,rs148256187,rs148381136,rs150378217,rs150547159,rs150929051,rs151050084,rs28580313,rs28655136,rs35356834,rs62620177,rs7184978,rs7204679,rs72547496,rs74327209,rs74645730,rs75843134,rs76649027,rs77335546,rs78335263,rs78563448,rs78575122,rs79407301,rs79576279,rs79631436,rs80190634,rs9928014,rs9928374,rs9972635	0.00265362,0.00442528,0.00205185,0.00190895,0.00152564,0.00607808,0.00529182,0.00804243,0.00164347,0.00182917,0.00155383,0.00238617,0.00244221,0.00167784,0.0754646,0.00688276,0.00220726,0.0220508,0.00600759,0.023672,0.00157402,0.00175888,0.0182783,0.00183972,0.0224106,0.00269761,0.00172679,0.00529182,0.00691106,0.00357335,0.00165671,0.00155225,0.0222735,0.0069567,0.00245997,0.00159471,0.00272607,0.00204442,0.00236484,0.00169227,0.0100191,0.00764115,0.00529182,0.00167692,0.00169138,0.00179359,0.00159471,0.007931,0.00209158,0.00271822,0.0015817,0.00637205,0.0557104,0.00154331,0.00160335,0.00360704	0.404046	1	0.293468	0.500009	0.151829	0.0545378	0.0509884	FALSE	FALSE	FALSE	FALSE	FALSE	FALSE	FALSE	FALSE	FALSE
RBC_Mean_INT	qt	Labs	Labs	red blood cell count (RBC, mean, inv-norm transformed)	16_67625797-68293320	EUR,AFR,EAS	4	1	1	rs34012739	0.99991	67675969	A,A,A	G,G,G	0.836,0.95537,0.97123	-0.0268935,0.0384216,0.0180231	0.00299941,0.0101082,0.054872	18.5132,3.84133,0.129264	-8.96626336512847,3.80103282483528,0.328457136608835	GFOD2	rs34012739	0.99991	0.99991	0.721	|GTeX_Finemapped=1			0	0.999964	0.994113	0.34222	0.151829	0.0545378	0.0509884	FALSE	TRUE	FALSE	FALSE	FALSE	FALSE	FALSE	TRUE	FALSE
RBC_Mean_INT	qt	Labs	Labs	red blood cell count (RBC, mean, inv-norm transformed)	16_72079657-72114002	EUR,AFR,EAS	1	1	1	rs77303550	1	72079657	C,C,C	T,T,T	0.7932,0.8472,0.7599	0.0198202,-0.0190072,0.025548	0.00274217,0.00580123,0.0214737	12.3093,2.97825,0.630503	7.22792532921008,-3.27640862368842,1.18973441931293	HP	rs77303550	1	1	1	|EpiMap=1			0	1	1	0.433672	0.0255095	0.0314549	0.00556718	TRUE	TRUE	FALSE	TRUE	FALSE	FALSE	FALSE	TRUE	TRUE
RBC_Mean_INT	qt	Labs	Labs	red blood cell count (RBC, mean, inv-norm transformed)	16_72079657-72114002	EUR,AFR,EAS	2	3	1	rs72787058	0.478867	72105084	C,C,C	T,T,T	0.829,0.98109,0.93353	-0.00241423,0.0678033,0.0193006	0.00294976,0.0153241,0.0368218	0.383946,5.01498,0.221728	-0.818449636580603,4.42461873780516,0.524162316888365	DHODH	rs72787058,rs35461039,rs56129242	0.478867,0.346189,0.16387	0.988926	1,1,1	|GTeX_Finemapped=1,|GTeX_Finemapped=1,|GTeX_Finemapped=1			0	0.999992	0.994644	0.37664	0.0255095	0.0314549	0.00556718	TRUE	TRUE	FALSE	TRUE	FALSE	FALSE	FALSE	TRUE	TRUE
RBC_Mean_INT	qt	Labs	Labs	red blood cell count (RBC, mean, inv-norm transformed)	16_72079657-72114002	EUR,AFR,EAS	3	1	1	rs5471	1	72088461	NA,A,NA	NA,C,NA	NA,0.8578,NA	NA,-0.0331728,NA	NA,0.00597629,NA	NA,7.54595,NA	NA,-5.55073465310418,NA	HP	rs5471	1	1	0.539	|Promoter=0.500|GTeX_Finemapped=1|Cicero=1			0	0.5	1	0.5	0.0255095	0.0314549	0.00556718	FALSE	TRUE	FALSE	FALSE	FALSE	FALSE	FALSE	TRUE	FALSE
RBC_Mean_INT	qt	Labs	Labs	red blood cell count (RBC, mean, inv-norm transformed)	16_88837243-88864102	EUR,AFR,EAS	1	1	1	rs2968478	0.963525	88858646	G,G,G	T,T,T	0.5934,0.708,0.626	-0.0372715,-0.0204479,-0.0281552	0.00226102,0.00459057,0.0189565	60.3231,5.07492,0.861769	-16.4843743089402,-4.45432702257018,-1.48525307941867	PIEZO1	rs2968478	0.963525	0.963525	1	|GTeX_Finemapped=1|ABC=1			0	1	0.999771	0.419195	0.0974801	0.0191348	0.00675862	TRUE	TRUE	FALSE	TRUE	FALSE	FALSE	FALSE	TRUE	TRUE
RBC_Mean_INT	qt	Labs	Labs	red blood cell count (RBC, mean, inv-norm transformed)	16_88837243-88864102	EUR,AFR,EAS	2	1	1	rs72813547	0.999803	88855969	C,C,C	G,G,G	0.8549,0.96369,0.7946	-0.0386476,-0.044765,-0.0268165	0.00315333,0.0111582,0.0227043	33.8074,4.22009,0.624237	-12.2561228923075,-4.01184778906992,-1.18111987597063	PIEZO1	rs72813547	0.999803	0.999803	1	|ABC=1			0	0.999868	0.88597	0.312446	0.0974801	0.0191348	0.00675862	TRUE	TRUE	FALSE	TRUE	FALSE	FALSE	FALSE	TRUE	TRUE
RBC_Mean_INT	qt	Labs	Labs	red blood cell count (RBC, mean, inv-norm transformed)	16_89747878-89993206	EUR,AFR,EAS	1	96	0.817396	rs117449907	0.231073	89881822	A,NA,A	G,NA,G	0.94235,NA,0.98016	-0.0280701,NA,-0.100133	0.00476492,NA,0.0657753	8.41583,NA,0.893055	-5.89099082460986,NA,-1.52234957499244	FANCA	rs117449907,rs1800331,rs11646374,rs11641726,rs17232910,rs117285117,rs17233176,rs17226757,rs11076619,rs11076620,rs12600151,rs12600047,rs17233497,rs12598276	0.231073,0.00911666,0.00638852,0.00600357,0.0045034,0.00351382,0.00333787,0.00318998,0.0031632,0.00316317,0.00316317,0.00238286,0.00173808,0.0017212	0.282459	1,1,1,1,1,0.655,1,0.93,1,1,1,1,1,1	|Promoter=1|ABC=1,|Exon=1,|Exon=1,|ABC=1,|Exon=1,|EpiMap=1,|Promoter=1,|Promoter=1,|Exon=1|ABC=1,|Promoter=1|ABC=1,|Promoter=1|ABC=1,|Promoter=1|ABC=1,|Exon=1,|Exon=1	rs11076624,rs1108063,rs11639925,rs11640336,rs11641147,rs11641631,rs11641897,rs11642267,rs11643086,rs11643204,rs11644804,rs11645376,rs11647174,rs11648433,rs11648552,rs11649162,rs11649501,rs11649510,rs117406136,rs117880578,rs12598316,rs12598737,rs12599473,rs12599561,rs12600051,rs13333742,rs142382996,rs143106090,rs144766880,rs147792551,rs17177891,rs17232630,rs2074963,rs2228479,rs2238531,rs2293584,rs34033205,rs368565398,rs3743855,rs3819569,rs3819570,rs3819571,rs3819572,rs3819573,rs3819574,rs4257207,rs57071566,rs57267516,rs62052186,rs62052212,rs62052213,rs62054224,rs62054251,rs62054252,rs62054253,rs62054257,rs62054258,rs62054259,rs62056060,rs62056061,rs62056063,rs62056064,rs62056065,rs62056066,rs62056068,rs62056069,rs62056070,rs62056087,rs62056091,rs62056096,rs62056100,rs62056102,rs62056103,rs7186811,rs74251568,rs74251570,rs74542234,rs76846556,rs76924017,rs78331410,rs79244293,rs79284621	0.0047533,0.00242828,0.00328194,0.00578187,0.00265263,0.0159427,0.00229168,0.00295818,0.00175382,0.00258283,0.00471069,0.00273391,0.00356237,0.00278826,0.00332632,0.00274834,0.00481037,0.00481037,0.016869,0.00183236,0.00530053,0.00223892,0.00172119,0.00674772,0.00925001,0.00191161,0.00796087,0.00297553,0.00269626,0.00739409,0.00286032,0.00488488,0.00408424,0.0132229,0.0047533,0.00611438,0.00343082,0.0166902,0.00308966,0.00966122,0.00953565,0.00784404,0.00901124,0.00438008,0.0021278,0.0512491,0.00285692,0.00527357,0.0205497,0.0150344,0.0092535,0.00246794,0.00353862,0.00268471,0.00794391,0.00663412,0.0249309,0.0239647,0.00663412,0.00663585,0.00807009,0.00807009,0.00743706,0.00648125,0.00352688,0.00273391,0.00269232,0.00229057,0.00347613,0.00294096,0.014002,0.0220088,0.0631948,0.0162704,0.00912562,0.00183236,0.0219738,0.00340936,0.0211952,0.00497134,0.00751708,0.00273391	0.668113	1	0.491267	0.309368	0.0659492	0.0638588	0.0473793	TRUE	FALSE	FALSE	FALSE	FALSE	FALSE	FALSE	TRUE	FALSE
RBC_Mean_INT	qt	Labs	Labs	red blood cell count (RBC, mean, inv-norm transformed)	16_89747878-89993206	EUR,AFR,EAS	2	10	0.739096	rs17232756	0.336562	89846081	G,NA,NA	A,NA,NA	0.98111,NA,NA	0.036836,NA,NA	0.00815805,NA,NA	5.19909,NA,NA	4.49421467659753,-0.451679206159282,NA	SPIRE2	rs527817901,rs139296050,rs77060767,rs561174187,rs116190892,rs36233537	0.101205,0.10053,0.0557533,0.0437466,0.0429034,0.034417	0.378555	1,1,1,1,1,0.99	|Exon=1|EpiMap=1|ABC=1,|Promoter=1|EpiMap=1|ABC=1,|Promoter=1,|ABC=1,|Exon=1,|Promoter=1	rs148726588,rs17232098,rs17232756,rs575068801	0.0406531,0.0924301,0.336562,0.105609	0.575254	0.998241	0.355738	0.495859	0.0659492	0.0638588	0.0473793	TRUE	FALSE	FALSE	FALSE	FALSE	FALSE	FALSE	TRUE	FALSE
RBC_Mean_INT	qt	Labs	Labs	red blood cell count (RBC, mean, inv-norm transformed)	16_91875-92976	EUR,AFR,EAS	1	1	1	rs74003626	1	92313	NA,C,NA	NA,G,NA	NA,0.91679,NA	NA,-0.253862,NA	NA,0.00755704,NA	NA,246.669,NA	NA,-33.5927823592306,NA	RHBDF1	rs74003626	1	1	0.655	|EpiMap=1			0	0.5	1	0.5	0.0413321	0.148125	0.0320014	FALSE	FALSE	FALSE	FALSE	FALSE	FALSE	FALSE	FALSE	FALSE
RBC_Mean_INT	qt	Labs	Labs	red blood cell count (RBC, mean, inv-norm transformed)	16_91875-92976	EUR,AFR,EAS	2	1	1	rs216586	1	92843	A,A,NA	G,G,NA	0.841,0.6142,NA	0.0126328,-0.131516,NA	0.00303714,0.00428784,NA	4.49617,205.87,NA	4.15943947266178,-30.6718534273667,NA	SNRNP25	rs216586	1	1	1	|GTeX_Finemapped=1|eQTLGen_Finemapped=1			0	0.537146	1	0.5	0.0413321	0.148125	0.0320014	FALSE	FALSE	FALSE	FALSE	FALSE	FALSE	FALSE	FALSE	FALSE
RBC_Mean_INT	qt	Labs	Labs	red blood cell count (RBC, mean, inv-norm transformed)	16_91875-92976	EUR,AFR,EAS	3	1	1	rs74003631	1	92901	T,T,NA	C,C,NA	0.8419,0.91377,NA	0.0126145,0.0740315,NA	0.00304414,0.00743579,NA	4.46659,22.6249,NA	4.14386329143863,9.95610419336748,NA	SNRNP25	rs74003631	1	1	1	|GTeX_Finemapped=1			0	0.448442	1	0.5	0.0413321	0.148125	0.0320014	FALSE	FALSE	FALSE	FALSE	FALSE	FALSE	FALSE	FALSE	FALSE
RBC_Mean_INT	qt	Labs	Labs	red blood cell count (RBC, mean, inv-norm transformed)	16_91875-92976	EUR,AFR,EAS	4	1	1	rs74003624	1	92224	C,C,NA	G,G,NA	0.8419,0.7746,NA	0.01371,-0.0994336,NA	0.00304414,0.00499527,NA	5.17541,87.4385,NA	4.50373504503735,-19.9055506509158,NA	RHBDF1	rs74003624	1	1	0.655	|EpiMap=1			0	0.999999	1	0.5	0.0413321	0.148125	0.0320014	TRUE	FALSE	FALSE	FALSE	FALSE	FALSE	FALSE	TRUE	FALSE
RBC_Mean_INT	qt	Labs	Labs	red blood cell count (RBC, mean, inv-norm transformed)	16_91875-92976	EUR,AFR,EAS	5	1	1	rs8052326	1	92572	T,T,NA	A,A,NA	0.8429,0.7723,NA	0.01333,-0.145002,NA	0.003052,0.00497737,NA	4.90099,185.854,NA	4.36762778505898,-29.1322525751551,NA	SNRNP25	rs8052326	1	1	1	|GTeX_Finemapped=1			0	0.770169	1	0.5	0.0413321	0.148125	0.0320014	FALSE	FALSE	FALSE	FALSE	FALSE	FALSE	FALSE	FALSE	FALSE
RBC_Mean_INT	qt	Labs	Labs	red blood cell count (RBC, mean, inv-norm transformed)	17_1618262-1655605	EUR,AFR,EAS	1	2	1	rs11078597	0.534696	1618363	T,T,T	C,C,C	0.831,0.8124,0.8046	0.0221885,0.00790627,0.029226	0.00296359,0.00534654,0.0231329	13.1522,0.856348,0.685191	7.48703430636492,1.47876383605098,1.26339542383359	WDR81	rs11078597	0.534696	0.534696	0.789	|GTeX_Finemapped=1	rs11078596	0.462995	0.462995	1	0.383555	0.435356	0.0279099	0.00924748	0.0111268	TRUE	FALSE	FALSE	FALSE	FALSE	FALSE	FALSE	TRUE	FALSE
RBC_Mean_INT	qt	Labs	Labs	red blood cell count (RBC, mean, inv-norm transformed)	17_1618262-1655605	EUR,AFR,EAS	2	1	1	rs78003847	0.955726	1639074	G,NA,NA	A,NA,NA	0.97316,NA,NA	-0.0308237,NA,NA	0.00687192,NA,NA	5.13814,NA,NA	-4.48545675735457,NA,NA	SERPINF2	rs78003847	0.955726	0.955726	1	|ABC=1			0	0.853319	0.477063	0.482696	0.0279099	0.00924748	0.0111268	TRUE	FALSE	FALSE	FALSE	FALSE	FALSE	FALSE	TRUE	FALSE
RBC_Mean_INT	qt	Labs	Labs	red blood cell count (RBC, mean, inv-norm transformed)	17_18040404-18264227	EUR,AFR,EAS	1	9	1	rs6502640	0.199227	18122485	G,G,G	A,A,A	0.7922,0.6989,0.9881	0.024645,0.0174101,-0.0421618	0.00273729,0.00455,0.0845879	18.66,3.88594,0.208888	8.96130844740601,3.81197180613631,-0.557946231080332	ALKBH5	rs13284,rs1563371,rs3088233,rs16960996,rs11078411,rs11653988	0.129337,0.09611,0.09611,0.0946793,0.0396246,0.036378	0.492239	1,1,1,0.5,0.99,1	|Exon=1,|Exon=1,|Exon=1,|EpiMap=0.500,|Exon=1|ABC=1,|ABC=1	rs11654741,rs62072498,rs6502640	0.119285,0.168752,0.199227	0.487264	1	0.997679	0.309134	0.0443951	0.0274735	0.0236311	TRUE	TRUE	FALSE	TRUE	FALSE	FALSE	FALSE	TRUE	TRUE
RBC_Mean_INT	qt	Labs	Labs	red blood cell count (RBC, mean, inv-norm transformed)	17_19879164-20387785	EUR,AFR,EAS	1	5	0.992148	rs1860302	0.578247	19914399	A,T,T	T,A,A	0.5219,0.5348,0.7927	-0.0214834,0.0126091,0.0295356	0.00222335,0.00418465,0.0226271	21.3619,2.58749,0.717189	-9.66262621719477,3.01317911892273,1.30531972722974	AKAP10	rs1860302	0.578247	0.578247	1	|ABC=1	rs2108980,rs4925066,rs7209734,rs8067545	0.0597017,0.111014,0.14671,0.0919248	0.409351	1	0.833368	0.424326	0.0467892	0.110097	0.0172005	TRUE	FALSE	FALSE	FALSE	FALSE	FALSE	FALSE	TRUE	FALSE
RBC_Mean_INT	qt	Labs	Labs	red blood cell count (RBC, mean, inv-norm transformed)	17_21031622-21114154	EUR,AFR,EAS	1	8	0.902082	rs1109514	0.397188	21104746	G,G,A	A,A,G	0.5109,0.6157,0.5813	-0.0155454,-0.0138035,-0.00741006	0.00222175,0.00429096,0.0185922	11.5823,2.88743,0.161013	-6.99691684482953,-3.21687920651789,-0.398557459579824	TMEM11	rs1109514,rs1109513,rs899333,rs66726311,rs55745900,rs10445412	0.397188,0.196622,0.195956,0.0166241,0.0148432,0.0105496	0.831783	1,1,1,1,1,1	|GTeX_Finemapped=1|EpiMap=1|ABC=1,|GTeX_Finemapped=1|EpiMap=1|ABC=1,|GTeX_Finemapped=1,|GTeX_Finemapped=1|EpiMap=1|ABC=1,|GTeX_Finemapped=1,|GTeX_Finemapped=1	rs899332,rs999187	0.0419896,0.0773816	0.119371	0.999992	0.675093	0.304046	0.0211245	0.0379815	0.0037239	TRUE	FALSE	FALSE	FALSE	FALSE	FALSE	FALSE	TRUE	FALSE
RBC_Mean_INT	qt	Labs	Labs	red blood cell count (RBC, mean, inv-norm transformed)	17_21031622-21114154	EUR,AFR,EAS	2	1	1	rs77860432	0.965074	21072783	C,NA,NA	A,NA,NA	0.92147,NA,NA	0.026181,NA,NA	0.0041286,NA,NA	9.64257,NA,NA	6.34137480017439,NA,NA	KCNJ12	rs77860432	0.965074	0.965074	1	|EpiMap=1			0	0.993485	0.499156	0.499483	0.0211245	0.0379815	0.0037239	TRUE	FALSE	FALSE	FALSE	FALSE	FALSE	FALSE	TRUE	FALSE
RBC_Mean_INT	qt	Labs	Labs	red blood cell count (RBC, mean, inv-norm transformed)	17_27072463-27323322	EUR,AFR,EAS	1	1	1	rs28448745	0.994236	27188296	C,C,C	A,A,A	0.8419,0.6089,0.6925	0.0360189,0.0197229,0.0345467	0.00304414,0.00427718,0.0198769	31.575,5.39752,1.0851	11.8322087683221,4.6111924211747,1.73803259059511	SPAG5	rs28448745	0.994236	0.994236	1	|GTeX_Finemapped=1			0	1	0.999852	0.359011	0.0363499	0.0264553	0.00544384	TRUE	TRUE	FALSE	TRUE	FALSE	FALSE	FALSE	TRUE	TRUE
RBC_Mean_INT	qt	Labs	Labs	red blood cell count (RBC, mean, inv-norm transformed)	17_27072463-27323322	EUR,AFR,EAS	2	1	1	rs7210610	1	27105699	T,T,T	G,G,G	0.6928,0.8434,0.7312	0.0203314,0.00558103,0.0365525	0.00240739,0.00574331,0.0206895	16.5186,0.47994,1.11196	8.44541183605481,0.971744516663736,1.76671741704729	RPL23A	rs7210610	1	1	1	|EpiMap=1			0	1	0.176902	0.419531	0.0363499	0.0264553	0.00544384	TRUE	FALSE	FALSE	FALSE	FALSE	FALSE	FALSE	TRUE	FALSE
RBC_Mean_INT	qt	Labs	Labs	red blood cell count (RBC, mean, inv-norm transformed)	17_29164023-29259899	EUR,AFR,EAS	1	6	0.981824	rs9890032	0.416635	29165934	C,G,C	G,C,G	0.5994,0.8101,0.7669	0.0161186,-0.00994381,-0.00176228	0.00226646,0.00532161,0.0216941	11.941,1.20984,0.0290693	7.1117954872356,-1.86857172923232,-0.0812331463393273	TEFM	rs9890032,rs9897628,rs28539246,rs3764419,rs7342976	0.416635,0.135078,0.133024,0.124754,0.0902374	0.899728	1,1,1,1,1	|GTeX_Finemapped=1,|Exon=1|GTeX_Finemapped=1,|Exon=1|GTeX_Finemapped=1,|GTeX_Finemapped=1,|GTeX_Finemapped=1	rs3760318	0.07281	0.07281	1	0.751758	0.336547	0.0164749	0.0228303	0.00688977	TRUE	FALSE	FALSE	FALSE	FALSE	FALSE	FALSE	TRUE	FALSE
RBC_Mean_INT	qt	Labs	Labs	red blood cell count (RBC, mean, inv-norm transformed)	17_30943767-31251862	EUR,AFR,EAS	1	29	0.972106	rs142414016	0.0638557	31149426	A,A,A	G,G,G	0.8022,0.848,0.992063	0.0180779,0.00354884,-0.143217	0.00278809,0.00581373,0.103368	10.0489,0.266336,0.780167	6.48397289900972,0.610423944696434,-1.38550615277455	MYO1D	rs142414016,rs4795719,rs111532271,rs75782470,rs78418651,rs75393526,rs17183176,rs1990825,rs75822124,rs62068432,rs62070164,rs17780981,rs79957065,rs76373015,rs112916054,rs17781142,rs17183295,rs17781005,rs17183600,rs62070183,rs17781136,rs62070187	0.0638557,0.060512,0.0495715,0.0469795,0.0392869,0.037339,0.036777,0.036014,0.0343768,0.0327254,0.0311097,0.0296379,0.0294106,0.0281601,0.0265848,0.0261526,0.0250978,0.0160685,0.0158034,0.0156186,0.0144514,0.0140012	0.709534	1,1,1,1,1,1,1,1,1,1,1,0.769,1,1,1,0.963,1,1,1,1,1,1	|eQTLGen_Finemapped=1,|GTeX_Finemapped=1|eQTLGen_Finemapped=1,|eQTLGen_Finemapped=1,|GTeX_Finemapped=1|eQTLGen_Finemapped=1,|eQTLGen_Finemapped=1,|eQTLGen_Finemapped=1,|eQTLGen_Finemapped=1,|eQTLGen_Finemapped=1,|eQTLGen_Finemapped=1,|eQTLGen_Finemapped=1,|eQTLGen_Finemapped=1,|eQTLGen_Finemapped=1,|eQTLGen_Finemapped=1|EpiMap=1,|eQTLGen_Finemapped=1|EpiMap=1,|GTeX_Finemapped=1|eQTLGen_Finemapped=1,|eQTLGen_Finemapped=1|ABC=1,|eQTLGen_Finemapped=1,|eQTLGen_Finemapped=1|EpiMap=1,|eQTLGen_Finemapped=1,|eQTLGen_Finemapped=1,|eQTLGen_Finemapped=1,|Promoter=1|EpiMap=1	rs113388073,rs17183113,rs77819475,rs80212824,rs9898762,rs9911168,rs9912761	0.0353976,0.0460413,0.033649,0.0362706,0.0332162,0.034191,0.0347801	0.253546	1	0.265032	0.361757	0.138863	0.0118306	0.0724492	FALSE	FALSE	FALSE	FALSE	FALSE	FALSE	FALSE	FALSE	FALSE
RBC_Mean_INT	qt	Labs	Labs	red blood cell count (RBC, mean, inv-norm transformed)	17_35787666-35910735	EUR,AFR,EAS	1	12	0.984621	rs865483	0.162887	35851177	C,C,C	A,A,A	0.665,0.826,0.97024	-0.0164882,-0.000370008,-0.0216714	0.00235303,0.00550567,0.0539792	11.6141,0.0239167,0.162368	-7.00722047742698,-0.067204899676152,-0.401476865162878	DUSP14	rs865483,rs853199,rs862490,rs853233,rs853198,rs853203,rs853195	0.162887,0.15609,0.15609,0.0667137,0.0639785,0.0577182,0.0508524	0.71433	1,1,0.802,1,1,1,1	|Promoter=1|eQTLGen_Finemapped=1|ABC=1,|Promoter=1|eQTLGen_Finemapped=1|ABC=1,|Promoter=1|ABC=1,|eQTLGen_Finemapped=1,|Promoter=1|ABC=1,|eQTLGen_Finemapped=1,|ABC=1	rs2522972,rs2680721,rs853191,rs853192,rs853225	0.0315813,0.0613985,0.0530997,0.0590836,0.0428222	0.247985	1	0.275039	0.382373	0.00726987	0.00508496	0.00240248	TRUE	FALSE	FALSE	FALSE	FALSE	FALSE	FALSE	TRUE	FALSE
RBC_Mean_INT	qt	Labs	Labs	red blood cell count (RBC, mean, inv-norm transformed)	17_37393395-37794351	EUR,AFR,EAS	1	54	0.913453	rs12600751	0.21713	37553651	G,G,G	C,C,C	0.7535,0.6165,0.7371	-0.0209564,-0.0118199,-0.0709962	0.00257698,0.00429265,0.0208364	15.3749,2.22947,3.18305	-8.09077821011673,1.78209998371289,-3.4093173484863	FBXL20	rs7223438,rs587343,rs801419,rs683948,rs755500,rs3964723,rs8081220,rs2100651,rs11078896,rs4795355,rs3744348,rs4795384,rs9913320,rs12942352,rs9908131,rs9904919,rs28799952,rs2302073,rs9898773,rs57933226,rs2338801,rs4795359,rs4795360,rs4795358	0.0380742,0.0359341,0.0330339,0.0325064,0.0312828,0.0288853,0.0284961,0.0228461,0.0150228,0.0148476,0.0146528,0.0109264,0.0105475,0.010528,0.0100086,0.00966252,0.00902218,0.0088243,0.00880699,0.00776479,0.00649677,0.00598329,0.00597896,0.00482623	0.404959	1,1,1,1,1,1,1,1,1,1,1,1,1,1,1,1,1,1,1,1,0.817,1,1,1	|ABC=1,|GTeX_Finemapped=1,|GTeX_Finemapped=1,|GTeX_Finemapped=1,|GTeX_Finemapped=1,|GTeX_Finemapped=1,|GTeX_Finemapped=1,|GTeX_Finemapped=1,|Exon=1,|Promoter=1|ABC=1,|Exon=1,|GTeX_Finemapped=1,|GTeX_Finemapped=1,|GTeX_Finemapped=1,|ABC=1,|ABC=1,|ABC=1,|Exon=1,|ABC=1,|ABC=1,|GTeX_Finemapped=1|ABC=1,|ABC=1,|eQTLGen_Finemapped=1,|ABC=1	rs10445307,rs11078895,rs11078904,rs11654935,rs11659010,rs12150047,rs12450559,rs12600751,rs12947620,rs12950186,rs12952384,rs35112839,rs412430,rs4462633,rs4511574,rs4795382,rs585961,rs600010,rs6503503,rs6503504,rs6503513,rs6503515,rs6503519,rs7212715,rs7219909,rs7405770,rs7503069,rs7503514,rs7503705,rs8081528	0.028963,0.0316455,0.00583753,0.0055493,0.00852928,0.00467074,0.00640391,0.21713,0.00859957,0.0292785,0.00673575,0.00586735,0.00982518,0.0151467,0.00677801,0.00462765,0.0130959,0.0131885,0.0298561,0.00968276,0.00510698,0.00888512,0.00533158,0.0120592,0.00545534,0.0207458,0.00550297,0.00519957,0.0067361,0.0131525	0.549586	1	0.302899	0.971129	0.0913227	0.0317592	0.038961	TRUE	FALSE	TRUE	FALSE	TRUE	FALSE	FALSE	TRUE	TRUE
RBC_Mean_INT	qt	Labs	Labs	red blood cell count (RBC, mean, inv-norm transformed)	17_37393395-37794351	EUR,AFR,EAS	2	1	1	rs118026052	0.989172	37716263	T,NA,NA	C,NA,NA	0.97117,NA,NA	0.0330095,NA,NA	0.0066373,NA,NA	6.18169,NA,NA	4.97333252979374,NA,NA	STARD3	rs118026052	0.989172	0.989172	1	|GTeX_Finemapped=1			0	0.98786	0.497519	0.498818	0.0913227	0.0317592	0.038961	TRUE	FALSE	FALSE	FALSE	FALSE	FALSE	FALSE	TRUE	FALSE
RBC_Mean_INT	qt	Labs	Labs	red blood cell count (RBC, mean, inv-norm transformed)	17_37393395-37794351	EUR,AFR,EAS	3	4	0.952495	rs72825190	0.288435	37600385	T,NA,NA	C,NA,NA	0.98907,NA,NA	-0.0549569,NA,NA	0.0106816,NA,NA	6.57262,NA,NA	-5.14500636608748,NA,NA	ORMDL3	rs72825190,rs72827128,rs17604809,rs72823380	0.288435,0.266554,0.214567,0.204491	0.974047	1,1,1,1	|GTeX_Finemapped=1,|GTeX_Finemapped=1,|GTeX_Finemapped=1,|GTeX_Finemapped=1			0	0.949531	0.488564	0.493806	0.0913227	0.0317592	0.038961	TRUE	FALSE	FALSE	FALSE	FALSE	FALSE	FALSE	TRUE	FALSE
RBC_Mean_INT	qt	Labs	Labs	red blood cell count (RBC, mean, inv-norm transformed)	17_42091213-42191893	EUR,AFR,EAS	1	3	0.98548	rs479044	0.867326	42158613	G,A,G	A,G,A	0.7753,0.8903,0.92659	0.0247631,-0.0175748,0.0226467	0.00266088,0.00667887,0.0351691	19.8785,2.0704,0.284319	9.30635729533087,-2.63140321641236,0.643937433713117	MPP2	rs479044	0.867326	0.867326	1	|GTeX_Finemapped=1	rs376816,rs850856	0.0501603,0.0603901	0.11055	1	0.790333	0.303523	0.0539533	0.0106869	0.00311625	TRUE	FALSE	FALSE	FALSE	FALSE	FALSE	FALSE	TRUE	FALSE
RBC_Mean_INT	qt	Labs	Labs	red blood cell count (RBC, mean, inv-norm transformed)	17_42091213-42191893	EUR,AFR,EAS	2	1	1	rs144219190	0.999952	42136149	G,NA,NA	A,NA,NA	0.96024,NA,NA	0.0251098,NA,NA	0.00568392,NA,NA	5.00102,NA,NA	4.41769060789033,NA,NA	MPP2	rs144219190	0.999952	0.999952	1	|GTeX_Finemapped=1			0	0.99995	0.500014	0.49999	0.0539533	0.0106869	0.00311625	TRUE	FALSE	FALSE	FALSE	FALSE	FALSE	FALSE	TRUE	FALSE
RBC_Mean_INT	qt	Labs	Labs	red blood cell count (RBC, mean, inv-norm transformed)	17_42091213-42191893	EUR,AFR,EAS	3	1	1	rs79104098	0.997839	42185520	G,NA,NA	A,NA,NA	0.9503,NA,NA	-0.029449,NA,NA	0.00511038,NA,NA	8.08181,NA,NA	-5.76258516979168,NA,NA	HDAC5	rs79104098	0.997839	0.997839	1	|ABC=1			0	0.993727	0.50041	0.499393	0.0539533	0.0106869	0.00311625	TRUE	FALSE	FALSE	FALSE	FALSE	FALSE	FALSE	TRUE	FALSE
RBC_Mean_INT	qt	Labs	Labs	red blood cell count (RBC, mean, inv-norm transformed)	17_43839253-44837217	EUR,AFR,EAS	1	36	0.627699	rs144129607	0.756763	44344377	C,C,NA	T,T,NA	0.837,0.991679,NA	-0.0514392,-0.0735975,NA	0.0030068,0.0229774,NA	64.8853,2.86651,NA	-17.1076227218305,-3.203038637966,NA	KANSL1	rs144129607,rs578102530,rs1358439,rs113830390,rs111854089,rs117629202,rs117995241	0.756763,0.0287393,0.0253408,0.0072999,0.00412598,0.00233727,0.00233727	0.826944	0.5,0.655,1,0.5,0.5,0.5,0.5	|ABC=0.500,|EpiMap=1,|EpiMap=1,|ABC=0.500,|ABC=0.500,|ABC=0.500,|ABC=0.500	rs112254607,rs17769552,rs2532343,rs2532424,rs2668719,rs2696429,rs2696430,rs2732615,rs2732651,rs2732652,rs2732685,rs2957297,rs3110331,rs4327090,rs541891089,rs58879558,rs62055932,rs62062271,rs62063281,rs7224296,rs74358353,rs74652075,rs75033119,rs76147580,rs76934998,rs77568881,rs79641193,rs79730878,rs9912530	0.0188947,0.00107719,0.000617339,0.00829832,0.00285192,0.0267104,0.00148235,0.00384531,0.00325036,0.00285192,0.0013493,0.0038233,0.00102806,0.00108418,0.00977057,0.000594188,0.000562359,0.000962619,0.000610191,0.00147401,0.00248347,0.00285192,0.00810174,0.00305491,0.00286837,0.00285192,0.00305491,0.000584677,0.00625698	0.123247	0.999999	0.86867	0.479361	0.0664354	0.0451384	0.0151039	TRUE	TRUE	FALSE	TRUE	FALSE	FALSE	FALSE	TRUE	TRUE
RBC_Mean_INT	qt	Labs	Labs	red blood cell count (RBC, mean, inv-norm transformed)	17_43839253-44837217	EUR,AFR,EAS	2	1	1	rs201103889	1	44626773	A,A,NA	C,C,NA	0.7247,0.92965,NA	-0.0255048,-0.0289704,NA	0.00248645,0.00816174,NA	23.9606,3.41352,NA	-10.2575157352852,-3.54953723103162,NA	LRRC37A2	rs201103889	1	1	1	|Exon=1			0	1	0.998672	0.5	0.0664354	0.0451384	0.0151039	TRUE	TRUE	FALSE	TRUE	FALSE	FALSE	FALSE	TRUE	TRUE
RBC_Mean_INT	qt	Labs	Labs	red blood cell count (RBC, mean, inv-norm transformed)	17_43839253-44837217	EUR,AFR,EAS	3	2	1	rs3874943	0.510888	44572068	A,A,A	G,G,G	0.503,0.6566,0.5704	0.0278423,0.00569182,0.0369367	0.00222126,0.00439566,0.0185294	35.3155,0.709156,1.33521	12.5344624222288,1.29487266986073,1.99341047200665	LRRC37A	rs3874943,rs3874942	0.510888,0.489112	1	0.423,1	|GTeX_Finemapped=1|eQTLGen_Finemapped=0.250,|GTeX_Finemapped=1			0	1	0.761371	0.367796	0.0664354	0.0451384	0.0151039	TRUE	FALSE	FALSE	FALSE	FALSE	FALSE	FALSE	TRUE	FALSE
RBC_Mean_INT	qt	Labs	Labs	red blood cell count (RBC, mean, inv-norm transformed)	17_57798165-58046246	EUR,AFR,EAS	1	4	0.95716	rs1292051	0.568786	57963923	G,A,A	A,G,G	0.5785,0.96596,0.5754	0.0136675,-0.0423909,-0.0346749	0.00224911,0.0115107,0.018557	8.91158,3.63689,1.20983	6.07684817550053,-3.68273866923819,-1.8685617287277	TUBD1	rs1292051,rs1292041	0.568786,0.348917	0.917703	1,1	|Exon=1,|GTeX_Finemapped=1	rs1292045,rs2526359	0.0214734,0.0248528	0.0463262	0.991538	0.946216	0.553728	0.0603997	0.0459256	0.0135369	TRUE	TRUE	FALSE	TRUE	FALSE	FALSE	FALSE	TRUE	TRUE
RBC_Mean_INT	qt	Labs	Labs	red blood cell count (RBC, mean, inv-norm transformed)	17_57798165-58046246	EUR,AFR,EAS	2	45	0.690545	rs1874548	0.0506931	57841357	A,A,A	G,G,G	0.8072,0.92511,0.5437	0.0167759,0.00114827,0.0136138	0.00281525,0.00792987,0.0184152	8.59533,0.0531225,0.337484	5.92487817469592,1.48922407361924,0.82670837134541	RPS6KB1	rs2645487,rs115869798,rs1299514,rs8080483,rs2173120,rs1292049,rs1292057,rs112149564,rs111282327,rs2526354,rs1051424,rs9789060,rs1292042,rs1292033,rs2645478,rs1292066	0.0400299,0.035042,0.0268837,0.0261679,0.0244117,0.0232849,0.0230417,0.0221463,0.0215406,0.0213135,0.0207263,0.0196162,0.0190934,0.0149998,0.0127096,0.0120223	0.36303	1,1,1,1,1,1,1,1,1,0.721,1,0.929,1,0.798,1,1	|EpiMap=1,|EpiMap=1,|GTeX_Finemapped=1,|GTeX_Finemapped=1,|EpiMap=1,|GTeX_Finemapped=1,|GTeX_Finemapped=1,|GTeX_Finemapped=1,|GTeX_Finemapped=1,|GTeX_Finemapped=1,|Exon=1|eQTLGen_Finemapped=1,|eQTLGen_Finemapped=1,|GTeX_Finemapped=1,|GTeX_Finemapped=1,|GTeX_Finemapped=1|eQTLGen_Finemapped=1,|EpiMap=1|ABC=1	rs11079389,rs11079390,rs1148559,rs1148560,rs1291947,rs1292063,rs139779337,rs16943838,rs1874548,rs2250526,rs2333617,rs2453913,rs2526353,rs2645466,rs2645489,rs2665400,rs4257266,rs60451858,rs7219089,rs7221472,rs7224006,rs72840315,rs72840522,rs76236917,rs76419616,rs76856339,rs8065615,rs9899611,rs9900133	0.0224407,0.00459279,0.0148568,0.0200682,0.0152212,0.0182264,0.0386511,0.0288634,0.0506931,0.0268837,0.00459586,0.00455882,0.0206103,0.00928804,0.0386648,0.0386483,0.00416341,0.0317498,0.0152644,0.0185677,0.00525272,0.0138284,0.0390475,0.010225,0.00900727,0.0361622,0.00687535,0.0340605,0.00646919	0.587537	0.993985	0.233037	0.310795	0.0603997	0.0459256	0.0135369	TRUE	FALSE	FALSE	FALSE	FALSE	FALSE	FALSE	TRUE	FALSE
RBC_Mean_INT	qt	Labs	Labs	red blood cell count (RBC, mean, inv-norm transformed)	17_59034931-59312145	EUR,AFR,EAS	1	4	0.973908	rs1476098	0.389983	59237013	C,A,C	A,C,A	0.7883,0.7617,0.8304	0.0258301,-0.0183776,-0.013264	0.00271866,0.00489915,0.0244414	20.6823,3.75447,0.231105	9.5010409539994,-3.75118132737312,-0.542685770864189	BCAS3	rs1476098,rs1476099	0.389983,0.30646	0.696443	0.981,1	|Promoter=1,|Exon=1	rs2159373,rs2378816	0.131184,0.141894	0.273078	1	0.995411	0.360737	0.171656	0.124155	0.0216825	FALSE	FALSE	FALSE	FALSE	FALSE	FALSE	FALSE	FALSE	FALSE
RBC_Mean_INT	qt	Labs	Labs	red blood cell count (RBC, mean, inv-norm transformed)	17_61776479-62015231	EUR,AFR,EAS	1	146	0.774694	rs2727352	0.097844	61953868	A,A,A	C,C,C	0.5915,0.96899,0.5496	-0.017022,-0.0500424,-0.0193105	0.00225937,0.012041,0.0184357	13.3077,4.48961,0.530337	-7.53395858137445,-4.15600033219832,-1.04745141220567	FTSJ3	rs2727352,rs2727351,rs2665847,rs3020613,rs2665850,rs2665851,rs2457681,rs2665849,rs2854202,rs2665827,rs3020617,rs2854204,rs2854205,rs2727327,rs2584618,rs11654106,rs1376110,rs2466960,rs2584637,rs6504184,rs2854209,rs4968599,rs2859619,rs6504187,rs8067102,rs9911714,rs8081454,rs2584615,rs2665844,rs2597634,rs2665841,rs2665853,rs2727320,rs7207005,rs7221853,rs896064,rs2584627,rs6504178,rs9906247,rs2597636,rs4638645,rs3744293,rs6504185,rs58269663,rs8079818,rs2665831,rs4968595,rs2044125,rs2584635,rs2597637,rs57108948,rs2036911,rs4968661,rs2584638,rs2854214,rs2854213,rs2854212,rs2665836,rs2584625,rs9912557,rs7210443,rs35092235,rs2727355,rs2727276,rs2665797,rs2665832,rs2727328,rs2727326,rs2584617,rs2727322,rs2727330,rs2665795,rs2665796,rs2854210,rs2727323,rs2156903,rs11653264,rs2854220,rs2584607,rs8075277,rs894406,rs894407,rs7208397,rs4968662,rs4968598,rs4968663,rs7222189	0.097844,0.0854452,0.0210592,0.0199671,0.0179385,0.0171506,0.0155618,0.0149417,0.0144001,0.013881,0.0107636,0.00716745,0.00716745,0.00652668,0.00629688,0.00588444,0.00554397,0.0054397,0.00517136,0.00457823,0.004378,0.00418586,0.00417143,0.00417143,0.00413215,0.00412147,0.003998,0.00398152,0.00394687,0.00386869,0.00386869,0.00386869,0.00386869,0.00386869,0.00386869,0.00386869,0.00385711,0.00376193,0.00373535,0.00373532,0.00371225,0.00370071,0.0036573,0.00361189,0.00355548,0.00343412,0.00341335,0.00341272,0.00331023,0.00331023,0.00330665,0.00328918,0.003193,0.00315535,0.00309314,0.00304478,0.00301162,0.00282381,0.00276425,0.00251589,0.00248877,0.00236294,0.00203076,0.00202313,0.00185561,0.00181274,0.00172432,0.00172025,0.0017084,0.0017084,0.0017084,0.00170794,0.00167071,0.0015836,0.00152265,0.0014998,0.00149166,0.00143787,0.00142346,0.0014206,0.00132124,0.00131632,0.00116311,0.00114458,0.00114355,0.00114355,0.00114355	0.57058	0.798,1,1,1,1,1,1,1,0.882,0.798,0.721,0.721,0.721,1,0.798,1,0.789,1,0.798,1,1,1,0.798,1,1,1,1,1,1,1,1,1,1,1,1,1,0.983,1,1,1,1,1,1,1,1,0.817,1,0.721,0.798,1,1,1,1,1,1,1,1,0.798,0.993,0.789,1,0.798,1,1,0.721,1,0.798,1,0.798,0.882,1,0.798,1,1,1,1,1,1,1,1,0.798,0.798,1,1,1,1,1	|GTeX_Finemapped=1,|GTeX_Finemapped=1,|GTeX_Finemapped=1,|GTeX_Finemapped=1,|GTeX_Finemapped=1,|GTeX_Finemapped=1,|GTeX_Finemapped=1,|GTeX_Finemapped=1,|GTeX_Finemapped=1,|GTeX_Finemapped=1,|GTeX_Finemapped=1,|GTeX_Finemapped=1,|GTeX_Finemapped=1,|GTeX_Finemapped=1,|GTeX_Finemapped=1,|GTeX_Finemapped=1,|GTeX_Finemapped=1,|GTeX_Finemapped=1,|GTeX_Finemapped=1,|GTeX_Finemapped=1,|GTeX_Finemapped=1,|GTeX_Finemapped=1|eQTLGen_Finemapped=1,|GTeX_Finemapped=1,|GTeX_Finemapped=1,|GTeX_Finemapped=1|eQTLGen_Finemapped=1,|GTeX_Finemapped=1,|GTeX_Finemapped=1,|GTeX_Finemapped=1,|GTeX_Finemapped=1,|GTeX_Finemapped=1,|GTeX_Finemapped=1,|GTeX_Finemapped=1,|GTeX_Finemapped=1,|GTeX_Finemapped=1|eQTLGen_Finemapped=1,|GTeX_Finemapped=1|eQTLGen_Finemapped=1,|GTeX_Finemapped=1,|Exon=1|GTeX_Finemapped=1,|eQTLGen_Finemapped=1,|GTeX_Finemapped=1,|GTeX_Finemapped=1|eQTLGen_Finemapped=1,|GTeX_Finemapped=1,|GTeX_Finemapped=1,|GTeX_Finemapped=1|eQTLGen_Finemapped=1,|GTeX_Finemapped=1,|GTeX_Finemapped=1,|GTeX_Finemapped=1|ABC=1,|GTeX_Finemapped=1,|GTeX_Finemapped=1,|GTeX_Finemapped=1,|GTeX_Finemapped=1,|GTeX_Finemapped=1,|GTeX_Finemapped=1,|GTeX_Finemapped=1|eQTLGen_Finemapped=1,|GTeX_Finemapped=1,|GTeX_Finemapped=1,|GTeX_Finemapped=1,|GTeX_Finemapped=1,|GTeX_Finemapped=1,|Exon=1|GTeX_Finemapped=1|eQTLGen_Finemapped=1,|GTeX_Finemapped=1,|GTeX_Finemapped=1,|GTeX_Finemapped=1,|GTeX_Finemapped=1,|GTeX_Finemapped=1,|GTeX_Finemapped=1,|GTeX_Finemapped=1|eQTLGen_Finemapped=1|ABC=1,|GTeX_Finemapped=1,|GTeX_Finemapped=1,|GTeX_Finemapped=1,|GTeX_Finemapped=1,|GTeX_Finemapped=1,|GTeX_Finemapped=1,|GTeX_Finemapped=1,|GTeX_Finemapped=1,|GTeX_Finemapped=1,|GTeX_Finemapped=1,|GTeX_Finemapped=1,|GTeX_Finemapped=1,|GTeX_Finemapped=1,|GTeX_Finemapped=1,|GTeX_Finemapped=1,|GTeX_Finemapped=1,|GTeX_Finemapped=1,|GTeX_Finemapped=1,|GTeX_Finemapped=1,|GTeX_Finemapped=1,|GTeX_Finemapped=1|eQTLGen_Finemapped=1	rs1043127,rs1062787,rs11303480,rs11654841,rs1877318,rs2002772,rs2008053,rs2028567,rs2236736,rs2236737,rs2257281,rs2584608,rs2584609,rs2584610,rs2584611,rs2584612,rs2584616,rs2665798,rs2665801,rs2665803,rs2665804,rs2665808,rs2665811,rs2665829,rs2665837,rs2665854,rs2665855,rs2727286,rs2727325,rs2727333,rs2727335,rs2727349,rs2727350,rs2727354,rs28386778,rs2854181,rs2854192,rs2854194,rs2854195,rs2854196,rs2854198,rs2854206,rs2854208,rs2854221,rs2941553,rs2955241,rs3020607,rs4264456,rs7212196,rs7224491,rs8076760,rs8077013,rs8078737,rs894413,rs894414,rs968719,rs9897229,rs9911428,rs9915552	0.00220588,0.00335798,0.00333981,0.00114355,0.00264275,0.00663414,0.00172639,0.00417143,0.00149437,0.00179727,0.0454821,0.00556555,0.0014998,0.00533643,0.00185527,0.00203076,0.00174632,0.00172025,0.00735721,0.00638978,0.00165795,0.00328757,0.00202227,0.00479526,0.00208036,0.011892,0.0112654,0.00294229,0.00655791,0.00117095,0.00385238,0.0162961,0.00167324,0.0198994,0.00460694,0.00191252,0.0164953,0.00718793,0.00679614,0.0184459,0.0191749,0.014994,0.00283359,0.00184929,0.00869873,0.00369804,0.0032972,0.00314578,0.00150853,0.022739,0.00117357,0.00422971,0.00766521,0.00115874,0.00115706,0.00273251,0.00358323,0.020509,0.00368731	0.38017	1	0.971638	0.38995	0.0894452	0.04285	0.00358282	TRUE	TRUE	FALSE	TRUE	FALSE	FALSE	FALSE	TRUE	TRUE
RBC_Mean_INT	qt	Labs	Labs	red blood cell count (RBC, mean, inv-norm transformed)	17_71176144-71253023	EUR,AFR,EAS	1	89	0.923935	rs12453774	0.0300983	71236154	C,C,C	T,T,T	0.5676,0.525,0.6448	-0.0192685,-0.00358852,0.000827763	0.0022418,0.00417973,0.0191661	17.0798,0.408282,0.0152248	-8.59510215005799,-0.858553064432391,0.0431889116721712	C17orf80	rs12453774,rs1466117,rs1466115,rs9302958,rs12449824,rs9910657,rs6501612,rs1123169,rs2133270,rs17781597,rs12450792,rs2291846,rs35755406,rs17781751,rs3764362,rs3736364,rs8066530,rs8066536,rs9898280,rs9900024,rs4300717,rs34609096,rs904383,rs8071489,rs12453245,rs3751925,rs745142,rs12942199,rs12951304,rs1466116,rs7223991,rs34739154,rs11869253,rs745143,rs9916323,rs8065584,rs9890705,rs28526174,rs34998771,rs59532222,rs9908674,rs12939135,rs6501611,rs9906931,rs8080822,rs60634439,rs6501610,rs1551035,rs34004882,rs7213515,rs28688701,rs7211297,rs17184427,rs28636376,rs2270727	0.0300983,0.0279063,0.0224005,0.0209892,0.0203543,0.0187274,0.0172853,0.0168791,0.0163995,0.0161036,0.0149637,0.0149266,0.0146655,0.0145065,0.0136558,0.0134111,0.0132687,0.0132687,0.0131333,0.0130028,0.012585,0.0121082,0.0120198,0.0117536,0.011745,0.011657,0.0114783,0.0110621,0.0109283,0.0108635,0.010797,0.0103876,0.0103157,0.0101638,0.0100128,0.00966679,0.00938626,0.00932659,0.00831367,0.0077079,0.00640221,0.00621681,0.00600917,0.00600831,0.00584952,0.00584871,0.00583565,0.00546944,0.00527784,0.00496062,0.00428882,0.00376332,0.00366884,0.00366696,0.00360769	0.635099	1,0.516,0.516,1,0.811,1,0.769,0.53,0.769,0.734,1,1,1,1,0.53,0.567,1,1,0.727,0.929,1,1,1,1,1,1,1,1,1,0.516,1,1,0.811,1,0.811,1,0.769,0.769,1,1,1,1,0.769,0.769,0.769,1,0.769,1,1,0.798,1,1,1,1,1	|GTeX_Finemapped=1,|Exon=1|GTeX_Finemapped=1,|Exon=1|GTeX_Finemapped=1,|GTeX_Finemapped=1,|Promoter=1|GTeX_Finemapped=1,|Promoter=1|GTeX_Finemapped=1,|eQTLGen_Finemapped=1,|Promoter=0.500|GTeX_Finemapped=1,|eQTLGen_Finemapped=1,|eQTLGen_Finemapped=1|ABC=1,|GTeX_Finemapped=1,|GTeX_Finemapped=1,|GTeX_Finemapped=1,|GTeX_Finemapped=1,|Promoter=0.500|GTeX_Finemapped=1,|Exon=1|GTeX_Finemapped=1|eQTLGen_Finemapped=1,|GTeX_Finemapped=1,|GTeX_Finemapped=1,|eQTLGen_Finemapped=1,|eQTLGen_Finemapped=1,|GTeX_Finemapped=1,|GTeX_Finemapped=1,|GTeX_Finemapped=1,|GTeX_Finemapped=1,|GTeX_Finemapped=1,|Exon=1|GTeX_Finemapped=1|eQTLGen_Finemapped=1,|Exon=1|GTeX_Finemapped=1|eQTLGen_Finemapped=1,|GTeX_Finemapped=1,|GTeX_Finemapped=1,|Exon=1|GTeX_Finemapped=1,|Promoter=1|GTeX_Finemapped=1,|GTeX_Finemapped=1,|Exon=1|GTeX_Finemapped=1,|Exon=1|GTeX_Finemapped=1,|Promoter=1|GTeX_Finemapped=1,|GTeX_Finemapped=1,|eQTLGen_Finemapped=1,|eQTLGen_Finemapped=1,|GTeX_Finemapped=1|ABC=1,|GTeX_Finemapped=1,|eQTLGen_Finemapped=1,|GTeX_Finemapped=1,|eQTLGen_Finemapped=1,|eQTLGen_Finemapped=1,|eQTLGen_Finemapped=1,|GTeX_Finemapped=1,|eQTLGen_Finemapped=1,|GTeX_Finemapped=1,|GTeX_Finemapped=1|ABC=1,|GTeX_Finemapped=1,|GTeX_Finemapped=1,|GTeX_Finemapped=1,|GTeX_Finemapped=1,|GTeX_Finemapped=1,|Exon=1	rs1009110,rs1009111,rs1010442,rs1026128,rs1026129,rs1037256,rs1052706,rs1080345,rs114190444,rs12451710,rs1466114,rs17184168,rs2345286,rs2345287,rs35101571,rs35855827,rs35934285,rs3764359,rs3764361,rs6501608,rs6501615,rs7218307,rs7221701,rs8068121,rs8072987,rs8076745,rs8080731,rs8082584,rs9302957,rs935714,rs966939,rs966940,rs9895960,rs9904267	0.00378627,0.00378627,0.0057685,0.00353249,0.00434301,0.00471215,0.0033265,0.0121107,0.00395689,0.00524178,0.0178818,0.0100603,0.010206,0.0033679,0.00513357,0.0250477,0.00931502,0.00325966,0.00896937,0.00698922,0.0103209,0.0102147,0.00315684,0.00599146,0.0100897,0.0125027,0.00587103,0.00584924,0.0126672,0.0093373,0.0211958,0.0161391,0.0251878,0.0182543	0.317573	1	0.343062	0.427323	0.0490686	0.00993738	0.00859153	TRUE	FALSE	FALSE	FALSE	FALSE	FALSE	FALSE	TRUE	FALSE
RBC_Mean_INT	qt	Labs	Labs	red blood cell count (RBC, mean, inv-norm transformed)	17_76120065-76126204	EUR,AFR,EAS	1	1	1	rs2613522	1	76120065	A,G,G	G,A,A	0.7177,0.652,0.506	-0.0279863,0.0150443,0.0204662	0.00246737,0.00438189,0.0183461	29.0929,3.22455,0.577393	-11.3425631340253,3.43329020126019,1.11556134546307	TMC6	rs2613522	1	1	1	|Exon=1|ABC=1			0	1	0.577701	0.275482	0.0274237	0.0472218	0.0150195	TRUE	FALSE	FALSE	FALSE	FALSE	FALSE	FALSE	TRUE	FALSE
RBC_Mean_INT	qt	Labs	Labs	red blood cell count (RBC, mean, inv-norm transformed)	17_76120065-76126204	EUR,AFR,EAS	2	1	1	rs1061590	0.983133	76124440	C,C,C	T,T,T	0.8648,0.94629,0.8859	0.0202303,0.0258824,0.0289987	0.00324799,0.00925838,0.0288501	9.32717,2.2856,0.501933	6.22855981699451,2.79556466682076,1.00515076204242	TMC6	rs1061590	0.983133	0.983133	1	|Promoter=1|ABC=1			0	0.917792	0.800507	0.351697	0.0274237	0.0472218	0.0150195	TRUE	TRUE	FALSE	TRUE	FALSE	FALSE	FALSE	TRUE	TRUE
RBC_Mean_INT	qt	Labs	Labs	red blood cell count (RBC, mean, inv-norm transformed)	17_76120065-76126204	EUR,AFR,EAS	3	1	1	rs12449858	0.991713	76121318	G,G,G	A,A,A	0.90755,0.991679,0.7937	0.0217142,0.0605077,0.0189827	0.00383418,0.0229774,0.0226675	7.82833,2.07291,0.395401	5.66332305734212,2.633357124827,0.837441270541524	TMC6	rs12449858	0.991713	0.991713	0.982	|Exon=1|ABC=1			0	0.950523	0.866736	0.306887	0.0274237	0.0472218	0.0150195	TRUE	TRUE	FALSE	TRUE	FALSE	FALSE	FALSE	TRUE	TRUE
RBC_Mean_INT	qt	Labs	Labs	red blood cell count (RBC, mean, inv-norm transformed)	17_7732351-7759477	EUR,AFR,EAS	1	3	0.970694	rs34121753	0.73646	7733833	G,A,NA	A,G,NA	0.5924,0.8616,NA	-0.0206615,-0.0179582,NA	0.00226015,0.00604441,NA	19.2111,2.52756,NA	-9.14164989049399,-2.97104266586813,NA	DNAH2	rs34121753,rs12945870	0.73646,0.106219	0.842679	1,0.962	|eQTLGen_Finemapped=1,|eQTLGen_Finemapped=1	rs12939056	0.121027	0.121027	1	0.692633	0.5	0.0112491	0.1646	0.00596912	TRUE	FALSE	FALSE	FALSE	FALSE	FALSE	FALSE	TRUE	FALSE
RBC_Mean_INT	qt	Labs	Labs	red blood cell count (RBC, mean, inv-norm transformed)	17_7732351-7759477	EUR,AFR,EAS	2	5	1	rs55977787	0.241277	7743793	C,NA,C	T,NA,T	0.93042,NA,0.6567	-0.0311596,NA,0.00764291	0.00436495,NA,0.019318	12.0255,NA,0.15966	-7.1385926528368,NA,0.395636711874935	KDM6B	rs55977787,rs3744247,rs3744248,rs74692204,rs80152199	0.241277,0.214919,0.209276,0.17324,0.153364	0.992076	0.805,0.982,0.982,0.971,0.993	|Exon=1|GTeX_Finemapped=1,|Exon=1|GTeX_Finemapped=1|EpiMap=1,|Exon=1|GTeX_Finemapped=1|EpiMap=1,|GTeX_Finemapped=1|eQTLGen_Finemapped=1|ABC=1,|Exon=1|GTeX_Finemapped=1|eQTLGen_Finemapped=1|EpiMap=1			0	0.997823	0.499882	0.367353	0.0112491	0.1646	0.00596912	TRUE	FALSE	FALSE	FALSE	FALSE	FALSE	FALSE	TRUE	FALSE
RBC_Mean_INT	qt	Labs	Labs	red blood cell count (RBC, mean, inv-norm transformed)	17_77895311-77903058	EUR,AFR,EAS	1	4	0.989649	rs9912236	0.460298	77895311	C,C,C	T,T,T	0.7336,0.7209,0.6806	-0.0171087,-0.00346627,0.00640953	0.00251226,0.00465326,0.0196729	11.0108,0.340726,0.128093	-6.81008335124549,-0.744912169102951,0.325805041452963	ENPP7	rs9912236,rs62076641,rs57851800,rs62076640	0.460298,0.423928,0.0523964,0.0521974	0.98882	0.655,1,1,1	|EpiMap=1,|EpiMap=1,|EpiMap=1,|EpiMap=1			0	0.999999	0.26101	0.360633	0.00108556	0.0266987	0.00763387	TRUE	FALSE	FALSE	FALSE	FALSE	FALSE	FALSE	TRUE	FALSE
RBC_Mean_INT	qt	Labs	Labs	red blood cell count (RBC, mean, inv-norm transformed)	17_79275660-79775660	EUR,AFR,EAS	1	1	1	rs3208787	0.998327	79525660	A,A,A	G,G,G	0.8419,0.5197,0.623	-0.0213985,-0.0098715,-0.0330042	0.00304414,0.00417775,0.0189264	11.6831,1.74152,1.09049	-7.02940732029407,-2.3628747531566,-1.74381815876236	NPLOC4	rs3208787	0.998327	0.998327	0.8	|Exon=1			0	0.998704	0.812097	0.589226	0.218119	0.110651	0.0170141	FALSE	FALSE	FALSE	FALSE	FALSE	FALSE	FALSE	FALSE	FALSE
RBC_Mean_INT	qt	Labs	Labs	red blood cell count (RBC, mean, inv-norm transformed)	17_79275660-79775660	EUR,AFR,EAS	2	43	0.990867	rs62074671	0.0908638	79564304	G,G,NA	T,T,NA	0.8738,0.9062,NA	-0.0217788,-0.0167414,NA	0.00334446,0.00715914,NA	10.1296,1.71303,NA	-6.5119032668951,-2.33846523465109,NA	NPLOC4	rs62074671,rs62073398,rs190503355,rs146573045,rs62074736,rs62073404,rs76407518,rs62073396,rs62074679,rs62074738,rs62074748,rs62074739,rs62073402,rs62073413,rs114553523,rs62073414,rs62073394,rs3935540,rs7503932,rs62074745,rs62074746,rs7503853,rs7502153,rs141299644,rs7503288,rs62074744,rs62074729,rs7504011,rs75216764,rs146022607	0.0908638,0.0767906,0.0725618,0.0467335,0.0456912,0.042558,0.0335864,0.0271931,0.0271045,0.0235097,0.0235097,0.023322,0.022377,0.0149979,0.0148863,0.0148863,0.0108491,0.00971076,0.00966324,0.00932635,0.00932635,0.00848755,0.00780462,0.00731498,0.00669483,0.00606927,0.00563132,0.00563132,0.00562383,0.00538135	0.708087	1,0.981,1,1,1,0.798,0.798,0.962,1,1,1,1,1,1,1,1,1,0.983,1,1,0.798,1,1,1,1,1,0.798,1,1,1	|Exon=1,|Promoter=1,|eQTLGen_Finemapped=1,|GTeX_Finemapped=1,|GTeX_Finemapped=1,|GTeX_Finemapped=1,|GTeX_Finemapped=1,|Exon=1,|GTeX_Finemapped=1,|GTeX_Finemapped=1,|GTeX_Finemapped=1|ABC=1,|GTeX_Finemapped=1|ABC=1,|Promoter=1|GTeX_Finemapped=1,|GTeX_Finemapped=1,|GTeX_Finemapped=1,|GTeX_Finemapped=1,|Exon=1,|Promoter=1|GTeX_Finemapped=1,|GTeX_Finemapped=1,|GTeX_Finemapped=1|EpiMap=1,|GTeX_Finemapped=1,|eQTLGen_Finemapped=1,|Promoter=1,|eQTLGen_Finemapped=1,|GTeX_Finemapped=1|eQTLGen_Finemapped=1,|GTeX_Finemapped=1,|GTeX_Finemapped=1,|GTeX_Finemapped=1,|GTeX_Finemapped=1|eQTLGen_Finemapped=1,|GTeX_Finemapped=1	rs62073410,rs62073411,rs62073412,rs62073416,rs62074663,rs62074666,rs62074673,rs62074734,rs62074750,rs7503824,rs75305572,rs78500024,rs79973778	0.0270123,0.00932623,0.0215865,0.00657279,0.0100907,0.00837235,0.0105769,0.0467534,0.0227831,0.00714044,0.0409244,0.0249418,0.00999602	0.246077	0.971798	0.538474	0.49515	0.218119	0.110651	0.0170141	FALSE	FALSE	FALSE	FALSE	FALSE	FALSE	FALSE	FALSE	FALSE
RBC_Mean_INT	qt	Labs	Labs	red blood cell count (RBC, mean, inv-norm transformed)	18_41968564-42188023	EUR,AFR,EAS	1	2	0.988049	rs12456054	0.912556	42077425	G,G,G	A,A,A	0.8549,0.98941,0.8085	-0.0228631,-0.0610822,-0.0348985	0.00315333,0.020391,0.0233108	12.3815,2.56233,0.871702	-7.25046220979092,-2.99554705507332,-1.49709576676905	SETBP1	rs12456054,rs10502831	0.912556,0.0783603	0.990916	1,1	|EpiMap=1,|ABC=1			0	1	0.9331	0.530444	0.0906909	0.0435633	0.0028338	TRUE	TRUE	FALSE	TRUE	FALSE	FALSE	FALSE	TRUE	TRUE
RBC_Mean_INT	qt	Labs	Labs	red blood cell count (RBC, mean, inv-norm transformed)	18_43715506-43861336	EUR,AFR,EAS	1	16	0.990228	rs12607898	0.210511	43802778	G,A,A	A,G,G	0.7396,0.7383,0.5367	0.026624,-0.0242916,-0.0067849	0.00253071,0.0047485,0.0183944	25.1575,6.50489,0.147377	10.5203678019212,-5.11563651679478,-0.368856825990519	C18orf25	rs12607898,rs9945783,rs4890321,rs12963943,rs7231820,rs6507692,rs12709736,rs9949494,rs9944715,rs7227847,rs8086610,rs4890632,rs3744858,rs4890628,rs11082518	0.210511,0.0800432,0.0754171,0.0715209,0.0612816,0.0564938,0.0512232,0.0412264,0.0404431,0.0351339,0.0338028,0.0256895,0.0249907,0.0229804,0.0213447	0.852102	0.932,1,1,1,1,1,1,1,1,1,0.985,1,0.977,1,1	|eQTLGen_Finemapped=1|ABC=1,|eQTLGen_Finemapped=1,|eQTLGen_Finemapped=1,|eQTLGen_Finemapped=1,|GTeX_Finemapped=1|eQTLGen_Finemapped=1,|GTeX_Finemapped=1|eQTLGen_Finemapped=1,|eQTLGen_Finemapped=1,|eQTLGen_Finemapped=1,|GTeX_Finemapped=1|eQTLGen_Finemapped=1|ABC=1,|GTeX_Finemapped=1|eQTLGen_Finemapped=1,|Exon=1|eQTLGen_Finemapped=1|ABC=1,|GTeX_Finemapped=1|eQTLGen_Finemapped=1,|Exon=1|eQTLGen_Finemapped=1,|GTeX_Finemapped=1|eQTLGen_Finemapped=1,|eQTLGen_Finemapped=1|ABC=1	rs12605945	0.106694	0.106694	1	0.999718	0.406766	0.0357869	0.0220111	0.00424515	TRUE	TRUE	FALSE	TRUE	FALSE	FALSE	FALSE	TRUE	TRUE
RBC_Mean_INT	qt	Labs	Labs	red blood cell count (RBC, mean, inv-norm transformed)	18_46460903-46469962	EUR,AFR,EAS	1	3	0.930398	rs2337106	0.77351	46460903	G,G,G	C,C,C	0.5567,0.97882,0.501	-0.0170216,-0.0165833,-0.010124	0.00223564,0.0144964,0.0183448	13.5747,0.597499,0.235797	-7.61374818843821,-1.14395987969427,-0.551873010335354	SMAD7	rs2337106,rs9952412,rs6507878	0.77351,0.145528,0.0472754	0.966313	1,1,1	|Promoter=1|eQTLGen_Finemapped=1|ABC=1,|ABC=1,|eQTLGen_Finemapped=1|EpiMap=1|ABC=1			0	1	0.401692	0.269956	0.0215289	0.00992777	0.0444018	TRUE	FALSE	FALSE	FALSE	FALSE	FALSE	FALSE	TRUE	FALSE
RBC_Mean_INT	qt	Labs	Labs	red blood cell count (RBC, mean, inv-norm transformed)	18_55310946-55349516	EUR,AFR,EAS	1	2	1	rs11543269	0.503696	55313997	C,C,NA	T,T,NA	0.8877,0.94402,NA	0.0272424,0.00460716,NA	0.00351753,0.00907962,NA	14.0188,0.213347,NA	7.74475270999821,0.50741771131391,NA	ATP8B1	rs11543269,rs12968116	0.503696,0.493853	0.997549	1,1	|Exon=1,|Exon=1			0	1	0.431128	0.499966	0.00515743	0.00161441	0.0069421	TRUE	FALSE	FALSE	FALSE	FALSE	FALSE	FALSE	TRUE	FALSE
RBC_Mean_INT	qt	Labs	Labs	red blood cell count (RBC, mean, inv-norm transformed)	18_9071475-9328065	EUR,AFR,EAS	1	14	0.970556	rs62085924	0.11462	9209454	G,G,NA	A,A,NA	0.90855,0.8464,NA	0.0253679,0.00254477,NA	0.00385297,0.00578883,NA	10.3391,0.180307,NA	6.5467418640685,0.768322787160791,NA	NDUFV2	rs12966775,rs11081459,rs35002591,rs8090297,rs41274300,rs35587943,rs12454908	0.109009,0.0923107,0.0680844,0.0678847,0.0676758,0.0637667,0.0627868	0.531518	1,1,1,1,1,1,0.972	|EpiMap=1,|ABC=1,|Exon=1|ABC=1,|Promoter=1|EpiMap=1|ABC=1,|Exon=1,|ABC=1,|Exon=1	rs1046491,rs10502390,rs11663949,rs12454936,rs62085924,rs8089577,rs8095601	0.0581054,0.0656084,0.0390343,0.0620457,0.11462,0.0407059,0.0526714	0.432791	1	0.321407	0.5	0.0366991	0.0211422	0.0118366	TRUE	FALSE	FALSE	FALSE	FALSE	FALSE	FALSE	TRUE	FALSE
RBC_Mean_INT	qt	Labs	Labs	red blood cell count (RBC, mean, inv-norm transformed)	18_9071475-9328065	EUR,AFR,EAS	2	18	0.757737	rs143941096	0.381734	9112359	A,NA,NA	G,NA,NA	0.99006,NA,NA	-0.0555461,NA,NA	0.0111953,NA,NA	6.15529,NA,NA	-4.9615552955258,NA,NA	ANKRD12	rs143941096,rs139992358,rs141825530,rs192833152,rs150416761,rs148166445,rs116236183	0.381734,0.0355378,0.0346618,0.0346618,0.0333567,0.0267417,0.016785	0.563479	1,0.655,1,1,1,1,1	|EpiMap=1,|EpiMap=1,|Exon=1|ABC=1,|Promoter=1|ABC=1,|EpiMap=1,|Promoter=1,|Exon=1	rs11875668,rs137864748,rs141577651,rs143470757,rs148284788,rs148477073,rs150897060,rs185000480,rs186879718,rs41274302,rs8086519	0.0681034,0.0305935,0.0267417,0.0177633,0.034372,0.0346618,0.0267417,0.0411618,0.0343108,0.0346618,0.0439798	0.393092	0.991551	0.491105	0.49924	0.0366991	0.0211422	0.0118366	TRUE	FALSE	FALSE	FALSE	FALSE	FALSE	FALSE	TRUE	FALSE
RBC_Mean_INT	qt	Labs	Labs	red blood cell count (RBC, mean, inv-norm transformed)	19_1050130-1074252	EUR,AFR,EAS	1	2	0.984714	rs3752246	0.795483	1056492	C,C,C	G,G,G	0.8101,0.98941,0.6478	0.0252367,0.0257627,0.0200516	0.00283158,0.020391,0.0192029	18.3023,0.685222,0.52813	8.91258590610189,1.26343484870776,1.04419644949461	ABCA7	rs3752246,rs4147929	0.795483,0.203673	0.999156	1,0.974	|Exon=1|GTeX_Finemapped=1,|Promoter=1|GTeX_Finemapped=1			0	1	0.258348	0.427532	0.0361466	0.0231629	0.0296684	TRUE	FALSE	FALSE	FALSE	FALSE	FALSE	FALSE	TRUE	FALSE
RBC_Mean_INT	qt	Labs	Labs	red blood cell count (RBC, mean, inv-norm transformed)	19_1250397-1255719	EUR,AFR,EAS	1	2	0.882909	rs57586121	0.817093	1255719	NA,G,NA	NA,A,NA	NA,0.5847,NA	NA,0.0305273,NA	NA,0.00423572,NA	NA,12.243,NA	NA,7.20711000727149,NA	PLK5	rs57586121	0.817093	0.817093	1	|GTeX_Finemapped=1	rs73494666	0.147599	0.147599	0.5	1	0.498043	6.4741e-09	0.132313	0.00328865	FALSE	FALSE	FALSE	FALSE	FALSE	FALSE	FALSE	FALSE	FALSE
RBC_Mean_INT	qt	Labs	Labs	red blood cell count (RBC, mean, inv-norm transformed)	19_1250397-1255719	EUR,AFR,EAS	2	5	0.919784	rs10416809	0.465608	1252311	C,C,T	T,T,C	0.5676,0.8336,0.5149	-0.0106337,0.0240057,-0.0140945	0.0022418,0.00560427,0.0183529	5.67735,4.73518,0.354083	-4.74337585868498,4.28346600003212,-0.767971274294526	MIDN	rs10416809,rs10423391,rs2285811,rs2301761	0.465608,0.18356,0.0705551,0.0540174	0.773741	1,1,1,0.915	|Promoter=1|ABC=1,|Promoter=1|ABC=1,|Promoter=1|eQTLGen_Finemapped=1|ABC=1,|Promoter=1|ABC=1	rs10412640	0.180862	0.180862	0.997272	0.167144	0.445856	6.4741e-09	0.132313	0.00328865	TRUE	FALSE	FALSE	FALSE	FALSE	FALSE	FALSE	TRUE	FALSE
RBC_Mean_INT	qt	Labs	Labs	red blood cell count (RBC, mean, inv-norm transformed)	19_12999458-13075165	EUR,AFR,EAS	1	4	0.98243	rs56397034	0.459657	13000550	G,G,G	C,C,C	0.6581,0.5378,0.8512	0.0526357,0.0267084,0.046733	0.00234135,0.00418648,0.025773	111.195,9.75092,1.15619	22.4809191278536,6.37967934876077,1.81325418073177	FARSA	rs56397034,rs8110787,rs62108438,rs2238641	0.459657,0.40425,0.0625568,0.0367276	0.963191	1,1,1,1	|GTeX_Finemapped=1,|GTeX_Finemapped=1,|GTeX_Finemapped=1,|GTeX_Finemapped=1			0	1	0.999995	0.431685	0.118749	0.0415637	0.00497516	FALSE	TRUE	FALSE	FALSE	FALSE	FALSE	FALSE	TRUE	FALSE
RBC_Mean_INT	qt	Labs	Labs	red blood cell count (RBC, mean, inv-norm transformed)	19_12999458-13075165	EUR,AFR,EAS	2	2	0.965194	rs113448144	0.722512	13018934	G,G,G	A,A,A	0.95328,0.91301,0.97817	-0.0787689,-0.0330378,-0.0380797	0.00526259,0.00740631,0.0627694	49.9231,5.08794,0.26434	-14.9677060154791,-4.46076386216618,-0.606660251651282	RAD23A	rs113448144	0.722512	0.722512	1	|eQTLGen_Finemapped=1	rs3745647	0.232821	0.232821	1	0.796018	0.329595	0.118749	0.0415637	0.00497516	FALSE	FALSE	FALSE	FALSE	FALSE	FALSE	FALSE	FALSE	FALSE
RBC_Mean_INT	qt	Labs	Labs	red blood cell count (RBC, mean, inv-norm transformed)	19_12999458-13075165	EUR,AFR,EAS	3	1	1	rs79718371	0.999791	13061956	T,NA,NA	A,NA,NA	0.95825,NA,NA	-0.0505292,NA,NA	0.00555257,NA,NA	19.0448,NA,NA	-9.1001464186854,NA,NA	ZNF564	rs79718371	0.999791	0.999791	0.798	|GTeX_Finemapped=1			0	0.99957	0.500042	0.499952	0.118749	0.0415637	0.00497516	FALSE	FALSE	FALSE	FALSE	FALSE	FALSE	FALSE	FALSE	FALSE
RBC_Mean_INT	qt	Labs	Labs	red blood cell count (RBC, mean, inv-norm transformed)	19_12999458-13075165	EUR,AFR,EAS	4	2	0.912576	rs62109862	0.937358	13011809	G,G,A	A,A,G	0.8519,0.96067,0.6052	-0.0360092,-0.0115975,0.0318011	0.00312672,0.0107381,0.0187648	29.9633,0.552645,1.04514	-11.5166052604646,-1.08003278047327,1.69472096691678	KLF1	rs62109862	0.937358	0.937358	0.769	|eQTLGen_Finemapped=1	rs12609178	0.0625999	0.0625999	0.999988	0.144005	0.439628	0.118749	0.0415637	0.00497516	FALSE	FALSE	FALSE	FALSE	FALSE	FALSE	FALSE	FALSE	FALSE
RBC_Mean_INT	qt	Labs	Labs	red blood cell count (RBC, mean, inv-norm transformed)	19_15432801-15529262	EUR,AFR,EAS	1	2	0.981789	rs78604604	0.709056	15529262	G,G,G	C,C,C	0.91352,0.991679,0.98909	0.0275754,0.0412628,0.00975791	0.00395134,0.0229774,0.0882982	11.526,1.1395,0.0400031	6.9787464505712,1.79579935066631,0.110510859791026	AKAP8L	rs78604604	0.709056	0.709056	1	|Promoter=1|GTeX_Finemapped=1|ABC=1	rs73508480	0.288006	0.288006	1	0.388397	0.355074	0.00716692	0.10519	0.00626469	TRUE	FALSE	FALSE	FALSE	FALSE	FALSE	FALSE	TRUE	FALSE
RBC_Mean_INT	qt	Labs	Labs	red blood cell count (RBC, mean, inv-norm transformed)	19_16217834-16248973	EUR,AFR,EAS	1	18	0.94564	rs62117910	0.0822194	16241884	T,T,T	A,A,A	0.8489,0.94781,0.7262	0.0292686,0.0234295,-0.0283006	0.00310099,0.0093847,0.0205701	20.4222,1.9017,0.772419	9.43846965001499,2.4965635555745,-1.37581246566619	RAB8A	rs62117910,rs2241401,rs62117911,rs73003590,rs1423524,rs1423523,rs58672212,rs17795814,rs12462700,rs12462702	0.0822194,0.0817953,0.058936,0.058906,0.0544025,0.0483529,0.0457465,0.0427535,0.0424066,0.0340846	0.549603	1,1,1,0.798,1,1,1,0.882,1,1	|GTeX_Finemapped=1,|GTeX_Finemapped=1,|GTeX_Finemapped=1,|GTeX_Finemapped=1,|GTeX_Finemapped=1,|GTeX_Finemapped=1|Cicero=1,|GTeX_Finemapped=1,|GTeX_Finemapped=1,|GTeX_Finemapped=1|eQTLGen_Finemapped=1,|GTeX_Finemapped=1|eQTLGen_Finemapped=1	rs1043346,rs1043407,rs17795796,rs2032882,rs2032883,rs55663102,rs55968387,rs62117912	0.0557872,0.0545423,0.0626109,0.0659948,0.0545335,0.0426335,0.0416526,0.0560429	0.433798	1	0.801716	0.500943	0.0411848	0.0177312	0.00525455	TRUE	TRUE	FALSE	TRUE	FALSE	FALSE	FALSE	TRUE	TRUE
RBC_Mean_INT	qt	Labs	Labs	red blood cell count (RBC, mean, inv-norm transformed)	19_18575193-18589943	EUR,AFR,EAS	1	2	0.984594	rs78030362	0.706794	18575193	A,NA,NA	G,NA,NA	0.92644,NA,NA	0.0373129,NA,NA	0.00425434,NA,NA	17.7501,NA,NA	8.77054960346376,NA,NA	CRLF1	rs78030362	0.706794	0.706794	1	|EpiMap=1	rs11670056	0.293206	0.293206	1	0.5	0.5	0.00147794	0.0126238	0.00118856	TRUE	FALSE	FALSE	FALSE	FALSE	FALSE	FALSE	TRUE	FALSE
RBC_Mean_INT	qt	Labs	Labs	red blood cell count (RBC, mean, inv-norm transformed)	19_18575193-18589943	EUR,AFR,EAS	2	2	0.994474	rs8111397	0.90945	18589045	C,T,C	T,C,T	0.7783,0.6271,0.8611	-0.0122811,0.0196069,-0.0138294	0.00267365,0.00431628,0.0265219	5.36039,5.25509,0.220357	-4.59338357675836,4.54254589600304,-0.521433230650896	LRRC25	rs8111397	0.90945	0.90945	1	|EpiMap=1	rs10413922	0.0642423	0.0642423	0.943604	0.997846	0.443996	0.00147794	0.0126238	0.00118856	TRUE	TRUE	FALSE	TRUE	FALSE	FALSE	FALSE	TRUE	TRUE
RBC_Mean_INT	qt	Labs	Labs	red blood cell count (RBC, mean, inv-norm transformed)	19_19329924-19793545	EUR,AFR,EAS	1	8	0.657144	rs138295924	0.620525	19394368	A,NA,NA	G,NA,NA	0.95328,NA,NA	-0.0400154,NA,NA	0.00526259,NA,NA	13.5411,NA,NA	-7.60374644424133,NA,NA	ATP13A1	rs138295924,rs150268548,rs10401969,rs739846	0.620525,0.111818,0.0251837,0.0238288	0.781355	1,1,1,1	|GTeX_Finemapped=1,|GTeX_Finemapped=1|eQTLGen_Finemapped=1,|GTeX_Finemapped=1,|GTeX_Finemapped=1	rs57962361,rs58542926,rs72999033,rs73001065	0.0157703,0.0373752,0.101674,0.02296	0.17778	1	0.399287	0.415795	0.0900659	0.0588877	0.0228602	TRUE	FALSE	FALSE	FALSE	FALSE	FALSE	FALSE	TRUE	FALSE
RBC_Mean_INT	qt	Labs	Labs	red blood cell count (RBC, mean, inv-norm transformed)	19_2129473-2208859	EUR,AFR,EAS	1	13	0.982354	rs7249081	0.515644	2157167	C,T,T	T,C,C	0.5149,0.5847,0.5575	0.0288609,-0.0199323,-0.0473474	0.00222221,0.00423572,0.0184673	37.8415,5.59701,1.98498	12.9874764311204,-4.70576430925557,-2.56385069826125	DOT1L	rs7249081,rs6510645,rs1074047,rs57908212,rs11882273,rs12983458,rs4807205,rs12610645,rs36065733	0.515644,0.104665,0.0801543,0.0420029,0.0229394,0.0226115,0.0206611,0.017022,0.0168274	0.842528	1,1,1,1,1,0.5,1,1,0.539	|GTeX_Finemapped=1,|GTeX_Finemapped=1,|GTeX_Finemapped=1,|GTeX_Finemapped=1,|GTeX_Finemapped=1|EpiMap=1,|ABC=1,|ABC=1|Cicero=1,|ABC=1|Cicero=1,|Promoter=0.500|GTeX_Finemapped=1|ABC=1	rs1015670,rs12459350,rs12986413,rs2108524	0.0342983,0.0337002,0.0235471,0.0197025	0.111248	1	0.999179	0.361832	0.0768693	0.0143343	0.00547929	TRUE	TRUE	FALSE	TRUE	FALSE	FALSE	FALSE	TRUE	TRUE
RBC_Mean_INT	qt	Labs	Labs	red blood cell count (RBC, mean, inv-norm transformed)	19_2129473-2208859	EUR,AFR,EAS	2	1	1	rs62128411	0.999907	2157212	C,NA,NA	T,NA,NA	0.95229,NA,NA	-0.0367787,NA,NA	0.00521041,NA,NA	11.7745,NA,NA	-7.05869595674812,NA,NA	AP3D1	rs62128411	0.999907	0.999907	1	|GTeX_Finemapped=1			0	0.999719	0.499918	0.499951	0.0768693	0.0143343	0.00547929	TRUE	FALSE	FALSE	FALSE	FALSE	FALSE	FALSE	TRUE	FALSE
RBC_Mean_INT	qt	Labs	Labs	red blood cell count (RBC, mean, inv-norm transformed)	19_2129473-2208859	EUR,AFR,EAS	3	1	1	rs12608455	0.982631	2187793	T,C,C	C,T,T	0.5686,0.6074,0.5437	0.0118908,-0.00714149,-0.0539413	0.00224242,0.00427427,0.0184152	6.94258,1.02338,2.46868	5.30266408612124,-1.67080928439242,-2.92917263999305	MOB3A	rs12608455	0.982631	0.982631	1	|Cicero=1			0	0.987263	0.171873	0.677453	0.0768693	0.0143343	0.00547929	TRUE	FALSE	FALSE	FALSE	FALSE	FALSE	FALSE	TRUE	FALSE
RBC_Mean_INT	qt	Labs	Labs	red blood cell count (RBC, mean, inv-norm transformed)	19_2525050-2537794	EUR,AFR,EAS	1	4	0.770315	rs34181610	0.510397	2536679	C,C,C	T,T,T	0.6362,0.8896,0.8482	-0.0149312,0.0191086,-0.0214876	0.00230852,0.00666028,0.0255621	10.0027,2.38539,0.397321	-6.46786685842011,2.86903853892029,-0.84060386274993	SPPL2B	rs34181610	0.510397	0.510397	1	|EpiMap=1	rs10414848,rs10414862,rs6510681	0.203849,0.203849,0.0358864	0.443584	0.999984	0.522713	0.412447	0.00707765	0.00526735	0.00394881	TRUE	FALSE	FALSE	FALSE	FALSE	FALSE	FALSE	TRUE	FALSE
RBC_Mean_INT	qt	Labs	Labs	red blood cell count (RBC, mean, inv-norm transformed)	19_2525050-2537794	EUR,AFR,EAS	2	1	1	rs8109479	0.963445	2536734	NA,G,NA	NA,A,NA	NA,0.8903,NA	NA,-0.033634,NA	NA,0.00667887,NA	NA,6.32272,NA	NA,-5.03588181833154,NA	SPPL2B	rs8109479	0.963445	0.963445	1	|EpiMap=1			0	0.499701	0.999062	0.499892	0.00707765	0.00526735	0.00394881	FALSE	TRUE	FALSE	FALSE	FALSE	FALSE	FALSE	TRUE	FALSE
RBC_Mean_INT	qt	Labs	Labs	red blood cell count (RBC, mean, inv-norm transformed)	19_33754548-33761643	EUR,AFR,EAS	1	1	1	rs78744187	1	33754548	C,C,C	T,T,T	0.92445,0.993192,0.97619	-0.117144,-0.0704047,-0.0378369	0.00420245,0.0253833,0.0601638	170.274,2.25626,0.276203	-27.8751680567288,-2.77366221098124,-0.62889810816471	CEBPA	rs78744187	1	1	1	|Cicero=1			0	1	0.911895	0.311123	0.0197172	0.0264072	0.00616208	TRUE	TRUE	FALSE	TRUE	FALSE	FALSE	FALSE	TRUE	TRUE
RBC_Mean_INT	qt	Labs	Labs	red blood cell count (RBC, mean, inv-norm transformed)	19_33754548-33761643	EUR,AFR,EAS	2	1	1	rs10401672	0.999896	33759961	C,C,C	T,T,T	0.6491,0.90166,0.8214	-0.0363827,-0.00173067,-0.020153	0.00232709,0.00700952,0.0239477	54.3721,0.0942131,0.397892	-15.6344189524256,-0.246902783642817,-0.84154219403116	CEBPA	rs10401672	0.999896	0.999896	0.5	|ABC=0.500			0	1	0.195758	0.26723	0.0197172	0.0264072	0.00616208	TRUE	FALSE	FALSE	FALSE	FALSE	FALSE	FALSE	TRUE	FALSE
RBC_Mean_INT	qt	Labs	Labs	red blood cell count (RBC, mean, inv-norm transformed)	19_4034154-4086807	EUR,AFR,EAS	1	6	0.993653	rs56356382	0.795436	4064057	T,T,NA	C,C,NA	0.8082,0.5772,NA	-0.0524907,-0.0282235,NA	0.00282083,0.00422517,NA	76.5597,10.6212,NA	-18.6082465090062,-6.67984956818305,NA	ZBTB7A	rs56356382,rs66833742,rs10415135,rs66534382,rs73534156	0.795436,0.0462135,0.0330236,0.0227128,0.0203284	0.917714	1,1,1,1,1	|ABC=1,|ABC=1,|eQTLGen_Finemapped=1|ABC=1,|eQTLGen_Finemapped=1|EpiMap=1,|ABC=1	rs10423017	0.0371533	0.0371533	1	0.596211	0.499997	0.0320722	0.101694	0.0580953	TRUE	FALSE	FALSE	FALSE	FALSE	FALSE	FALSE	TRUE	FALSE
RBC_Mean_INT	qt	Labs	Labs	red blood cell count (RBC, mean, inv-norm transformed)	19_4034154-4086807	EUR,AFR,EAS	2	1	1	rs7245478	0.999639	4078929	T,T,NA	C,C,NA	0.98608,0.6536,NA	0.0534932,0.0347792,NA	0.0094795,0.00438662,NA	7.77708,14.6539,NA	5.64304024473865,7.9284734032125,NA	ZBTB7A	rs7245478	0.999639	0.999639	1	|ABC=1			0	0.998801	1	0.5	0.0320722	0.101694	0.0580953	TRUE	FALSE	FALSE	FALSE	FALSE	FALSE	FALSE	TRUE	FALSE
RBC_Mean_INT	qt	Labs	Labs	red blood cell count (RBC, mean, inv-norm transformed)	19_4034154-4086807	EUR,AFR,EAS	3	3	1	rs10407871	0.486947	4040007	T,C,T	C,T,C	0.8201,0.6687,0.98909	-0.0474522,0.00261524,0.0512526	0.00289143,0.00443454,0.0882982	59.7994,0.255423,0.250564	-16.4113258837323,0.589743242816617,0.580448978574875	PIAS4	rs10407871,rs10401462	0.486947,0.176788	0.663735	0.769,1	|eQTLGen_Finemapped=1,|eQTLGen_Finemapped=1	rs10402864	0.335743	0.335743	1	0.977425	0.363424	0.0320722	0.101694	0.0580953	TRUE	FALSE	FALSE	FALSE	FALSE	FALSE	FALSE	TRUE	FALSE
RBC_Mean_INT	qt	Labs	Labs	red blood cell count (RBC, mean, inv-norm transformed)	19_41204070-41405187	EUR,AFR,EAS	1	1	1	rs184088518	1	41305138	G,NA,NA	T,NA,NA	0.98708,NA,NA	0.105368,NA,NA	0.00983454,NA,NA	26.0586,NA,NA	10.7140750863792,NA,NA	EGLN2	rs184088518	1	1	1	|Exon=1|ABC=1			0	1	0.5	0.5	0.0785748	0.0563158	0.00994228	TRUE	FALSE	FALSE	FALSE	FALSE	FALSE	FALSE	TRUE	FALSE
RBC_Mean_INT	qt	Labs	Labs	red blood cell count (RBC, mean, inv-norm transformed)	19_41204070-41405187	EUR,AFR,EAS	2	1	1	rs61750953	0.999859	41306650	C,NA,NA	T,NA,NA	0.97614,NA,NA	0.0594402,NA,NA	0.0072773,NA,NA	15.5033,NA,NA	8.16789193794402,NA,NA	EGLN2	rs61750953	0.999859	0.999859	1	|Exon=1|ABC=1			0	1	0.5	0.5	0.0785748	0.0563158	0.00994228	TRUE	FALSE	FALSE	FALSE	FALSE	FALSE	FALSE	TRUE	FALSE
RBC_Mean_INT	qt	Labs	Labs	red blood cell count (RBC, mean, inv-norm transformed)	19_41204070-41405187	EUR,AFR,EAS	3	1	1	rs7259121	0.999991	41322135	G,G,NA	T,T,NA	0.8012,0.7511,NA	0.0153602,-0.00234549,NA	0.0027828,0.0048274,NA	7.46899,0.202692,NA	5.51969239614776,-0.485870240709285,NA	EGLN2	rs7259121	0.999991	0.999991	1	|GTeX_Finemapped=1			0	1	0.32262	0.5	0.0785748	0.0563158	0.00994228	TRUE	FALSE	FALSE	FALSE	FALSE	FALSE	FALSE	TRUE	FALSE
RBC_Mean_INT	qt	Labs	Labs	red blood cell count (RBC, mean, inv-norm transformed)	19_41204070-41405187	EUR,AFR,EAS	4	1	1	rs8100454	0.999999	41326518	A,A,NA	G,G,NA	0.95626,0.7526,NA	0.0468769,-0.0149414,NA	0.00543043,0.00483718,NA	17.2208,2.69696,NA	8.63226300679688,-3.08886582678337,NA	CCDC97	rs8100454	0.999999	0.999999	1	|GTeX_Finemapped=1			0	1	1	0.5	0.0785748	0.0563158	0.00994228	TRUE	TRUE	FALSE	TRUE	FALSE	FALSE	FALSE	TRUE	TRUE
RBC_Mean_INT	qt	Labs	Labs	red blood cell count (RBC, mean, inv-norm transformed)	19_41204070-41405187	EUR,AFR,EAS	5	2	0.906727	rs77565697	0.871661	41266077	NA,G,NA	NA,A,NA	NA,0.90166,NA	NA,-0.0394137,NA	NA,0.00700952,NA	NA,7.72632,NA	NA,-5.62288145265296,NA	CYP2B7P	rs77565697,rs10422828	0.871661,0.126248	0.997909	1,0.798	|GTeX_Finemapped=1,|GTeX_Finemapped=1			0	0.5	1	0.5	0.0785748	0.0563158	0.00994228	FALSE	TRUE	FALSE	FALSE	FALSE	FALSE	FALSE	TRUE	FALSE
RBC_Mean_INT	qt	Labs	Labs	red blood cell count (RBC, mean, inv-norm transformed)	19_41204070-41405187	EUR,AFR,EAS	6	1	1	rs149054197	0.999999	41296390	C,NA,NA	T,NA,NA	0.93539,NA,NA	0.0202911,NA,NA	0.00451768,NA,NA	5.15044,NA,NA	4.49148678082556,NA,NA	NUMBL	rs149054197	0.999999	0.999999	0.769	|eQTLGen_Finemapped=1			0	1	0.5	0.5	0.0785748	0.0563158	0.00994228	TRUE	FALSE	FALSE	FALSE	FALSE	FALSE	FALSE	TRUE	FALSE
RBC_Mean_INT	qt	Labs	Labs	red blood cell count (RBC, mean, inv-norm transformed)	19_44278779-44278781	EUR,AFR,EAS	1	1	1	rs563995	0.999999	44278781	G,A,G	A,G,A	0.7614,0.6596,0.7768	-0.0264365,0.0191739,-0.0109388	0.00260567,0.00440493,0.0220283	23.4608,4.87162,0.207968	-10.145759056212,4.3528274002084,-0.496579400135281	KCNN4	rs563995	0.999999	0.999999	0.99	|Exon=1|ABC=1			0	1	0.999647	0.474457	6.4741e-09	0.0785442	0.000242352	TRUE	TRUE	FALSE	TRUE	FALSE	FALSE	FALSE	TRUE	TRUE
RBC_Mean_INT	qt	Labs	Labs	red blood cell count (RBC, mean, inv-norm transformed)	19_44278779-44278781	EUR,AFR,EAS	2	2	1	rs563995	0.510474	44278781	G,A,G	A,G,A	0.7614,0.6596,0.7768	-0.0264365,0.0191739,-0.0109388	0.00260567,0.00440493,0.0220283	23.4608,4.87162,0.207968	-10.145759056212,4.3528274002084,-0.496579400135281	KCNN4	rs563995,rs649540	0.510474,0.489526	1	0.99,0.99	|Exon=1|ABC=1,|Exon=1|ABC=1			0	0.0977313	0.186865	0.474274	6.4741e-09	0.0785442	0.000242352	FALSE	FALSE	FALSE	FALSE	FALSE	FALSE	FALSE	FALSE	FALSE
RBC_Mean_INT	qt	Labs	Labs	red blood cell count (RBC, mean, inv-norm transformed)	19_45714275-45716197	EUR,AFR,EAS	1	5	0.987421	rs3803906	0.262107	45715976	A,A,A	G,G,G	0.6133,0.9826,0.91667	-0.0202583,0.0196451,0.0211644	0.00228054,0.0159629,0.0331875	18.1869,0.660658,0.280954	-8.87925210356839,1.21811199719349,0.65455065913371	PPP1R13L	rs11083767,rs11083766,rs8102712	0.255833,0.226775,0.197533	0.680141	1,0.655,1	|EpiMap=1,|EpiMap=1,|EpiMap=1	rs346738,rs3803906	0.029489,0.262107	0.291596	1	0.29526	0.340832	0.000579735	0.0511608	0.00443428	TRUE	FALSE	FALSE	FALSE	FALSE	FALSE	FALSE	TRUE	FALSE
RBC_Mean_INT	qt	Labs	Labs	red blood cell count (RBC, mean, inv-norm transformed)	19_49158532-49250239	EUR,AFR,EAS	1	5	0.745534	rs838145	0.9103	49248730	A,A,NA	G,G,NA	0.5815,0.98487,NA	0.0146463,0.0636607,NA	0.00225133,0.0170988,NA	10.1114,3.70601,NA	6.50562112173693,3.72310922403911,NA	IZUMO1	rs838145	0.9103	0.9103	0.906	|Promoter=1	rs11666792,rs11882796,rs2287922,rs35106244	0.00762953,0.0116347,0.01022,0.0108704	0.0403546	1	0.916638	0.495536	0.126471	0.00978905	0.0264225	FALSE	TRUE	FALSE	FALSE	FALSE	FALSE	FALSE	TRUE	FALSE
RBC_Mean_INT	qt	Labs	Labs	red blood cell count (RBC, mean, inv-norm transformed)	19_49158532-49250239	EUR,AFR,EAS	2	1	1	rs281405	0.994379	49227510	C,NA,C	T,NA,T	0.98907,NA,0.91071	-0.0651643,NA,0.0207904	0.0106816,NA,0.0321655	8.97603,NA,0.28563	-6.10061226782504,NA,0.646357121760893	CA11	rs281405	0.994379	0.994379	1	|GTeX_Finemapped=1			0	0.999396	0.49976	0.388008	0.126471	0.00978905	0.0264225	FALSE	FALSE	FALSE	FALSE	FALSE	FALSE	FALSE	FALSE	FALSE
RBC_Mean_INT	qt	Labs	Labs	red blood cell count (RBC, mean, inv-norm transformed)	19_50067508-50138023	EUR,AFR,EAS	1	1	1	rs10412446	0.97661	50067508	A,G,A	G,A,G	0.7803,0.8563,0.754	-0.0288482,0.0290288,-0.0443004	0.00268235,0.00595022,0.0212975	26.25,5.97128,1.42575	-10.7548231960781,4.87860953040392,-2.08007512618852	PRRG2	rs10412446	0.97661	0.97661	1	|GTeX_Finemapped=1			0	1	0.999004	0.624686	0.105081	0.0166191	0.00763745	FALSE	TRUE	FALSE	FALSE	FALSE	FALSE	FALSE	TRUE	FALSE
RBC_Mean_INT	qt	Labs	Labs	red blood cell count (RBC, mean, inv-norm transformed)	19_56081349-56114611	EUR,AFR,EAS	1	1	1	rs1423054	0.999968	56111305	C,C,C	A,A,A	0.7793,0.6331,0.8244	-0.0194013,-0.0160949,-0.00221965	0.00267798,0.00433076,0.0241074	12.3632,3.69447,0.0330891	-7.24475164116237,-3.71641467086608,-0.092073388254229	FIZ1	rs1423054	0.999968	0.999968	0.516	|Exon=1|GTeX_Finemapped=1			0	1	0.974628	0.339852	0.00881312	0.00441705	0.00637202	TRUE	TRUE	FALSE	TRUE	FALSE	FALSE	FALSE	TRUE	TRUE
RBC_Mean_INT	qt	Labs	Labs	red blood cell count (RBC, mean, inv-norm transformed)	19_56081349-56114611	EUR,AFR,EAS	2	2	1	rs149546760	0.767979	56091332	G,NA,NA	C,NA,NA	0.98907,NA,NA	0.0733314,NA,NA	0.0106816,NA,NA	11.1778,NA,NA	6.86520745955662,NA,NA	ZNF579	rs149546760	0.767979	0.767979	1	|Exon=1	rs140900046	0.232021	0.232021	1	0.5	0.5	0.00881312	0.00441705	0.00637202	TRUE	FALSE	FALSE	FALSE	FALSE	FALSE	FALSE	TRUE	FALSE
RBC_Mean_INT	qt	Labs	Labs	red blood cell count (RBC, mean, inv-norm transformed)	19_56081349-56114611	EUR,AFR,EAS	3	22	0.968077	rs12610510	0.101266	56091437	A,A,A	C,C,C	0.831,0.6762,0.8165	-0.0175458,-0.017102,0.020571	0.00296359,0.00446065,0.0236966	8.49343,3.89931,0.414155	-5.9204545837987,-3.83397038548194,0.868099220985289	ZNF579	rs12610510,rs34937940,rs12980543,rs35839536,rs12979366,rs12972159,rs12979354,rs34174244,rs35522245,rs2864433,rs1079084,rs1079083,rs11084402,rs1079085,rs111702114,rs35197282,rs12972386,rs12974617,rs1079082,rs11668725,rs11668729	0.101266,0.0701514,0.0485379,0.0452083,0.0451515,0.0437495,0.0437495,0.0437495,0.0437495,0.0426882,0.0421255,0.0410691,0.039793,0.0394538,0.0379333,0.0378917,0.0370287,0.0357132,0.0318668,0.0285279,0.0279864	0.927391	1,1,1,1,0.929,1,1,1,1,0.929,1,1,1,1,1,1,1,1,1,1,1	|Promoter=1|GTeX_Finemapped=1|ABC=1,|Promoter=1|GTeX_Finemapped=1|ABC=1,|eQTLGen_Finemapped=1,|eQTLGen_Finemapped=1,|eQTLGen_Finemapped=1,|eQTLGen_Finemapped=1,|eQTLGen_Finemapped=1,|eQTLGen_Finemapped=1,|eQTLGen_Finemapped=1,|eQTLGen_Finemapped=1,|Promoter=1|GTeX_Finemapped=1|eQTLGen_Finemapped=1|ABC=1,|Promoter=1|GTeX_Finemapped=1|eQTLGen_Finemapped=1|ABC=1,|eQTLGen_Finemapped=1|ABC=1,|Promoter=1|GTeX_Finemapped=1|ABC=1,|eQTLGen_Finemapped=1,|GTeX_Finemapped=1,|eQTLGen_Finemapped=1,|Exon=1|GTeX_Finemapped=1,|Promoter=1|GTeX_Finemapped=1|ABC=1,|eQTLGen_Finemapped=1,|eQTLGen_Finemapped=1	rs2902748	0.0466432	0.0466432	0.999951	0.878807	0.39934	0.00881312	0.00441705	0.00637202	TRUE	TRUE	FALSE	TRUE	FALSE	FALSE	FALSE	TRUE	TRUE
RBC_Mean_INT	qt	Labs	Labs	red blood cell count (RBC, mean, inv-norm transformed)	19_8483308-8559154	EUR,AFR,EAS	1	18	0.754318	rs12150986	0.281687	8483308	T,T,C	C,C,T	0.7177,0.7489,0.5754	0.0186361,0.00467292,-0.0016758	0.00246737,0.00481326,0.018557	13.3713,0.479351,0.0324314	7.55302204371456,0.97084304608519,-0.0903055450773293	2025-03-02	rs12150986,rs1055554,rs12975669,rs12979798,rs2396141,rs62117527,rs74180130,rs10406499,rs3794997,rs34445564,rs17159303	0.281687,0.0912679,0.0798362,0.0654321,0.0335747,0.0259945,0.00997528,0.00934289,0.00797633,0.00755453,0.00744399	0.620085	1,0.794,0.882,1,1,1,1,1,1,1,1	|Exon=1|GTeX_Finemapped=1|ABC=1,|Exon=1,|GTeX_Finemapped=1,|GTeX_Finemapped=1,|GTeX_Finemapped=1,|GTeX_Finemapped=1,|GTeX_Finemapped=1,|GTeX_Finemapped=1,|GTeX_Finemapped=1|eQTLGen_Finemapped=1,|GTeX_Finemapped=1|eQTLGen_Finemapped=1,|GTeX_Finemapped=1|eQTLGen_Finemapped=1	rs11259979,rs12609437,rs1599870,rs17160520,rs2277987,rs35562870,rs3764570	0.122767,0.0329688,0.0531257,0.0116064,0.0216541,0.0801138,0.00788949	0.330125	0.999999	0.49365	0.298217	0.0209127	0.0203944	0.0357412	TRUE	FALSE	FALSE	FALSE	FALSE	FALSE	FALSE	TRUE	FALSE
RBC_Mean_INT	qt	Labs	Labs	red blood cell count (RBC, mean, inv-norm transformed)	19_8483308-8559154	EUR,AFR,EAS	2	1	1	rs185478575	0.999987	8510697	C,NA,NA	T,NA,NA	0.993042,NA,NA	0.0733647,NA,NA	0.0133609,NA,NA	7.39831,NA,NA	5.49099985779401,NA,NA	HNRNPM	rs185478575	0.999987	0.999987	1	|Promoter=1|ABC=1			0	0.99996	0.499995	0.499996	0.0209127	0.0203944	0.0357412	TRUE	FALSE	FALSE	FALSE	FALSE	FALSE	FALSE	TRUE	FALSE
RBC_Mean_INT	qt	Labs	Labs	red blood cell count (RBC, mean, inv-norm transformed)	1_10736216-10750919	EUR,AFR,EAS	1	10	0.932771	rs11579184	0.137624	10746455	G,G,NA	C,C,NA	0.5666,0.8888,NA	-0.0149025,-0.0116671,NA	0.00224119,0.00663927,NA	10.5311,1.10309,NA	-6.64936930826927,-1.75728656915595,NA	CASZ1	rs11579184,rs284311,rs284309,rs34761175,rs11121606,rs284310,rs6540942,rs284307,rs284312,rs498504	0.137624,0.134406,0.128493,0.108311,0.106383,0.103088,0.0971607,0.0621176,0.0400366,0.0333345	0.950954	1,1,1,1,1,1,1,1,1,1	|EpiMap=1|ABC=1,|EpiMap=1,|EpiMap=1,|GTeX_Finemapped=1|EpiMap=1,|GTeX_Finemapped=1|EpiMap=1,|EpiMap=1,|EpiMap=1,|GTeX_Finemapped=1|EpiMap=1,|EpiMap=1,|GTeX_Finemapped=1			0	1	0.410487	0.472372	0.00986326	0.0205784	0.0986667	TRUE	FALSE	FALSE	FALSE	FALSE	FALSE	FALSE	TRUE	FALSE
RBC_Mean_INT	qt	Labs	Labs	red blood cell count (RBC, mean, inv-norm transformed)	1_118127222-118171690	EUR,AFR,EAS	1	6	0.994023	rs3767810	0.370157	118154938	A,A,A	G,G,G	0.7724,0.7216,0.7639	-0.0238047,-0.0137379,0.0367411	0.00264883,0.00465684,0.0215981	18.5946,2.49794,1.051	-8.98687344978726,-2.95004767181179,1.70112648797811	FAM46C	rs3767810,rs3767809,rs3767812,rs1657820,rs1775828,rs10923354	0.370157,0.362341,0.0661766,0.0570622,0.056722,0.049509	0.961968	1,1,1,1,1,1	|GTeX_Finemapped=1|EpiMap=1|ABC=1,|GTeX_Finemapped=1|EpiMap=1|ABC=1,|GTeX_Finemapped=1|EpiMap=1|ABC=1,|GTeX_Finemapped=1|EpiMap=1|ABC=1,|GTeX_Finemapped=1|EpiMap=1|ABC=1,|ABC=1			0	1	0.852793	0.662755	0.0287926	0.00904152	0.00308691	TRUE	TRUE	FALSE	TRUE	FALSE	FALSE	FALSE	TRUE	TRUE
RBC_Mean_INT	qt	Labs	Labs	red blood cell count (RBC, mean, inv-norm transformed)	1_11830180-11897926	EUR,AFR,EAS	1	7	0.991109	rs146777460	0.230264	11880768	A,A,A	G,G,G	0.8628,0.8918,0.879	-0.0222145,-0.000567772,-0.0186452	0.00322797,0.00671935,0.0281252	11.2287,0.0302764,0.294674	-6.8818793235377,-0.0844980541272593,-0.662935730234807	CLCN6	rs146777460,rs138473600,rs142489028,rs145724263,rs149002827,rs542203305,rs574742772	0.230264,0.177255,0.177255,0.141998,0.0911743,0.0707375,0.0669238	0.955608	0.995,0.995,0.995,0.995,0.995,0.995,0.995	|Exon=1|GTeX_Finemapped=1|ABC=0.500,|Exon=1|GTeX_Finemapped=1|ABC=0.500,|Exon=1|GTeX_Finemapped=1|ABC=0.500,|Exon=1|GTeX_Finemapped=1|ABC=0.500,|Exon=1|GTeX_Finemapped=1|ABC=0.500,|Exon=1|GTeX_Finemapped=1|ABC=0.500,|Exon=1|GTeX_Finemapped=1|ABC=0.500			0	1	0.245155	0.380787	0.0184505	0.00319956	0.0133229	TRUE	FALSE	FALSE	FALSE	FALSE	FALSE	FALSE	TRUE	FALSE
RBC_Mean_INT	qt	Labs	Labs	red blood cell count (RBC, mean, inv-norm transformed)	1_120229170-120272477	EUR,AFR,EAS	1	1	1	rs477992	0.969519	120257576	G,G,G	A,A,A	0.6819,0.6346,0.92659	0.0251082,0.0151949,-0.00983713	0.00238462,0.00433451,0.0351691	25.1982,3.34138,0.108072	10.5292247821456,3.50556348929868,-0.27970946086195	PHGDH	rs477992	0.969519	0.969519	1	|GTeX_Finemapped=1			0	1	0.990783	0.41773	0.0189465	0.00707712	0.0048206	TRUE	TRUE	FALSE	TRUE	FALSE	FALSE	FALSE	TRUE	TRUE
RBC_Mean_INT	qt	Labs	Labs	red blood cell count (RBC, mean, inv-norm transformed)	1_120229170-120272477	EUR,AFR,EAS	2	4	0.838482	rs11577560	0.501277	120229865	T,T,T	C,C,C	0.8201,0.6589,0.6766	-0.0198566,0.00067617,0.00794677	0.00289143,0.00440275,0.0196086	11.1845,0.0565343,0.164133	-6.86739779278765,0.153579013116802,0.405269626592414	PHGDH	rs11577560,rs12139860	0.501277,0.0279802	0.529257	1,0.755	|EpiMap=1|ABC=1,|Exon=1	rs1853048,rs55899400	0.395627,0.0270906	0.422718	0.93798	0.59184	0.424244	0.0189465	0.00707712	0.0048206	TRUE	FALSE	FALSE	FALSE	FALSE	FALSE	FALSE	TRUE	FALSE
RBC_Mean_INT	qt	Labs	Labs	red blood cell count (RBC, mean, inv-norm transformed)	1_12614257-12657974	EUR,AFR,EAS	1	2	0.917306	rs115997464	0.515441	12657974	C,NA,NA	A,NA,NA	0.97614,NA,NA	0.0485838,NA,NA	0.0072773,NA,NA	10.6101,NA,NA	6.67607491789537,NA,NA	DHRS3	rs115997464	0.515441	0.515441	1	|EpiMap=1|ABC=1	rs115179971	0.484559	0.484559	1	0.5	0.5	0.0112846	0.0102112	0.00612954	TRUE	FALSE	FALSE	FALSE	FALSE	FALSE	FALSE	TRUE	FALSE
RBC_Mean_INT	qt	Labs	Labs	red blood cell count (RBC, mean, inv-norm transformed)	1_147233364-147312533	EUR,AFR,EAS	1	1	1	rs78106021	0.999991	147281393	C,C,C	T,T,T	0.8459,0.8707,0.90575	-0.0287431,-0.0190355,-0.000261362	0.0030761,0.00622073,0.0313933	20.0326,2.65497,0.00289449	-9.34400702187835,-3.06001064183785,-0.00832540701359844	BCL9	rs78106021	0.999991	0.999991	1	|EpiMap=1			0	1	0.963246	0.305871	0.0034939	0.814517	0.000160204	TRUE	FALSE	FALSE	FALSE	FALSE	FALSE	FALSE	TRUE	FALSE
RBC_Mean_INT	qt	Labs	Labs	red blood cell count (RBC, mean, inv-norm transformed)	1_153768179-153986341	EUR,AFR,EAS	1	7	0.969594	rs10796958	0.333382	153811367	C,T,T	T,C,C	0.8062,0.531,0.6468	0.0214244,-0.0117679,0.000877796	0.00280972,0.00418255,0.0191905	13.6129,2.30985,0.0161408	7.62510143359481,-2.81357066861125,0.0457411740183945	GATAD2B	rs10796958,rs6690242,rs4434872,rs9427231,rs9427234,rs9427228	0.333382,0.202639,0.135894,0.069765,0.0302748,0.0265227	0.798477	1,1,0.769,1,1,1	|eQTLGen_Finemapped=1,|eQTLGen_Finemapped=1,|eQTLGen_Finemapped=1,|GTeX_Finemapped=1,|GTeX_Finemapped=1,|GTeX_Finemapped=1|eQTLGen_Finemapped=1	rs4475793	0.159053	0.159053	1	0.767541	0.409179	0.019111	0.0208327	0.00541554	TRUE	FALSE	FALSE	FALSE	FALSE	FALSE	FALSE	TRUE	FALSE
RBC_Mean_INT	qt	Labs	Labs	red blood cell count (RBC, mean, inv-norm transformed)	1_153768179-153986341	EUR,AFR,EAS	2	3	0.916762	rs7704	0.538937	153931679	C,NA,NA	A,NA,NA	0.96223,NA,NA	-0.0266923,NA,NA	0.0058257,NA,NA	5.33636,NA,NA	-4.58181849391489,NA,NA	SLC39A1	rs7704	0.538937	0.538937	0.482	|Exon=1	rs116605491,rs78314980	0.0478622,0.368768	0.41663	0.949096	0.493077	0.496854	0.019111	0.0208327	0.00541554	TRUE	FALSE	FALSE	FALSE	FALSE	FALSE	FALSE	TRUE	FALSE
RBC_Mean_INT	qt	Labs	Labs	red blood cell count (RBC, mean, inv-norm transformed)	1_153768179-153986341	EUR,AFR,EAS	3	1	1	rs2230324	0.966634	153954646	C,NA,NA	T,NA,NA	0.96819,NA,NA	-0.0292447,NA,NA	0.00632848,NA,NA	5.41832,NA,NA	-4.62112545192526,NA,NA	RAB13	rs2230324	0.966634	0.966634	1	|Exon=1			0	0.903959	0.487806	0.495225	0.019111	0.0208327	0.00541554	TRUE	FALSE	FALSE	FALSE	FALSE	FALSE	FALSE	TRUE	FALSE
RBC_Mean_INT	qt	Labs	Labs	red blood cell count (RBC, mean, inv-norm transformed)	1_154776114-155276114	EUR,AFR,EAS	1	2	1	rs4845407	0.685016	155024309	C,C,C	G,G,G	0.8698,0.97277,0.92262	-0.0305436,-0.0154856,-0.0142113	0.00330024,0.0128247,0.0343286	19.669,0.643505,0.1682	-9.25496327539815,-1.20748243623633,-0.413978431978001	ADAM15	rs4845407,rs3765087	0.685016,0.276944	0.96196	1,0.811	|Promoter=1|GTeX_Finemapped=1|ABC=1,|Promoter=1|GTeX_Finemapped=1			0	1	0.251526	0.295683	0.232589	0.131664	0.0386967	FALSE	FALSE	FALSE	FALSE	FALSE	FALSE	FALSE	FALSE	FALSE
RBC_Mean_INT	qt	Labs	Labs	red blood cell count (RBC, mean, inv-norm transformed)	1_154776114-155276114	EUR,AFR,EAS	2	1	1	rs112270735	1	155198771	A,A,NA	G,G,NA	0.8579,0.991679,NA	0.023462,-0.0158289,NA	0.00318087,0.0229774,NA	12.7874,0.309013,NA	7.37596946747274,-0.688889952736167,NA	ADAM15	rs112270735	1	1	1	|GTeX_Finemapped=1			0	1	0.187798	0.5	0.232589	0.131664	0.0386967	FALSE	FALSE	FALSE	FALSE	FALSE	FALSE	FALSE	FALSE	FALSE
RBC_Mean_INT	qt	Labs	Labs	red blood cell count (RBC, mean, inv-norm transformed)	1_154776114-155276114	EUR,AFR,EAS	3	1	1	rs6676150	0.999889	155123837	G,G,G	C,C,C	0.6034,0.6528,0.8175	0.0234935,0.0156331,0.0276679	0.0022703,0.00438424,0.0237469	24.3703,3.44032,0.612662	10.348191868916,3.56574913782092,1.16511628886297	THBS3	rs6676150	0.999889	0.999889	1	|GTeX_Finemapped=1|eQTLGen_Finemapped=1			0	1	0.982574	0.409564	0.232589	0.131664	0.0386967	FALSE	FALSE	FALSE	FALSE	FALSE	FALSE	FALSE	FALSE	FALSE
RBC_Mean_INT	qt	Labs	Labs	red blood cell count (RBC, mean, inv-norm transformed)	1_154776114-155276114	EUR,AFR,EAS	4	2	1	rs79814035	0.726552	155011237	C,NA,NA	T,NA,NA	0.994036,NA,NA	0.0868584,NA,NA	0.0144242,NA,NA	8.76302,NA,NA	6.02171350924141,NA,NA	GON4L	rs79814035	0.726552	0.726552	0.655	|EpiMap=1	rs138516998	0.27344	0.27344	1	0.5	0.5	0.232589	0.131664	0.0386967	FALSE	FALSE	FALSE	FALSE	FALSE	FALSE	FALSE	FALSE	FALSE
RBC_Mean_INT	qt	Labs	Labs	red blood cell count (RBC, mean, inv-norm transformed)	1_161497217-161514542	EUR,AFR,EAS	1	4	0.995585	rs10919543	0.514096	161508617	A,A,A	G,G,G	0.6461,0.8525,0.6419	-0.0235965,-0.0188016,0.00704628	0.00232258,0.00588615,0.0191314	23.5225,2.85321,0.147128	-10.1596069887797,-3.19421013735634,0.368309689829286	HSPA7	rs10919543,rs2099684,rs10919544,rs10800573	0.514096,0.188767,0.173999,0.123138	1	1,0.789,1,1	|GTeX_Finemapped=1,|GTeX_Finemapped=1,|GTeX_Finemapped=1,|GTeX_Finemapped=1			0	1	0.958978	0.377953	0.0199449	0.0255221	0.00650154	TRUE	TRUE	FALSE	TRUE	FALSE	FALSE	FALSE	TRUE	TRUE
RBC_Mean_INT	qt	Labs	Labs	red blood cell count (RBC, mean, inv-norm transformed)	1_161497217-161514542	EUR,AFR,EAS	2	3	0.903105	rs114770803	0.918196	161510533	C,NA,NA	A,NA,NA	0.90457,NA,NA	-0.0299951,NA,NA	0.00378005,NA,NA	14.6771,NA,NA	-7.93510667848309,NA,NA	FCGR3A	rs114770803	0.918196	0.918196	0.513	|ABC=1|Cicero=1	rs10919347,rs79568124	0.0258446,0.0214149	0.0472595	0.934463	0.442731	0.475181	0.0199449	0.0255221	0.00650154	TRUE	FALSE	FALSE	FALSE	FALSE	FALSE	FALSE	TRUE	FALSE
RBC_Mean_INT	qt	Labs	Labs	red blood cell count (RBC, mean, inv-norm transformed)	1_163581663-163743244	EUR,AFR,EAS	1	1	1	rs4442348	0.998184	163739717	A,A,G	G,G,A	0.5239,0.6679,0.8105	0.0148307,0.0119505,0.0293712	0.00222376,0.00443184,0.0234046	10.5897,2.15447,0.678809	6.66919991365975,2.6965098017979,1.25493279098981	PBX1	rs4442348	0.998184	0.998184	1	|EpiMap=1			0	1	0.885222	0.468986	0.00431058	2.80431e-06	0.00313259	TRUE	TRUE	FALSE	TRUE	FALSE	FALSE	FALSE	TRUE	TRUE
RBC_Mean_INT	qt	Labs	Labs	red blood cell count (RBC, mean, inv-norm transformed)	1_16367339-16370479	EUR,AFR,EAS	1	13	0.913379	rs3978479	0.179254	16369587	A,A,G	G,G,A	0.5318,0.6369,0.6825	-0.0191239,-0.00252717,0.000436843	0.00222572,0.00434036,0.0197042	17.0689,0.251503,0.00775041	-8.59223082867566,-0.582248937876121,0.0221700449650328	CLCNKB	rs3978479,rs3978480,rs3978489,rs7412052,rs868950,rs10436955,rs6683445,rs3978481,rs10436959,rs10436958,rs10803410,rs945393,rs1971587	0.179254,0.179254,0.140217,0.102596,0.0637835,0.0589231,0.0449775,0.0447601,0.0431965,0.0332289,0.0295313,0.0285165,0.0219986	0.970237	1,1,1,1,1,1,1,1,1,1,1,1,1	|Promoter=1,|Promoter=1,|Promoter=1,|Promoter=1,|Promoter=1|GTeX_Finemapped=1|EpiMap=1,|GTeX_Finemapped=1,|GTeX_Finemapped=1,|Promoter=1,|GTeX_Finemapped=1,|GTeX_Finemapped=1,|GTeX_Finemapped=1,|Promoter=1|GTeX_Finemapped=1,|GTeX_Finemapped=1			0	1	0.344048	0.433549	0.0129271	0.00367004	0.00132617	TRUE	FALSE	FALSE	FALSE	FALSE	FALSE	FALSE	TRUE	FALSE
RBC_Mean_INT	qt	Labs	Labs	red blood cell count (RBC, mean, inv-norm transformed)	1_172096100-172187474	EUR,AFR,EAS	1	5	1	rs12123837	0.515489	172153897	T,T,T	C,C,C	0.7058,0.98714,0.98909	0.02024,0.0279467,-0.0163155	0.00243724,0.0185253,0.0882982	15.9989,0.881377,0.0688455	8.30447555431554,1.50856936189967,-0.184777266127735	C1orf105	rs12123837,rs10489297	0.515489,0.130837	0.646326	1,1	|EpiMap=1,|EpiMap=1	rs17277127,rs17361886,rs979021	0.0980413,0.0942141,0.161176	0.353431	1	0.357937	0.385897	0.202726	0.0222606	0.0297815	FALSE	FALSE	FALSE	FALSE	FALSE	FALSE	FALSE	FALSE	FALSE
RBC_Mean_INT	qt	Labs	Labs	red blood cell count (RBC, mean, inv-norm transformed)	1_179806641-179900199	EUR,AFR,EAS	1	4	0.79895	rs1144575	0.624956	179847402	T,T,T	G,G,G	0.7475,0.6634,0.7897	0.0171976,0.00256442,0.0183498	0.00255638,0.00441702,0.0225077	10.7625,0.25063,0.382036	6.72732535851477,0.580576950070409,0.815267663955002	TOR1AIP2	rs1144575,rs7411457,rs2318388,rs55706288	0.624956,0.244391,0.0723397,0.0217722	0.963459	1,1,1,1	|Promoter=1|GTeX_Finemapped=1,|GTeX_Finemapped=1,|Promoter=1|GTeX_Finemapped=1,|Exon=1			0	1	0.282215	0.402397	0.0410112	0.00795113	0.0148734	TRUE	FALSE	FALSE	FALSE	FALSE	FALSE	FALSE	TRUE	FALSE
RBC_Mean_INT	qt	Labs	Labs	red blood cell count (RBC, mean, inv-norm transformed)	1_198974904-199012478	EUR,AFR,EAS	1	1	1	rs1434282	1	199010721	T,T,T	C,C,C	0.7207,0.8714,0.8234	-0.0433753,-0.0303812,-0.0402308	0.00247542,0.00623513,0.0240537	68.0149,5.95802,1.02495	-17.5224002391513,-4.87258485388436,-1.67254102279483	PTPRC	rs1434282	1	1	0.655	|EpiMap=1			0	1	0.999966	0.561804	6.4741e-09	6.4741e-09	6.4741e-09	TRUE	TRUE	FALSE	TRUE	FALSE	FALSE	FALSE	TRUE	TRUE
RBC_Mean_INT	qt	Labs	Labs	red blood cell count (RBC, mean, inv-norm transformed)	1_203649423-203667409	EUR,AFR,EAS	1	22	0.994818	rs1419114	0.148663	203652444	G,G,NA	A,A,NA	0.8976,0.6354,NA	-0.0419011,-0.00478631,NA	0.00366328,0.00433653,NA	29.5693,0.569094,NA	-11.438137406914,-1.10371887200135,NA	ATP2B4	rs1419114,rs2365858,rs7551442,rs10900589,rs6594006,rs6594007,rs7547793,rs7555703,rs7539122,rs7551560,rs6594008,rs1541254,rs1541255,rs11240734,rs1541252,rs1541253,rs4951070,rs4951369,rs10751449,rs10751452	0.148663,0.0514946,0.0506313,0.050605,0.050605,0.050605,0.050605,0.050605,0.0494631,0.048987,0.0442782,0.0267879,0.0267879,0.0252261,0.0252261,0.0252261,0.022322,0.022322,0.0211604,0.0203122	0.861913	0.99,1,1,1,1,1,1,1,1,1,1,0.99,0.99,0.972,0.972,0.972,0.99,0.99,1,0.982	|Exon=1|ABC=1,|EpiMap=1,|EpiMap=1,|EpiMap=1,|EpiMap=1,|EpiMap=1,|EpiMap=1,|eQTLGen_Finemapped=1,|EpiMap=1,|EpiMap=1,|EpiMap=1,|Exon=1|ABC=1,|Exon=1|ABC=1,|Promoter=1|ABC=1,|Exon=1|ABC=1,|Exon=1|ABC=1,|Promoter=1,|Promoter=1,|ABC=1,|Promoter=1|ABC=1	rs6658130,rs6692632	0.0494967,0.0486447	0.0981414	1	0.405429	0.5	0.0342989	0.00152285	0.000289008	TRUE	FALSE	FALSE	FALSE	FALSE	FALSE	FALSE	TRUE	FALSE
RBC_Mean_INT	qt	Labs	Labs	red blood cell count (RBC, mean, inv-norm transformed)	1_205039288-205268803	EUR,AFR,EAS	1	9	0.957492	rs7368327	0.168891	205214792	C,C,C	T,T,T	0.6193,0.9705,0.95734	0.0262416,0.0312201,0.0782836	0.00228728,0.0123358,0.0453877	29.7432,1.94393,1.07279	11.4728411038439,2.5308532888017,1.72477565507836	TMCC2	rs7368327,rs748012,rs1172158,rs4400674,rs1172161,rs1172159,rs61823972,rs12125276	0.168891,0.149503,0.107124,0.103346,0.101223,0.0830771,0.0738427,0.0455634	0.83257	1,1,1,1,1,0.655,0.769,1	|Promoter=1,|Promoter=1|GTeX_Finemapped=1|EpiMap=1|ABC=1,|EpiMap=1,|GTeX_Finemapped=1|EpiMap=1|ABC=1|Cicero=1,|EpiMap=1|ABC=1,|EpiMap=1,|eQTLGen_Finemapped=1,|Promoter=1|ABC=1	rs1318186	0.124626	0.124626	1	0.800441	0.543972	0.0564949	0.0559882	0.0167821	TRUE	TRUE	FALSE	TRUE	FALSE	FALSE	FALSE	TRUE	TRUE
RBC_Mean_INT	qt	Labs	Labs	red blood cell count (RBC, mean, inv-norm transformed)	1_20888348-20917206	EUR,AFR,EAS	1	5	0.96424	rs530104	0.482647	20895721	A,A,A	G,G,G	0.6978,0.95008,0.869	0.0253291,-0.00380206,0.0092226	0.00241851,0.00958423,0.0271855	24.9395,0.160152,0.134054	10.4730185113975,-0.396699578369885,0.339247025068511	CDA	rs530104,rs476582,rs1253904,rs541244,rs532545	0.482647,0.326942,0.0906453,0.0413503,0.0242548	0.965839	1,1,1,1,1	|GTeX_Finemapped=1,|GTeX_Finemapped=1,|ABC=1,|GTeX_Finemapped=1,|Promoter=1|GTeX_Finemapped=1|ABC=1			0	1	0.320407	0.363815	0.0299601	0.0028397	0.00442433	TRUE	FALSE	FALSE	FALSE	FALSE	FALSE	FALSE	TRUE	FALSE
RBC_Mean_INT	qt	Labs	Labs	red blood cell count (RBC, mean, inv-norm transformed)	1_20888348-20917206	EUR,AFR,EAS	2	2	0.734904	rs818202	0.88411	20916791	G,A,A	A,G,G	0.6083,0.5877,0.7292	-0.0187661,0.00307408,0.0296301	0.00227523,0.00424024,0.0206412	15.7929,0.329322,0.820594	-8.24800130096737,0.724977831443503,1.43548340212778	CDA	rs818202,rs12045976	0.88411,0.0953491	0.979459	1,1	|ABC=1,|EpiMap=1|ABC=1			0	0.9876	0.3697	0.49943	0.0299601	0.0028397	0.00442433	TRUE	FALSE	FALSE	FALSE	FALSE	FALSE	FALSE	TRUE	FALSE
RBC_Mean_INT	qt	Labs	Labs	red blood cell count (RBC, mean, inv-norm transformed)	1_209880259-209943592	EUR,AFR,EAS	1	11	0.8876	rs12131636	0.639713	209942435	G,G,G	C,C,C	0.7803,0.8359,0.8075	-0.022745,-0.0167707,0.0237388	0.00268235,0.00563564,0.0232646	16.6456,2.53432,0.512087	-8.47950491173784,-2.97582883221781,1.02038289934063	TRAF3IP3	rs12131636,rs11119340,rs11119337,rs11119341,rs2076150,rs6685077,rs1007693,rs6540554,rs6696463	0.639713,0.113437,0.0635934,0.0297266,0.0169343,0.0168064,0.0151592,0.0149922,0.0141761	0.924538	0.813,1,1,1,0.803,0.803,1,1,1	|Promoter=1|GTeX_Finemapped=1|ABC=1,|GTeX_Finemapped=1|eQTLGen_Finemapped=1|EpiMap=1,|Promoter=1,|GTeX_Finemapped=1|eQTLGen_Finemapped=1|EpiMap=1,|Exon=1|EpiMap=1,|Exon=1|EpiMap=1,|Promoter=1|ABC=1,|Promoter=1,|Promoter=1	rs643118,rs7548219	0.0191874,0.0138188	0.0330062	1	0.700674	0.454723	0.0217424	0.00640894	0.00691864	TRUE	FALSE	FALSE	FALSE	FALSE	FALSE	FALSE	TRUE	FALSE
RBC_Mean_INT	qt	Labs	Labs	red blood cell count (RBC, mean, inv-norm transformed)	1_213032907-213096114	EUR,AFR,EAS	1	4	0.986759	rs6666362	0.376296	213054519	T,A,T	A,T,A	0.7505,0.6014,0.994048	0.0249814,-0.0103717,-0.0525785	0.00256656,0.00426309,0.119247	21.6632,1.82454,0.180937	9.63302077730092,-2.73717125600418,-0.609731062416665	FLVCR1	rs963327,rs6689134,rs6540768	0.317302,0.156216,0.149498	0.623016	1,1,0.995	|Promoter=1,|Promoter=1,|Promoter=1|ABC=0.500	rs6666362	0.376296	0.376296	1	0.76515	0.321516	0.0055508	0.0114241	0.00330078	TRUE	FALSE	FALSE	FALSE	FALSE	FALSE	FALSE	TRUE	FALSE
RBC_Mean_INT	qt	Labs	Labs	red blood cell count (RBC, mean, inv-norm transformed)	1_214173840-214192133	EUR,AFR,EAS	1	10	0.970487	rs4282786	0.121184	214176869	G,G,G	A,A,A	0.7346,0.73,0.6935	-0.0247459,-0.020435,-0.0530303	0.00251527,0.00470144,0.019895	22.1134,4.85917,2.11424	-9.83826785991166,-4.34654063435883,-2.66550892183966	PROX1	rs4282786,rs6703121,rs6657185,rs6665764,rs2884890,rs7517701,rs2360068,rs2360069,rs2289002,rs3754138	0.121184,0.116626,0.112587,0.112587,0.106653,0.0926743,0.0894046,0.0860758,0.0670887,0.0509326	0.955813	1,1,1,1,1,1,1,1,1,1	|EpiMap=1|ABC=1,|EpiMap=1|ABC=1,|ABC=1,|ABC=1,|ABC=1,|EpiMap=1|ABC=1,|EpiMap=1|ABC=1,|EpiMap=1|ABC=1,|ABC=1,|EpiMap=1			0	1	0.999138	0.856003	0.00435125	0.00119563	0.000634627	TRUE	TRUE	TRUE	TRUE	TRUE	TRUE	TRUE	TRUE	TRUE
RBC_Mean_INT	qt	Labs	Labs	red blood cell count (RBC, mean, inv-norm transformed)	1_22681214-22731392	EUR,AFR,EAS	1	1	1	rs7524102	0.999874	22698447	A,A,A	G,G,G	0.835,0.6634,0.7649	-0.0199955,0.00162258,-0.0045015	0.0029921,0.00441702,0.0216298	10.6299,0.146691,0.0782412	-6.68276461348217,0.367347215996305,-0.2081156552534	ZBTB40	rs7524102	0.999874	0.999874	1	|EpiMap=1			0	1	0.344366	0.42684	0.0130603	0.00214359	0.00048322	TRUE	FALSE	FALSE	FALSE	FALSE	FALSE	FALSE	TRUE	FALSE
RBC_Mean_INT	qt	Labs	Labs	red blood cell count (RBC, mean, inv-norm transformed)	1_231459478-231572985	EUR,AFR,EAS	1	6	0.987589	rs1435166	0.421173	231502310	C,T,C	T,C,T	0.6511,0.7943,0.5278	0.0356559,-0.0211406,-0.00402912	0.00233017,0.00516375,0.0183732	52.1292,4.37271,0.0827985	15.3018449297691,-4.09404018397482,-0.219293318529162	SPRTN	rs1435166,rs2749700,rs999010,rs2739511,rs2749723	0.421173,0.398102,0.0200857,0.0166202,0.0129808	0.868962	1,1,1,1,1	|eQTLGen_Finemapped=1,|eQTLGen_Finemapped=1,|eQTLGen_Finemapped=1,|eQTLGen_Finemapped=1,|eQTLGen_Finemapped=1	rs2486739	0.0865972	0.0865972	1	0.994558	0.344786	0.0801738	0.0114367	0.00683698	TRUE	TRUE	FALSE	TRUE	FALSE	FALSE	FALSE	TRUE	TRUE
RBC_Mean_INT	qt	Labs	Labs	red blood cell count (RBC, mean, inv-norm transformed)	1_231459478-231572985	EUR,AFR,EAS	2	2	1	rs61835223	0.5	231562228	A,NA,NA	G,NA,NA	0.991054,NA,NA	-0.173009,NA,NA	0.011795,NA,NA	47.9856,NA,NA	-14.6679949130988,NA,NA	EGLN1	rs533281866,rs61835223	0.5,0.5	1	1,1	|Exon=1|GTeX_Finemapped=1|ABC=1,|GTeX_Finemapped=1			0	1	0.5	0.5	0.0801738	0.0114367	0.00683698	TRUE	FALSE	FALSE	FALSE	FALSE	FALSE	FALSE	TRUE	FALSE
RBC_Mean_INT	qt	Labs	Labs	red blood cell count (RBC, mean, inv-norm transformed)	1_231459478-231572985	EUR,AFR,EAS	3	1	1	rs58696423	0.987509	231523003	C,C,C	A,A,A	0.5726,0.6997,0.5139	-0.0247614,-0.0117405,-0.0122793	0.00224501,0.00455345,0.0183519	27.5602,2.00318,0.298062	-11.0295277081171,-2.57837463900998,-0.669102381769735	EGLN1	rs58696423	0.987509	0.987509	1	|EpiMap=1			0	0.992506	0.238707	0.398416	0.0801738	0.0114367	0.00683698	TRUE	FALSE	FALSE	FALSE	FALSE	FALSE	FALSE	TRUE	FALSE
RBC_Mean_INT	qt	Labs	Labs	red blood cell count (RBC, mean, inv-norm transformed)	1_234688218-234700386	EUR,AFR,EAS	1	3	0.915934	rs6698199	0.38151	234700386	G,G,T	T,T,G	0.505,0.8548,0.6379	0.0164994,0.0125396,-0.0270117	0.00222133,0.0059246,0.019085	12.9567,1.46472,0.804187	7.62142432807071,1.23060160116932,-0.974408007999753	LINC01132	rs2358324,rs4403658	0.309887,0.292321	0.602208	1,0.798	|GTeX_Finemapped=1,|GTeX_Finemapped=1	rs6698199	0.38151	0.38151	1	0.447691	0.441939	0.0387763	0.00519165	0.00164736	TRUE	FALSE	FALSE	FALSE	FALSE	FALSE	FALSE	TRUE	FALSE
RBC_Mean_INT	qt	Labs	Labs	red blood cell count (RBC, mean, inv-norm transformed)	1_23833611-23853017	EUR,AFR,EAS	1	1	1	rs2038027	0.999664	23848042	G,G,G	A,A,A	0.5706,0.503,0.8294	0.0180915,0.0243184,0.0262449	0.0022437,0.00417458,0.0243843	15.1291,8.24417,0.550071	8.06324374916433,5.82535249054995,1.07630319508864	ID3	rs2038027	0.999664	0.999664	1	|eQTLGen_Finemapped=1			0	1	0.999989	0.444167	0.00216217	0.00176717	0.0023893	TRUE	TRUE	FALSE	TRUE	FALSE	FALSE	FALSE	TRUE	TRUE
RBC_Mean_INT	qt	Labs	Labs	red blood cell count (RBC, mean, inv-norm transformed)	1_248038210-248041821	EUR,AFR,EAS	1	1	1	rs3811444	1	248039451	C,C,C	T,T,T	0.6551,0.95991,0.7708	-0.0381861,-0.0144167,-0.0805535	0.00233647,0.01064,0.0218225	59.3151,0.755893,3.65149	-16.34350109353,-1.3549530075188,-3.69130484591591	TRIM58	rs3811444	1	1	1	|Exon=1			0	1	0.442011	0.993023	0.00611592	0.0100828	0.000606281	TRUE	FALSE	TRUE	FALSE	TRUE	FALSE	FALSE	TRUE	TRUE
RBC_Mean_INT	qt	Labs	Labs	red blood cell count (RBC, mean, inv-norm transformed)	1_3070634-3099194	EUR,AFR,EAS	1	1	1	rs950200	1	3099194	G,A,A	A,G,G	0.5805,0.7269,0.5734	-0.0205341,0.00346301,0.0113746	0.00225058,0.00468464,0.0185457	19.14,0.33746,0.26788	-9.12391472420443,0.739226493391168,0.613328156931256	PRDM16	rs950200	1	1	1	|Cicero=1			0	1	0.569002	0.322123	0.0394341	0.0139942	0.0138949	TRUE	FALSE	FALSE	FALSE	FALSE	FALSE	FALSE	TRUE	FALSE
RBC_Mean_INT	qt	Labs	Labs	red blood cell count (RBC, mean, inv-norm transformed)	1_3070634-3099194	EUR,AFR,EAS	2	3	0.989307	rs61759167	0.509006	3091587	C,C,C	T,T,T	0.7455,0.8071,0.8571	-0.0148309,0.0152296,-0.023986	0.00254973,0.00528987,0.026209	8.22156,2.39911,0.443581	-5.81665509681417,2.87901214963695,-0.915181807775955	PRDM16	rs61759167,rs1393064,rs7518255	0.509006,0.301354,0.163217	0.973577	1,1,0.655	|EpiMap=1|Cicero=1,|Cicero=1,|EpiMap=1			0	0.999982	0.992297	0.396466	0.0394341	0.0139942	0.0138949	TRUE	TRUE	FALSE	TRUE	FALSE	FALSE	FALSE	TRUE	TRUE
RBC_Mean_INT	qt	Labs	Labs	red blood cell count (RBC, mean, inv-norm transformed)	1_37951754-38057954	EUR,AFR,EAS	1	17	0.839113	rs215206	0.465814	37951754	C,C,C	T,T,T	0.6083,0.7421,0.6627	0.0167765,0.00415561,0.013003	0.00227523,0.00477109,0.0194006	12.7794,0.415945,0.298686	7.37354025746848,0.870998031896275,0.670237002979289	MEAF6	rs215206,rs6698178,rs12024863,rs10796909,rs17558598,rs11264063,rs67246224,rs10796908,rs6426021,rs67650761,rs10796910,rs4653296,rs4653297	0.465814,0.124353,0.0389915,0.0315982,0.0309228,0.0309188,0.0273874,0.0269647,0.0266464,0.024503,0.0197842,0.0194106,0.0138782	0.881173	0.721,1,1,1,1,1,1,0.983,1,1,1,0.811,1	|GTeX_Finemapped=1,|ABC=1,|GTeX_Finemapped=1,|Promoter=1|GTeX_Finemapped=1|ABC=1,|GTeX_Finemapped=1,|GTeX_Finemapped=1,|GTeX_Finemapped=1,|Promoter=1|GTeX_Finemapped=1,|Promoter=1|ABC=1,|GTeX_Finemapped=1,|Promoter=1|GTeX_Finemapped=1|ABC=1,|Promoter=1|GTeX_Finemapped=1,|GTeX_Finemapped=1	rs12087957,rs4535966,rs4653295,rs6672949	0.0273337,0.022387,0.0166716,0.0133603	0.0797526	0.999995	0.300968	0.341809	0.052812	0.025767	0.00505151	TRUE	FALSE	FALSE	FALSE	FALSE	FALSE	FALSE	TRUE	FALSE
RBC_Mean_INT	qt	Labs	Labs	red blood cell count (RBC, mean, inv-norm transformed)	1_43408279-43438399	EUR,AFR,EAS	1	3	0.993306	rs113583149	0.535526	43423955	T,C,C	C,T,T	0.506,0.8094,0.6438	-0.0144558,0.0151794,-0.00844062	0.00222138,0.00531412,0.019154	10.117,2.3681,0.180817	-6.50757637144478,2.85642778108135,-0.440671400229717	SLC2A1	rs113583149	0.535526	0.535526	0.558	|Promoter=0.500|eQTLGen_Finemapped=1	rs3738515,rs710217	0.131618,0.321944	0.453562	1	0.844241	0.296592	0.0233029	0.0189561	0.00775945	TRUE	TRUE	FALSE	TRUE	FALSE	FALSE	FALSE	TRUE	TRUE
RBC_Mean_INT	qt	Labs	Labs	red blood cell count (RBC, mean, inv-norm transformed)	1_46022442-46605728	EUR,AFR,EAS	1	82	0.958612	rs785515	0.0817751	46562662	A,C,C	C,A,A	0.5467,0.6104,0.6359	0.0364986,-0.00977856,-0.0150067	0.00223097,0.00428014,0.0190624	59.4326,1.65103,0.365382	16.6382618585969,2.48233798876732,-0.77632060382408	MAST2	rs785471,rs7556436,rs11576305,rs7556615,rs1085244,rs1707335,rs6662641,rs785479,rs946529,rs6656022,rs34175029,rs11211251,rs11211230,rs7533956,rs34325724,rs6697843,rs2275426,rs4638056,rs34102169,rs61102033,rs6698247,rs4660321,rs1707336,rs12739439,rs6697557,rs6701614,rs61783220,rs6680428,rs4457512,rs6686134,rs12049588,rs11810993,rs4660319,rs10749860,rs11579634,rs4073846,rs12021587,rs6669522,rs35743647,rs6661593,rs12143096,rs12757810,rs4076006,rs4440807,rs10789487,rs6677007,rs4134386,rs140958972,rs12561806,rs7522601,rs6429582,rs12405451,rs7550746,rs11211224,rs10890369,rs10890363,rs4660898,rs6668284,rs10890367,rs6675946,rs12564541,rs7526678,rs10890361,rs12032115,rs6688365,rs11589562,rs12409773	0.0500627,0.0213993,0.021381,0.0188521,0.0184423,0.0180372,0.0180372,0.0154095,0.0142212,0.0113751,0.0112863,0.0110574,0.0108817,0.0102407,0.0098668,0.00979511,0.00977149,0.0093971,0.00922,0.0088402,0.00851467,0.00842016,0.00816703,0.0078161,0.00780175,0.00780175,0.00779091,0.00779091,0.00751628,0.00743357,0.00740542,0.00734126,0.00733793,0.00733474,0.0073194,0.00696612,0.00692381,0.00675979,0.00675862,0.00675862,0.00674386,0.00673805,0.00672481,0.00670673,0.00668815,0.00661665,0.00660648,0.00651247,0.00636232,0.00624398,0.00601801,0.00595183,0.00590921,0.00515874,0.00507922,0.00505156,0.00496052,0.0049065,0.00490079,0.00490079,0.0048902,0.00488565,0.00473061,0.00462807,0.00453203,0.00417864,0.0041321	0.608291	1,1,1,1,1,1,1,1,1,1,1,1,1,1,1,1,1,1,1,1,1,1,1,1,1,0.798,1,1,1,1,1,1,1,1,1,1,1,1,1,1,1,1,0.798,1,0.798,1,0.721,1,1,1,1,1,1,1,1,1,1,1,1,1,1,1,1,1,1,1,1	|GTeX_Finemapped=1,|GTeX_Finemapped=1,|GTeX_Finemapped=1,|GTeX_Finemapped=1,|GTeX_Finemapped=1,|GTeX_Finemapped=1,|GTeX_Finemapped=1,|GTeX_Finemapped=1,|GTeX_Finemapped=1,|GTeX_Finemapped=1,|GTeX_Finemapped=1,|GTeX_Finemapped=1,|GTeX_Finemapped=1,|GTeX_Finemapped=1,|GTeX_Finemapped=1,|GTeX_Finemapped=1,|GTeX_Finemapped=1,|GTeX_Finemapped=1,|GTeX_Finemapped=1,|GTeX_Finemapped=1,|GTeX_Finemapped=1,|GTeX_Finemapped=1,|Exon=1|GTeX_Finemapped=1|EpiMap=1,|GTeX_Finemapped=1,|GTeX_Finemapped=1,|GTeX_Finemapped=1,|GTeX_Finemapped=1,|GTeX_Finemapped=1,|GTeX_Finemapped=1,|Promoter=1|GTeX_Finemapped=1|EpiMap=1,|GTeX_Finemapped=1,|GTeX_Finemapped=1,|GTeX_Finemapped=1,|GTeX_Finemapped=1,|GTeX_Finemapped=1,|GTeX_Finemapped=1,|GTeX_Finemapped=1,|GTeX_Finemapped=1,|GTeX_Finemapped=1,|GTeX_Finemapped=1,|GTeX_Finemapped=1,|GTeX_Finemapped=1,|GTeX_Finemapped=1,|GTeX_Finemapped=1,|GTeX_Finemapped=1,|GTeX_Finemapped=1,|GTeX_Finemapped=1,|GTeX_Finemapped=1,|GTeX_Finemapped=1,|GTeX_Finemapped=1,|GTeX_Finemapped=1,|GTeX_Finemapped=1,|GTeX_Finemapped=1,|GTeX_Finemapped=1,|GTeX_Finemapped=1,|GTeX_Finemapped=1,|GTeX_Finemapped=1,|GTeX_Finemapped=1,|GTeX_Finemapped=1,|GTeX_Finemapped=1,|Promoter=1|GTeX_Finemapped=1,|GTeX_Finemapped=1,|GTeX_Finemapped=1,|GTeX_Finemapped=1,|ABC=1,|GTeX_Finemapped=1,|GTeX_Finemapped=1	rs11211234,rs1707321,rs1768816,rs2486447,rs4233500,rs4504835,rs7540325,rs785464,rs785472,rs785482,rs785485,rs785515,rs9429088,rs9429094,rs9429189	0.0106473,0.0545776,0.00954384,0.0167382,0.00734239,0.00628478,0.00445413,0.0252474,0.0252474,0.0330501,0.0195111,0.0817751,0.00916959,0.0180409,0.022427	0.344057	1	0.44851	0.345878	0.0343802	0.0392463	0.00663314	TRUE	FALSE	FALSE	FALSE	FALSE	FALSE	FALSE	TRUE	FALSE
RBC_Mean_INT	qt	Labs	Labs	red blood cell count (RBC, mean, inv-norm transformed)	1_46022442-46605728	EUR,AFR,EAS	2	46	0.973276	rs1622208	0.0512014	46498375	G,G,G	A,A,A	0.7346,0.7534,0.7073	-0.0360176,-0.0099128,-0.0210135	0.00251527,0.00484245,0.020159	45.7821,1.39092,0.526906	-14.3195760296111,-2.04706295367015,-1.04238801527854	MAST2	rs1622208,rs946527,rs785478,rs4660331,rs3922886,rs6661500,rs12403666,rs10890380,rs6429588,rs4660895,rs10890370,rs4994390,rs11211223,rs6697830,rs6695421,rs10890368,rs12060274,rs10890359,rs7531911,rs4298677,rs12094901,rs7516008,rs7527244,rs6675259,rs34694458,rs7519181,rs10890358	0.0512014,0.0442702,0.0347179,0.0278407,0.0271492,0.0256693,0.0226496,0.0214186,0.0213297,0.0175128,0.0163419,0.0161299,0.0158087,0.0157258,0.015417,0.0152476,0.0149032,0.0148219,0.0147337,0.0144389,0.0135276,0.0128396,0.0126125,0.0126107,0.0123827,0.0120626,0.0107604	0.534124	0.981,1,1,1,1,1,1,1,1,1,1,1,1,0.798,1,1,1,1,1,0.817,1,1,1,0.655,1,1,1	|Exon=1,|GTeX_Finemapped=1|EpiMap=1,|EpiMap=1,|GTeX_Finemapped=1,|GTeX_Finemapped=1|EpiMap=1,|GTeX_Finemapped=1,|GTeX_Finemapped=1,|GTeX_Finemapped=1,|GTeX_Finemapped=1,|ABC=1,|GTeX_Finemapped=1,|GTeX_Finemapped=1,|GTeX_Finemapped=1,|GTeX_Finemapped=1,|Promoter=1,|GTeX_Finemapped=1,|GTeX_Finemapped=1,|GTeX_Finemapped=1,|GTeX_Finemapped=1,|GTeX_Finemapped=1|ABC=1,|GTeX_Finemapped=1,|GTeX_Finemapped=1,|GTeX_Finemapped=1,|EpiMap=1,|GTeX_Finemapped=1,|EpiMap=1,|GTeX_Finemapped=1	rs10890360,rs12077916,rs1707322,rs1707337,rs1768815,rs4134387,rs4489497,rs4539075,rs4660318,rs6677777,rs7538978,rs785465,rs785466,rs785467,rs785468,rs785470,rs785510,rs809774,rs9919275	0.0174056,0.00839127,0.045765,0.040144,0.0197064,0.00923716,0.0219401,0.0151466,0.0175128,0.00875968,0.0461505,0.0323955,0.00984778,0.0207761,0.0323305,0.0323955,0.008938,0.0147675,0.0166456	0.418256	1	0.361137	0.389869	0.0343802	0.0392463	0.00663314	TRUE	FALSE	FALSE	FALSE	FALSE	FALSE	FALSE	TRUE	FALSE
RBC_Mean_INT	qt	Labs	Labs	red blood cell count (RBC, mean, inv-norm transformed)	1_46022442-46605728	EUR,AFR,EAS	3	2	0.863392	rs113867866	0.657251	46202215	A,NA,NA	G,NA,NA	0.991054,NA,NA	0.0756385,NA,NA	0.011795,NA,NA	9.84494,NA,NA	6.41275964391691,NA,NA	TSPAN1	rs113867866,rs113444595	0.657251,0.341204	0.998455	1,1	|GTeX_Finemapped=1,|GTeX_Finemapped=1			0	0.995223	0.499387	0.499424	0.0343802	0.0392463	0.00663314	TRUE	FALSE	FALSE	FALSE	FALSE	FALSE	FALSE	TRUE	FALSE
RBC_Mean_INT	qt	Labs	Labs	red blood cell count (RBC, mean, inv-norm transformed)	1_46022442-46605728	EUR,AFR,EAS	4	2	0.585699	rs6680019	0.934713	46059134	G,G,NA	A,A,NA	0.8181,0.98487,NA	0.0319824,0.0130928,NA	0.002879,0.0170988,NA	27.9446,0.352767,NA	11.108857242098,0.765714553068051,NA	TESK2	rs6680019	0.934713	0.934713	1	|GTeX_Finemapped=1	rs76123431	0.0415937	0.0415937	0.997153	0.222385	0.499577	0.0343802	0.0392463	0.00663314	TRUE	FALSE	FALSE	FALSE	FALSE	FALSE	FALSE	TRUE	FALSE
RBC_Mean_INT	qt	Labs	Labs	red blood cell count (RBC, mean, inv-norm transformed)	1_47946433-47965130	EUR,AFR,EAS	1	1	1	rs11578572	1	47953757	G,A,A	A,G,G	0.5924,0.8169,0.92758	-0.0226955,0.0200379,0.0285421	0.00226015,0.00539692,0.0353897	22.9999,3.68837,0.376802	-10.0415901599451,3.71283991610029,0.806508673427579	MKNK1	rs11578572	1	1	1	|EpiMap=1			0	1	0.96558	0.471759	0.0269882	0.0154402	0.00681128	TRUE	TRUE	FALSE	TRUE	FALSE	FALSE	FALSE	TRUE	TRUE
RBC_Mean_INT	qt	Labs	Labs	red blood cell count (RBC, mean, inv-norm transformed)	1_62902874-63193972	EUR,AFR,EAS	1	4	0.979622	rs10789121	0.299007	63108019	C,C,T	T,T,C	0.5746,0.7602,0.6141	0.0165277,0.0181655,-0.0371598	0.00224636,0.00488862,0.0188419	12.7274,3.69357,1.31347	7.3575473209993,3.71587482766098,-1.97218964117207	USP1	rs10789121,rs1168116,rs7538689,rs2031373	0.299007,0.24491,0.225508,0.222233	0.991658	1,1,1,1	|GTeX_Finemapped=1,|GTeX_Finemapped=1|eQTLGen_Finemapped=1,|GTeX_Finemapped=1|eQTLGen_Finemapped=1,|GTeX_Finemapped=1|eQTLGen_Finemapped=1			0	1	0.974676	0.530202	0.0761036	0.0127948	0.0148387	TRUE	TRUE	FALSE	TRUE	FALSE	FALSE	FALSE	TRUE	TRUE
RBC_Mean_INT	qt	Labs	Labs	red blood cell count (RBC, mean, inv-norm transformed)	1_68120075-68196548	EUR,AFR,EAS	1	2	1	rs10889710	0.544987	68143062	A,T,T	T,A,A	0.6223,0.8797,0.6042	-0.0189678,0.00363331,-0.00162372	0.0022908,0.00641615,0.0187566	15.9094,0.243207,0.0310433	-8.27998952331063,0.566275726097426,-0.0865679280893126	GADD45A	rs10889710,rs10889711	0.544987,0.455011	0.999998	1,1	|ABC=1,|ABC=1			0	1	0.375292	0.393478	0.042745	0.0042716	0.000721958	TRUE	FALSE	FALSE	FALSE	FALSE	FALSE	FALSE	TRUE	FALSE
RBC_Mean_INT	qt	Labs	Labs	red blood cell count (RBC, mean, inv-norm transformed)	1_77989923-78508309	EUR,AFR,EAS	1	1	1	rs12741347	0.993231	78152792	C,C,NA	G,G,NA	0.673,0.95764,NA	-0.0171402,-0.00575903,NA	0.00236745,0.0103632,NA	12.3479,0.237769,NA	-7.2399417094342,-0.555719275899336,NA	ZZZ3	rs12741347	0.993231	0.993231	1	|ABC=1			0	1	0.273925	0.5	0.0502704	0.0528045	0.00980741	TRUE	FALSE	FALSE	FALSE	FALSE	FALSE	FALSE	TRUE	FALSE
RBC_Mean_INT	qt	Labs	Labs	red blood cell count (RBC, mean, inv-norm transformed)	1_87395932-87895932	EUR,AFR,EAS	1	1	1	rs17454536	0.999994	87645932	G,NA,NA	A,NA,NA	0.9493,NA,NA	-0.0337854,NA,NA	0.00506239,NA,NA	10.6033,NA,NA	-6.67380427031501,NA,NA	LINC01140	rs17454536	0.999994	0.999994	1	|ABC=1			0	0.999997	0.499998	0.499998	0.0654022	0.0726584	0.0456613	TRUE	FALSE	FALSE	FALSE	FALSE	FALSE	FALSE	TRUE	FALSE
RBC_Mean_INT	qt	Labs	Labs	red blood cell count (RBC, mean, inv-norm transformed)	1_89108567-89447978	EUR,AFR,EAS	1	7	1	rs12145922	0.156879	89146234	A,A,A	C,C,C	0.5974,0.5295,0.5198	-0.0188026,-0.0187929,-0.00269715	0.0022646,0.00418179,0.0183592	15.9928,5.15553,0.0539396	-8.30283493773735,-4.4939846333747,-0.14690999607826	CCBL2	rs12145922,rs3806340,rs1565497,rs10922476,rs10922477,rs1565498,rs7518750	0.156879,0.155507,0.150255,0.145029,0.143914,0.143842,0.098455	0.993881	1,0.882,0.882,1,1,1,0.721	|GTeX_Finemapped=1,|GTeX_Finemapped=1,|GTeX_Finemapped=1,|GTeX_Finemapped=1,|GTeX_Finemapped=1,|GTeX_Finemapped=1,|GTeX_Finemapped=1			0	1	0.998969	0.397749	0.0435712	0.00657467	0.00748682	TRUE	TRUE	FALSE	TRUE	FALSE	FALSE	FALSE	TRUE	TRUE
RBC_Mean_INT	qt	Labs	Labs	red blood cell count (RBC, mean, inv-norm transformed)	1_93539383-93975436	EUR,AFR,EAS	1	73	0.930663	rs12406245	0.0361183	93860625	A,G,A	G,A,G	0.6362,0.829,0.6369	-0.015988,0.00716816,0.0284446	0.00230852,0.00554369,0.0190736	11.3626,0.707742,0.866839	-6.87774104022476,1.19446645976783,1.53731849463375	TMED5	rs7524964,rs569414,rs10874772,rs1535699,rs2391254,rs4847410,rs10874773,rs6703310,rs4847408,rs11164902,rs1000607,rs6680107,rs7537403,rs9432453,rs9432465,rs4240966,rs797667,rs35940311,rs7541304,rs12044657,rs797671,rs2765545,rs531358,rs7553465,rs1335679,rs10874764,rs11164881,rs10782955,rs2297707,rs11164879,rs11164880,rs7513705,rs4847402,rs7535628,rs7539307,rs1572343,rs12124011,rs7541687,rs11164876,rs4847401,rs4847235,rs12130734,rs7532195,rs531514,rs7540025,rs9432681,rs797666,rs535760,rs637646,rs687394,rs7512911,rs6697683,rs602204	0.0355752,0.0327412,0.0292282,0.028496,0.028496,0.028496,0.0282735,0.028156,0.0254861,0.0187253,0.0139766,0.0139766,0.0139766,0.0139766,0.0139766,0.0138382,0.012778,0.0126561,0.0110063,0.00951177,0.00926046,0.00900169,0.0089993,0.00861118,0.00845231,0.00834975,0.00834975,0.00834274,0.00827391,0.00803508,0.00793375,0.00790698,0.0077258,0.00723224,0.00719946,0.00713568,0.00708616,0.00708616,0.00706335,0.00706335,0.00663815,0.00639139,0.00636749,0.00580269,0.00507014,0.00488254,0.00478855,0.00478519,0.00476324,0.00476324,0.00476324,0.00473459,0.00473082	0.640937	1,1,1,0.721,0.798,1,1,1,1,1,1,1,1,1,1,1,1,1,1,1,1,1,1,0.5,0.53,1,1,1,0.5,1,1,1,1,1,0.981,1,0.941,1,1,1,1,1,1,1,1,1,1,1,1,1,1,1,1	|GTeX_Finemapped=1,|GTeX_Finemapped=1,|GTeX_Finemapped=1,|GTeX_Finemapped=1,|GTeX_Finemapped=1,|GTeX_Finemapped=1,|GTeX_Finemapped=1,|GTeX_Finemapped=1,|GTeX_Finemapped=1,|GTeX_Finemapped=1,|GTeX_Finemapped=1,|GTeX_Finemapped=1,|GTeX_Finemapped=1,|GTeX_Finemapped=1,|GTeX_Finemapped=1,|GTeX_Finemapped=1,|GTeX_Finemapped=1,|GTeX_Finemapped=1,|GTeX_Finemapped=1,|GTeX_Finemapped=1|eQTLGen_Finemapped=1,|GTeX_Finemapped=1,|GTeX_Finemapped=1,|GTeX_Finemapped=1,|ABC=0.500,|Promoter=0.500|GTeX_Finemapped=1|ABC=0.500,|GTeX_Finemapped=1,|GTeX_Finemapped=1,|GTeX_Finemapped=1,|Promoter=0.500|ABC=0.500,|GTeX_Finemapped=1,|eQTLGen_Finemapped=1,|eQTLGen_Finemapped=1,|Exon=1,|eQTLGen_Finemapped=1,|eQTLGen_Finemapped=1|ABC=0.500,|Exon=1|GTeX_Finemapped=1,|GTeX_Finemapped=1|ABC=0.500,|GTeX_Finemapped=1,|GTeX_Finemapped=1,|Exon=1|GTeX_Finemapped=1|eQTLGen_Finemapped=1,|Exon=1|GTeX_Finemapped=1|eQTLGen_Finemapped=1,|Exon=1|GTeX_Finemapped=1|eQTLGen_Finemapped=1,|Exon=1|GTeX_Finemapped=1|eQTLGen_Finemapped=1,|GTeX_Finemapped=1,|GTeX_Finemapped=1,|GTeX_Finemapped=1,|GTeX_Finemapped=1,|GTeX_Finemapped=1,|GTeX_Finemapped=1,|GTeX_Finemapped=1,|GTeX_Finemapped=1,|GTeX_Finemapped=1,|GTeX_Finemapped=1	rs10874777,rs11576494,rs12044883,rs12133576,rs12406245,rs1426318,rs1559828,rs1593512,rs3767964,rs4847240,rs4847412,rs4847419,rs4847420,rs59417472,rs6680022,rs6694508,rs7417952,rs7525248,rs7526112,rs942196	0.00668283,0.0146503,0.0298152,0.0158206,0.0361183,0.0101326,0.0161887,0.0135015,0.0158147,0.0130808,0.0158206,0.00914691,0.00605881,0.0131885,0.014684,0.0145547,0.0145751,0.0163277,0.00831502,0.028496	0.312973	1	0.364554	0.515156	0.0328551	0.0242718	0.00620005	TRUE	FALSE	FALSE	FALSE	FALSE	FALSE	FALSE	TRUE	FALSE
RBC_Mean_INT	qt	Labs	Labs	red blood cell count (RBC, mean, inv-norm transformed)	1_93539383-93975436	EUR,AFR,EAS	2	1	1	rs116807672	0.99933	93814700	C,NA,NA	T,NA,NA	0.98608,NA,NA	0.0567845,NA,NA	0.0094795,NA,NA	8.67875,NA,NA	5.99024210137665,NA,NA	DR1	rs116807672	0.99933	0.99933	1	|ABC=1			0	0.999661	0.49994	0.499965	0.0328551	0.0242718	0.00620005	TRUE	FALSE	FALSE	FALSE	FALSE	FALSE	FALSE	TRUE	FALSE
RBC_Mean_INT	qt	Labs	Labs	red blood cell count (RBC, mean, inv-norm transformed)	20_21212626-21422141	EUR,AFR,EAS	1	1	1	rs62217958	0.953331	21356545	C,C,NA	T,T,NA	0.93539,0.7716,NA	0.0311193,0.0186271,NA	0.00451768,0.00497199,NA	11.2484,3.74621,NA	6.88833649129642,3.74640737410976,NA	XRN2	rs62217958	0.953331	0.953331	1	|GTeX_Finemapped=1			0	1	0.887201	0.499938	0.0581472	0.0197723	0.0325399	TRUE	TRUE	FALSE	TRUE	FALSE	FALSE	FALSE	TRUE	TRUE
RBC_Mean_INT	qt	Labs	Labs	red blood cell count (RBC, mean, inv-norm transformed)	20_30270839-30435887	EUR,AFR,EAS	1	17	0.991749	rs1994251	0.156843	30287328	T,G,NA	G,T,NA	0.7654,0.6089,NA	0.016781,-0.0272988,NA	0.00262092,0.00427718,NA	9.81634,9.75868,NA	6.30567545841413,-6.58039794364052,NA	TPX2	rs6089071,rs6089058,rs3203770,rs6058463,rs6060763	0.120794,0.110246,0.0747258,0.0718081,0.0381449	0.415719	1,1,1,1,0.655	|EpiMap=1,|Promoter=1|ABC=1,|Exon=1,|Exon=1,|EpiMap=1	rs1994249,rs1994250,rs1994251,rs3181073,rs6058421,rs6058470,rs6060793,rs6060812,rs6060821,rs6060870,rs6060960,rs6121209	0.037874,0.0362801,0.156843,0.0321938,0.0342042,0.0339847,0.0416839,0.0342042,0.0427489,0.0330755,0.0154995,0.0367114	0.535303	1	0.999782	0.499999	0.0119889	0.0372783	0.0288786	TRUE	TRUE	FALSE	TRUE	FALSE	FALSE	FALSE	TRUE	TRUE
RBC_Mean_INT	qt	Labs	Labs	red blood cell count (RBC, mean, inv-norm transformed)	20_30270839-30435887	EUR,AFR,EAS	2	2	0.771473	rs75392084	0.880981	30272206	G,NA,NA	A,NA,NA	0.994036,NA,NA	-0.0661723,NA,NA	0.0144242,NA,NA	5.34834,NA,NA	-4.58758891307663,NA,NA	DEFB118	rs75392084	0.880981	0.880981	0.487	|EpiMap=1	rs117477901	0.101407	0.101407	0.93539	0.488452	0.499643	0.0119889	0.0372783	0.0288786	TRUE	FALSE	FALSE	FALSE	FALSE	FALSE	FALSE	TRUE	FALSE
RBC_Mean_INT	qt	Labs	Labs	red blood cell count (RBC, mean, inv-norm transformed)	20_31093514-31184281	EUR,AFR,EAS	1	11	0.993677	rs1868385	0.22685	31111293	C,C,T	T,T,C	0.8141,0.6868,0.7798	-0.0305553,-0.0154288,-0.00536634	0.00285485,0.00450037,0.0221351	26.0063,3.21661,0.0923509	-10.7237145238841,-2.87048219957621,-0.218675945930099	C20orf112	rs6119879,rs6141741,rs12625036,rs6119880,rs910889,rs733852,rs910891	0.130344,0.123118,0.111559,0.101807,0.075339,0.0392027,0.0336808	0.61505	1,1,1,1,1,1,1	|ABC=1,|EpiMap=1,|EpiMap=1,|EpiMap=1|ABC=1,|EpiMap=1|ABC=1,|ABC=1,|ABC=1	rs1868385,rs4911237,rs6141745,rs879829	0.22685,0.0424357,0.0335162,0.0366071	0.339409	1	0.553051	0.345114	0.0294655	0.0953008	0.0175738	TRUE	FALSE	FALSE	FALSE	FALSE	FALSE	FALSE	TRUE	FALSE
RBC_Mean_INT	qt	Labs	Labs	red blood cell count (RBC, mean, inv-norm transformed)	20_31093514-31184281	EUR,AFR,EAS	2	1	1	rs74552601	0.999751	31127679	T,NA,NA	C,NA,NA	0.92545,NA,NA	0.033306,NA,NA	0.00422825,NA,NA	14.4745,NA,NA	7.87701767870869,NA,NA	C20orf112	rs74552601	0.999751	0.999751	0.5	|ABC=1			0	0.999999	0.5	0.5	0.0294655	0.0953008	0.0175738	TRUE	FALSE	FALSE	FALSE	FALSE	FALSE	FALSE	TRUE	FALSE
RBC_Mean_INT	qt	Labs	Labs	red blood cell count (RBC, mean, inv-norm transformed)	20_31093514-31184281	EUR,AFR,EAS	3	5	0.865285	rs112914208	0.493621	31124504	NA,C,NA	NA,T,NA	NA,0.8495,NA	NA,0.0319493,NA	NA,0.00583747,NA	NA,7.35447,NA	NA,5.47314161785842,NA	C20orf112	rs112914208,rs75248986	0.493621,0.122063	0.615684	0.99,1	|Promoter=1,|EpiMap=1	rs111777873,rs112455558,rs74636840	0.122063,0.0974711,0.122063	0.341597	0.46161	0.999115	0.499973	0.0294655	0.0953008	0.0175738	FALSE	TRUE	FALSE	FALSE	FALSE	FALSE	FALSE	TRUE	FALSE
RBC_Mean_INT	qt	Labs	Labs	red blood cell count (RBC, mean, inv-norm transformed)	20_4083966-4105699	EUR,AFR,EAS	1	2	1	rs1764975	0.763735	4101290	A,A,A	T,T,T	0.8231,0.94705,0.92063	0.0216852,0.01636,0.000556915	0.00291052,0.00932084,0.0339322	13.032,1.10114,0.00572456	7.45062737929992,1.75520661227958,0.0164125815596985	SMOX	rs1764975,rs7266274	0.763735,0.236246	0.999981	1,1	|Promoter=1,|EpiMap=1			0	1	0.555859	0.376999	0.02625	0.0019283	0.00731669	TRUE	FALSE	FALSE	FALSE	FALSE	FALSE	FALSE	TRUE	FALSE
RBC_Mean_INT	qt	Labs	Labs	red blood cell count (RBC, mean, inv-norm transformed)	20_42792364-43292364	EUR,AFR,EAS	1	1	1	rs1800961	1	43042364	C,NA,C	T,NA,T	0.96322,NA,0.98413	-0.0529974,NA,0.0286582	0.00590055,NA,0.0733952	18.5744,NA,0.15727	-8.98177288557846,NA,0.390464226543425	HNF4A	rs1800961	1	1	1	|Exon=1			0	1	0.5	0.258279	0.132773	0.126094	0.0151618	FALSE	FALSE	FALSE	FALSE	FALSE	FALSE	FALSE	FALSE	FALSE
RBC_Mean_INT	qt	Labs	Labs	red blood cell count (RBC, mean, inv-norm transformed)	20_44517360-44598670	EUR,AFR,EAS	1	6	1	rs6073967	0.334152	44571220	C,C,C	T,T,T	0.6471,0.8359,0.90774	0.0188284,-0.00791426,0.0807025	0.00232407,0.00563564,0.0316953	15.2652,0.795276,1.96296	7.93460887247912,-1.43998672364436,2.5903241174559	ZNF335	rs17448680,rs3746513,rs3893276,rs8123864	0.113302,0.113302,0.100921,0.0636014	0.391126	1,1,1,0.982	|EpiMap=1,|EpiMap=1,|EpiMap=1,|Exon=1|ABC=1	rs56324610,rs6073967	0.274253,0.334152	0.608405	1	0.507503	0.865036	0.0286807	0.0285289	0.00719701	TRUE	FALSE	TRUE	FALSE	TRUE	FALSE	FALSE	TRUE	TRUE
RBC_Mean_INT	qt	Labs	Labs	red blood cell count (RBC, mean, inv-norm transformed)	20_47411456-47622729	EUR,AFR,EAS	1	12	0.816629	rs73609697	0.118722	47470862	G,G,G	A,A,A	0.8688,0.96369,0.96429	-0.0211196,-0.0188049,0.0616427	0.00328954,0.0111582,0.0494292	9.86628,1.03654,0.672919	-6.420228968184,-1.68529870409206,1.24709078844084	PREX1	rs2005022,rs73609697,rs17366885,rs2004772,rs2008614,rs2093348,rs73609692,rs6095299,rs77120386	0.118722,0.118722,0.107285,0.103733,0.0987734,0.058216,0.0433576,0.0411105,0.0373656	0.727285	1,1,1,1,1,1,1,1,0.744	|ABC=1,|ABC=1,|EpiMap=1,|Promoter=1|ABC=1|Cicero=1,|EpiMap=1,|EpiMap=1,|ABC=1,|EpiMap=1,|EpiMap=1|ABC=1	rs17366684,rs17445063,rs56256142	0.118722,0.0989796,0.033463	0.251165	0.997717	0.430038	0.354829	0.0194289	0.0131665	0.00497661	TRUE	FALSE	FALSE	FALSE	FALSE	FALSE	FALSE	TRUE	FALSE
RBC_Mean_INT	qt	Labs	Labs	red blood cell count (RBC, mean, inv-norm transformed)	20_47411456-47622729	EUR,AFR,EAS	2	2	0.942354	rs745086	0.888377	47433515	G,A,G	A,G,A	0.5278,0.5393,0.5387	0.0147661,0.000952764,-0.0414913	0.00222466,0.00418746,0.0184	10.496,0.0861792,1.61735	6.63746370231856,0.227527904744165,-2.25496195652174	PREX1	rs745086	0.888377	0.888377	1	|EpiMap=1|ABC=1	rs3092281	0.0827534	0.0827534	0.98076	0.270889	0.706597	0.0194289	0.0131665	0.00497661	TRUE	FALSE	FALSE	FALSE	FALSE	FALSE	FALSE	TRUE	FALSE
RBC_Mean_INT	qt	Labs	Labs	red blood cell count (RBC, mean, inv-norm transformed)	20_49091940-49101590	EUR,AFR,EAS	1	2	1	rs4811073	0.597248	49099809	T,T,C	C,C,T	0.5676,0.7186,0.6677	0.039341,0.0157329,-0.00518804	0.0022418,0.00464161,0.0194727	68.2167,3.15482,0.102422	17.5488446783834,3.38953509665827,-0.266426330195607	PTPN1	rs4811073,rs6067464	0.597248,0.402752	1	1,1	|ABC=1,|ABC=1			0	1	0.758448	0.483246	0.0179996	1.40359e-05	0.00152218	TRUE	FALSE	FALSE	FALSE	FALSE	FALSE	FALSE	TRUE	FALSE
RBC_Mean_INT	qt	Labs	Labs	red blood cell count (RBC, mean, inv-norm transformed)	20_49091940-49101590	EUR,AFR,EAS	2	1	1	rs1997792	0.998762	49095955	A,A,A	G,G,G	0.7545,0.8026,0.5645	0.0281406,0.0169783,0.00598062	0.00258051,0.00524386,0.0184993	26.9623,2.9191,0.126984	10.905053652185,3.23774852875554,0.323288989313109	PTPN1	rs1997792	0.998762	0.998762	1	|ABC=1			0	0.999994	0.589613	0.483742	0.0179996	1.40359e-05	0.00152218	TRUE	FALSE	FALSE	FALSE	FALSE	FALSE	FALSE	TRUE	FALSE
RBC_Mean_INT	qt	Labs	Labs	red blood cell count (RBC, mean, inv-norm transformed)	20_55989808-55991637	EUR,AFR,EAS	1	2	0.987966	rs737092	0.554146	55990405	C,C,T	T,T,C	0.5258,0.8011,0.5139	-0.0279905,-0.0294558,0.0287239	0.00222418,0.00522894,0.0183519	35.591,7.75235,0.929809	-12.5846379339802,-5.63322585457091,1.56517308834508	RBM38	rs737092,rs6014993	0.554146,0.445854	1	0.963,1	|eQTLGen_Finemapped=1|ABC=1,|eQTLGen_Finemapped=1			0	1	0.999987	0.518756	0.00794407	6.4741e-09	6.4741e-09	TRUE	TRUE	FALSE	TRUE	FALSE	FALSE	FALSE	TRUE	TRUE
RBC_Mean_INT	qt	Labs	Labs	red blood cell count (RBC, mean, inv-norm transformed)	20_60999816-61030580	EUR,AFR,EAS	1	2	0.913382	rs2427357	0.947322	61025159	C,C,C	T,T,T	0.7266,0.98714,0.7421	-0.017552,-0.10005,0.00587728	0.00249181,0.0185253,0.0209665	11.7283,7.17807,0.108332	-7.04387573691413,-5.40072225551003,0.28031764958386	RBBP8NL	rs2427357	0.947322	0.947322	1	|EpiMap=1|ABC=1	rs2379120	0.0382673	0.0382673	1	0.999506	0.366001	0.0182023	0.0476343	0.00180057	TRUE	TRUE	FALSE	TRUE	FALSE	FALSE	FALSE	TRUE	TRUE
RBC_Mean_INT	qt	Labs	Labs	red blood cell count (RBC, mean, inv-norm transformed)	20_60999816-61030580	EUR,AFR,EAS	2	2	1	rs11907204	0.499496	61023224	NA,G,NA	NA,A,NA	NA,0.8933,NA	NA,0.0327231,NA	NA,0.00676073,NA	NA,5.88697,NA	NA,4.84017258491317,NA	PSMA7	rs11907204	0.499496	0.499496	1	|EpiMap=1	rs76334768	0.485543	0.485543	0.498824	0.997574	0.499681	0.0182023	0.0476343	0.00180057	FALSE	TRUE	FALSE	FALSE	FALSE	FALSE	FALSE	TRUE	FALSE
RBC_Mean_INT	qt	Labs	Labs	red blood cell count (RBC, mean, inv-norm transformed)	20_62031505-62531505	EUR,AFR,EAS	1	21	0.944947	rs6062564	0.0805524	62509950	C,NA,C	T,NA,T	0.97515,NA,0.8105	0.0432894,NA,-0.00856698	0.00713448,NA,0.0234046	8.88669,NA,0.146097	6.0676321189491,NA,-0.366038300163216	TPD52L2	rs6062564,rs73151731,rs4809378,rs2236151,rs6062565,rs3795149,rs6011198,rs4809376,rs79459029,rs6062557,rs6062563,rs4809377,rs6062567	0.0805524,0.0699521,0.0627552,0.0596598,0.0594879,0.0495339,0.0459677,0.0360762,0.0263763,0.026307,0.0226623,0.0126778,0.0126778	0.564686	1,0.817,1,1,1,1,1,1,1,0.8,1,1,1	|GTeX_Finemapped=1|ABC=1,|GTeX_Finemapped=1|ABC=1,|GTeX_Finemapped=1,|GTeX_Finemapped=1,|GTeX_Finemapped=1,|GTeX_Finemapped=1|ABC=1,|ABC=1,|GTeX_Finemapped=1,|GTeX_Finemapped=1,|Promoter=1,|GTeX_Finemapped=1,|GTeX_Finemapped=1,|GTeX_Finemapped=1	rs2236149,rs2281535,rs2281536,rs3795152,rs6062559,rs6062560,rs6062561,rs77521039	0.0562578,0.0336861,0.0359428,0.0391271,0.0225528,0.0596667,0.07797,0.0667917	0.391995	0.999391	0.415262	0.278198	0.228698	0.166932	0.0412602	FALSE	FALSE	FALSE	FALSE	FALSE	FALSE	FALSE	FALSE	FALSE
RBC_Mean_INT	qt	Labs	Labs	red blood cell count (RBC, mean, inv-norm transformed)	20_62031505-62531505	EUR,AFR,EAS	2	2	0.848837	rs310631	0.596795	62196253	C,C,C	A,A,A	0.5895,0.5356,0.8413	-0.0125613,0.00947436,0.0185958	0.00225768,0.00418512,0.0251026	7.57844,1.62736,0.338358	-5.56380886573828,2.26382039224682,0.740791790491822	HELZ2	rs310631,rs3810477	0.596795,0.402116	0.998911	1,1	|Exon=1,|Exon=1			0	0.999921	0.605051	0.309561	0.228698	0.166932	0.0412602	FALSE	FALSE	FALSE	FALSE	FALSE	FALSE	FALSE	FALSE	FALSE
RBC_Mean_INT	qt	Labs	Labs	red blood cell count (RBC, mean, inv-norm transformed)	20_62031505-62531505	EUR,AFR,EAS	3	2	0.953977	rs61753459	0.901088	62321189	C,NA,NA	T,NA,NA	0.8887,NA,NA	-0.0198307,NA,NA	0.00353131,NA,NA	7.7082,NA,NA	-5.61567803449711,NA,NA	RTEL1	rs61753459,rs41308088	0.901088,0.0983075	0.999395	0.972,0.93	|Exon=1,|Exon=1			0	1	0.442051	0.499999	0.228698	0.166932	0.0412602	FALSE	FALSE	FALSE	FALSE	FALSE	FALSE	FALSE	FALSE	FALSE
RBC_Mean_INT	qt	Labs	Labs	red blood cell count (RBC, mean, inv-norm transformed)	21_16576783-16582933	EUR,AFR,EAS	1	1	1	rs2823144	0.999918	16582933	C,G,G	G,C,C	0.6262,0.8442,0.5784	0.0232444,-0.00837169,0.00205143	0.00229554,0.0057553,0.0185745	23.3725,0.836306,0.0399776	10.1258963032663,-1.45460532031345,0.110443349753695	NRIP1	rs2823144	0.999918	0.999918	1	|ABC=1			0	1	0.335354	0.400919	6.4741e-09	6.4741e-09	6.4741e-09	TRUE	FALSE	FALSE	FALSE	FALSE	FALSE	FALSE	TRUE	FALSE
RBC_Mean_INT	qt	Labs	Labs	red blood cell count (RBC, mean, inv-norm transformed)	21_16576783-16582933	EUR,AFR,EAS	2	3	0.927391	rs2823139	0.80343	16576783	G,G,G	A,A,A	0.6779,0.6399,0.7679	0.0225856,0.0127175,0.0217563	0.00237675,0.00434817,0.0217266	20.6895,2.46257,0.49942	9.50272430840433,2.92479364882238,1.00136698793184	NRIP1	rs2823139,rs56038390,rs2823140	0.80343,0.124502,0.0713885	0.99932	1,1,1	|ABC=1,|ABC=1,|ABC=1			0	0.999187	0.70998	0.474349	6.4741e-09	6.4741e-09	6.4741e-09	TRUE	FALSE	FALSE	FALSE	FALSE	FALSE	FALSE	TRUE	FALSE
RBC_Mean_INT	qt	Labs	Labs	red blood cell count (RBC, mean, inv-norm transformed)	21_35029572-35150947	EUR,AFR,EAS	1	13	0.919244	rs3827181	0.240956	35107734	C,C,T	T,T,C	0.6789,0.7753,0.5427	-0.0194384,-0.0148383,0.0248771	0.00237869,0.00500078,0.018412	15.5177,2.5221,0.75288	-8.17189293266462,-2.96719711724971,1.35113512926352	ITSN1	rs3827181,rs9974830,rs9981693,rs11088260,rs2244966,rs2834259,rs2834256,rs7280640,rs2834257,rs2251854,rs7277865,rs2834253,rs7281625	0.240956,0.103325,0.0980549,0.0864516,0.060372,0.0584485,0.0544837,0.0540856,0.0538081,0.0512866,0.0347415,0.0340166,0.0332329	0.963263	1,1,1,1,1,0.904,1,1,1,0.721,1,1,1	|Exon=1|GTeX_Finemapped=1|eQTLGen_Finemapped=1|EpiMap=1,|GTeX_Finemapped=1,|GTeX_Finemapped=1|EpiMap=1,|GTeX_Finemapped=1,|GTeX_Finemapped=1,|GTeX_Finemapped=1|EpiMap=1,|GTeX_Finemapped=1,|GTeX_Finemapped=1,|GTeX_Finemapped=1,|GTeX_Finemapped=1,|GTeX_Finemapped=1,|GTeX_Finemapped=1,|GTeX_Finemapped=1			0	1	0.924656	0.421075	0.0885988	0.012616	0.0159844	TRUE	TRUE	FALSE	TRUE	FALSE	FALSE	FALSE	TRUE	TRUE
RBC_Mean_INT	qt	Labs	Labs	red blood cell count (RBC, mean, inv-norm transformed)	21_36421331-36507786	EUR,AFR,EAS	1	5	0.774299	rs117826984	0.569099	36476687	T,T,T	C,C,C	0.8608,0.991679,0.98214	-0.0221282,-0.000741956,-0.085082	0.00320842,0.0229774,0.0692556	11.2746,0.0113339,0.659059	-6.89691499242618,-0.032290685630228,-1.22852159247772	SETD4	rs117826984	0.569099	0.569099	1	|GTeX_Finemapped=1	rs56045941,rs73203090,rs8126516,rs8133101	0.0349222,0.0742871,0.13401,0.167347	0.410566	0.999995	0.304791	0.483663	0.0217296	0.039499	0.0505199	TRUE	FALSE	FALSE	FALSE	FALSE	FALSE	FALSE	TRUE	FALSE
RBC_Mean_INT	qt	Labs	Labs	red blood cell count (RBC, mean, inv-norm transformed)	21_36421331-36507786	EUR,AFR,EAS	2	2	0.995928	rs2834769	0.536949	36478973	C,C,C	T,T,T	0.7575,0.8971,0.624	0.0151481,0.00906007,0.00416599	0.00259128,0.00686984,0.0189363	8.29742,0.727625,0.0830877	5.8457982155537,1.31881819663922,0.220000211234507	RUNX1	rs2834769,rs9976395	0.536949,0.460894	0.997843	1,1	|ABC=1,|ABC=1			0	0.998268	0.460411	0.379651	0.0217296	0.039499	0.0505199	TRUE	FALSE	FALSE	FALSE	FALSE	FALSE	FALSE	TRUE	FALSE
RBC_Mean_INT	qt	Labs	Labs	red blood cell count (RBC, mean, inv-norm transformed)	21_38041859-38072356	EUR,AFR,EAS	1	1	1	rs2835431	0.999976	38048839	T,T,T	C,C,C	0.6879,0.8601,0.7371	0.021053,0.0089256,0.016221	0.00239691,0.00601716,0.0208364	17.7997,0.860186,0.360235	8.78339195046956,1.4833575972718,0.77849340577067	RIPPLY3	rs2835431	0.999976	0.999976	1	|EpiMap=1			0	1	0.20853	0.428012	0.0430512	0.0392778	0.00972154	TRUE	FALSE	FALSE	FALSE	FALSE	FALSE	FALSE	TRUE	FALSE
RBC_Mean_INT	qt	Labs	Labs	red blood cell count (RBC, mean, inv-norm transformed)	21_38041859-38072356	EUR,AFR,EAS	2	4	0.906827	rs60244448	0.49941	38065850	A,A,A	G,G,G	0.7525,0.5598,0.96032	-0.0213139,-0.00580862,-0.00301728	0.00257348,0.00420468,0.0469881	15.9173,0.77693,0.0228253	-8.28213158835507,-1.38146541472835,-0.0642137051721606	SIM2	rs60244448,rs58987916,rs191102501,rs116948941	0.49941,0.353088,0.0952731,0.028268	0.976039	1,1,1,1	|GTeX_Finemapped=1|ABC=1,|GTeX_Finemapped=1|ABC=1,|Promoter=1|ABC=1|Cicero=1,|Exon=1|GTeX_Finemapped=1|ABC=1			0	1	0.206156	0.38672	0.0430512	0.0392778	0.00972154	TRUE	FALSE	FALSE	FALSE	FALSE	FALSE	FALSE	TRUE	FALSE
RBC_Mean_INT	qt	Labs	Labs	red blood cell count (RBC, mean, inv-norm transformed)	22_21910280-21999229	EUR,AFR,EAS	1	47	0.906488	rs2298429	0.0865695	21983260	A,G,G	G,A,A	0.8111,0.5129,0.5109	-0.0195346,0.00124751,0.0160663	0.00283732,0.00417589,0.0183491	11.2378,0.116261,0.418787	-6.88487727855864,0.298741106686239,0.875590628423192	UBE2L3	rs2298429,rs7444,rs5754323,rs140492,rs738128,rs5754422,rs66534072,rs140490,rs140489,rs7445,rs131658,rs181359,rs5754238,rs73166622,rs181360,rs2266961,rs140499,rs140498,rs140491	0.0865695,0.0612972,0.0388856,0.0335791,0.0275676,0.0228869,0.0226258,0.0185681,0.0183206,0.0132905,0.0116022,0.0109165,0.0103015,0.0099794,0.00918617,0.00914095,0.00886206,0.00808502,0.00719303	0.428858	0.882,0.914,1,0.776,0.769,0.798,1,0.931,0.931,0.914,0.769,1,1,1,1,1,1,0.932,1	|GTeX_Finemapped=1,|Exon=1,|GTeX_Finemapped=1,|eQTLGen_Finemapped=1|ABC=1,|eQTLGen_Finemapped=1,|GTeX_Finemapped=1,|GTeX_Finemapped=1,|Promoter=1|ABC=1,|Promoter=1|eQTLGen_Finemapped=1|ABC=1,|Exon=1,|eQTLGen_Finemapped=1,|ABC=1,|ABC=1,|eQTLGen_Finemapped=1,|EpiMap=1|ABC=1,|ABC=1,|ABC=1,|eQTLGen_Finemapped=1|ABC=1,|Promoter=1|eQTLGen_Finemapped=1|ABC=1	rs1034329,rs11089629,rs12158299,rs12484550,rs140488,rs181362,rs181363,rs181366,rs2070512,rs2266964,rs2283790,rs2298428,rs4820091,rs4821116,rs4821124,rs4821130,rs5749493,rs5754217,rs5754426,rs59391722,rs5994638,rs5998599,rs5998619,rs5998644,rs5998672,rs73166632,rs878825,rs9621715	0.0103015,0.0450601,0.0104599,0.00871609,0.00704248,0.0208614,0.0210368,0.00878363,0.0226503,0.0322714,0.0127972,0.0384237,0.0141197,0.011696,0.0119998,0.0120837,0.0228418,0.0261103,0.0122343,0.00694674,0.0279934,0.00715392,0.00738299,0.0274186,0.031077,0.0100349,0.0456273,0.00825646	0.521381	1	0.292879	0.441607	0.0384603	0.0357999	0.0114749	TRUE	FALSE	FALSE	FALSE	FALSE	FALSE	FALSE	TRUE	FALSE
RBC_Mean_INT	qt	Labs	Labs	red blood cell count (RBC, mean, inv-norm transformed)	22_28174969-28190414	EUR,AFR,EAS	1	5	0.962757	rs5762354	0.372501	28186287	G,G,G	A,A,A	0.7883,0.95083,0.90675	-0.0190805,-0.03568,-0.0255593	0.00271866,0.00965324,0.0315438	11.6487,3.6598,0.379052	-7.0183472740247,-3.69616833311924,-0.810279674611176	MN1	rs5762354,rs5762355,rs28566624,rs45462093	0.372501,0.141695,0.116177,0.0599641	0.690337	1,1,1,1	|GTeX_Finemapped=1|EpiMap=1|ABC=1,|GTeX_Finemapped=1|EpiMap=1|ABC=1,|GTeX_Finemapped=1|EpiMap=1|ABC=1,|Promoter=1|GTeX_Finemapped=1|ABC=1	rs5762356	0.282759	0.282759	1	0.991239	0.402676	0.0276931	0.0250202	0.00334972	TRUE	TRUE	FALSE	TRUE	FALSE	FALSE	FALSE	TRUE	TRUE
RBC_Mean_INT	qt	Labs	Labs	red blood cell count (RBC, mean, inv-norm transformed)	22_30872174-30931307	EUR,AFR,EAS	1	17	0.986542	rs9608936	0.12106	30881245	G,G,G	A,A,A	0.7674,0.90696,0.96032	-0.0214528,-0.0185163,0.0268987	0.00262873,0.00718531,0.0469881	15.4782,2.00143,0.246407	-8.15156997273076,-2.25123146972855,0.544827690167475	SDC4P	rs17670707,rs2189835,rs9606735,rs7289277,rs8138759,rs9606736,rs17738540,rs8137718,rs7289820,rs8137267,rs737942	0.0585929,0.0574411,0.0561114,0.0547915,0.0531779,0.0506178,0.0500792,0.0425329,0.0421596,0.0394,0.0197192	0.524624	1,1,1,1,1,0.798,1,1,1,1,1	|Promoter=1|GTeX_Finemapped=1,|Promoter=1|GTeX_Finemapped=1,|GTeX_Finemapped=1,|Promoter=1|GTeX_Finemapped=1,|GTeX_Finemapped=1,|GTeX_Finemapped=1,|GTeX_Finemapped=1,|GTeX_Finemapped=1,|Promoter=1|GTeX_Finemapped=1,|GTeX_Finemapped=1,|GTeX_Finemapped=1	rs13750,rs17670808,rs9606738,rs9606739,rs9608936,rs9608941	0.116564,0.0443154,0.0706852,0.0397785,0.12106,0.0389872	0.43139	1	0.690999	0.38555	0.0200065	0.015458	0.0335735	TRUE	FALSE	FALSE	FALSE	FALSE	FALSE	FALSE	TRUE	FALSE
RBC_Mean_INT	qt	Labs	Labs	red blood cell count (RBC, mean, inv-norm transformed)	22_32859702-32902358	EUR,AFR,EAS	1	17	0.927083	rs5754120	0.189908	32899858	C,C,C	T,T,T	0.6044,0.7595,0.6925	0.0184106,0.00862813,0.0469123	0.00227128,0.00488375,0.0198769	15.2807,1.11194,1.7383	8.10582578986298,1.76670181725109,2.36014167199111	FBXO7	rs5754120,rs5998517,rs2142718,rs5994579,rs5994578,rs2247590,rs1029302,rs738265,rs3788449,rs5998513	0.189908,0.10884,0.0852499,0.0485355,0.0472292,0.0360336,0.034925,0.029155,0.025283,0.0250215	0.630181	1,1,0.93,1,1,1,1,1,1,1	|GTeX_Finemapped=1,|GTeX_Finemapped=1,|Promoter=1,|GTeX_Finemapped=1,|GTeX_Finemapped=1,|Promoter=1|GTeX_Finemapped=1,|GTeX_Finemapped=1|EpiMap=1,|Promoter=1|GTeX_Finemapped=1,|Promoter=1|GTeX_Finemapped=1|EpiMap=1|ABC=1,|GTeX_Finemapped=1	rs1033407,rs17698823,rs5749450,rs5754115,rs5998500,rs715542,rs7291957	0.0640125,0.0520945,0.0362511,0.0400001,0.0244924,0.0462327,0.0592226	0.322306	0.999999	0.419117	0.86461	0.0367224	0.0142066	0.0203511	TRUE	FALSE	TRUE	FALSE	TRUE	FALSE	FALSE	TRUE	TRUE
RBC_Mean_INT	qt	Labs	Labs	red blood cell count (RBC, mean, inv-norm transformed)	22_32859702-32902358	EUR,AFR,EAS	2	31	0.829464	rs738264	0.0880606	32874258	G,G,T	T,T,G	0.7177,0.6536,0.62	-0.0150649,-0.00626,0.0277176	0.00246737,0.00438662,0.0188971	8.98982,0.813722,0.846371	-6.10565095628139,-1.42706685329479,1.46676474167994	FBXO7	rs738264,rs5754110,rs5998516,rs5998520,rs9609573,rs3788448,rs5749449,rs5749446,rs715567,rs5749448,rs3788450,rs5749447,rs7354804,rs2269502,rs11107,rs2269501,rs2269503,rs2267176,rs17772071,rs1029301,rs2267178,rs738981,rs2267179,rs5754116,rs6518786,rs9726,rs1029298	0.0880606,0.0795394,0.0509888,0.0306031,0.0304301,0.0283123,0.02548,0.0247307,0.0241742,0.0241639,0.0239472,0.0239455,0.0237817,0.0228923,0.0226409,0.022571,0.0221054,0.0214734,0.021435,0.0214173,0.0214173,0.0214173,0.0213497,0.0210004,0.0206712,0.0194718,0.0186648	0.776685	1,1,1,1,1,1,1,1,1,1,1,1,1,1,1,1,1,1,1,1,1,1,1,1,1,1,1	|Promoter=1|GTeX_Finemapped=1|eQTLGen_Finemapped=1,|GTeX_Finemapped=1|eQTLGen_Finemapped=1|EpiMap=1,|GTeX_Finemapped=1|eQTLGen_Finemapped=1,|GTeX_Finemapped=1,|GTeX_Finemapped=1,|Promoter=1|GTeX_Finemapped=1|EpiMap=1|ABC=1,|Promoter=1|GTeX_Finemapped=1,|GTeX_Finemapped=1,|GTeX_Finemapped=1,|Promoter=1|GTeX_Finemapped=1,|Promoter=1|GTeX_Finemapped=1|EpiMap=1|ABC=1,|GTeX_Finemapped=1,|GTeX_Finemapped=1|EpiMap=1,|GTeX_Finemapped=1,|Exon=1|GTeX_Finemapped=1|EpiMap=1|ABC=1,|GTeX_Finemapped=1,|GTeX_Finemapped=1,|GTeX_Finemapped=1,|GTeX_Finemapped=1,|GTeX_Finemapped=1,|GTeX_Finemapped=1|ABC=1,|GTeX_Finemapped=1,|GTeX_Finemapped=1|ABC=1,|GTeX_Finemapped=1|eQTLGen_Finemapped=1,|GTeX_Finemapped=1,|Exon=1|GTeX_Finemapped=1,|GTeX_Finemapped=1	rs1029299,rs2285089,rs5998518,rs5998521	0.0202788,0.0538115,0.0746553,0.0362348	0.18498	0.999952	0.328072	0.279932	0.0367224	0.0142066	0.0203511	TRUE	FALSE	FALSE	FALSE	FALSE	FALSE	FALSE	TRUE	FALSE
RBC_Mean_INT	qt	Labs	Labs	red blood cell count (RBC, mean, inv-norm transformed)	22_37445668-37470604	EUR,AFR,EAS	1	1	1	rs855791	0.997803	37462936	G,G,A	A,A,G	0.6123,0.8994,0.5655	-0.020584,-0.0224669,0.0018465	0.00227946,0.00693904,0.0185042	18.7662,2.9191,0.0359703	-9.0302089091276,-3.23775334916646,0.0997881562023757	TMPRSS6	rs855791	0.997803	0.997803	1	|Exon=1			0	1	0.962604	0.334722	0.0199327	0.000645929	0.0238196	TRUE	TRUE	FALSE	TRUE	FALSE	FALSE	FALSE	TRUE	TRUE
RBC_Mean_INT	qt	Labs	Labs	red blood cell count (RBC, mean, inv-norm transformed)	22_37445668-37470604	EUR,AFR,EAS	2	3	1	rs543994826	0.787273	37447687	A,NA,NA	T,NA,NA	0.994036,NA,NA	0.0850549,NA,NA	0.0144242,NA,NA	8.43076,NA,NA	5.89668057847229,NA,NA	KCTD17	rs543994826	0.787273	0.787273	0.99	|Promoter=1|ABC=1	rs150034371,rs189917009	0.105602,0.105602	0.211204	0.994511	0.499185	0.499713	0.0199327	0.000645929	0.0238196	TRUE	FALSE	FALSE	FALSE	FALSE	FALSE	FALSE	TRUE	FALSE
RBC_Mean_INT	qt	Labs	Labs	red blood cell count (RBC, mean, inv-norm transformed)	22_38192452-38399979	EUR,AFR,EAS	1	5	0.858484	rs2285179	0.310935	38211954	A,A,A	G,G,G	0.5408,0.5008,0.8433	-0.0162604,-0.00063497,0.0265087	0.00222865,0.00417451,0.0252323	12.5283,0.0559603,0.532469	-7.29607609988109,-0.152106474771889,1.05058595530332	MICALL1	rs2285179,rs5756828	0.310935,0.271347	0.582282	0.798,0.882	|GTeX_Finemapped=1,|GTeX_Finemapped=1	rs5756822,rs5756825,rs710187	0.166567,0.101246,0.14909	0.416903	1	0.27168	0.384793	0.144925	0.0260327	0.0061949	FALSE	FALSE	FALSE	FALSE	FALSE	FALSE	FALSE	FALSE	FALSE
RBC_Mean_INT	qt	Labs	Labs	red blood cell count (RBC, mean, inv-norm transformed)	22_39522488-39563208	EUR,AFR,EAS	1	19	0.961042	rs139402	0.118352	39546145	T,T,T	C,C,C	0.5616,0.5076,0.7688	0.0162337,0.00107528,0.0429608	0.00223827,0.00417498,0.0217561	12.389,0.0986768,1.31598	7.25278898434952,0.257553329596789,1.97465538400724	CBX7	rs139402,rs139396,rs139404,rs139422,rs139401,rs877529,rs139388,rs5995688,rs713909,rs710191,rs710190,rs139383,rs139403,rs139400,rs79503,rs6001455	0.118352,0.103941,0.0927644,0.0894166,0.0850267,0.0678119,0.0564925,0.056481,0.0539345,0.0485386,0.0371541,0.0343982,0.0191727,0.0176603,0.0163644,0.0153008	0.91281	1,0.788,1,1,1,1,1,1,1,0.922,0.923,0.922,1,1,1,1	|Promoter=1|eQTLGen_Finemapped=1|EpiMap=1|ABC=1,|eQTLGen_Finemapped=1|EpiMap=1|ABC=1,|eQTLGen_Finemapped=1,|eQTLGen_Finemapped=1,|Promoter=1|eQTLGen_Finemapped=1|EpiMap=1|ABC=1,|eQTLGen_Finemapped=1|ABC=1,|Promoter=1|eQTLGen_Finemapped=1|EpiMap=1,|Promoter=1|eQTLGen_Finemapped=1|ABC=1,|eQTLGen_Finemapped=1|EpiMap=1,|Exon=1,|Exon=1|EpiMap=1,|Exon=1,|EpiMap=1|ABC=1,|Promoter=1|EpiMap=1|ABC=1,|Exon=1,|Promoter=1|ABC=1	rs139385,rs139386,rs139425	0.0137717,0.0143917,0.0141132	0.0422766	1	0.37796	0.686488	0.00881241	0.0144338	0.0115346	TRUE	FALSE	FALSE	FALSE	FALSE	FALSE	FALSE	TRUE	FALSE
RBC_Mean_INT	qt	Labs	Labs	red blood cell count (RBC, mean, inv-norm transformed)	22_40544337-40720963	EUR,AFR,EAS	1	20	0.990646	rs6001831	0.0832449	40591258	G,G,T	T,T,G	0.5676,0.94251,0.5556	0.0153369,-0.00866202,-0.00307685	0.0022418,0.00896676,0.0184592	11.1053,0.476205,0.0616708	6.8413328575252,-0.966014480146675,-0.166683821617405	TNRC6B	rs6001831,rs5757884,rs7292310,rs9611299,rs10222225,rs7290804,rs8142495,rs6001827,rs5757883	0.0832449,0.0672451,0.0665427,0.0603953,0.0571915,0.0528274,0.0391187,0.0382448,0.0344729	0.499283	1,1,1,1,1,1,1,1,1	|ABC=1,|EpiMap=1,|ABC=1,|ABC=1,|ABC=1,|ABC=1,|ABC=1,|Promoter=1|ABC=1,|EpiMap=1	rs138039,rs138040,rs4642036,rs5757885,rs5995838,rs5995839,rs6001808,rs6001834,rs8137636,rs8137796,rs9611300	0.0588429,0.058837,0.0129639,0.0635305,0.0449766,0.0467274,0.0129739,0.0462452,0.0256432,0.0451824,0.0425584	0.458481	0.999998	0.292585	0.372275	0.0213127	0.0100365	0.0115604	TRUE	FALSE	FALSE	FALSE	FALSE	FALSE	FALSE	TRUE	FALSE
RBC_Mean_INT	qt	Labs	Labs	red blood cell count (RBC, mean, inv-norm transformed)	22_40544337-40720963	EUR,AFR,EAS	2	5	0.971519	rs62237976	0.44623	40607629	G,G,G	A,A,A	0.8767,0.9289,0.8522	-0.0203894,-0.0136441,-0.0316756	0.00337796,0.00812186,0.0258449	8.80143,1.03164,0.656892	-6.03600989946595,-1.67992307180867,-1.22560350397951	TNRC6B	rs62237976,rs62237977	0.44623,0.188819	0.635049	1,1	|ABC=1|Cicero=1,|ABC=1	rs57574157,rs62239064,rs62239068	0.0288148,0.0419271,0.257205	0.327947	0.919574	0.443359	0.487123	0.0213127	0.0100365	0.0115604	TRUE	FALSE	FALSE	FALSE	FALSE	FALSE	FALSE	TRUE	FALSE
RBC_Mean_INT	qt	Labs	Labs	red blood cell count (RBC, mean, inv-norm transformed)	22_43102359-43147121	EUR,AFR,EAS	1	3	1	rs5751348	0.493648	43113793	C,C,A	A,A,C	0.5099,0.879,0.8333	-0.0301231,-0.0199112,0.0379891	0.00222165,0.00640011,0.0246101	41.1535,2.72953,0.91124	-13.5588864132514,-3.1110715284581,1.54363858740923	A4GALT	rs5751348,rs2143918,rs8138197	0.493648,0.256547,0.249806	1	1,1,1	|eQTLGen_Finemapped=1|EpiMap=1|ABC=1,|GTeX_Finemapped=1|eQTLGen_Finemapped=1,|GTeX_Finemapped=1|EpiMap=1|ABC=1			0	1	0.910205	0.465657	0.0302787	0.00862945	0.0211704	TRUE	TRUE	FALSE	TRUE	FALSE	FALSE	FALSE	TRUE	TRUE
RBC_Mean_INT	qt	Labs	Labs	red blood cell count (RBC, mean, inv-norm transformed)	22_45977596-46014360	EUR,AFR,EAS	1	6	0.869956	rs4823309	0.754141	46004023	C,C,C	T,T,T	0.5537,0.879,0.5298	0.0245923,-0.00404075,0.0107986	0.00223414,0.00640011,0.0183774	27.4539,0.277525,0.2543	11.0075017680181,-0.631356336062974,0.587602163526941	ATXN10	rs4823309	0.754141	0.754141	1	|ABC=1	rs3788663,rs3788664,rs3788668,rs5764803,rs5764807	0.00523374,0.00523374,0.0729732,0.0744694,0.03953	0.19744	1	0.281455	0.401194	0.0849342	0.000331017	0.009248	TRUE	FALSE	FALSE	FALSE	FALSE	FALSE	FALSE	TRUE	FALSE
RBC_Mean_INT	qt	Labs	Labs	red blood cell count (RBC, mean, inv-norm transformed)	22_45977596-46014360	EUR,AFR,EAS	2	1	1	rs62227860	0.995663	46010343	C,NA,NA	T,NA,NA	0.991054,NA,NA	0.0682553,NA,NA	0.011795,NA,NA	8.14422,NA,NA	5.78679949130988,NA,NA	WNT7B	rs62227860	0.995663	0.995663	1	|EpiMap=1			0	0.980959	0.496478	0.498419	0.0849342	0.000331017	0.009248	TRUE	FALSE	FALSE	FALSE	FALSE	FALSE	FALSE	TRUE	FALSE
RBC_Mean_INT	qt	Labs	Labs	red blood cell count (RBC, mean, inv-norm transformed)	22_49980759-50105163	EUR,AFR,EAS	1	9	0.68392	rs713926	0.570714	50072369	G,G,G	A,A,A	0.8887,0.8858,0.6855	0.023689,-0.00315228,-0.00661574	0.00353131,0.00656257,0.0197546	10.7056,0.199982,0.132118	6.70827539921446,-0.480342304920176,-0.334896176080508	KLHDC7B	rs713926	0.570714	0.570714	1	|EpiMap=1	rs2319350,rs4337585,rs4602325,rs4823950,rs4823951,rs4824082,rs739245,rs739246	0.064444,0.0191519,0.018959,0.111796,0.108919,0.0203193,0.0237267,0.0223464	0.389662	0.999902	0.288735	0.292029	0.0791911	0.0694289	0.00476069	TRUE	FALSE	FALSE	FALSE	FALSE	FALSE	FALSE	TRUE	FALSE
RBC_Mean_INT	qt	Labs	Labs	red blood cell count (RBC, mean, inv-norm transformed)	22_50960101-50971266	EUR,AFR,EAS	1	1	1	rs140522	0.999999	50971266	C,T,C	T,C,T	0.6799,0.5265,0.6607	-0.0527309,0.00271543,-0.0137149	0.00238065,0.00418038,0.0193726	107.979,0.287374,0.319687	-22.14979102346,0.649565350518374,-0.70795350133694	ODF3B	rs140522	0.999999	0.999999	0.93	|Promoter=1			0	1	0.293279	0.329112	0.0247875	0.00450096	0.00550184	TRUE	FALSE	FALSE	FALSE	FALSE	FALSE	FALSE	TRUE	FALSE
RBC_Mean_INT	qt	Labs	Labs	red blood cell count (RBC, mean, inv-norm transformed)	22_50960101-50971266	EUR,AFR,EAS	2	1	1	rs74624637	0.999551	50967912	C,NA,NA	T,NA,NA	0.98012,NA,NA	-0.0715441,NA,NA	0.00795634,NA,NA	18.6151,NA,NA	-8.99208681378624,NA,NA	TYMP	rs74624637	0.999551	0.999551	1	|Exon=1|GTeX_Finemapped=1|ABC=1			0	0.998678	0.499889	0.499888	0.0247875	0.00450096	0.00550184	TRUE	FALSE	FALSE	FALSE	FALSE	FALSE	FALSE	TRUE	FALSE
RBC_Mean_INT	qt	Labs	Labs	red blood cell count (RBC, mean, inv-norm transformed)	2_100640986-100805273	EUR,AFR,EAS	1	10	0.99634	rs11123810	0.139851	100759285	T,T,C	C,C,T	0.6193,0.6104,0.5506	0.0198819,0.0138336,0.00105286	0.00228728,0.00428014,0.0184394	17.4498,2.91042,0.0202391	8.69237697177434,3.23204381165102,0.0570983871492565	AFF3	rs11123810,rs11900482,rs13003982,rs11690905,rs11681966,rs4851252,rs12987209,rs12987212,rs12712067,rs11692867	0.139851,0.139199,0.112279,0.1085,0.103728,0.100723,0.0900742,0.0826748,0.0495358,0.0457537	0.972318	1,1,1,1,1,1,1,1,1,1	|Promoter=1|ABC=1|Cicero=1,|Promoter=1|ABC=1|Cicero=1,|Promoter=1|ABC=1|Cicero=1,|Cicero=1,|Promoter=1|ABC=1,|ABC=1|Cicero=1,|EpiMap=1|Cicero=1,|EpiMap=1|Cicero=1,|EpiMap=1|ABC=1,|Promoter=1|ABC=1			0	1	0.906918	0.269881	0.0170245	0.0299929	0.00303377	TRUE	TRUE	FALSE	TRUE	FALSE	FALSE	FALSE	TRUE	TRUE
RBC_Mean_INT	qt	Labs	Labs	red blood cell count (RBC, mean, inv-norm transformed)	2_10178479-10201383	EUR,AFR,EAS	1	9	0.992766	rs62127532	0.273193	10184287	C,C,C	T,T,T	0.5755,0.5234,0.8264	-0.0150103,-0.00801966,-0.0381758	0.00224698,0.00417908,0.0242165	10.6224,1.25976,0.939585	-6.68021077179147,-1.91900131129339,-1.57643755290814	KLF11	rs62127532,rs62127533,rs4669523,rs4669521	0.273193,0.273193,0.050512,0.0316387	0.628537	1,1,1,1	|Exon=1|ABC=1,|Exon=1|ABC=1,|GTeX_Finemapped=1,|GTeX_Finemapped=1	rs12990115,rs2487,rs4669524,rs6717452,rs6721191	0.0886062,0.0740429,0.0232737,0.127327,0.0200497	0.333299	1	0.237167	0.543773	0.0111449	0.0336475	0.00676294	TRUE	FALSE	FALSE	FALSE	FALSE	FALSE	FALSE	TRUE	FALSE
RBC_Mean_INT	qt	Labs	Labs	red blood cell count (RBC, mean, inv-norm transformed)	2_10178479-10201383	EUR,AFR,EAS	2	5	0.628544	rs59697001	0.440922	10184777	NA,T,NA	NA,C,NA	NA,0.9115,NA	NA,-0.0331413,NA	NA,0.00734894,NA	NA,5.18757,NA	NA,-4.50967078245298,NA	KLF11	rs59697001,rs60275447,rs116761466	0.440922,0.279307,0.164539	0.884768	1,1,1	|Promoter=1|ABC=1,|Promoter=1|ABC=1,|Promoter=1|ABC=1	rs115344407,rs13406604	0.0270414,0.0623334	0.0893748	0.494148	0.987626	0.499295	0.0111449	0.0336475	0.00676294	FALSE	TRUE	FALSE	FALSE	FALSE	FALSE	FALSE	TRUE	FALSE
RBC_Mean_INT	qt	Labs	Labs	red blood cell count (RBC, mean, inv-norm transformed)	2_111807677-111846068	EUR,AFR,EAS	1	1	1	rs875063	1	111813085	A,A,A	C,C,C	0.6869,0.6422,0.5258	-0.0347809,-0.0152396,-0.0360842	0.00239482,0.00435431,0.0183692	47.0647,3.33213,1.30552	-14.5233879790548,-3.4998886161068,-1.96438603749755	ACOXL	rs875063	1	1	0.721	|GTeX_Finemapped=1			0	1	0.439716	0.764052	0.0530865	0.000978587	0.00895011	TRUE	FALSE	FALSE	FALSE	FALSE	FALSE	FALSE	TRUE	FALSE
RBC_Mean_INT	qt	Labs	Labs	red blood cell count (RBC, mean, inv-norm transformed)	2_111807677-111846068	EUR,AFR,EAS	2	2	0.969121	rs1837372	0.87272	111815634	T,T,T	G,G,G	0.7366,0.7194,0.7679	0.025248,0.0197672,0.0166771	0.00252138,0.00464564,0.0217266	22.8767,4.67975,0.353859	10.0135640006663,4.25500038746007,0.767589038321689	BCL2L11	rs1837372,rs7576069	0.87272,0.126778	0.999498	1,1	|ABC=1,|ABC=1			0	0.99835	0.977143	0.248354	0.0530865	0.000978587	0.00895011	TRUE	TRUE	FALSE	TRUE	FALSE	FALSE	FALSE	TRUE	TRUE
RBC_Mean_INT	qt	Labs	Labs	red blood cell count (RBC, mean, inv-norm transformed)	2_113955233-114030600	EUR,AFR,EAS	1	1	1	rs72954658	0.989463	114030600	G,G,G	A,A,A	0.8638,0.7292,0.95238	-0.0311528,-0.00711283,-0.0216807	0.00323792,0.00469707,0.0430707	21.1868,0.886235,0.211335	-9.62123832583881,-1.51431211372196,-0.503374683949878	PAX8-AS1	rs72954658	0.989463	0.989463	0.99	|Exon=1			0	1	0.371452	0.36108	0.0155107	0.0230059	0.00517661	TRUE	FALSE	FALSE	FALSE	FALSE	FALSE	FALSE	TRUE	FALSE
RBC_Mean_INT	qt	Labs	Labs	red blood cell count (RBC, mean, inv-norm transformed)	2_113955233-114030600	EUR,AFR,EAS	2	1	1	rs11123169	0.989357	113967075	T,T,T	C,C,C	0.671,0.6218,0.7798	0.0145629,0.00853993,-0.0226031	0.00236375,0.00430416,0.0221351	9.14067,1.32566,0.512597	6.1609307244844,1.98411072079105,-1.021142890703	PAX8	rs11123169	0.989357	0.989357	0.655	|EpiMap=1			0	0.999623	0.551149	0.434063	0.0155107	0.0230059	0.00517661	TRUE	FALSE	FALSE	FALSE	FALSE	FALSE	FALSE	TRUE	FALSE
RBC_Mean_INT	qt	Labs	Labs	red blood cell count (RBC, mean, inv-norm transformed)	2_135837906-136658345	EUR,AFR,EAS	1	1	1	rs1375131	0.989385	135954797	C,C,NA	T,T,NA	0.5109,0.97428,NA	-0.0264519,-0.0561984,NA	0.00222175,0.0131855,NA	31.9576,4.6936,NA	-11.9058850005626,-4.26213643775359,NA	ZRANB3	rs1375131	0.989385	0.989385	1	|Exon=1			0	1	0.999258	0.5	0.0387154	0.0239205	0.00582221	TRUE	TRUE	FALSE	TRUE	FALSE	FALSE	FALSE	TRUE	TRUE
RBC_Mean_INT	qt	Labs	Labs	red blood cell count (RBC, mean, inv-norm transformed)	2_145634153-145798807	EUR,AFR,EAS	1	1	1	rs1371044	0.999994	145695907	G,G,G	A,A,A	0.7893,0.98638,0.90476	-0.0230251,-0.0153053,0.0335332	0.00272338,0.0180079,0.0312468	16.5528,0.402996,0.547915	-8.4546042050687,-0.849921423375296,1.07317229284279	GTDC1	rs1371044	0.999994	0.999994	0.655	|EpiMap=1			0	1	0.325855	0.455347	0.0418655	0.026485	0.0179643	TRUE	FALSE	FALSE	FALSE	FALSE	FALSE	FALSE	TRUE	FALSE
RBC_Mean_INT	qt	Labs	Labs	red blood cell count (RBC, mean, inv-norm transformed)	2_160677559-160726544	EUR,AFR,EAS	1	1	1	rs78446341	1	160690656	G,NA,NA	A,NA,NA	0.97217,NA,NA	-0.0449746,NA,NA	0.00675202,NA,NA	10.5652,NA,NA	-6.660910364602,NA,NA	LY75	rs78446341	1	1	1	|Exon=1			0	1	0.5	0.5	0.0205725	0.00473008	0.00228521	TRUE	FALSE	FALSE	FALSE	FALSE	FALSE	FALSE	TRUE	FALSE
RBC_Mean_INT	qt	Labs	Labs	red blood cell count (RBC, mean, inv-norm transformed)	2_160677559-160726544	EUR,AFR,EAS	2	6	0.553168	rs2729708	0.879329	160687313	G,A,G	A,G,A	0.672,0.7481,0.8105	-0.0118022,-0.00234865,-0.0209975	0.00236559,0.00480818,0.0234046	6.21716,0.203969,0.432224	-4.98911476629509,-0.488469649638741,-0.89715269647847	2025-03-07	rs2729708	0.879329	0.879329	1	|GTeX_Finemapped=1	rs10929957,rs17231342,rs3951216,rs56186131,rs72955755	0.00960807,0.0167792,0.0106531,0.0171553,0.0204653	0.074661	0.999999	0.289414	0.480332	0.0205725	0.00473008	0.00228521	TRUE	FALSE	FALSE	FALSE	FALSE	FALSE	FALSE	TRUE	FALSE
RBC_Mean_INT	qt	Labs	Labs	red blood cell count (RBC, mean, inv-norm transformed)	2_177018726-177069364	EUR,AFR,EAS	1	9	0.965319	rs2551802	0.230978	177022158	G,G,G	C,C,C	0.6809,0.94327,0.751	0.0192276,0.00509563,0.050008	0.00238263,0.00902298,0.0212111	15.1528,0.242413,1.73538	7.95121314457517,0.541532172580058,2.49357905857495	HOXD4	rs2857538,rs2252894,rs2252895,rs2113559,rs717852	0.128741,0.127822,0.121079,0.118257,0.0539139	0.549813	0.563,1,1,1,1	|EpiMap=0.333|ABC=1,|EpiMap=1|ABC=1,|EpiMap=1|ABC=1,|EpiMap=1,|EpiMap=1	rs2551802,rs2857540,rs6755766,rs6755777	0.230978,0.117944,0.0265845,0.0353605	0.410867	1	0.323373	0.727958	0.00758158	0.010796	0.0080695	TRUE	FALSE	FALSE	FALSE	FALSE	FALSE	FALSE	TRUE	FALSE
RBC_Mean_INT	qt	Labs	Labs	red blood cell count (RBC, mean, inv-norm transformed)	2_196450467-196637255	EUR,AFR,EAS	1	38	0.754654	rs111538220	0.0709492	196482692	T,A,A	A,T,T	0.5358,0.6694,0.6915	0.0144415,0.000349735,-0.0133863	0.00222693,0.00443691,0.019859	10.0517,0.0281804,0.300796	6.48493666168223,0.0788240013883536,-0.674067173573695	SLC39A10	rs111538220,rs6434789,rs7575029,rs10931706,rs10208493,rs1898771,rs2165059,rs12996633,rs2083277,rs11903968,rs13029941,rs10931703,rs2486,rs11901479,rs1963515,rs13002865,rs10931707,rs12996461,rs7014,rs1898772,rs11889699,rs10177772,rs10205281,rs10165594,rs2118841,rs2118839,rs2375524,rs6727870,rs13426975,rs10204800,rs2165060,rs7562020,rs7576365,rs10164913,rs6728243,rs11885682,rs12328677,rs9288251	0.0709492,0.0681222,0.059296,0.0457611,0.0406309,0.040257,0.0395001,0.0314256,0.030613,0.0301705,0.0300032,0.0265823,0.0241081,0.0222917,0.0222182,0.0215618,0.0205083,0.0195824,0.0194207,0.0193803,0.0191606,0.0187257,0.0185121,0.0161513,0.0160199,0.015458,0.0151436,0.0149523,0.014882,0.0146242,0.0145892,0.0145025,0.0144082,0.0143367,0.0129792,0.012955,0.012837,0.0112205	0.953841	1,1,1,1,1,1,1,1,1,1,1,1,1,1,1,1,1,1,1,1,1,1,1,1,1,1,1,1,1,1,1,1,1,1,1,1,1,1	|GTeX_Finemapped=1,|GTeX_Finemapped=1,|GTeX_Finemapped=1,|GTeX_Finemapped=1,|GTeX_Finemapped=1,|GTeX_Finemapped=1|EpiMap=1,|GTeX_Finemapped=1|eQTLGen_Finemapped=1,|GTeX_Finemapped=1|eQTLGen_Finemapped=1,|GTeX_Finemapped=1|eQTLGen_Finemapped=1,|GTeX_Finemapped=1|eQTLGen_Finemapped=1|EpiMap=1,|GTeX_Finemapped=1|eQTLGen_Finemapped=1,|GTeX_Finemapped=1,|Exon=1|ABC=1|Cicero=1,|GTeX_Finemapped=1,|GTeX_Finemapped=1|eQTLGen_Finemapped=1,|GTeX_Finemapped=1|eQTLGen_Finemapped=1,|GTeX_Finemapped=1|eQTLGen_Finemapped=1|ABC=1,|GTeX_Finemapped=1|eQTLGen_Finemapped=1,|GTeX_Finemapped=1|Cicero=1,|GTeX_Finemapped=1|ABC=1,|GTeX_Finemapped=1|eQTLGen_Finemapped=1,|GTeX_Finemapped=1|eQTLGen_Finemapped=1,|GTeX_Finemapped=1|eQTLGen_Finemapped=1|ABC=1,|GTeX_Finemapped=1,|GTeX_Finemapped=1,|GTeX_Finemapped=1|eQTLGen_Finemapped=1,|GTeX_Finemapped=1|eQTLGen_Finemapped=1,|GTeX_Finemapped=1|eQTLGen_Finemapped=1,|GTeX_Finemapped=1|eQTLGen_Finemapped=1,|GTeX_Finemapped=1|eQTLGen_Finemapped=1,|GTeX_Finemapped=1,|GTeX_Finemapped=1|eQTLGen_Finemapped=1|EpiMap=1,|GTeX_Finemapped=1|eQTLGen_Finemapped=1,|GTeX_Finemapped=1|eQTLGen_Finemapped=1,|GTeX_Finemapped=1,|GTeX_Finemapped=1,|GTeX_Finemapped=1,|GTeX_Finemapped=1			0	0.999996	0.296139	0.535201	0.0207001	0.0268202	0.0138324	TRUE	FALSE	FALSE	FALSE	FALSE	FALSE	FALSE	TRUE	FALSE
RBC_Mean_INT	qt	Labs	Labs	red blood cell count (RBC, mean, inv-norm transformed)	2_201732117-202021747	EUR,AFR,EAS	1	9	0.971501	rs6728771	0.370609	201992407	C,A,C	A,C,A	0.7823,0.6914,0.98512	-0.0187602,0.00571466,-0.0785835	0.0026912,0.00451868,0.0757593	11.502,0.686158,0.523449	-6.97094233055886,1.26467463949649,-1.03727859153926	PPIL3	rs6728771,rs7583529	0.370609,0.227961	0.59857	0.882,0.882	|GTeX_Finemapped=1,|GTeX_Finemapped=1	rs113350756,rs28636431,rs2881928,rs58886660,rs6706980,rs7560613,rs7573256	0.00868654,0.00804203,0.105209,0.00897471,0.207245,0.00807351,0.012707	0.358938	1	0.379773	0.392172	0.0254505	0.00695873	0.0758656	TRUE	FALSE	FALSE	FALSE	FALSE	FALSE	FALSE	TRUE	FALSE
RBC_Mean_INT	qt	Labs	Labs	red blood cell count (RBC, mean, inv-norm transformed)	2_219274142-219678421	EUR,AFR,EAS	1	24	0.964052	rs832806	0.378522	219473914	T,A,T	A,T,A	0.5825,0.96672,0.7827	0.0301453,0.0219924,0.0529105	0.00225209,0.0116368,0.022241	40.1337,1.23084,1.76041	13.3854774897984,1.88990100371236,2.37896227687604	PLCD4	rs832806,rs612874,rs1055816,rs1850169,rs522377,rs485765,rs2278530,rs4674321,rs489321	0.378522,0.0558889,0.0244423,0.015364,0.0128088,0.0120031,0.0072692,0.00547097,0.00528429	0.517054	0.8,0.8,1,0.8,1,0.788,1,1,0.811	|Promoter=1,|Exon=1,|Exon=1,|Promoter=1,|EpiMap=1,|Exon=1,|Exon=1,|GTeX_Finemapped=1,|Promoter=1|GTeX_Finemapped=1	rs2230115,rs2710247,rs3770218,rs4674319,rs4674324,rs471846,rs500422,rs524902,rs62191565,rs658378,rs660432,rs689116,rs832799,rs832801,rs864990	0.0154063,0.034263,0.0105999,0.0897713,0.0124571,0.0105114,0.0978899,0.0145646,0.00548923,0.04064,0.0105114,0.0232028,0.00579253,0.00573944,0.0567539	0.433593	1	0.274652	0.999773	0.0527451	0.058138	0.013417	TRUE	FALSE	TRUE	FALSE	TRUE	FALSE	FALSE	TRUE	TRUE
RBC_Mean_INT	qt	Labs	Labs	red blood cell count (RBC, mean, inv-norm transformed)	2_219274142-219678421	EUR,AFR,EAS	2	4	0.881726	rs73990483	0.433521	219319407	NA,T,NA	NA,C,NA	NA,0.8359,NA	NA,-0.0332949,NA	NA,0.00563564,NA	NA,8.46036,NA	NA,-5.90791817788219,NA	USP37	rs73990483	0.433521	0.433521	1	|Exon=1	rs11898160,rs73990478,rs73992532	0.140229,0.366512,0.0324292	0.53917	0.499841	0.999936	0.49987	0.0527451	0.058138	0.013417	FALSE	TRUE	FALSE	FALSE	FALSE	FALSE	FALSE	TRUE	FALSE
RBC_Mean_INT	qt	Labs	Labs	red blood cell count (RBC, mean, inv-norm transformed)	2_219274142-219678421	EUR,AFR,EAS	3	7	0.971937	rs4646535	0.650741	219664663	T,C,C	C,T,T	0.507,0.8419,0.8393	-0.0273174,0.0209108,0.0139377	0.00222144,0.00572109,0.0249756	34.0279,3.58984,0.238968	-12.2971585998271,3.65503776378278,0.55805265939557	CTDSP1	rs4646535,rs13034391,rs13032993	0.650741,0.163641,0.103234	0.917616	0.896,0.769,0.769	|eQTLGen_Finemapped=1,|eQTLGen_Finemapped=1,|eQTLGen_Finemapped=1	rs12694443,rs13027908,rs4674342,rs7566656	0.00878234,0.00852481,0.00852481,0.00919346	0.0350254	0.999999	0.757701	0.242077	0.0527451	0.058138	0.013417	TRUE	FALSE	FALSE	FALSE	FALSE	FALSE	FALSE	TRUE	FALSE
RBC_Mean_INT	qt	Labs	Labs	red blood cell count (RBC, mean, inv-norm transformed)	2_236365350-236370869	EUR,AFR,EAS	1	1	1	rs1356334	1	236369478	G,G,A	A,A,G	0.5825,0.8654,0.5675	0.0160234,0.0147479,-0.036513	0.00225209,0.00611566,0.0185143	11.9508,1.79895,1.31344	7.11490215755143,2.41149769607859,-1.97215125605613	AGAP1	rs1356334	1	1	1	|ABC=1			0	0.709806	0.349577	0.362822	1	1	1	FALSE	FALSE	FALSE	FALSE	FALSE	FALSE	FALSE	FALSE	FALSE
RBC_Mean_INT	qt	Labs	Labs	red blood cell count (RBC, mean, inv-norm transformed)	2_23890084-24257682	EUR,AFR,EAS	1	7	0.990542	rs61739076	0.291352	24149439	G,G,G	A,A,A	0.8519,0.94932,0.94643	-0.0363294,-0.0366388,0.0699668	0.00312672,0.0095159,0.0407359	30.4815,3.92817,1.06613	-11.6190128953024,-3.85027165060583,1.71757098775282	ATAD2B	rs61739076,rs963725,rs72796343,rs72796327	0.291352,0.272282,0.191042,0.054716	0.809392	0.502,1,1,1	|Exon=1|ABC=1,|Cicero=1,|ABC=1,|EpiMap=1|ABC=1	rs113362373,rs12616768,rs55982282	0.0235456,0.054716,0.0839032	0.162165	1	0.982547	0.51024	0.055365	0.00947954	0.0242366	TRUE	TRUE	FALSE	TRUE	FALSE	FALSE	FALSE	TRUE	TRUE
RBC_Mean_INT	qt	Labs	Labs	red blood cell count (RBC, mean, inv-norm transformed)	2_23890084-24257682	EUR,AFR,EAS	2	2	0.95144	rs11887523	0.874195	24236236	NA,G,NA	NA,A,NA	NA,0.90469,NA	NA,0.037941,NA	NA,0.00710813,NA	NA,7.02624,NA	NA,5.3376907850588,NA	MFSD2B	rs11887523	0.874195	0.874195	0.981	|Exon=1	rs114686503	0.124277	0.124277	0.498674	0.9972	0.499415	0.055365	0.00947954	0.0242366	FALSE	TRUE	FALSE	FALSE	FALSE	FALSE	FALSE	TRUE	FALSE
RBC_Mean_INT	qt	Labs	Labs	red blood cell count (RBC, mean, inv-norm transformed)	2_242393795-242444557	EUR,AFR,EAS	1	1	1	rs2302012	0.995435	242393795	G,G,A	A,A,G	0.6501,0.7829,0.754	0.0182344,0.00899795,-0.0180178	0.00232862,0.00506281,0.0212975	14.3135,1.12191,0.400609	7.83056058953372,1.7772640095125,-0.8460053996948	HDLBP	rs2302012	0.995435	0.995435	1	|GTeX_Finemapped=1			0	1	0.630426	0.418907	0.0132902	0.00889501	0.0050306	TRUE	FALSE	FALSE	FALSE	FALSE	FALSE	FALSE	TRUE	FALSE
RBC_Mean_INT	qt	Labs	Labs	red blood cell count (RBC, mean, inv-norm transformed)	2_27731212-27935352	EUR,AFR,EAS	1	1	1	rs111882222	1	27745828	C,NA,NA	T,NA,NA	0.98807,NA,NA	-0.0835122,NA,NA	0.0102293,NA,NA	15.4893,NA,NA	-8.1640190433363,NA,NA	ZNF513	rs111882222	1	1	1	|GTeX_Finemapped=1			0	1	0.5	0.5	0.101102	0.0137495	0.00287812	FALSE	FALSE	FALSE	FALSE	FALSE	FALSE	FALSE	FALSE	FALSE
RBC_Mean_INT	qt	Labs	Labs	red blood cell count (RBC, mean, inv-norm transformed)	2_27731212-27935352	EUR,AFR,EAS	2	2	0.941666	rs11127048	0.883253	27752463	A,A,G	G,G,A	0.5855,0.7421,0.5149	0.0163416,0.010003,-0.0284599	0.00225442,0.00477109,0.0183529	12.3759,1.44333,0.917312	7.24869367730946,2.09658589546624,-1.55070315862888	GPN1	rs11127048	0.883253	0.883253	1	|GTeX_Finemapped=1	rs780093	0.0914501	0.0914501	1	0.754935	0.673705	0.101102	0.0137495	0.00287812	FALSE	FALSE	FALSE	FALSE	FALSE	FALSE	FALSE	FALSE	FALSE
RBC_Mean_INT	qt	Labs	Labs	red blood cell count (RBC, mean, inv-norm transformed)	2_27731212-27935352	EUR,AFR,EAS	3	35	0.888186	rs6718128	0.184058	27833752	T,T,T	C,C,C	0.5,0.7761,0.8452	0.00962615,0.0104356,0.0364969	0.00222122,0.00500713,0.0253581	4.83384,1.43008,0.823686	4.33372200862589,2.08414800494495,1.43926003919852	GCKR	rs6718128,rs6547734,rs1528404,rs4665999	0.184058,0.04314,0.0221237,0.0146411	0.263963	1,1,0.798,1	|GTeX_Finemapped=1,|GTeX_Finemapped=1,|GTeX_Finemapped=1,|GTeX_Finemapped=1	rs10165098,rs10205364,rs11127071,rs12714204,rs13026621,rs1528403,rs1820297,rs1919125,rs1919126,rs1972669,rs2384654,rs28381983,rs4665381,rs4665986,rs4665995,rs4665996,rs4665997,rs4666007,rs4666009,rs55826602,rs58737572,rs62138969,rs6547709,rs6547738,rs6706610,rs6737921,rs6738089,rs6749426,rs6750943,rs6756238,rs7604798	0.020568,0.0405067,0.0144484,0.0111872,0.012238,0.00507863,0.012276,0.036598,0.0365581,0.0590656,0.0214859,0.00682083,0.0247381,0.0569616,0.0188637,0.0182421,0.0426167,0.00983272,0.0257569,0.00919077,0.00634348,0.0175665,0.0145855,0.00711268,0.0141003,0.0141346,0.0167144,0.00475238,0.0410665,0.0144776,0.0530429	0.686931	1	0.630574	0.643267	0.101102	0.0137495	0.00287812	FALSE	FALSE	FALSE	FALSE	FALSE	FALSE	FALSE	FALSE	FALSE
RBC_Mean_INT	qt	Labs	Labs	red blood cell count (RBC, mean, inv-norm transformed)	2_37218757-37280571	EUR,AFR,EAS	1	5	0.97618	rs17497654	0.421581	37230734	C,C,C	T,T,T	0.8539,0.7655,0.97619	-0.0197386,-0.011374,-0.0174231	0.00314436,0.00492641,0.0601638	9.46324,1.6787,0.112311	-6.27746186823392,-2.30878063336182,-0.289594407268158	HEATR5B	rs17497654,rs113273075	0.421581,0.3162	0.737781	0.981,1	|Exon=1,|Promoter=1	rs535918168,rs55800939,rs72873862	0.0749398,0.0463671,0.106361	0.227668	0.997605	0.527547	0.431638	0.00963693	0.0010041	0.0055417	TRUE	FALSE	FALSE	FALSE	FALSE	FALSE	FALSE	TRUE	FALSE
RBC_Mean_INT	qt	Labs	Labs	red blood cell count (RBC, mean, inv-norm transformed)	2_37218757-37280571	EUR,AFR,EAS	2	1	1	rs114337285	0.994837	37232307	T,NA,NA	C,NA,NA	0.97813,NA,NA	-0.0457768,NA,NA	0.00759344,NA,NA	8.78114,NA,NA	-6.02846667649972,NA,NA	NDUFAF7	rs114337285	0.994837	0.994837	0.655	|EpiMap=1			0	0.98177	0.495902	0.499082	0.00963693	0.0010041	0.0055417	TRUE	FALSE	FALSE	FALSE	FALSE	FALSE	FALSE	TRUE	FALSE
RBC_Mean_INT	qt	Labs	Labs	red blood cell count (RBC, mean, inv-norm transformed)	2_43451957-43864089	EUR,AFR,EAS	1	2	0.954856	rs149290349	0.86442	43451957	G,NA,NA	A,NA,NA	0.94135,NA,NA	0.0380788,NA,NA	0.00472663,NA,NA	15.1041,NA,NA	8.05622610612635,NA,NA	ZFP36L2	rs149290349,rs112694524	0.86442,0.135261	0.999681	1,1	|Exon=1|ABC=1|Cicero=1,|Exon=1|ABC=1			0	0.999999	0.499869	0.499949	0.0679624	0.0458728	0.0323458	TRUE	FALSE	FALSE	FALSE	FALSE	FALSE	FALSE	TRUE	FALSE
RBC_Mean_INT	qt	Labs	Labs	red blood cell count (RBC, mean, inv-norm transformed)	2_43451957-43864089	EUR,AFR,EAS	2	3	1	rs11124936	0.550651	43653000	C,C,C	G,G,G	0.6441,0.6914,0.96726	0.0148852,-0.00546069,-0.0359906	0.00231964,0.00451868,0.0515432	9.85706,0.644228,0.314246	6.41703022882861,-1.2084701727053,-0.698260876313461	MTA3	rs11124936,rs11124935	0.550651,0.221224	0.771875	1,1	|ABC=1,|ABC=1	rs6544658	0.221418	0.221418	0.999852	0.953021	0.345577	0.0679624	0.0458728	0.0323458	TRUE	TRUE	FALSE	TRUE	FALSE	FALSE	FALSE	TRUE	TRUE
RBC_Mean_INT	qt	Labs	Labs	red blood cell count (RBC, mean, inv-norm transformed)	2_46346716-46374529	EUR,AFR,EAS	1	1	1	rs10495928	1	46353166	A,A,A	G,G,G	0.6829,0.5303,0.8423	0.0726229,0.0272284,0.046832	0.00238663,0.00418219,0.0251671	202.645,10.1257,1.20227	30.4290568709855,6.51056025670761,1.86084213119509	EPAS1	rs10495928	1	1	1	|GTeX_Finemapped=1|EpiMap=1			0	1	0.0725889	0.434505	0.0505743	0.0385906	0.000192919	TRUE	FALSE	FALSE	FALSE	FALSE	FALSE	FALSE	TRUE	FALSE
RBC_Mean_INT	qt	Labs	Labs	red blood cell count (RBC, mean, inv-norm transformed)	2_46346716-46374529	EUR,AFR,EAS	2	1	1	rs17034581	0.994071	46347196	A,A,A	T,T,T	0.90557,0.829,0.96032	0.0870624,0.0721185,0.044532	0.00379792,0.00554369,0.0469881	115.569,37.9641,0.464367	22.9237056072798,13.0091148675341,0.947729318699841	EPAS1	rs17034581	0.994071	0.994071	1	|EpiMap=1			0	1	1	0.369131	0.0505743	0.0385906	0.000192919	TRUE	TRUE	FALSE	TRUE	FALSE	FALSE	FALSE	TRUE	TRUE
RBC_Mean_INT	qt	Labs	Labs	red blood cell count (RBC, mean, inv-norm transformed)	2_46346716-46374529	EUR,AFR,EAS	3	3	0.986356	rs3768737	0.569278	46369239	C,NA,C	G,NA,G	0.96024,NA,0.90079	0.105785,NA,0.0470596	0.00568392,NA,0.0306826	76.5842,NA,0.902775	18.6112753170347,NA,1.5337552880134	EPAS1	rs3768737,rs2278776,rs61759977	0.569278,0.215361,0.215361	1	1,1,1	|EpiMap=1,|EpiMap=1|ABC=1,|EpiMap=1|ABC=1			0	1	0.5	0.397821	0.0505743	0.0385906	0.000192919	TRUE	FALSE	FALSE	FALSE	FALSE	FALSE	FALSE	TRUE	FALSE
RBC_Mean_INT	qt	Labs	Labs	red blood cell count (RBC, mean, inv-norm transformed)	2_47030363-47037880	EUR,AFR,EAS	1	1	1	rs17773190	1	47030363	A,A,A	G,G,G	0.5815,0.9652,0.8899	-0.022787,-0.0804131,-0.0227748	0.00225133,0.0113888,0.0293034	23.3534,11.7809,0.359483	-10.1215725815407,-7.06071754706378,-0.777206740514753	SOCS5	rs17773190	1	1	0.904	|GTeX_Finemapped=1|EpiMap=1			0	1	1	0.461973	0.0395054	0.106589	0.00208836	TRUE	FALSE	FALSE	FALSE	FALSE	FALSE	FALSE	TRUE	FALSE
RBC_Mean_INT	qt	Labs	Labs	red blood cell count (RBC, mean, inv-norm transformed)	2_58855504-59072029	EUR,AFR,EAS	1	1	1	rs115973828	1	58862376	NA,G,NA	NA,A,NA	NA,0.94932,NA	NA,0.0732175,NA	NA,0.0095159,NA	NA,13.8466,NA	NA,7.69422755598525,NA	FANCL	rs115973828	1	1	1	|ABC=1			0	0.5	1	0.5	0.0699823	6.4741e-09	6.4741e-09	FALSE	TRUE	FALSE	FALSE	FALSE	FALSE	FALSE	TRUE	FALSE
RBC_Mean_INT	qt	Labs	Labs	red blood cell count (RBC, mean, inv-norm transformed)	2_58855504-59072029	EUR,AFR,EAS	2	1	1	rs35881094	0.999879	58922921	T,G,G	G,T,T	0.5626,0.5189,0.5615	0.0136365,-0.0100724,-0.00551888	0.00223884,0.00417749,0.0184851	8.94964,1.79849,0.116181	6.09087741866324,-2.41111289314876,-0.298558298305121	LINC01122	rs35881094	0.999879	0.999879	1	|Exon=1			0	0.999599	0.45047	0.371613	0.0699823	6.4741e-09	6.4741e-09	TRUE	FALSE	FALSE	FALSE	FALSE	FALSE	FALSE	TRUE	FALSE
RBC_Mean_INT	qt	Labs	Labs	red blood cell count (RBC, mean, inv-norm transformed)	2_58855504-59072029	EUR,AFR,EAS	3	1	1	rs17049709	0.990201	58958528	A,A,A	G,G,G	0.8748,0.792,0.8056	-0.0193981,-0.00425759,-0.00692085	0.00335587,0.00514257,0.0231779	8.12761,0.389636,0.116198	-5.7803490600053,-0.82791094725011,-0.298596939325823	FANCL	rs17049709	0.990201	0.990201	1	|ABC=1			0	0.989741	0.132703	0.372795	0.0699823	6.4741e-09	6.4741e-09	TRUE	FALSE	FALSE	FALSE	FALSE	FALSE	FALSE	TRUE	FALSE
RBC_Mean_INT	qt	Labs	Labs	red blood cell count (RBC, mean, inv-norm transformed)	2_60704484-60718347	EUR,AFR,EAS	1	1	1	rs10189857	1	60713235	A,A,G	G,G,A	0.5795,0.7224,0.7321	-0.032331,-0.0222655,0.0234719	0.00224984,0.00466097,0.0207115	46.1,5.74979,0.589904	-14.3703552252605,-4.77700993570008,1.13327861333076	BCL11A	rs10189857	1	1	1	|Cicero=1			0	1	0.996823	0.462085	0.00900787	3.68509e-05	0.00972856	TRUE	TRUE	FALSE	TRUE	FALSE	FALSE	FALSE	TRUE	TRUE
RBC_Mean_INT	qt	Labs	Labs	red blood cell count (RBC, mean, inv-norm transformed)	2_60704484-60718347	EUR,AFR,EAS	2	1	1	rs45473195	1	60710615	C,NA,NA	A,NA,NA	0.99006,NA,NA	0.051086,NA,NA	0.0111953,NA,NA	5.29763,NA,NA	4.56316489955606,NA,NA	BCL11A	rs45473195	1	1	1	|EpiMap=1			0	1	0.5	0.5	0.00900787	3.68509e-05	0.00972856	TRUE	FALSE	FALSE	FALSE	FALSE	FALSE	FALSE	TRUE	FALSE
RBC_Mean_INT	qt	Labs	Labs	red blood cell count (RBC, mean, inv-norm transformed)	2_60704484-60718347	EUR,AFR,EAS	3	1	1	rs74958177	0.990426	60717776	NA,A,NA	NA,G,NA	NA,0.90998,NA	NA,0.0362184,NA	NA,0.00729271,NA	NA,6.16612,NA	NA,4.96638423850667,NA	BCL11A	rs74958177	0.990426	0.990426	1	|EpiMap=1			0	0.484449	0.985114	0.496484	0.00900787	3.68509e-05	0.00972856	FALSE	TRUE	FALSE	FALSE	FALSE	FALSE	FALSE	TRUE	FALSE
RBC_Mean_INT	qt	Labs	Labs	red blood cell count (RBC, mean, inv-norm transformed)	2_65604914-65667272	EUR,AFR,EAS	1	9	0.887428	rs174847	0.275125	65605194	C,C,C	T,T,T	0.5517,0.8207,0.7698	-0.0131826,-0.00717363,-0.029066	0.00223319,0.00544117,0.0217892	8.44752,0.7273,0.739414	-5.90303556795436,-1.31839843269003,-1.33396361500193	SPRED2	rs174847,rs2661797,rs2661794,rs268131,rs2661796,rs2661798	0.275125,0.146381,0.117902,0.100442,0.0814488,0.0555976	0.776896	0.982,1,1,1,1,1	|Promoter=1|ABC=1,|EpiMap=1,|ABC=1,|eQTLGen_Finemapped=1|ABC=1,|eQTLGen_Finemapped=1,|ABC=1	rs1194849,rs1876518,rs268132	0.0689475,0.0786681,0.0714631	0.219079	1	0.209197	0.4194	0.0701813	0.0282606	0.0203569	TRUE	FALSE	FALSE	FALSE	FALSE	FALSE	FALSE	TRUE	FALSE
RBC_Mean_INT	qt	Labs	Labs	red blood cell count (RBC, mean, inv-norm transformed)	2_70263260-70557317	EUR,AFR,EAS	1	10	0.97201	rs7578027	0.31163	70401108	A,A,A	G,G,G	0.7783,0.7943,0.8869	0.0190441,0.018111,-0.0265761	0.00267365,0.00516375,0.028961	11.976,3.34426,0.445145	7.1228844463561,3.50733478576616,-0.917651324194606	PCYOX1	rs7578027,rs13000514,rs12989076,rs7560708,rs13028968	0.31163,0.179929,0.0969377,0.0954432,0.00848784	0.692428	1,1,1,1,1	|eQTLGen_Finemapped=1,|eQTLGen_Finemapped=1,|eQTLGen_Finemapped=1,|eQTLGen_Finemapped=1,|eQTLGen_Finemapped=1	rs10196979,rs12713688,rs12994100,rs6708331,rs7569922	0.0444811,0.165141,0.0368842,0.00760306,0.00721454	0.261324	1	0.972992	0.36806	0.0826823	0.0222475	0.00664545	TRUE	TRUE	FALSE	TRUE	FALSE	FALSE	FALSE	TRUE	TRUE
RBC_Mean_INT	qt	Labs	Labs	red blood cell count (RBC, mean, inv-norm transformed)	2_85401958-85470987	EUR,AFR,EAS	1	5	0.751994	rs2568197	0.30993	85401958	C,T,C	T,C,T	0.5268,0.7458,0.7361	0.0152606,-0.00156214,0.000725517	0.00222442,0.00479375,0.0208111	11.1636,0.128122,0.012249	6.86048498035443,-0.325870143415906,0.0348620207485428	TCF7L1	rs2568197,rs2043228,rs11126986,rs6725799,rs6709118	0.30993,0.237107,0.193694,0.142903,0.108116	0.99175	1,1,1,1,1	|GTeX_Finemapped=1|ABC=1,|EpiMap=1,|Promoter=1,|GTeX_Finemapped=1,|EpiMap=1|ABC=1			0	0.999995	0.272019	0.352736	0.00743868	0.0405873	0.0256084	TRUE	FALSE	FALSE	FALSE	FALSE	FALSE	FALSE	TRUE	FALSE
RBC_Mean_INT	qt	Labs	Labs	red blood cell count (RBC, mean, inv-norm transformed)	2_86085811-86160562	EUR,AFR,EAS	1	12	0.992215	rs1878898	0.130063	86121484	C,T,T	T,C,C	0.5686,0.5893,0.7321	-0.0166916,0.00913198,0.0269713	0.00224242,0.00424272,0.0207115	13.0087,1.50353,0.714815	-7.44356543377244,2.15238809065882,1.30223788716414	ST3GAL5	rs1878898,rs6735629,rs4832217,rs1518991,rs1878904,rs4832216,rs28364794,rs2577769,rs764471,rs2577779,rs1401384,rs2679710	0.130063,0.12974,0.112216,0.109523,0.105814,0.105357,0.0684648,0.0646484,0.0625763,0.0312586,0.0216856,0.0128278	0.954175	1,1,1,1,1,1,1,1,1,1,1,1	|eQTLGen_Finemapped=1,|EpiMap=1|ABC=1,|GTeX_Finemapped=1|eQTLGen_Finemapped=1|EpiMap=1,|GTeX_Finemapped=1|eQTLGen_Finemapped=1|ABC=1,|Promoter=1|GTeX_Finemapped=1|eQTLGen_Finemapped=1|ABC=1,|Promoter=1|GTeX_Finemapped=1|eQTLGen_Finemapped=1|ABC=1,|Promoter=1|ABC=1,|GTeX_Finemapped=1|eQTLGen_Finemapped=1|EpiMap=1,|ABC=1,|ABC=1,|GTeX_Finemapped=1,|GTeX_Finemapped=1|EpiMap=1			0	1	0.498737	0.470932	0.0177379	0.0239031	0.00550378	TRUE	FALSE	FALSE	FALSE	FALSE	FALSE	FALSE	TRUE	FALSE
RBC_Mean_INT	qt	Labs	Labs	red blood cell count (RBC, mean, inv-norm transformed)	2_8740722-8766192	EUR,AFR,EAS	1	1	1	rs6730558	0.996416	8756183	C,T,T	T,C,C	0.6243,0.6573,0.5923	-0.0187018,0.024346,-0.0302068	0.00229321,0.0043978,0.0186656	15.458,7.50929,0.976359	-8.15529323524666,5.53594979307836,-1.61831390365164	ID2	rs6730558	0.996416	0.996416	1	|ABC=1			0	1	0.997787	0.476473	0.0822152	0.0509129	0.040871	TRUE	TRUE	FALSE	TRUE	FALSE	FALSE	FALSE	TRUE	TRUE
RBC_Mean_INT	qt	Labs	Labs	red blood cell count (RBC, mean, inv-norm transformed)	2_8740722-8766192	EUR,AFR,EAS	2	4	0.977634	rs12993630	0.718732	8753269	T,C,C	C,T,T	0.6064,0.93268,0.6141	-0.0190641,0.0298804,-0.0288922	0.00227329,0.00832983,0.0188419	16.2989,3.47586,0.902474	-8.38612759480753,3.58715604039938,-1.53340162085565	ID2	rs12993630,rs3856447,rs3856444,rs13007474	0.718732,0.148547,0.0744199,0.0511264	0.992825	1,1,1,1	|EpiMap=1,|EpiMap=1,|ABC=1,|EpiMap=1			0	1	0.924008	0.361814	0.0822152	0.0509129	0.040871	TRUE	TRUE	FALSE	TRUE	FALSE	FALSE	FALSE	TRUE	TRUE
RBC_Mean_INT	qt	Labs	Labs	red blood cell count (RBC, mean, inv-norm transformed)	3_101011537-101270494	EUR,AFR,EAS	1	1	1	rs13088318	0.956107	101242751	A,A,A	G,G,G	0.6521,0.98941,0.7044	0.0198406,0.0469605,-0.0046675	0.00233172,0.020391,0.0201011	16.7558,1.67205,0.0881066	8.50899764980358,2.30300132411358,-0.232201222818652	FAM172BP	rs13088318	0.956107	0.956107	1	|Exon=1			0	1	0.719725	0.312332	0.0237131	0.00692632	0.00406951	TRUE	FALSE	FALSE	FALSE	FALSE	FALSE	FALSE	TRUE	FALSE
RBC_Mean_INT	qt	Labs	Labs	red blood cell count (RBC, mean, inv-norm transformed)	3_123032815-123112292	EUR,AFR,EAS	1	5	0.845709	rs10934646	0.324846	123084541	A,A,A	G,G,G	0.6302,0.97806,0.7004	0.0175258,0.011274,0.0320221	0.00230059,0.0142486,0.0200234	13.5889,0.367735,0.959519	7.61795887141994,0.791235630167174,1.59923389634128	ADCY5	rs10934646,rs2124499,rs12330631,rs28654158,rs9814758	0.324846,0.258612,0.254344,0.103436,0.0525766	0.993815	1,1,1,1,1	|GTeX_Finemapped=1|EpiMap=1,|GTeX_Finemapped=1|EpiMap=1|ABC=1,|GTeX_Finemapped=1|EpiMap=1,|GTeX_Finemapped=1|EpiMap=1,|GTeX_Finemapped=1|EpiMap=1			0	0.999993	0.29221	0.282821	0.0529602	0.00759402	0.0108531	TRUE	FALSE	FALSE	FALSE	FALSE	FALSE	FALSE	TRUE	FALSE
RBC_Mean_INT	qt	Labs	Labs	red blood cell count (RBC, mean, inv-norm transformed)	3_123032815-123112292	EUR,AFR,EAS	2	8	0.838094	rs11708067	0.322104	123065778	A,A,NA	G,G,NA	0.829,0.8691,NA	-0.0191362,-0.017422,NA	0.00294976,0.00618828,NA	10.0588,2.31221,NA	-6.48737524408765,-2.81532186649602,NA	ADCY5	rs11708067,rs34642857,rs11719201,rs11720108,rs7614016,rs7613951,rs2124500,rs34970607	0.322104,0.193752,0.143668,0.128572,0.0718027,0.0686766,0.0180571,0.0165191	0.963151	1,1,1,1,1,1,1,1	|EpiMap=1|ABC=1,|EpiMap=1,|EpiMap=1,|EpiMap=1,|EpiMap=1,|EpiMap=1,|EpiMap=1|ABC=1,|EpiMap=1			0	0.995987	0.441795	0.484307	0.0529602	0.00759402	0.0108531	TRUE	FALSE	FALSE	FALSE	FALSE	FALSE	FALSE	TRUE	FALSE
RBC_Mean_INT	qt	Labs	Labs	red blood cell count (RBC, mean, inv-norm transformed)	3_12334332-12395958	EUR,AFR,EAS	1	15	0.993389	rs880663	0.142529	12370083	A,A,A	G,G,G	0.7435,0.7844,0.6925	0.0164079,0.0222837,0.00706704	0.00254318,0.00507553,0.0198769	9.9563,4.94642,0.141351	6.37293633464759,4.40130728202468,0.430195377410746	PPARG	rs11715073,rs60290266,rs13073869,rs11128598,rs67654715,rs17036242,rs10865710,rs10510410,rs13095716,rs12629497,rs12634544,rs12629240,rs11128599,rs13061415	0.0922307,0.0887682,0.0832579,0.0827478,0.0827478,0.0808779,0.0696033,0.0477772,0.0462373,0.0423105,0.0381637,0.0286745,0.0240427,0.017719	0.825159	1,1,1,1,1,1,1,1,1,1,1,1,1,1	|Promoter=1,|EpiMap=1,|Promoter=1,|Promoter=1|EpiMap=1|ABC=1,|EpiMap=1,|EpiMap=1|ABC=1,|Promoter=1|ABC=1,|Promoter=1,|Promoter=1|ABC=1,|Promoter=1,|EpiMap=1,|EpiMap=1,|EpiMap=1,|ABC=1	rs880663	0.142529	0.142529	0.999998	0.984166	0.299476	0.0587302	0.00578989	0.00450686	TRUE	TRUE	FALSE	TRUE	FALSE	FALSE	FALSE	TRUE	TRUE
RBC_Mean_INT	qt	Labs	Labs	red blood cell count (RBC, mean, inv-norm transformed)	3_128072617-128572617	EUR,AFR,EAS	1	1	1	rs112097551	1	128322617	NA,G,NA	NA,A,NA	NA,0.98941,NA	NA,0.194216,NA	NA,0.020391,NA	NA,20.7806,NA	NA,9.5245941837085,NA	DNAJB8	rs112097551	1	1	1	|Cicero=1			0	0.5	0.999999	0.5	0.144909	0.0741856	0.0104536	FALSE	TRUE	FALSE	FALSE	FALSE	FALSE	FALSE	TRUE	FALSE
RBC_Mean_INT	qt	Labs	Labs	red blood cell count (RBC, mean, inv-norm transformed)	3_128072617-128572617	EUR,AFR,EAS	2	1	1	rs113336380	0.990285	128336543	NA,G,NA	NA,A,NA	NA,0.92663,NA	NA,0.0689132,NA	NA,0.00800502,NA	NA,17.1316,NA	NA,8.60874801062333,NA	RPN1	rs113336380	0.990285	0.990285	1	|ABC=1			0	0.502269	1	0.497396	0.144909	0.0741856	0.0104536	FALSE	TRUE	FALSE	FALSE	FALSE	FALSE	FALSE	TRUE	FALSE
RBC_Mean_INT	qt	Labs	Labs	red blood cell count (RBC, mean, inv-norm transformed)	3_128072617-128572617	EUR,AFR,EAS	3	17	0.970025	rs4857912	0.359787	128329224	G,G,G	A,A,A	0.6054,0.6014,0.6607	-0.0112767,-0.00154618,-0.0118149	0.00227228,0.00426309,0.0193726	6.15792,0.14458,0.266047	-4.96272466421392,-0.36268997370452,-0.609876836356503	RPN1	rs4857912,rs4857914,rs9843428,rs7633674,rs4857860,rs1962040,rs9868579,rs68090762,rs61112519,rs6768344,rs9813197,rs4467479,rs55987729,rs12487604,rs35535737,rs13318419	0.359787,0.100777,0.079238,0.0556585,0.0487734,0.0459169,0.0410931,0.0266904,0.0248491,0.0242246,0.0214345,0.0207764,0.0206764,0.0206537,0.0196229,0.00994189	0.920114	0.882,1,1,1,1,1,1,1,1,1,1,1,1,1,1,1	|GTeX_Finemapped=1,|GTeX_Finemapped=1,|GTeX_Finemapped=1,|GTeX_Finemapped=1,|GTeX_Finemapped=1,|GTeX_Finemapped=1,|ABC=1,|GTeX_Finemapped=1,|GTeX_Finemapped=1,|ABC=1,|Promoter=1|GTeX_Finemapped=1|ABC=1,|Promoter=1|GTeX_Finemapped=1|ABC=1,|GTeX_Finemapped=1,|GTeX_Finemapped=1|ABC=1,|GTeX_Finemapped=1,|GTeX_Finemapped=1	rs9873888	0.0388099	0.0388099	0.999994	0.186543	0.254025	0.144909	0.0741856	0.0104536	FALSE	FALSE	FALSE	FALSE	FALSE	FALSE	FALSE	FALSE	FALSE
RBC_Mean_INT	qt	Labs	Labs	red blood cell count (RBC, mean, inv-norm transformed)	3_129292948-129342459	EUR,AFR,EAS	1	1	1	rs11718169	0.955915	129342459	C,T,T	T,C,C	0.7952,0.7057,0.7272	-0.0187385,-0.00207122,0.0201958	0.00275206,0.00458004,0.0205936	11.0072,0.186349,0.485784	-6.8088995152722,-0.452227491462957,0.980683319089426	PLXND1	rs11718169	0.955915	0.955915	1	|ABC=1			0	1	0.327994	0.36437	0.0361388	0.00786241	0.00803425	TRUE	FALSE	FALSE	FALSE	FALSE	FALSE	FALSE	TRUE	FALSE
RBC_Mean_INT	qt	Labs	Labs	red blood cell count (RBC, mean, inv-norm transformed)	3_133436136-133523973	EUR,AFR,EAS	1	11	0.909977	rs9882812	0.545982	133506127	A,A,A	G,G,G	0.666,0.8903,0.5367	-0.0246431,-0.0168991,-0.0558458	0.00235478,0.00667887,0.0183944	24.9034,1.94314,2.62029	-10.4651389938763,-2.53023340774712,-3.0360218327317	SRPRB	rs9882812,rs6794945,rs9871148,rs9813689,rs1525892,rs1358023,rs538344066,rs569107793	0.545982,0.125692,0.10968,0.0498143,0.0228548,0.0220439,0.0111333,0.0111333	0.898334	1,1,1,1,1,1,1,1	|GTeX_Finemapped=1,|GTeX_Finemapped=1|eQTLGen_Finemapped=1,|GTeX_Finemapped=1,|GTeX_Finemapped=1,|GTeX_Finemapped=1,|GTeX_Finemapped=1,|Promoter=1,|Promoter=1	rs3811647,rs8177261,rs8177262	0.0309156,0.0150201,0.0150201	0.0609558	1	0.803327	0.992838	0.00940412	0.0112107	0.00741094	TRUE	TRUE	TRUE	TRUE	TRUE	TRUE	TRUE	TRUE	TRUE
RBC_Mean_INT	qt	Labs	Labs	red blood cell count (RBC, mean, inv-norm transformed)	3_133436136-133523973	EUR,AFR,EAS	2	1	1	rs8177238	0.999647	133476629	NA,A,NA	NA,G,NA	NA,0.95083,NA	NA,-0.0588082,NA	NA,0.00965324,NA	NA,8.95289,NA	NA,-6.09206856972374,NA	TF	rs8177238	0.999647	0.999647	1	|Exon=1|EpiMap=1			0	0.499999	0.999999	0.5	0.00940412	0.0112107	0.00741094	FALSE	TRUE	FALSE	FALSE	FALSE	FALSE	FALSE	TRUE	FALSE
RBC_Mean_INT	qt	Labs	Labs	red blood cell count (RBC, mean, inv-norm transformed)	3_13863210-13905000	EUR,AFR,EAS	1	2	0.908136	rs7635961	0.887523	13901791	A,A,A	T,T,T	0.5924,0.9584,0.91865	0.0173494,0.00636782,-0.0254035	0.00226015,0.0104533,0.0335528	13.7855,0.265669,0.347775	7.67621618034201,0.609168396582897,-0.757120121122529	WNT7A	rs7635961,rs3762720	0.887523,0.107593	0.995116	1,1	|EpiMap=1|ABC=1,|EpiMap=1|ABC=1			0	1	0.265544	0.385055	0.00428702	0.0133661	0.0139627	TRUE	FALSE	FALSE	FALSE	FALSE	FALSE	FALSE	TRUE	FALSE
RBC_Mean_INT	qt	Labs	Labs	red blood cell count (RBC, mean, inv-norm transformed)	3_13863210-13905000	EUR,AFR,EAS	2	3	0.974774	rs58015908	0.545871	13866984	C,C,C	T,T,T	0.96421,0.7451,0.91171	-0.0279466,-0.0130989,-0.0122697	0.00597853,0.00478941,0.0323294	5.53064,2.2049,0.152242	-4.67449356279888,-2.73497153094014,-0.379521426317841	WNT7A	rs58015908,rs6789214,rs6803033	0.545871,0.270366,0.156037	0.972274	1,1,1	|EpiMap=1|ABC=1,|EpiMap=1,|EpiMap=1			0	0.943127	0.770133	0.340227	0.00428702	0.0133661	0.0139627	TRUE	FALSE	FALSE	FALSE	FALSE	FALSE	FALSE	TRUE	FALSE
RBC_Mean_INT	qt	Labs	Labs	red blood cell count (RBC, mean, inv-norm transformed)	3_141085972-141336557	EUR,AFR,EAS	1	4	0.995525	rs9823528	0.351439	141206990	C,C,C	T,T,T	0.6849,0.8646,0.95734	-0.0381014,-0.0321729,-0.0149784	0.00239069,0.00610039,0.0453877	56.4576,6.87436,0.129952	-15.9374071920659,-5.27390871731152,-0.33001011287199	RASA2	rs9823528,rs9840697,rs3806647	0.351439,0.21787,0.19149	0.760799	1,1,1	|ABC=1,|EpiMap=1,|Promoter=1|ABC=1	rs13095168	0.218086	0.218086	1	0.99999	0.266748	0.132465	0.0275352	0.00854385	FALSE	TRUE	FALSE	FALSE	FALSE	FALSE	FALSE	TRUE	FALSE
RBC_Mean_INT	qt	Labs	Labs	red blood cell count (RBC, mean, inv-norm transformed)	3_141085972-141336557	EUR,AFR,EAS	2	1	1	rs79308158	0.996229	141248515	A,NA,NA	G,NA,NA	0.93638,NA,NA	0.0607601,NA,NA	0.00455028,NA,NA	39.9442,NA,NA	13.3530464059355,NA,NA	RASA2	rs79308158	0.996229	0.996229	1	|ABC=1			0	1	0.5	0.5	0.132465	0.0275352	0.00854385	FALSE	FALSE	FALSE	FALSE	FALSE	FALSE	FALSE	FALSE	FALSE
RBC_Mean_INT	qt	Labs	Labs	red blood cell count (RBC, mean, inv-norm transformed)	3_141085972-141336557	EUR,AFR,EAS	3	3	0.985749	rs13069734	0.848047	141148419	G,G,NA	A,A,NA	0.6899,0.96218,NA	-0.0358149,-0.0253283,NA	0.00240114,0.0109417,NA	49.5847,1.68567,NA	-14.9157899997501,-2.31484138662182,NA	ATP1B3	rs13069734	0.848047	0.848047	0.655	|EpiMap=1	rs13091182,rs6785073	0.0233754,0.0970687	0.120444	1	0.156752	0.499759	0.132465	0.0275352	0.00854385	FALSE	FALSE	FALSE	FALSE	FALSE	FALSE	FALSE	FALSE	FALSE
RBC_Mean_INT	qt	Labs	Labs	red blood cell count (RBC, mean, inv-norm transformed)	3_141085972-141336557	EUR,AFR,EAS	4	1	1	rs79433966	0.993924	141175452	C,NA,NA	T,NA,NA	0.98608,NA,NA	0.0854877,NA,NA	0.0094795,NA,NA	18.7183,NA,NA	9.01816551505881,NA,NA	ACPL2	rs79433966	0.993924	0.993924	1	|ABC=1			0	0.981587	0.495314	0.498009	0.132465	0.0275352	0.00854385	FALSE	FALSE	FALSE	FALSE	FALSE	FALSE	FALSE	FALSE	FALSE
RBC_Mean_INT	qt	Labs	Labs	red blood cell count (RBC, mean, inv-norm transformed)	3_169091253-169192040	EUR,AFR,EAS	1	1	1	rs4245909	0.99472	169172788	G,A,G	A,G,A	0.507,0.5129,0.8085	0.0200549,-0.00570791,-0.0124597	0.00222144,0.00417589,0.0233108	18.7569,0.765316,0.22695	9.02788281475079,-1.36687269061206,-0.534503320349366	MECOM	rs4245909	0.99472	0.99472	1	|EpiMap=1|ABC=1			0	1	0.515275	0.349015	0.0351374	0.00202423	0.00385152	TRUE	FALSE	FALSE	FALSE	FALSE	FALSE	FALSE	TRUE	FALSE
RBC_Mean_INT	qt	Labs	Labs	red blood cell count (RBC, mean, inv-norm transformed)	3_16928066-16932989	EUR,AFR,EAS	1	1	1	rs1992383	0.964673	16928137	G,G,G	C,C,C	0.92843,0.8548,0.9127	-0.0511938,-0.0153366,-0.0636464	0.00430845,0.0059246,0.0324946	31.8342,2.01612,1.29972	-11.8821850085297,-2.58863045606454,-1.95867621081657	PLCL2	rs1992383	0.964673	0.964673	1	|ABC=1			0	1	0.443453	0.580223	4.25569e-05	6.4741e-09	0.00116522	TRUE	FALSE	FALSE	FALSE	FALSE	FALSE	FALSE	TRUE	FALSE
RBC_Mean_INT	qt	Labs	Labs	red blood cell count (RBC, mean, inv-norm transformed)	3_16928066-16932989	EUR,AFR,EAS	2	1	1	rs79768293	0.999999	16930976	C,C,NA	T,T,NA	0.94334,0.93797,NA	-0.0246404,-0.0261097,NA	0.00480384,0.00865325,NA	6.53638,2.59344,NA	-5.12931321609379,-3.01732874931384,NA	PLCL2	rs79768293	0.999999	0.999999	1	|ABC=1			0	0.999995	0.218114	0.499999	4.25569e-05	6.4741e-09	0.00116522	TRUE	FALSE	FALSE	FALSE	FALSE	FALSE	FALSE	TRUE	FALSE
RBC_Mean_INT	qt	Labs	Labs	red blood cell count (RBC, mean, inv-norm transformed)	3_16928066-16932989	EUR,AFR,EAS	3	3	0.991836	rs79843017	0.428187	16932366	A,A,A	G,G,G	0.97217,0.98411,0.93552	-0.0772908,-0.0408646,-0.0557866	0.00675202,0.0166913,0.0373459	29.614,1.843,0.868918	-11.4470632492202,-2.44825747545128,-1.49378111117954	PLCL2	rs79843017,rs114893614,rs79638618	0.428187,0.355291,0.21652	0.999998	1,1,1	|EpiMap=1|ABC=1,|EpiMap=1|ABC=1,|EpiMap=1			0	1	0.65215	0.319534	4.25569e-05	6.4741e-09	0.00116522	TRUE	FALSE	FALSE	FALSE	FALSE	FALSE	FALSE	TRUE	FALSE
RBC_Mean_INT	qt	Labs	Labs	red blood cell count (RBC, mean, inv-norm transformed)	3_178375295-179091094	EUR,AFR,EAS	1	1	1	rs7641761	0.974574	178740422	A,A,A	T,T,T	0.7276,0.7542,0.92956	-0.0159623,0.00500383,0.0472815	0.00249466,0.00484775,0.0358454	9.80464,0.520022,0.727796	-6.39858738264934,1.03219637976381,1.31903954203329	ZMAT3	rs7641761	0.974574	0.974574	1	|Exon=1			0	1	0.260974	0.372744	0.0491835	0.0457924	0.00922444	TRUE	FALSE	FALSE	FALSE	FALSE	FALSE	FALSE	TRUE	FALSE
RBC_Mean_INT	qt	Labs	Labs	red blood cell count (RBC, mean, inv-norm transformed)	3_194667767-194704837	EUR,AFR,EAS	1	2	0.982832	rs10804417	0.868065	194677092	G,G,G	A,A,A	0.5139,0.792,0.98413	0.0171365,0.00667625,-0.0219477	0.00222208,0.00514257,0.0733952	13.9068,0.711734,0.116388	7.71191856278802,1.29823220685377,-0.299034541768399	LRRC15	rs10804417	0.868065	0.868065	1	|GTeX_Finemapped=1	rs11712622	0.131913	0.131913	1	0.276099	0.370691	0.027581	0.317041	6.4741e-09	TRUE	FALSE	FALSE	FALSE	FALSE	FALSE	FALSE	TRUE	FALSE
RBC_Mean_INT	qt	Labs	Labs	red blood cell count (RBC, mean, inv-norm transformed)	3_195773476-195844238	EUR,AFR,EAS	1	9	0.981931	rs41300395	0.203368	195809135	C,C,NA	A,A,NA	0.7416,0.92965,NA	-0.0459895,-0.0445913,NA	0.00253706,0.00816174,NA	72.7106,7.33073,NA	-18.1270841052242,-5.4634550965848,NA	TFRC	rs41300395,rs41300435,rs454516,rs4927866,rs112856048,rs528682,rs6583288,rs526860,rs41300373	0.203368,0.171622,0.118236,0.114914,0.0926348,0.0849508,0.0781727,0.0644923,0.0357774	0.964168	1,1,1,1,1,1,1,1,1	|Promoter=1|GTeX_Finemapped=1|ABC=1,|GTeX_Finemapped=1,|GTeX_Finemapped=1,|GTeX_Finemapped=1,|GTeX_Finemapped=1,|GTeX_Finemapped=1,|Promoter=1|GTeX_Finemapped=1|ABC=1,|GTeX_Finemapped=1,|GTeX_Finemapped=1			0	1	1	0.5	0.126047	0.0717891	0.00869967	FALSE	TRUE	FALSE	FALSE	FALSE	FALSE	FALSE	TRUE	FALSE
RBC_Mean_INT	qt	Labs	Labs	red blood cell count (RBC, mean, inv-norm transformed)	3_195773476-195844238	EUR,AFR,EAS	2	7	1	rs2272622	0.15055	195791506	A,NA,A	G,NA,G	0.96223,NA,0.992063	0.0545335,NA,-0.0443115	0.0058257,NA,0.103368	20.1018,NA,0.175121	9.34617299208679,NA,-0.408278190542528	ZDHHC19	rs13066064,rs13071789,rs13088791	0.134481,0.134481,0.134481	0.403443	1,1,0.655	|EpiMap=1,|EpiMap=1,|EpiMap=1	rs2272622,rs34830025,rs41298063,rs41298107	0.15055,0.148973,0.145838,0.134058	0.579419	1	0.493094	0.338949	0.126047	0.0717891	0.00869967	FALSE	FALSE	FALSE	FALSE	FALSE	FALSE	FALSE	FALSE	FALSE
RBC_Mean_INT	qt	Labs	Labs	red blood cell count (RBC, mean, inv-norm transformed)	3_195773476-195844238	EUR,AFR,EAS	3	1	1	rs12498103	1	195840318	T,C,C	C,T,T	0.5189,0.6868,0.7183	-0.0186277,0.00424392,-0.00574531	0.00222281,0.00450037,0.0203909	16.2773,0.461335,0.108949	-8.38024842429177,0.943015796478956,-0.281758529540138	TFRC	rs12498103	1	1	1	|EpiMap=1			0	1	0.141457	0.382319	0.126047	0.0717891	0.00869967	FALSE	FALSE	FALSE	FALSE	FALSE	FALSE	FALSE	FALSE	FALSE
RBC_Mean_INT	qt	Labs	Labs	red blood cell count (RBC, mean, inv-norm transformed)	3_24341264-24357286	EUR,AFR,EAS	1	1	1	rs869785	1	24347800	C,C,C	T,T,T	0.667,0.7632,0.8313	-0.0403294,-0.0239538,-0.00732038	0.00235655,0.00490981,0.0244932	64.9311,5.9716,0.116318	-17.1137467908595,-4.8787631293268,-0.298873973184394	THRB	rs869785	1	1	1	|EpiMap=1			0	1	0.896783	0.363801	0.0110024	6.4741e-09	0.00372026	TRUE	TRUE	FALSE	TRUE	FALSE	FALSE	FALSE	TRUE	TRUE
RBC_Mean_INT	qt	Labs	Labs	red blood cell count (RBC, mean, inv-norm transformed)	3_24341264-24357286	EUR,AFR,EAS	2	3	0.996911	rs199549197	0.922982	24341276	T,T,T	A,A,A	0.6938,0.90318,0.7976	-0.0395027,-0.0371414,-0.0199512	0.00240958,0.00705838,0.0228289	59.6757,6.84626,0.417768	-16.3940188746587,-5.26202896415325,-0.87394486812768	RPL15	rs199549197,rs377257008,rs2361017	0.922982,0.0268345,0.0258228	0.975639	0.655,0.655,0.655	|EpiMap=1,|EpiMap=1,|EpiMap=1			0	1	0.987262	0.443646	0.0110024	6.4741e-09	0.00372026	TRUE	TRUE	FALSE	TRUE	FALSE	FALSE	FALSE	TRUE	TRUE
RBC_Mean_INT	qt	Labs	Labs	red blood cell count (RBC, mean, inv-norm transformed)	3_41750260-42065005	EUR,AFR,EAS	1	116	0.66786	rs112868731	0.0286423	41883355	A,C,A	C,A,C	0.8101,0.7088,0.8542	-0.0241545,0.0140025,-0.0630441	0.00283158,0.00459428,0.025991	16.836,2.6373,1.8158	-8.53039645710169,3.04781162663138,-2.42561271209265	ULK4	rs112868731,rs9839491,rs7642083,rs146707962,rs55941479,rs7624372,rs9866092,rs9828398,rs1016669,rs1607908,rs12107693,rs2625667,rs6802340,rs6791806,rs113449797,rs9865780,rs9823027,rs9840532,rs28652776,rs6783001,rs6795797,rs1716669,rs1717000,rs9820192,rs1716999,rs6794477,rs1716641,rs1716660,rs9838965,rs9839213,rs9839399,rs9869207,rs1716685,rs1716657,rs10865914,rs9837273,rs1716683,rs1716997,rs4973991,rs1716690,rs1716679,rs12107296,rs17064124,rs1717033,rs1716688,rs6768438,rs2683695,rs9883369,rs7649989,rs1717014,rs6763829,rs1619558,rs11717540,rs9830064,rs1716668,rs1613759,rs1716676,rs1717031,rs2625668,rs1052501,rs1615543,rs1617271,rs1717017,rs6790732,rs2683696,rs73079324,rs73079327,rs1716975,rs1716696,rs114714860,rs1717002,rs6803198,rs7616844,rs1717006,rs9817510,rs1717003,rs1717001,rs1717007,rs1717009,rs1717018,rs4615050,rs7652541,rs1717034,rs13321282,rs35475272,rs59849553,rs1629460,rs1629462,rs577680188,rs7648578,rs1716674,rs1717028,rs6599179,rs13076952,rs2371627,rs9809833,rs1716664,rs1717010,rs11711210,rs111877184,rs13087719,rs13088394,rs1613233,rs12330363,rs11717170,rs1628874,rs1716698,rs7617397,rs6599178,rs6796210,rs1717012,rs1716990,rs1716989,rs1615243,rs1716642,rs9865127	0.0286423,0.0188446,0.0167354,0.0159079,0.0158608,0.0156134,0.0153815,0.0151241,0.0151006,0.015071,0.0149626,0.0149446,0.0149293,0.0148567,0.0148393,0.0147737,0.0141373,0.0139604,0.0138603,0.0133367,0.0131585,0.0124712,0.0120728,0.0118343,0.0116343,0.0109647,0.0108692,0.0108692,0.0108692,0.0108692,0.0108692,0.0105454,0.00997166,0.00967624,0.00958992,0.00954886,0.0093086,0.00925711,0.00921551,0.00907533,0.00891878,0.0088922,0.0088922,0.00882672,0.00880391,0.00880044,0.00877604,0.00876928,0.00862794,0.00844363,0.00809714,0.00795001,0.00794457,0.00792375,0.00785735,0.00783221,0.00783221,0.00783221,0.00783221,0.00780182,0.00775294,0.00773991,0.00748561,0.00725457,0.00723643,0.0069794,0.0069794,0.00693148,0.00640091,0.00639667,0.00639007,0.00615244,0.00615244,0.00604972,0.00599239,0.00594578,0.00572069,0.00570096,0.00568475,0.00561098,0.00515191,0.00494066,0.00485649,0.00479594,0.0047482,0.00469875,0.00459376,0.00459376,0.00456931,0.0042004,0.00417338,0.00417338,0.00397355,0.00394025,0.00377443,0.00367499,0.00356187,0.00356187,0.00352787,0.00346034,0.00320337,0.00313371,0.00292339,0.00287715,0.00285544,0.00278019,0.00268195,0.0024963,0.00230291,0.00212488,0.00210164,0.00207879,0.00196001,0.00193286,0.00193286,0.00191804	0.95104	1,1,1,1,1,1,1,1,1,1,1,1,1,1,1,1,1,1,1,1,1,1,1,1,1,1,1,1,1,1,1,1,1,1,1,1,1,1,1,1,1,1,1,1,1,1,1,1,1,1,1,1,1,1,1,1,1,1,1,1,1,1,1,1,1,1,1,0.811,1,1,1,1,1,1,1,1,1,1,1,1,1,1,1,1,1,1,1,1,1,1,1,1,1,1,1,1,1,1,1,1,1,1,1,1,1,1,1,1,1,1,1,1,1,1,1,1	|GTeX_Finemapped=1,|GTeX_Finemapped=1,|GTeX_Finemapped=1,|GTeX_Finemapped=1,|GTeX_Finemapped=1,|GTeX_Finemapped=1,|GTeX_Finemapped=1,|GTeX_Finemapped=1,|GTeX_Finemapped=1,|GTeX_Finemapped=1,|GTeX_Finemapped=1,|GTeX_Finemapped=1,|GTeX_Finemapped=1,|GTeX_Finemapped=1,|GTeX_Finemapped=1,|GTeX_Finemapped=1,|GTeX_Finemapped=1,|GTeX_Finemapped=1,|GTeX_Finemapped=1,|GTeX_Finemapped=1,|GTeX_Finemapped=1,|GTeX_Finemapped=1,|GTeX_Finemapped=1,|GTeX_Finemapped=1,|GTeX_Finemapped=1,|GTeX_Finemapped=1,|GTeX_Finemapped=1,|GTeX_Finemapped=1,|GTeX_Finemapped=1,|GTeX_Finemapped=1,|GTeX_Finemapped=1,|GTeX_Finemapped=1,|GTeX_Finemapped=1,|GTeX_Finemapped=1,|GTeX_Finemapped=1,|GTeX_Finemapped=1,|GTeX_Finemapped=1,|GTeX_Finemapped=1,|GTeX_Finemapped=1,|GTeX_Finemapped=1,|GTeX_Finemapped=1,|GTeX_Finemapped=1,|GTeX_Finemapped=1,|GTeX_Finemapped=1,|GTeX_Finemapped=1,|GTeX_Finemapped=1,|GTeX_Finemapped=1,|GTeX_Finemapped=1,|GTeX_Finemapped=1,|GTeX_Finemapped=1,|GTeX_Finemapped=1,|GTeX_Finemapped=1,|GTeX_Finemapped=1,|GTeX_Finemapped=1,|GTeX_Finemapped=1,|GTeX_Finemapped=1,|GTeX_Finemapped=1,|GTeX_Finemapped=1,|GTeX_Finemapped=1,|Exon=1|GTeX_Finemapped=1,|GTeX_Finemapped=1,|GTeX_Finemapped=1,|GTeX_Finemapped=1,|GTeX_Finemapped=1,|GTeX_Finemapped=1,|GTeX_Finemapped=1,|GTeX_Finemapped=1,|Exon=1|GTeX_Finemapped=1,|GTeX_Finemapped=1,|GTeX_Finemapped=1,|GTeX_Finemapped=1,|GTeX_Finemapped=1,|GTeX_Finemapped=1,|GTeX_Finemapped=1,|GTeX_Finemapped=1,|Exon=1|GTeX_Finemapped=1,|GTeX_Finemapped=1,|Exon=1|GTeX_Finemapped=1,|GTeX_Finemapped=1,|GTeX_Finemapped=1,|GTeX_Finemapped=1,|GTeX_Finemapped=1,|GTeX_Finemapped=1,|GTeX_Finemapped=1,|GTeX_Finemapped=1,|GTeX_Finemapped=1,|GTeX_Finemapped=1,|GTeX_Finemapped=1,|Exon=1,|GTeX_Finemapped=1,|GTeX_Finemapped=1,|GTeX_Finemapped=1,|GTeX_Finemapped=1,|GTeX_Finemapped=1,|GTeX_Finemapped=1,|GTeX_Finemapped=1,|GTeX_Finemapped=1,|GTeX_Finemapped=1,|GTeX_Finemapped=1,|GTeX_Finemapped=1,|GTeX_Finemapped=1,|GTeX_Finemapped=1,|GTeX_Finemapped=1,|GTeX_Finemapped=1,|Promoter=1|GTeX_Finemapped=1|ABC=1,|GTeX_Finemapped=1,|Exon=1|GTeX_Finemapped=1|eQTLGen_Finemapped=1,|GTeX_Finemapped=1,|GTeX_Finemapped=1,|GTeX_Finemapped=1,|GTeX_Finemapped=1,|GTeX_Finemapped=1,|GTeX_Finemapped=1,|GTeX_Finemapped=1,|GTeX_Finemapped=1|eQTLGen_Finemapped=1,|GTeX_Finemapped=1			0	1	0.780597	0.762806	0.023072	0.00723685	0.00810387	TRUE	FALSE	FALSE	FALSE	FALSE	FALSE	FALSE	TRUE	FALSE
RBC_Mean_INT	qt	Labs	Labs	red blood cell count (RBC, mean, inv-norm transformed)	3_49166069-49798864	EUR,AFR,EAS	1	39	0.981726	rs12583	0.0547802	49571462	G,G,G	T,T,T	0.7684,0.7171,0.9871	0.0253973,0.00788172,-0.16562	0.00263268,0.00463413,0.0812843	21.2955,1.0507,1.38095	9.63295956971603,1.71773342569155,-2.03988962198112	AMT	rs7355800,rs62261183,rs9871024,rs7644148,rs13322887,rs2140270,rs6785045,rs7648995,rs9861027,rs8897,rs9842132,rs113741748,rs2177268,rs7620024,rs56127630,rs62259933,rs9817807,rs1982861,rs1106620,rs4855837,rs4052546,rs4241407,rs4855838,rs2312462,rs74471041,rs11130204,rs10865956,rs11130190,rs4955413,rs4955440,rs9811047	0.0502788,0.0493059,0.0475471,0.0472585,0.0374747,0.0260047,0.0260047,0.0260047,0.0260047,0.025846,0.0257483,0.0243595,0.0239652,0.022754,0.022716,0.0223545,0.0220774,0.0211872,0.0206406,0.0205861,0.0201447,0.0199373,0.0195066,0.0194783,0.013036,0.0119925,0.0114389,0.0108965,0.0107013,0.0105375,0.00373104	0.739519	1,1,1,1,0.798,0.945,0.97,1,1,1,0.769,1,1,1,1,1,1,0.97,1,1,1,1,1,1,0.798,1,1,1,1,0.882,1	|GTeX_Finemapped=1,|GTeX_Finemapped=1,|GTeX_Finemapped=1,|GTeX_Finemapped=1,|GTeX_Finemapped=1,|GTeX_Finemapped=1|eQTLGen_Finemapped=1,|GTeX_Finemapped=1|eQTLGen_Finemapped=1,|GTeX_Finemapped=1|eQTLGen_Finemapped=1,|GTeX_Finemapped=1|eQTLGen_Finemapped=1,|Promoter=1|GTeX_Finemapped=1|ABC=1,|eQTLGen_Finemapped=1,|GTeX_Finemapped=1,|GTeX_Finemapped=1|eQTLGen_Finemapped=1|EpiMap=1,|GTeX_Finemapped=1|eQTLGen_Finemapped=1,|GTeX_Finemapped=1|eQTLGen_Finemapped=1,|GTeX_Finemapped=1,|GTeX_Finemapped=1|eQTLGen_Finemapped=1,|GTeX_Finemapped=1|eQTLGen_Finemapped=1,|GTeX_Finemapped=1,|GTeX_Finemapped=1,|GTeX_Finemapped=1,|GTeX_Finemapped=1,|GTeX_Finemapped=1,|GTeX_Finemapped=1,|GTeX_Finemapped=1,|GTeX_Finemapped=1,|GTeX_Finemapped=1,|GTeX_Finemapped=1|eQTLGen_Finemapped=1,|GTeX_Finemapped=1,|GTeX_Finemapped=1,|GTeX_Finemapped=1	rs12583,rs3448,rs4855853,rs6446275,rs72934271,rs9654010,rs9834535,rs9860055	0.0547802,0.010863,0.0211096,0.0245382,0.0449402,0.0245791,0.00642163,0.0262578	0.21349	1	0.944087	0.629568	0.0985105	0.0358879	0.0187751	TRUE	TRUE	FALSE	TRUE	FALSE	FALSE	FALSE	TRUE	TRUE
RBC_Mean_INT	qt	Labs	Labs	red blood cell count (RBC, mean, inv-norm transformed)	3_49166069-49798864	EUR,AFR,EAS	2	1	1	rs78230571	0.998015	49751500	G,NA,NA	A,NA,NA	0.98012,NA,NA	0.0458855,NA,NA	0.00795634,NA,NA	8.09355,NA,NA	5.76716178544406,NA,NA	MST1R	rs78230571	0.998015	0.998015	0.798	|GTeX_Finemapped=1			0	1	0.5	0.5	0.0985105	0.0358879	0.0187751	TRUE	FALSE	FALSE	FALSE	FALSE	FALSE	FALSE	TRUE	FALSE
RBC_Mean_INT	qt	Labs	Labs	red blood cell count (RBC, mean, inv-norm transformed)	3_49166069-49798864	EUR,AFR,EAS	3	2	0.712548	rs140896147	0.919597	49526099	G,NA,NA	A,NA,NA	0.99006,NA,NA	-0.06837,NA,NA	0.0111953,NA,NA	8.99345,NA,NA	-6.10702705599671,NA,NA	DAG1	rs140896147	0.919597	0.919597	1	|Exon=1	rs145883512	0.0577849	0.0577849	0.999113	0.499757	0.499917	0.0985105	0.0358879	0.0187751	TRUE	FALSE	FALSE	FALSE	FALSE	FALSE	FALSE	TRUE	FALSE
RBC_Mean_INT	qt	Labs	Labs	red blood cell count (RBC, mean, inv-norm transformed)	3_52540773-52847601	EUR,AFR,EAS	1	18	0.739938	rs2577831	0.242797	52628056	A,A,C	C,C,A	0.5139,0.6989,0.5456	-0.0180369,0.00270811,0.0178316	0.00222208,0.00455,0.0184215	15.3212,0.258283,0.477482	-8.11712449596774,0.595189010989011,0.967977634828868	GNL3	rs2577831,rs7612511,rs3774349,rs2336147,rs13081155,rs7646741,rs35212380,rs1108842	0.242797,0.0629472,0.0500964,0.0449804,0.0404833,0.0382001,0.0360368,0.0356601	0.551201	0.769,0.769,0.996,1,0.945,0.769,1,0.565	|eQTLGen_Finemapped=1,|eQTLGen_Finemapped=1,|Promoter=1|GTeX_Finemapped=1|eQTLGen_Finemapped=1|ABC=0.500,|GTeX_Finemapped=1|eQTLGen_Finemapped=1,|GTeX_Finemapped=1|eQTLGen_Finemapped=1,|eQTLGen_Finemapped=1,|GTeX_Finemapped=1|eQTLGen_Finemapped=1,|Exon=1|GTeX_Finemapped=1|eQTLGen_Finemapped=1	rs1010553,rs1010554,rs13083798,rs2302417,rs2535627,rs2590838,rs2710323,rs2878632,rs4481150,rs66782572	0.0108221,0.0101466,0.01753,0.103937,0.0132942,0.0659247,0.102242,0.00962746,0.0521064,0.0194168	0.405047	1	0.298024	0.425439	0.10505	0.0300802	0.00608132	FALSE	FALSE	FALSE	FALSE	FALSE	FALSE	FALSE	FALSE	FALSE
RBC_Mean_INT	qt	Labs	Labs	red blood cell count (RBC, mean, inv-norm transformed)	3_56670420-56782813	EUR,AFR,EAS	1	3	0.996306	rs3772219	0.483529	56771251	A,C,A	C,A,C	0.7137,0.5688,0.5794	0.0267303,-0.0196966,-0.00460462	0.00245693,0.00421459,0.0185805	26.8409,5.52841,0.0945959	10.9498593481429,-4.32171863831835,-0.223400794890299	FAM208A	rs4681794,rs7631008	0.356426,0.159727	0.516153	1,1	|GTeX_Finemapped=1,|EpiMap=1	rs3772219	0.483529	0.483529	1	0.997919	0.398852	0.0104873	0.018676	0.00187503	TRUE	TRUE	FALSE	TRUE	FALSE	FALSE	FALSE	TRUE	TRUE
RBC_Mean_INT	qt	Labs	Labs	red blood cell count (RBC, mean, inv-norm transformed)	3_69792011-69904872	EUR,AFR,EAS	1	5	0.954054	rs1430611	0.331203	69853801	T,T,T	C,C,C	0.5676,0.8971,0.96925	-0.0222561,-0.0088675,-0.061021	0.0022418,0.00686984,0.0531302	22.5013,0.706025,0.60075	-9.92778124721206,-1.29078697611589,-1.14851816857456	MITF	rs1430611,rs1529586,rs35017084,rs62251038,rs1529585	0.331203,0.183156,0.154786,0.152298,0.141725	0.963168	1,1,1,1,1	|EpiMap=1,|EpiMap=1,|EpiMap=1,|EpiMap=1,|EpiMap=1			0	1	0.486593	0.492534	0.00317174	0.00121558	0.00690194	TRUE	FALSE	FALSE	FALSE	FALSE	FALSE	FALSE	TRUE	FALSE
RBC_Mean_INT	qt	Labs	Labs	red blood cell count (RBC, mean, inv-norm transformed)	3_71248393-71256309	EUR,AFR,EAS	1	3	1	rs7428558	0.371525	71253307	C,C,C	T,T,T	0.835,0.8533,0.874	0.0184901,-0.00072689,-0.0409933	0.0029921,0.00589941,0.0276402	9.19216,0.0448235,0.859973	6.17963971792387,-0.123214016316886,-1.4831043190715	GPR27	rs7428558,rs1522172,rs6769225	0.371525,0.354798,0.273621	0.999944	1,1,1	|ABC=1,|ABC=1,|ABC=1			0	0.999841	0.491421	0.409127	0.000410303	6.4741e-09	0.000392464	TRUE	FALSE	FALSE	FALSE	FALSE	FALSE	FALSE	TRUE	FALSE
RBC_Mean_INT	qt	Labs	Labs	red blood cell count (RBC, mean, inv-norm transformed)	3_71248393-71256309	EUR,AFR,EAS	2	1	1	rs77239379	0.969694	71252191	C,NA,NA	T,NA,NA	0.9662,NA,NA	0.0323294,NA,NA	0.00614567,NA,NA	6.8427,NA,NA	5.26051675407238,NA,NA	GPR27	rs77239379	0.969694	0.969694	1	|ABC=1			0	0.843096	0.499191	0.478268	0.000410303	6.4741e-09	0.000392464	TRUE	FALSE	FALSE	FALSE	FALSE	FALSE	FALSE	TRUE	FALSE
RBC_Mean_INT	qt	Labs	Labs	red blood cell count (RBC, mean, inv-norm transformed)	3_72387971-72494085	EUR,AFR,EAS	1	5	0.76748	rs11717301	0.833892	72397284	C,C,A	A,A,C	0.7853,0.8608,0.5119	-0.0170719,-0.00691827,0.0198487	0.00270475,0.00602981,0.01835	9.55939,0.599912,0.553778	-6.3118217949903,-1.14734460953164,1.08167302452316	RYBP	rs11717301,rs55877382,rs12956,rs12330322,rs10511023	0.833892,0.0598317,0.027535,0.0204018,0.0169986	0.958659	1,1,1,1,1	|ABC=1,|EpiMap=1,|Exon=1,|EpiMap=1,|EpiMap=1			0	0.999989	0.415248	0.452436	0.0396584	0.0162356	0.00193938	TRUE	FALSE	FALSE	FALSE	FALSE	FALSE	FALSE	TRUE	FALSE
RBC_Mean_INT	qt	Labs	Labs	red blood cell count (RBC, mean, inv-norm transformed)	3_88097372-88273071	EUR,AFR,EAS	1	4	0.986095	rs9873182	0.533012	88250597	G,C,G	C,G,C	0.836,0.7496,0.8333	-0.019208,0.0233872,-0.00427026	0.00299941,0.00481773,0.0246101	9.81979,5.91812,0.0643691	-6.40392610546741,4.85440238452549,-0.173516564337406	CGGBP1	rs9873182,rs4858998	0.533012,0.0765454	0.609557	1,1	|GTeX_Finemapped=1,|GTeX_Finemapped=1	rs28672845,rs9834501	0.12233,0.259448	0.381778	1	0.998557	0.462688	0.0110591	0.00701118	0.00395907	TRUE	TRUE	FALSE	TRUE	FALSE	FALSE	FALSE	TRUE	TRUE
RBC_Mean_INT	qt	Labs	Labs	red blood cell count (RBC, mean, inv-norm transformed)	4_102865304-103228830	EUR,AFR,EAS	1	2	1	rs35518360	0.489487	103146890	A,NA,NA	T,NA,NA	0.90755,NA,NA	-0.033732,NA,NA	0.00383418,NA,NA	17.855,NA,NA	-8.79770902774518,NA,NA	UBE2D3	rs35518360,rs35225200	0.489487,0.471416	0.960903	1,1	|GTeX_Finemapped=1,|GTeX_Finemapped=1			0	1	0.5	0.5	0.0127449	0.00776	0.00285544	TRUE	FALSE	FALSE	FALSE	FALSE	FALSE	FALSE	TRUE	FALSE
RBC_Mean_INT	qt	Labs	Labs	red blood cell count (RBC, mean, inv-norm transformed)	4_145025810-145087546	EUR,AFR,EAS	1	3	1	rs36211745	0.37104	145062271	T,T,T	C,C,C	0.5318,0.879,0.5397	-0.0218262,-0.0169769,0.002313	0.00222572,0.00640011,0.0184029	21.9757,2.09758,0.0457673	-9.80635479754866,-2.65259503352286,0.125686712420325	GYPA	rs36211745,rs150440404,rs4287959	0.37104,0.326032,0.302927	0.999999	0.509,1,1	|Promoter=0.500|EpiMap=1,|eQTLGen_Finemapped=1,|EpiMap=1			0	1	0.95602	0.277468	0.010453	0.0226415	0.00284578	TRUE	TRUE	FALSE	TRUE	FALSE	FALSE	FALSE	TRUE	TRUE
RBC_Mean_INT	qt	Labs	Labs	red blood cell count (RBC, mean, inv-norm transformed)	4_15603069-15705039	EUR,AFR,EAS	1	1	1	rs1134634	1	15603069	C,C,G	G,G,C	0.6103,0.5454,0.5139	-0.0240028,-0.00597149,-0.0204383	0.00227732,0.00419182,0.0183519	25.2476,0.811677,0.576081	-10.5399329035884,-1.42455782929611,-1.11368850091816	CC2D2A	rs1134634	1	1	0.943	|Exon=1|eQTLGen_Finemapped=1			0	1	0.481427	0.377032	0.0750091	0.00414567	0.00339377	TRUE	FALSE	FALSE	FALSE	FALSE	FALSE	FALSE	TRUE	FALSE
RBC_Mean_INT	qt	Labs	Labs	red blood cell count (RBC, mean, inv-norm transformed)	4_39393801-39425248	EUR,AFR,EAS	1	3	0.940458	rs12639940	0.812666	39420981	A,A,G	G,G,A	0.6243,0.8782,0.5169	-0.0201469,-0.0136805,0.018071	0.00229321,0.00638196,0.0183553	17.8077,1.49399,0.488299	-8.78545793887171,-2.14362045515798,0.984511285568746	KLB	rs12639940,rs11940694,rs35538052	0.812666,0.124171,0.0627739	0.999611	1,1,1	|EpiMap=1,|ABC=1,|EpiMap=1			0	0.999998	0.59532	0.37952	0.010293	0.0238333	0.00256338	TRUE	FALSE	FALSE	FALSE	FALSE	FALSE	FALSE	TRUE	FALSE
RBC_Mean_INT	qt	Labs	Labs	red blood cell count (RBC, mean, inv-norm transformed)	4_39393801-39425248	EUR,AFR,EAS	2	6	0.907312	rs59232578	0.276042	39403243	G,G,G	A,A,A	0.6203,0.8109,0.8889	0.0168488,0.00146099,0.0486005	0.00228844,0.00533022,0.0291876	12.7437,0.105677,1.01822	7.36257013511388,0.274095628323034,1.66510778549795	KLB	rs59232578,rs111408859,rs12233688,rs4975011,rs73238581,rs58015370	0.276042,0.244066,0.183718,0.103607,0.0974957,0.0810404	0.985969	1,1,1,1,1,1	|GTeX_Finemapped=1|ABC=1,|GTeX_Finemapped=1,|GTeX_Finemapped=1|ABC=1,|GTeX_Finemapped=1,|GTeX_Finemapped=1,|GTeX_Finemapped=1			0	0.995056	0.243241	0.495456	0.010293	0.0238333	0.00256338	TRUE	FALSE	FALSE	FALSE	FALSE	FALSE	FALSE	TRUE	FALSE
RBC_Mean_INT	qt	Labs	Labs	red blood cell count (RBC, mean, inv-norm transformed)	4_55378397-55408999	EUR,AFR,EAS	1	1	1	rs218264	1	55408875	A,T,A	T,A,T	0.7565,0.6687,0.6429	0.116175,-0.065556,0.0684313	0.00258766,0.00443454,0.0191432	inf,48.7248,3.45514	44.8957745608001,-14.7830440135843,3.57470537841113	KIT	rs218264	1	1	1	|EpiMap=1|ABC=1			0	1	1	0.297844	0.0282737	6.4741e-09	7.92544e-06	TRUE	TRUE	FALSE	TRUE	FALSE	FALSE	FALSE	TRUE	TRUE
RBC_Mean_INT	qt	Labs	Labs	red blood cell count (RBC, mean, inv-norm transformed)	4_55378397-55408999	EUR,AFR,EAS	2	1	1	rs1911681	1	55392231	A,A,T	T,T,A	0.508,0.5915,0.7222	0.0338796,0.0219063,-0.0962048	0.0022215,0.00424621,0.020478	51.7885,6.60515,5.58042	15.2507765023633,5.15902416507898,-4.6979587850376	KIT	rs1911681	1	1	1	|ABC=1			0	1	0.965677	0.994247	0.0282737	6.4741e-09	7.92544e-06	TRUE	TRUE	TRUE	TRUE	TRUE	TRUE	TRUE	TRUE	TRUE
RBC_Mean_INT	qt	Labs	Labs	red blood cell count (RBC, mean, inv-norm transformed)	4_55378397-55408999	EUR,AFR,EAS	3	1	1	rs4864904	1	55392250	C,C,NA	G,G,NA	0.90258,0.5287,NA	0.0432294,-0.00951975,NA	0.00374537,0.0041814,NA	30.0919,1.64198,NA	11.5420906345701,-2.27668962548429,NA	KIT	rs4864904	1	1	1	|ABC=1			0	1	0.0721313	0.5	0.0282737	6.4741e-09	7.92544e-06	TRUE	FALSE	FALSE	FALSE	FALSE	FALSE	FALSE	TRUE	FALSE
RBC_Mean_INT	qt	Labs	Labs	red blood cell count (RBC, mean, inv-norm transformed)	4_55378397-55408999	EUR,AFR,EAS	4	1	1	rs218265	1	55408999	T,T,T	C,C,C	0.8539,0.7451,0.6508	0.14018,0.0657522,0.0762175	0.00314436,0.00478941,0.0192407	inf,42.165,4.12753	44.5814092533934,13.7286638646514,3.96126440306226	KIT	rs218265	1	1	1	|EpiMap=1			0	0.165151	1	0.993493	0.0282737	6.4741e-09	7.92544e-06	FALSE	TRUE	TRUE	FALSE	FALSE	TRUE	FALSE	TRUE	TRUE
RBC_Mean_INT	qt	Labs	Labs	red blood cell count (RBC, mean, inv-norm transformed)	4_77357592-77422171	EUR,AFR,EAS	1	1	1	rs4859682	0.999999	77410318	C,C,C	A,A,A	0.5676,0.92284,0.7976	-0.0273195,-0.0306181,-0.00186198	0.0022418,0.00782195,0.0228289	33.435,4.04271,0.0291908	-12.1864127040771,-3.91438196357686,-0.0815624055473545	SHROOM3	rs4859682	0.999999	0.999999	0.655	|EpiMap=1			0	1	0.997145	0.372742	0.00356964	0.0372905	0.000857874	TRUE	TRUE	FALSE	TRUE	FALSE	FALSE	FALSE	TRUE	TRUE
RBC_Mean_INT	qt	Labs	Labs	red blood cell count (RBC, mean, inv-norm transformed)	4_81157703-81202048	EUR,AFR,EAS	1	3	0.979294	rs13125101	0.504332	81174592	G,G,G	A,A,A	0.7296,0.94705,0.6062	-0.0178225,-0.0199479,-0.0312168	0.00250044,0.00932084,0.0187731	11.9914,1.49022,1.01618	-7.12774551678905,-2.14013972989559,-1.66284737203765	FGF5	rs13125101,rs16998073,rs12509595	0.504332,0.263012,0.231181	0.998525	1,1,1	|GTeX_Finemapped=1|ABC=1,|GTeX_Finemapped=1,|GTeX_Finemapped=1			0	1	0.609424	0.533756	0.0242248	0.00788597	0.00556897	TRUE	FALSE	FALSE	FALSE	FALSE	FALSE	FALSE	TRUE	FALSE
RBC_Mean_INT	qt	Labs	Labs	red blood cell count (RBC, mean, inv-norm transformed)	4_83737214-84003038	EUR,AFR,EAS	1	32	0.980638	rs1563646	0.352109	83941370	A,A,A	G,G,G	0.8131,0.6808,0.7321	0.0353307,0.0150271,0.00432614	0.00284895,0.00447748,0.0207115	34.59,3.1022,0.0785504	12.3194211409396,2.3115292647085,0.249882865360644	LIN54	rs13119020,rs1026452,rs11934234,rs66746296,rs2061343,rs13142134,rs13151638,rs71631361,rs36007254,rs34180226,rs13132580,rs7685013,rs13137759,rs13137965,rs11736345,rs17006421,rs13146746,rs1020750,rs13127075,rs13146286,rs13110637,rs34267240,rs13144632,rs11735311,rs13130106,rs67294471,rs13145594,rs11942120	0.0476207,0.0419593,0.0390259,0.0209763,0.0183567,0.0182261,0.017754,0.0175061,0.0173263,0.0172285,0.0163937,0.0163588,0.0161528,0.0156364,0.0153307,0.0153025,0.0140822,0.013645,0.013645,0.013645,0.012769,0.0123362,0.0116504,0.00961474,0.00951773,0.00944605,0.00919195,0.00789559	0.488594	1,1,1,1,1,1,1,1,1,1,1,1,1,1,1,1,1,1,1,1,1,1,1,1,1,1,1,1	|eQTLGen_Finemapped=1,|eQTLGen_Finemapped=1,|eQTLGen_Finemapped=1,|eQTLGen_Finemapped=1,|eQTLGen_Finemapped=1,|eQTLGen_Finemapped=1,|Exon=1,|eQTLGen_Finemapped=1,|eQTLGen_Finemapped=1,|Promoter=1|ABC=1,|Exon=1,|eQTLGen_Finemapped=1,|eQTLGen_Finemapped=1,|eQTLGen_Finemapped=1,|eQTLGen_Finemapped=1,|eQTLGen_Finemapped=1,|eQTLGen_Finemapped=1,|eQTLGen_Finemapped=1,|eQTLGen_Finemapped=1,|eQTLGen_Finemapped=1,|eQTLGen_Finemapped=1,|Promoter=1|ABC=1,|eQTLGen_Finemapped=1,|Promoter=1|eQTLGen_Finemapped=1|ABC=1,|Exon=1|ABC=1,|eQTLGen_Finemapped=1,|eQTLGen_Finemapped=1,|eQTLGen_Finemapped=1	rs13105865,rs13130011,rs13144052,rs1563646	0.0287398,0.059033,0.0242978,0.352109	0.46418	1	0.728556	0.426036	0.0843608	0.0127614	0.00137928	TRUE	FALSE	FALSE	FALSE	FALSE	FALSE	FALSE	TRUE	FALSE
RBC_Mean_INT	qt	Labs	Labs	red blood cell count (RBC, mean, inv-norm transformed)	4_87982876-88149377	EUR,AFR,EAS	1	7	0.977473	rs342468	0.292689	88051908	A,A,A	G,G,G	0.6083,0.5363,0.6002	-0.0240173,-0.0124349,-0.0138618	0.00227523,0.00418555,0.0187246	25.3218,2.52736,0.338076	-10.5559877462938,-2.97091182759733,-0.740298858186557	AFF1	rs342468,rs342467,rs1037814,rs1408,rs342469,rs342438	0.292689,0.194002,0.150214,0.112014,0.105177,0.0954427	0.949539	0.798,1,1,0.93,1,0.882	|GTeX_Finemapped=1,|Exon=1|GTeX_Finemapped=1,|GTeX_Finemapped=1|EpiMap=1,|Exon=1,|GTeX_Finemapped=1,|GTeX_Finemapped=1	rs342437	0.0242067	0.0242067	1	0.990282	0.321649	0.0164721	0.0228707	0.0200858	TRUE	TRUE	FALSE	TRUE	FALSE	FALSE	FALSE	TRUE	TRUE
RBC_Mean_INT	qt	Labs	Labs	red blood cell count (RBC, mean, inv-norm transformed)	4_87982876-88149377	EUR,AFR,EAS	2	11	0.977125	rs17030453	0.167811	88061353	A,A,NA	G,G,NA	0.8161,0.98109,NA	0.03029,0.0328337,NA	0.00286681,0.0153241,NA	25.3671,1.49291,NA	10.5657507822283,2.14261848982975,NA	AFF1	rs17030453,rs62306540,rs13108043,rs17668731,rs35849753,rs1037813,rs17703261,rs13103234,rs71607404,rs35658582,rs13134084	0.167811,0.105,0.0980476,0.0910813,0.0850458,0.0838206,0.0817879,0.0788522,0.0722469,0.055509,0.0466269	0.965829	1,1,1,1,1,1,1,0.882,0.882,1,1	|Exon=1|GTeX_Finemapped=1,|Exon=1|GTeX_Finemapped=1,|GTeX_Finemapped=1,|GTeX_Finemapped=1|EpiMap=1,|GTeX_Finemapped=1,|GTeX_Finemapped=1|EpiMap=1,|Exon=1|GTeX_Finemapped=1,|GTeX_Finemapped=1,|GTeX_Finemapped=1,|GTeX_Finemapped=1,|GTeX_Finemapped=1|EpiMap=1			0	0.999993	0.295102	0.499993	0.0164721	0.0228707	0.0200858	TRUE	FALSE	FALSE	FALSE	FALSE	FALSE	FALSE	TRUE	FALSE
RBC_Mean_INT	qt	Labs	Labs	red blood cell count (RBC, mean, inv-norm transformed)	4_87982876-88149377	EUR,AFR,EAS	3	1	1	rs62306532	0.969527	88014970	C,NA,NA	G,NA,NA	0.95726,NA,NA	0.0459644,NA,NA	0.00549072,NA,NA	16.2442,NA,NA	8.3712882827753,NA,NA	AFF1	rs62306532	0.969527	0.969527	1	|ABC=1			0	0.956563	0.488367	0.496442	0.0164721	0.0228707	0.0200858	TRUE	FALSE	FALSE	FALSE	FALSE	FALSE	FALSE	TRUE	FALSE
RBC_Mean_INT	qt	Labs	Labs	red blood cell count (RBC, mean, inv-norm transformed)	4_99989319-100489319	EUR,AFR,EAS	1	1	1	rs1229984	1	100239319	C,NA,T	T,NA,C	0.97117,NA,0.6974	-0.0877494,NA,-0.0265424	0.0066373,NA,0.0199667	39.176,NA,0.735799	-13.2206469498139,NA,-1.32933334001112	ADH1B	rs1229984	1	1	1	|Exon=1			0	1	0.5	0.473158	0.0426832	0.0531728	0.0279653	TRUE	FALSE	FALSE	FALSE	FALSE	FALSE	FALSE	TRUE	FALSE
RBC_Mean_INT	qt	Labs	Labs	red blood cell count (RBC, mean, inv-norm transformed)	4_99989319-100489319	EUR,AFR,EAS	2	3	0.781574	rs2051428	0.444349	100123186	A,A,G	G,G,A	0.7555,0.7526,0.7808	0.0102399,-0.0320091,-0.0190651	0.00258407,0.00483718,0.0221713	4.13015,10.4367,0.409107	3.96270224877809,-6.61730595098797,-0.859899960760082	ADH6	rs2051428	0.444349	0.444349	1	|ABC=1	rs10032099,rs2066702	0.315439,0.235576	0.551015	0.83694	0.99998	0.36136	0.0426832	0.0531728	0.0279653	TRUE	TRUE	FALSE	TRUE	FALSE	FALSE	FALSE	TRUE	TRUE
RBC_Mean_INT	qt	Labs	Labs	red blood cell count (RBC, mean, inv-norm transformed)	5_127225607-127256779	EUR,AFR,EAS	1	10	0.987336	rs4836339	0.12826	127238700	C,C,C	T,T,T	0.838,0.7254,0.6915	0.0284499,0.0067959,0.00735166	0.00301427,0.00467666,0.019859	20.4219,0.835109,0.147984	9.43840465519015,1.45315246351028,0.370192859660607	SLC12A2	rs4836339,rs17164533,rs58316019,rs17839667,rs7708799,rs17164534,rs13187008,rs9327455,rs10491255,rs13166824	0.12826,0.112542,0.110918,0.108611,0.108353,0.102489,0.100246,0.091403,0.0848599,0.0523163	0.999998	1,1,1,1,1,1,1,1,1,1	|GTeX_Finemapped=1,|GTeX_Finemapped=1,|GTeX_Finemapped=1,|GTeX_Finemapped=1,|GTeX_Finemapped=1,|GTeX_Finemapped=1,|GTeX_Finemapped=1,|GTeX_Finemapped=1,|GTeX_Finemapped=1,|GTeX_Finemapped=1			0	1	0.401604	0.47481	0.000876342	0.000649701	0.00291037	TRUE	FALSE	FALSE	FALSE	FALSE	FALSE	FALSE	TRUE	FALSE
RBC_Mean_INT	qt	Labs	Labs	red blood cell count (RBC, mean, inv-norm transformed)	5_1279964-1285974	EUR,AFR,EAS	1	1	1	rs7726159	0.999995	1282319	C,C,C	A,A,A	0.6501,0.8298,0.619	-0.0493887,-0.0121986,-0.0129318	0.00232862,0.00555403,0.0188875	99.1068,1.55181,0.30667	-21.2094287603817,-2.19635111801701,-0.684675049636003	TERT	rs7726159	0.999995	0.999995	1	|Promoter=1			0	1	0.212923	0.423508	0.0211955	0.0217548	0.000361026	TRUE	FALSE	FALSE	FALSE	FALSE	FALSE	FALSE	TRUE	FALSE
RBC_Mean_INT	qt	Labs	Labs	red blood cell count (RBC, mean, inv-norm transformed)	5_1279964-1285974	EUR,AFR,EAS	2	2	0.98775	rs7713218	0.793189	1283312	G,G,G	A,A,A	0.506,0.5348,0.5942	-0.0393717,-0.0152546,-0.00831842	0.00222138,0.00418465,0.0186793	69.5625,3.57346,0.183042	-17.7239823893256,-3.64537058057424,-0.445328251058659	TERT	rs7713218,rs7717443	0.793189,0.20681	0.999999	1,1	|Promoter=1,|Promoter=1			0	1	0.999992	0.39035	0.0211955	0.0217548	0.000361026	TRUE	TRUE	FALSE	TRUE	FALSE	FALSE	FALSE	TRUE	TRUE
RBC_Mean_INT	qt	Labs	Labs	red blood cell count (RBC, mean, inv-norm transformed)	5_1279964-1285974	EUR,AFR,EAS	3	1	1	rs35029535	0.999956	1284976	C,C,C	T,T,T	0.6322,0.8691,0.8859	0.0234501,0.0117272,-0.00392389	0.00230318,0.00618828,0.0288501	23.6206,1.23594,0.0497259	10.1816184579581,1.89506615731673,-0.136009580556047	SLC6A3	rs35029535	0.999956	0.999956	0.655	|EpiMap=1			0	1	0.221897	0.394479	0.0211955	0.0217548	0.000361026	TRUE	FALSE	FALSE	FALSE	FALSE	FALSE	FALSE	TRUE	FALSE
RBC_Mean_INT	qt	Labs	Labs	red blood cell count (RBC, mean, inv-norm transformed)	5_14167099-14237287	EUR,AFR,EAS	1	24	0.972629	rs35594035	0.51302	14174689	T,T,T	A,A,A	0.8648,0.8759,0.9871	-0.022145,0.00313456,0.0699746	0.00324799,0.00633084,0.0812843	11.0349,0.20725,0.4097	-6.81806286349404,0.495125449387443,0.86086242976811	TRIO	rs35594035,rs13184670,rs533517,rs26058,rs32391,rs164858,rs32390,rs32339,rs27665,rs26060,rs245470,rs26059,rs354299,rs26061,rs354298,rs187386,rs354300,rs354301,rs32335,rs28010,rs32388,rs245451,rs32389,rs354302	0.51302,0.0441372,0.0397051,0.0335132,0.0331805,0.0237219,0.0215934,0.0202837,0.0198016,0.018816,0.016543,0.0161397,0.0157306,0.0154528,0.0141029,0.0140761,0.0139393,0.0139387,0.0127973,0.0120876,0.0120619,0.0119432,0.01189,0.0117178	0.960194	1,1,1,1,1,1,1,1,1,1,1,1,1,1,1,1,1,1,1,1,1,1,1,1	|ABC=1,|GTeX_Finemapped=1|EpiMap=1|ABC=1,|ABC=1,|EpiMap=1,|ABC=1,|EpiMap=1,|ABC=1,|EpiMap=1,|EpiMap=1|ABC=1,|EpiMap=1|ABC=1,|ABC=1,|EpiMap=1|ABC=1,|Promoter=1|ABC=1,|ABC=1,|Promoter=1|ABC=1,|ABC=1,|Exon=1|ABC=1,|Exon=1|ABC=1,|ABC=1,|Promoter=1|ABC=1,|ABC=1,|ABC=1,|ABC=1,|Promoter=1|EpiMap=1|ABC=1			0	1	0.324552	0.33212	0.0143114	0.00272564	0.159973	TRUE	FALSE	FALSE	FALSE	FALSE	FALSE	FALSE	TRUE	FALSE
RBC_Mean_INT	qt	Labs	Labs	red blood cell count (RBC, mean, inv-norm transformed)	5_154014565-154074362	EUR,AFR,EAS	1	3	0.979293	rs35788208	0.742312	154034176	C,C,C	T,T,T	0.8996,0.9879,0.7986	0.0386416,0.018186,-0.0322356	0.00369547,0.0190909,0.0228711	24.8637,0.467512,0.799414	10.4564777957878,0.952600453619264,-1.40944685651324	MRPL22	rs35788208	0.742312	0.742312	1	|ABC=1	rs34165383,rs74417235	0.0733488,0.184303	0.257652	1	0.238828	0.411429	0.0255026	0.0643895	0.000425167	TRUE	FALSE	FALSE	FALSE	FALSE	FALSE	FALSE	TRUE	FALSE
RBC_Mean_INT	qt	Labs	Labs	red blood cell count (RBC, mean, inv-norm transformed)	5_154014565-154074362	EUR,AFR,EAS	2	1	1	rs17116366	0.965887	154063416	G,G,G	A,A,A	0.97217,0.8563,0.881	-0.0313964,-0.0230992,-0.00540349	0.00675202,0.00595022,0.0283283	5.47879,3.98476,0.0712329	-4.64992698481343,-3.8820749484893,-0.190745297105721	LARP1	rs17116366	0.965887	0.965887	1	|ABC=1			0	0.999664	0.991769	0.28258	0.0255026	0.0643895	0.000425167	TRUE	TRUE	FALSE	TRUE	FALSE	FALSE	FALSE	TRUE	TRUE
RBC_Mean_INT	qt	Labs	Labs	red blood cell count (RBC, mean, inv-norm transformed)	5_172195092-172217882	EUR,AFR,EAS	1	7	0.870035	rs4868204	0.411149	172204629	C,C,C	T,T,T	0.8539,0.8926,0.6062	-0.0220044,0.00359768,-0.00646524	0.00314436,0.00674131,0.0187731	11.5858,0.226532,0.136347	-6.99805365797809,0.533676688952147,-0.344388513351551	DUSP1	rs4868204,rs66836392,rs3763067,rs13184134,rs13170779,rs34997276,rs7702178	0.411149,0.122323,0.11201,0.0921869,0.0835053,0.0830225,0.0534816	0.957678	1,1,1,1,1,1,1	|EpiMap=1|ABC=1,|EpiMap=1|ABC=1|Cicero=1,|ABC=1,|eQTLGen_Finemapped=1|ABC=1,|EpiMap=1,|EpiMap=1,|ABC=1			0	1	0.304878	0.355187	0.0341681	0.00749785	0.00307209	TRUE	FALSE	FALSE	FALSE	FALSE	FALSE	FALSE	TRUE	FALSE
RBC_Mean_INT	qt	Labs	Labs	red blood cell count (RBC, mean, inv-norm transformed)	5_172195092-172217882	EUR,AFR,EAS	2	8	0.830134	rs115865886	0.194254	172201004	G,NA,NA	A,NA,NA	0.95129,NA,NA	0.0255413,NA,NA	0.00515936,NA,NA	6.13059,NA,NA	4.95047835390436,NA,NA	DUSP1	rs115865886,rs115838364,rs145646262,rs117012610,rs34683389,rs35084382,rs34471628,rs34013988	0.194254,0.179201,0.167397,0.114895,0.114895,0.100515,0.0575301,0.0573501	0.986037	1,1,1,1,1,1,1,1	|EpiMap=1|ABC=1,|ABC=1|Cicero=1,|ABC=1,|Exon=1|ABC=1,|Promoter=1|ABC=1|Cicero=1,|ABC=1,|Exon=1|EpiMap=1|ABC=1|Cicero=1,|Exon=1|ABC=1|Cicero=1			0	0.994984	0.495207	0.499747	0.0341681	0.00749785	0.00307209	TRUE	FALSE	FALSE	FALSE	FALSE	FALSE	FALSE	TRUE	FALSE
RBC_Mean_INT	qt	Labs	Labs	red blood cell count (RBC, mean, inv-norm transformed)	5_173293036-173414926	EUR,AFR,EAS	1	6	0.989542	rs11948757	0.308663	173388097	G,G,G	A,A,A	0.7565,0.59,0.7331	-0.0183527,-0.0099684,0.00239561	0.00258766,0.00424382,0.0207361	11.88,1.7252,0.0419016	-7.09239235448243,-2.3489214905439,0.115528474496169	CPEB4	rs11948757,rs3749652,rs2561748,rs6556094,rs6556093	0.308663,0.284266,0.151737,0.0470146,0.0409461	0.832627	1,1,1,0.513,1	|Exon=1|EpiMap=1,|Exon=1,|ABC=1|Cicero=1,|ABC=1|Cicero=1,|EpiMap=1	rs6875393	0.146343	0.146343	1	0.712169	0.410789	0.0178977	0.0074113	0.00685521	TRUE	FALSE	FALSE	FALSE	FALSE	FALSE	FALSE	TRUE	FALSE
RBC_Mean_INT	qt	Labs	Labs	red blood cell count (RBC, mean, inv-norm transformed)	5_176782218-176807197	EUR,AFR,EAS	1	2	0.993683	rs10051765	0.618104	176799992	T,C,T	C,T,C	0.66,0.534,0.7629	-0.0232636,0.00999706,0.0073584	0.0023445,0.00418419,0.0215666	22.4791,1.77255,0.134921	-9.92262742589038,2.38924618623915,0.341194254078065	RGS14	rs10051765,rs56235845	0.618104,0.379023	0.997127	1,0.98	|GTeX_Finemapped=1|ABC=1,|Exon=1			0	1	0.861404	0.397405	0.0413783	0.00184933	0.0250079	TRUE	TRUE	FALSE	TRUE	FALSE	FALSE	FALSE	TRUE	TRUE
RBC_Mean_INT	qt	Labs	Labs	red blood cell count (RBC, mean, inv-norm transformed)	5_36154468-36180787	EUR,AFR,EAS	1	3	0.971643	rs11738429	0.614239	36167878	A,G,G	G,A,A	0.8101,0.95537,0.628	0.0207856,-0.034172,-0.00827473	0.00283158,0.0101082,0.0189771	12.6725,3.14071,0.178611	7.34063667634324,-3.38062167349281,-0.436037645372581	SKP2	rs11738429,rs42425,rs27130	0.614239,0.321581,0.0273715	0.963191	1,0.828,0.828	|eQTLGen_Finemapped=1,|EpiMap=1|ABC=0.500,|EpiMap=1|ABC=0.500			0	1	0.897446	0.38538	0.0353979	0.0712777	0.0194022	TRUE	TRUE	FALSE	TRUE	FALSE	FALSE	FALSE	TRUE	TRUE
RBC_Mean_INT	qt	Labs	Labs	red blood cell count (RBC, mean, inv-norm transformed)	5_39356000-39421736	EUR,AFR,EAS	1	2	0.980565	rs11959928	0.922999	39397132	T,T,T	A,A,A	0.5487,0.7133,0.8264	-0.0146477,-0.0188742,0.0403933	0.00223183,0.00461556,0.0242165	10.2781,4.36375,1.02084	-6.56308948262188,-4.08925460832488,1.66800735036029	DAB2	rs11959928,rs35969577	0.922999,0.0295468	0.952546	1,1	|EpiMap=1,|EpiMap=1|ABC=1			0	1	0.995062	0.585732	0.00737126	0.0125938	0.00619373	TRUE	TRUE	FALSE	TRUE	FALSE	FALSE	FALSE	TRUE	TRUE
RBC_Mean_INT	qt	Labs	Labs	red blood cell count (RBC, mean, inv-norm transformed)	5_40630445-40839228	EUR,AFR,EAS	1	14	0.996952	rs29740	0.359943	40759127	G,G,G	T,T,T	0.6918,0.6815,0.7966	-0.0167072,-0.0144374,0.00262151	0.00240522,0.00448009,0.022787	11.4257,2.89602,0.0417181	-6.94622529332036,-3.22256918945825,0.11504410409444	TTC33	rs29740,rs29743,rs171606,rs29742,rs837101,rs249429,rs1097546,rs461404,rs6871999,rs154280	0.359943,0.113027,0.0811019,0.0673661,0.0670988,0.0616965,0.0304066,0.0177846,0.0134308,0.0119049	0.82376	1,1,1,1,0.932,0.962,1,0.962,0.929,1	|eQTLGen_Finemapped=1,|Promoter=1|ABC=1|Cicero=1,|eQTLGen_Finemapped=1,|Promoter=1|ABC=1,|eQTLGen_Finemapped=1|ABC=1,|eQTLGen_Finemapped=1,|eQTLGen_Finemapped=1,|eQTLGen_Finemapped=1,|eQTLGen_Finemapped=1,|eQTLGen_Finemapped=1	rs10060234,rs154268,rs193864,rs466108	0.0126741,0.0811019,0.0234988,0.0155349	0.13281	1	0.891663	0.275314	0.0316014	0.0613794	0.0168433	TRUE	TRUE	FALSE	TRUE	FALSE	FALSE	FALSE	TRUE	TRUE
RBC_Mean_INT	qt	Labs	Labs	red blood cell count (RBC, mean, inv-norm transformed)	5_55436851-55442249	EUR,AFR,EAS	1	2	1	rs6859219	0.737075	55438580	C,C,C	A,A,A	0.7803,0.795,0.98413	-0.0206269,0.00807092,-0.0111669	0.00268235,0.00517028,0.0733952	13.8318,0.926213,0.0559763	-7.68986150204112,1.56102184020981,-0.152147551883502	ANKRD55	rs6859219,rs10065637	0.737075,0.24984	0.986915	1,1	|EpiMap=1|ABC=1,|EpiMap=1|ABC=1			0	1	0.469844	0.346679	0.0543982	6.4741e-09	0.00764559	TRUE	FALSE	FALSE	FALSE	FALSE	FALSE	FALSE	TRUE	FALSE
RBC_Mean_INT	qt	Labs	Labs	red blood cell count (RBC, mean, inv-norm transformed)	5_75964507-76056131	EUR,AFR,EAS	1	1	1	rs34950321	0.999999	75964507	C,NA,NA	T,NA,NA	0.97913,NA,NA	-0.0515507,NA,NA	0.00776927,NA,NA	10.4894,NA,NA	-6.63520510936034,NA,NA	IQGAP2	rs34950321	0.999999	0.999999	1	|Exon=1			0	0.999999	0.5	0.5	0.0693541	0.0243858	0.0132275	TRUE	FALSE	FALSE	FALSE	FALSE	FALSE	FALSE	TRUE	FALSE
RBC_Mean_INT	qt	Labs	Labs	red blood cell count (RBC, mean, inv-norm transformed)	5_75964507-76056131	EUR,AFR,EAS	2	1	1	rs34592828	0.961006	75996909	G,NA,NA	A,NA,NA	0.95527,NA,NA	-0.0256208,NA,NA	0.00537278,NA,NA	5.7317,NA,NA	-4.768630020213,NA,NA	IQGAP2	rs34592828	0.961006	0.961006	1	|Exon=1			0	0.907185	0.491664	0.489996	0.0693541	0.0243858	0.0132275	TRUE	FALSE	FALSE	FALSE	FALSE	FALSE	FALSE	TRUE	FALSE
RBC_Mean_INT	qt	Labs	Labs	red blood cell count (RBC, mean, inv-norm transformed)	5_87104522-87435633	EUR,AFR,EAS	1	2	1	rs10069251	0.497761	87228571	C,C,C	A,A,A	0.8429,0.9584,0.991071	0.0165996,-0.0269629,0.0753548	0.003052,0.0104533,0.0975053	7.27083,2.00444,0.356918	5.4389252948886,-2.57936728114567,0.772827733466796	CCNH	rs10069251,rs1423629	0.497761,0.497412	0.995173	1,1	|GTeX_Finemapped=1,|GTeX_Finemapped=1			0	0.999984	0.856412	0.362994	0.0110312	0.00357812	0.0241655	TRUE	TRUE	FALSE	TRUE	FALSE	FALSE	FALSE	TRUE	TRUE
RBC_Mean_INT	qt	Labs	Labs	red blood cell count (RBC, mean, inv-norm transformed)	5_87104522-87435633	EUR,AFR,EAS	2	10	1	rs12186409	0.203015	87208971	G,G,NA	T,T,NA	0.9841,0.9879,NA	-0.0448674,-0.012148,NA	0.00887857,0.0190909,NA	6.36261,0.280201,NA	-5.05344892251793,-0.636324112535292,NA	TMEM161B	rs12186409,rs77309583,rs113977866,rs141390404,rs77673055,rs78559423,rs112306160,rs111802633,rs10942511,rs111545003	0.203015,0.114404,0.114043,0.111204,0.101662,0.0951862,0.0943279,0.0631575,0.0454161,0.0383422	0.980758	1,1,1,1,1,1,1,1,1,1	|GTeX_Finemapped=1,|GTeX_Finemapped=1,|GTeX_Finemapped=1,|GTeX_Finemapped=1,|GTeX_Finemapped=1,|GTeX_Finemapped=1,|GTeX_Finemapped=1,|GTeX_Finemapped=1,|GTeX_Finemapped=1,|GTeX_Finemapped=1			0	1	0.306173	0.430499	0.0110312	0.00357812	0.0241655	TRUE	FALSE	FALSE	FALSE	FALSE	FALSE	FALSE	TRUE	FALSE
RBC_Mean_INT	qt	Labs	Labs	red blood cell count (RBC, mean, inv-norm transformed)	5_88029627-88206889	EUR,AFR,EAS	1	11	0.991354	rs304152	0.291121	88124123	T,G,T	G,T,G	0.6849,0.7262,0.6677	0.0137848,-0.0112542,-0.00685576	0.00239069,0.0046809,0.0194727	8.09065,1.79036,0.13979	5.76603407384479,-2.40428122796898,-0.352070334365548	MEF2C	rs304152,rs160042,rs160043,rs700589,rs700588,rs167345,rs700587,rs304154,rs304153,rs165945,rs160044	0.291121,0.209194,0.0772094,0.0657,0.0656674,0.0572599,0.0505649,0.0454048,0.0443164,0.0424824,0.0286041	0.977524	0.904,1,1,1,1,1,1,1,1,1,1	|GTeX_Finemapped=1|EpiMap=1,|EpiMap=1,|GTeX_Finemapped=1,|GTeX_Finemapped=1,|GTeX_Finemapped=1,|Promoter=1|GTeX_Finemapped=1|ABC=1,|GTeX_Finemapped=1|EpiMap=1|ABC=1,|Promoter=1|GTeX_Finemapped=1,|GTeX_Finemapped=1|EpiMap=1|ABC=1,|GTeX_Finemapped=1,|GTeX_Finemapped=1|ABC=1			0	1	0.461669	0.413921	0.0253524	0.144903	0.00190549	TRUE	FALSE	FALSE	FALSE	FALSE	FALSE	FALSE	TRUE	FALSE
RBC_Mean_INT	qt	Labs	Labs	red blood cell count (RBC, mean, inv-norm transformed)	5_88029627-88206889	EUR,AFR,EAS	2	3	0.979434	rs77886352	0.897168	88180656	A,A,NA	G,G,NA	0.94831,0.9879,NA	-0.0382856,-0.0521703,NA	0.00501629,0.0190909,NA	13.637,2.20197,NA	-7.63225411608978,-2.73273130130062,NA	MEF2C	rs77886352	0.897168	0.897168	0.99	|Promoter=1	rs111815333,rs77791591	0.0514021,0.0514021	0.102804	1	0.806	0.5	0.0253524	0.144903	0.00190549	TRUE	FALSE	FALSE	FALSE	FALSE	FALSE	FALSE	TRUE	FALSE
RBC_Mean_INT	qt	Labs	Labs	red blood cell count (RBC, mean, inv-norm transformed)	5_88029627-88206889	EUR,AFR,EAS	3	1	1	rs114694170	0.999995	88180196	T,NA,NA	C,NA,NA	0.94632,NA,NA	-0.0316821,NA,NA	0.00492761,NA,NA	9.89272,NA,NA	-6.42950639356605,NA,NA	MEF2C-AS1	rs114694170	0.999995	0.999995	0.505	|Promoter=0.500|ABC=1			0	0.999992	0.500001	0.499999	0.0253524	0.144903	0.00190549	TRUE	FALSE	FALSE	FALSE	FALSE	FALSE	FALSE	TRUE	FALSE
RBC_Mean_INT	qt	Labs	Labs	red blood cell count (RBC, mean, inv-norm transformed)	5_88029627-88206889	EUR,AFR,EAS	4	1	1	rs189112045	0.999979	88030403	T,T,NA	G,G,NA	0.98111,0.993949,NA	-0.0448781,-0.0347763,NA	0.00815805,0.026914,NA	7.42312,0.707049,NA	-5.50108175360533,-1.29212677416958,NA	MEF2C-AS1	rs189112045	0.999979	0.999979	1	|ABC=1			0	0.999978	0.354861	0.499999	0.0253524	0.144903	0.00190549	TRUE	FALSE	FALSE	FALSE	FALSE	FALSE	FALSE	TRUE	FALSE
RBC_Mean_INT	qt	Labs	Labs	red blood cell count (RBC, mean, inv-norm transformed)	5_9636257-9692938	EUR,AFR,EAS	1	1	1	rs79838942	0.999986	9661955	T,T,T	G,G,G	0.8479,0.992436,0.871	0.0193986,0.0277252,0.0417242	0.0030926,0.0240906,0.0273639	9.44961,0.602434,0.895132	6.27258617344629,1.15087212439707,1.5247899604954	SEMA5A	rs79838942	0.999986	0.999986	1	|EpiMap=1			0	0.999998	0.476928	0.481779	6.4741e-09	6.4741e-09	0.00504141	TRUE	FALSE	FALSE	FALSE	FALSE	FALSE	FALSE	TRUE	FALSE
RBC_Mean_INT	qt	Labs	Labs	red blood cell count (RBC, mean, inv-norm transformed)	6_100926979-101398429	EUR,AFR,EAS	1	5	1	rs240154	0.253119	101065792	T,T,T	G,G,G	0.5408,0.6982,0.7302	0.011283,0.0111606,0.0404249	0.00222865,0.004547,0.0206652	6.3837,1.85052,1.29719	5.06270612254055,2.45449747085991,1.95618237423301	SIM1	rs240154,rs239223,rs239230	0.253119,0.186958,0.186958	0.627035	1,1,1	|ABC=1,|EpiMap=1,|EpiMap=1	rs151572,rs239239	0.186958,0.182565	0.369523	1	0.654032	0.806411	0.0186122	0.0205756	0.00383266	TRUE	FALSE	TRUE	FALSE	TRUE	FALSE	FALSE	TRUE	TRUE
RBC_Mean_INT	qt	Labs	Labs	red blood cell count (RBC, mean, inv-norm transformed)	6_109515213-109650140	EUR,AFR,EAS	1	1	1	rs1546723	0.999952	109625879	G,G,G	A,A,A	0.5755,0.6558,0.873	0.0650086,0.0378892,0.033462	0.00224698,0.00439323,0.0275469	183.319,17.1912,0.648841	28.9315436719508,8.62445171320418,1.21472833603781	CCDC162P	rs1546723	0.999952	0.999952	1	|GTeX_Finemapped=1|ABC=1			0	1	1	0.470121	0.0363627	0.0163775	0.00732843	TRUE	TRUE	FALSE	TRUE	FALSE	FALSE	FALSE	TRUE	TRUE
RBC_Mean_INT	qt	Labs	Labs	red blood cell count (RBC, mean, inv-norm transformed)	6_109515213-109650140	EUR,AFR,EAS	2	1	1	rs13204927	1	109602790	G,A,G	A,G,A	0.7604,0.8116,0.6419	0.0289829,-0.00229871,0.0266496	0.00260194,0.00533781,0.0191314	28.0912,0.176053,0.786149	11.1389578545239,-0.430646650967344,1.39297699070638	CCDC162P	rs13204927	1	1	1	|eQTLGen_Finemapped=1			0	1	0.999999	0.355351	0.0363627	0.0163775	0.00732843	TRUE	TRUE	FALSE	TRUE	FALSE	FALSE	FALSE	TRUE	TRUE
RBC_Mean_INT	qt	Labs	Labs	red blood cell count (RBC, mean, inv-norm transformed)	6_109515213-109650140	EUR,AFR,EAS	3	7	1	rs6919557	0.345705	109575596	G,G,G	C,C,C	0.7803,0.5068,0.5248	-0.038279,-0.012252,0.0194178	0.00268235,0.00417489,0.0183674	45.4773,2.47641,0.536965	-14.3520047719351,-3.50226604459652,1.1542067778891	CCDC162P	rs1815038,rs4590308,rs4946951,rs1113665,rs4946952	0.215528,0.0925159,0.0898449,0.0757777,0.0568537	0.53052	1,0.798,0.798,1,1	|GTeX_Finemapped=1,|GTeX_Finemapped=1,|GTeX_Finemapped=1,|GTeX_Finemapped=1,|GTeX_Finemapped=1	rs1040285,rs6919557	0.121414,0.345705	0.467119	0.326698	1	0.300731	0.0363627	0.0163775	0.00732843	FALSE	TRUE	FALSE	FALSE	FALSE	FALSE	FALSE	TRUE	FALSE
RBC_Mean_INT	qt	Labs	Labs	red blood cell count (RBC, mean, inv-norm transformed)	6_109515213-109650140	EUR,AFR,EAS	4	1	1	rs9384701	0.995221	109557542	C,C,C	T,T,T	0.7336,0.990166,0.7569	0.047118,0.0938088,0.0223542	0.00251226,0.0211522,0.0213831	77.7559,5.03576,0.528957	18.7552243796422,4.43494293737767,1.04541436929164	CCDC162P	rs9384701	0.995221	0.995221	1	|GTeX_Finemapped=1			0	1	0.962522	0.250961	0.0363627	0.0163775	0.00732843	TRUE	TRUE	FALSE	TRUE	FALSE	FALSE	FALSE	TRUE	TRUE
RBC_Mean_INT	qt	Labs	Labs	red blood cell count (RBC, mean, inv-norm transformed)	6_111417959-111642446	EUR,AFR,EAS	1	2	0.984326	rs557028	0.917332	111522809	A,A,A	C,C,C	0.8181,0.5764,0.746	0.0178836,0.0127307,0.0259799	0.002879,0.0042241,0.0210715	9.28067,2.58841,0.662343	6.21174018756513,3.01382543026917,1.23294022732126	SLC16A10	rs557028,rs434034	0.917332,0.0377977	0.95513	1,1	|ABC=1,|EpiMap=1			0	1	0.996872	0.534768	0.0583204	0.034825	0.00455375	TRUE	TRUE	FALSE	TRUE	FALSE	FALSE	FALSE	TRUE	TRUE
RBC_Mean_INT	qt	Labs	Labs	red blood cell count (RBC, mean, inv-norm transformed)	6_121813118-121893258	EUR,AFR,EAS	1	3	0.990204	rs12212748	0.412593	121827720	G,G,G	C,C,C	0.8151,0.993949,0.7272	-0.0252877,0.020214,-0.0297445	0.0028608,0.026914,0.0205936	18.0166,0.344269,0.827866	-8.83938059284116,0.751058928438731,-1.44435649910652	GJA1	rs12212748,rs12212833,rs12200135	0.412593,0.351793,0.235614	1	1,1,1	|ABC=1,|EpiMap=1|ABC=1,|EpiMap=1|ABC=1			0	1	0.305474	0.5016	0.0518794	0.00821004	0.0170845	TRUE	FALSE	FALSE	FALSE	FALSE	FALSE	FALSE	TRUE	FALSE
RBC_Mean_INT	qt	Labs	Labs	red blood cell count (RBC, mean, inv-norm transformed)	6_121813118-121893258	EUR,AFR,EAS	2	2	0.995983	rs9490310	0.537368	121827964	T,T,T	C,C,C	0.8668,0.8555,0.869	0.0198609,-0.00280213,0.0169286	0.00326851,0.0059365,0.0271855	8.91054,0.195919,0.272885	6.07643849949977,-0.472017181841152,0.622706957753214	GJA1	rs9490310,rs17083712	0.537368,0.448797	0.986165	1,1	|ABC=1,|EpiMap=1|ABC=1			0	0.999615	0.230359	0.320925	0.0518794	0.00821004	0.0170845	TRUE	FALSE	FALSE	FALSE	FALSE	FALSE	FALSE	TRUE	FALSE
RBC_Mean_INT	qt	Labs	Labs	red blood cell count (RBC, mean, inv-norm transformed)	6_127414801-127532807	EUR,AFR,EAS	1	1	1	rs9491696	0.973675	127452639	C,C,C	G,G,G	0.5437,0.6188,0.502	-0.0203379,-0.000959238,-0.00844162	0.00222975,0.00429757,0.0183449	19.1288,0.0844017,0.190171	-9.12115708039018,-0.223204741284028,-0.460161679812918	RSPO3	rs9491696	0.973675	0.973675	1	|EpiMap=1			0	1	0.45392	0.3489	0.0175381	0.00805811	0.0119007	TRUE	FALSE	FALSE	FALSE	FALSE	FALSE	FALSE	TRUE	FALSE
RBC_Mean_INT	qt	Labs	Labs	red blood cell count (RBC, mean, inv-norm transformed)	6_127414801-127532807	EUR,AFR,EAS	2	2	0.989514	rs72959041	0.509491	127454893	G,NA,NA	A,NA,NA	0.9493,NA,NA	-0.0322243,NA,NA	0.00506239,NA,NA	9.71056,NA,NA	-6.36543213778472,NA,NA	RSPO3	rs72959041,rs577721086	0.509491,0.471525	0.981016	1,1	|GTeX_Finemapped=1,|Exon=1|GTeX_Finemapped=1|ABC=1|Cicero=1			0	0.999947	0.499993	0.499994	0.0175381	0.00805811	0.0119007	TRUE	FALSE	FALSE	FALSE	FALSE	FALSE	FALSE	TRUE	FALSE
RBC_Mean_INT	qt	Labs	Labs	red blood cell count (RBC, mean, inv-norm transformed)	6_130325696-130410069	EUR,AFR,EAS	1	1	1	rs6569648	0.992266	130349119	T,T,T	C,C,C	0.7763,0.98941,0.94742	0.0176427,0.0768571,0.0594426	0.0026651,0.020391,0.0410961	10.4444,3.7857,0.829571	6.61990169224419,3.76916777009465,1.44642922321096	L3MBTL3	rs6569648	0.992266	0.992266	1	|GTeX_Finemapped=1|eQTLGen_Finemapped=1|ABC=1|Cicero=1			0	1	0.97689	0.46844	0.0120881	0.014508	0.00298763	TRUE	TRUE	FALSE	TRUE	FALSE	FALSE	FALSE	TRUE	TRUE
RBC_Mean_INT	qt	Labs	Labs	red blood cell count (RBC, mean, inv-norm transformed)	6_134130932-134232194	EUR,AFR,EAS	1	2	0.811353	rs1208285	0.905871	134158800	T,T,T	C,C,C	0.6501,0.96672,0.5248	0.018863,0.0374278,0.0112897	0.00232862,0.0116368,0.0183674	15.2617,2.8866,0.268589	8.10050587901848,3.21633095008937,0.614659668760957	TCF21	rs1208285,rs6919980	0.905871,0.044666	0.950537	1,1	|ABC=1,|EpiMap=1			0	0.999988	0.762341	0.330484	0.136037	0.0108319	0.0173575	FALSE	FALSE	FALSE	FALSE	FALSE	FALSE	FALSE	FALSE	FALSE
RBC_Mean_INT	qt	Labs	Labs	red blood cell count (RBC, mean, inv-norm transformed)	6_134130932-134232194	EUR,AFR,EAS	2	3	0.996564	rs3734281	0.358021	134215779	T,C,T	C,T,C	0.7266,0.6316,0.8165	-0.014335,0.0208488,-0.0414277	0.00249181,0.00432707,0.0236966	8.05677,5.83909,1.09464	-5.75284632455926,4.81822572780195,-1.74825502392748	TCF21	rs3734281,rs9385672,rs1336170	0.358021,0.342373,0.299544	0.999938	1,1,1	|Exon=1|ABC=1,|Exon=1,|EpiMap=1			0	1	0.979474	0.495098	0.136037	0.0108319	0.0173575	FALSE	TRUE	FALSE	FALSE	FALSE	FALSE	FALSE	TRUE	FALSE
RBC_Mean_INT	qt	Labs	Labs	red blood cell count (RBC, mean, inv-norm transformed)	6_135147053-135469042	EUR,AFR,EAS	1	1	1	rs9399137	1	135419018	T,T,T	C,C,C	0.7376,0.9584,0.756	0.19524,0.166939,0.155735	0.00252446,0.0104533,0.0213563	inf,56.684,12.5158	77.3393121697313,15.9699807716224,7.29222758623919	MYB	rs9399137	1	1	1	|eQTLGen_Finemapped=1			0	1	1	1	0.509399	0.173907	0.0111485	FALSE	FALSE	TRUE	FALSE	FALSE	FALSE	FALSE	TRUE	FALSE
RBC_Mean_INT	qt	Labs	Labs	red blood cell count (RBC, mean, inv-norm transformed)	6_135147053-135469042	EUR,AFR,EAS	2	1	1	rs2026310	1	135465551	A,A,A	C,C,C	0.7624,0.6384,0.6349	-0.11338,-0.0166669,-0.0496371	0.00260944,0.00434424,0.0190513	inf,3.90388,2.03738	-43.4499356183702,-3.83655138758448,-2.60544424789909	MYB	rs2026310	1	1	1	|EpiMap=1			0	1	0.0779053	0.142082	0.509399	0.173907	0.0111485	FALSE	FALSE	FALSE	FALSE	FALSE	FALSE	FALSE	FALSE	FALSE
RBC_Mean_INT	qt	Labs	Labs	red blood cell count (RBC, mean, inv-norm transformed)	6_135147053-135469042	EUR,AFR,EAS	3	1	1	rs4594969	0.976086	135285586	A,A,A	T,T,T	0.6431,0.736,0.755	0.0576649,-0.0196831,-0.0289915	0.00231819,0.00473515,0.0213268	135.858,4.49115,0.759397	24.8749671079592,-4.15680601459299,-1.35939287656845	HBS1L	rs4594969	0.976086	0.976086	1	|Exon=1|GTeX_Finemapped=1			0	1	0.998371	0.990891	0.509399	0.173907	0.0111485	FALSE	FALSE	TRUE	FALSE	FALSE	FALSE	FALSE	TRUE	FALSE
RBC_Mean_INT	qt	Labs	Labs	red blood cell count (RBC, mean, inv-norm transformed)	6_135147053-135469042	EUR,AFR,EAS	4	1	1	rs9389269	1	135427159	T,T,T	C,C,C	0.7266,0.95234,0.7351	0.190203,0.15522,0.143401	0.00249181,0.00979719,0.0207859	inf,55.8062,11.2808	76.3312612117296,15.8433183392381,6.89895554197798	MYB	rs9389269	1	1	1	|eQTLGen_Finemapped=1			0	1	1	0.607626	0.509399	0.173907	0.0111485	FALSE	FALSE	FALSE	FALSE	FALSE	FALSE	FALSE	FALSE	FALSE
RBC_Mean_INT	qt	Labs	Labs	red blood cell count (RBC, mean, inv-norm transformed)	6_135147053-135469042	EUR,AFR,EAS	5	1	1	rs7775698	1	135418635	NA,C,NA	NA,T,NA	NA,0.798,NA	NA,0.0506924,NA	NA,0.00519873,NA	NA,21.738,NA	NA,9.75091993621519,NA	MYB	rs7775698	1	1	1	|EpiMap=1			0	0.5	1	0.5	0.509399	0.173907	0.0111485	FALSE	FALSE	FALSE	FALSE	FALSE	FALSE	FALSE	FALSE	FALSE
RBC_Mean_INT	qt	Labs	Labs	red blood cell count (RBC, mean, inv-norm transformed)	6_135147053-135469042	EUR,AFR,EAS	6	2	1	rs190073997	0.624828	135283476	T,NA,NA	C,NA,NA	0.991054,NA,NA	0.0669766,NA,NA	0.011795,NA,NA	7.86655,NA,NA	5.67838914794404,NA,NA	HBS1L	rs190073997,rs186224307	0.624828,0.375172	1	1,1	|Exon=1,|Promoter=1			0	1	0.5	0.5	0.509399	0.173907	0.0111485	FALSE	FALSE	FALSE	FALSE	FALSE	FALSE	FALSE	FALSE	FALSE
RBC_Mean_INT	qt	Labs	Labs	red blood cell count (RBC, mean, inv-norm transformed)	6_135147053-135469042	EUR,AFR,EAS	7	1	1	rs72972120	1	135277406	C,NA,NA	G,NA,NA	0.98907,NA,NA	0.226855,NA,NA	0.0106816,NA,NA	99.3692,NA,NA	21.2379231575794,NA,NA	ALDH8A1	rs72972120	1	1	1	|ABC=1			0	1	0.5	0.5	0.509399	0.173907	0.0111485	FALSE	FALSE	FALSE	FALSE	FALSE	FALSE	FALSE	FALSE	FALSE
RBC_Mean_INT	qt	Labs	Labs	red blood cell count (RBC, mean, inv-norm transformed)	6_135147053-135469042	EUR,AFR,EAS	8	1	1	rs41286236	0.999999	135282148	C,NA,NA	T,NA,NA	0.98807,NA,NA	-0.0500011,NA,NA	0.0102293,NA,NA	5.992,NA,NA	-4.88802752876541,NA,NA	HBS1L	rs41286236	0.999999	0.999999	1	|Exon=1			0	1	0.499998	0.499998	0.509399	0.173907	0.0111485	FALSE	FALSE	FALSE	FALSE	FALSE	FALSE	FALSE	FALSE	FALSE
RBC_Mean_INT	qt	Labs	Labs	red blood cell count (RBC, mean, inv-norm transformed)	6_139828314-139844429	EUR,AFR,EAS	1	1	1	rs592423	1	139840693	C,A,A	A,C,C	0.5358,0.6475,0.7054	0.0421632,-0.0318819,-0.0397717	0.00222693,0.00436893,0.0201209	79.2171,12.5326,1.31801	18.9333297409438,-7.2974160721275,-1.97663623396568	CITED2	rs592423	1	1	1	|GTeX_Finemapped=1|EpiMap=1			0	1	1	0.358917	0.00905585	0.00021809	0.011737	TRUE	TRUE	FALSE	TRUE	FALSE	FALSE	FALSE	TRUE	TRUE
RBC_Mean_INT	qt	Labs	Labs	red blood cell count (RBC, mean, inv-norm transformed)	6_139828314-139844429	EUR,AFR,EAS	2	2	0.994737	rs4896468	0.54325	139838710	T,T,C	C,C,T	0.659,0.6785,0.6766	0.0214032,-0.005479,-0.0362721	0.00234283,0.00446899,0.0196086	19.1869,0.657189,1.19151	9.13561803459918,-1.22600408593441,-1.84980569750008	NHSL1	rs4896468	0.54325	0.54325	1	|GTeX_Finemapped=1	rs4896469	0.45675	0.45675	1	0.998239	0.298759	0.00905585	0.00021809	0.011737	TRUE	TRUE	FALSE	TRUE	FALSE	FALSE	FALSE	TRUE	TRUE
RBC_Mean_INT	qt	Labs	Labs	red blood cell count (RBC, mean, inv-norm transformed)	6_139828314-139844429	EUR,AFR,EAS	3	5	1	rs17585887	0.304115	139835498	C,T,T	T,C,C	0.5726,0.6921,0.6766	0.0363974,-0.0274916,-0.0416384	0.00224501,0.00452153,0.0196086	58.3863,8.9206,1.4722	16.2125781176921,-6.08015428405871,-2.12347643380966	CITED2	rs17585887,rs672457,rs17585915,rs668459,rs654689	0.304115,0.202914,0.193114,0.193114,0.106741	0.999998	1,1,1,1,1	|GTeX_Finemapped=1,|GTeX_Finemapped=1,|GTeX_Finemapped=1,|GTeX_Finemapped=1,|GTeX_Finemapped=1			0	1	0.999998	0.487609	0.00905585	0.00021809	0.011737	TRUE	TRUE	FALSE	TRUE	FALSE	FALSE	FALSE	TRUE	TRUE
RBC_Mean_INT	qt	Labs	Labs	red blood cell count (RBC, mean, inv-norm transformed)	6_139828314-139844429	EUR,AFR,EAS	4	2	1	rs55733616	0.882714	139836874	C,C,NA	T,T,NA	0.95726,0.8729,NA	0.0284576,-0.0111996,NA	0.00549072,0.00626642,NA	6.66054,1.13136,NA	5.18285397907743,-1.78724056159657,NA	CITED2	rs55733616	0.882714	0.882714	1	|EpiMap=1	rs17068791	0.117286	0.117286	1	0.999955	0.5	0.00905585	0.00021809	0.011737	TRUE	TRUE	FALSE	TRUE	FALSE	FALSE	FALSE	TRUE	TRUE
RBC_Mean_INT	qt	Labs	Labs	red blood cell count (RBC, mean, inv-norm transformed)	6_144229545-144267969	EUR,AFR,EAS	1	1	1	rs12213307	0.999989	144259991	C,C,NA	G,G,NA	0.8897,0.94478,NA	0.0290368,0.00322962,NA	0.00354529,0.00913821,NA	15.5839,0.140397,NA	8.1902467781197,0.353419323915734,NA	PLAGL1	rs12213307	0.999989	0.999989	1	|EpiMap=1			0	1	0.341556	0.499999	0.078433	0.00238936	8.86283e-06	TRUE	FALSE	FALSE	FALSE	FALSE	FALSE	FALSE	TRUE	FALSE
RBC_Mean_INT	qt	Labs	Labs	red blood cell count (RBC, mean, inv-norm transformed)	6_15072927-15148361	EUR,AFR,EAS	1	2	0.985142	rs6941421	0.857725	15089151	T,T,T	C,C,C	0.5646,0.7239,0.626	0.0219824,0.0147684,-0.0279135	0.00223999,0.00466877,0.0189565	22.007,2.80679,0.851131	9.81361523935375,3.16323142926295,-1.47250283543903	JARID2-AS1	rs6941421	0.857725	0.857725	1	|ABC=1	rs1884120	0.142271	0.142271	1	0.960798	0.270146	0.0647707	2.81875e-05	1.50724e-07	TRUE	TRUE	FALSE	TRUE	FALSE	FALSE	FALSE	TRUE	TRUE
RBC_Mean_INT	qt	Labs	Labs	red blood cell count (RBC, mean, inv-norm transformed)	6_15072927-15148361	EUR,AFR,EAS	2	1	1	rs2474114	1	15148361	G,C,C	C,G,G	0.5616,0.6445,0.626	-0.0208769,0.00751503,-0.0317847	0.00223827,0.00436057,0.0189565	19.9639,1.07153,1.02873	-9.32724827657074,1.72340542635481,-1.67671774852953	JARID2-AS1	rs2474114	1	1	1	|ABC=1			0	1	0.266153	0.350188	0.0647707	2.81875e-05	1.50724e-07	TRUE	FALSE	FALSE	FALSE	FALSE	FALSE	FALSE	TRUE	FALSE
RBC_Mean_INT	qt	Labs	Labs	red blood cell count (RBC, mean, inv-norm transformed)	6_156970976-157041276	EUR,AFR,EAS	1	4	1	rs17087692	0.25635	156979025	G,G,G	A,A,A	0.9493,0.7746,0.8442	0.0369259,0.00621157,-0.0483721	0.00506239,0.00499527,0.0252916	12.5222,0.670221,1.25335	7.29416342873623,1.2434903418634,-1.91257571683879	ARID1B	rs17087692,rs17087699,rs17087697,rs75154626	0.25635,0.25635,0.235343,0.235343	0.983386	1,1,1,1	|EpiMap=1,|EpiMap=1,|EpiMap=1,|EpiMap=1			0	1	0.499822	0.637144	0.00577244	2.95712e-05	1.28123e-06	TRUE	FALSE	FALSE	FALSE	FALSE	FALSE	FALSE	TRUE	FALSE
RBC_Mean_INT	qt	Labs	Labs	red blood cell count (RBC, mean, inv-norm transformed)	6_160985526-161123451	EUR,AFR,EAS	1	2	0.993287	rs10455872	0.730546	161010118	A,NA,NA	G,NA,NA	0.92644,NA,NA	0.0282684,NA,NA	0.00425434,NA,NA	10.5171,NA,NA	6.64460292313261,NA,NA	LPA	rs10455872,rs74617384	0.730546,0.253353	0.983899	1,1	|GTeX_Finemapped=1,|GTeX_Finemapped=1			0	1	0.5	0.5	0.180507	0.0111842	0.00543799	FALSE	FALSE	FALSE	FALSE	FALSE	FALSE	FALSE	FALSE	FALSE
RBC_Mean_INT	qt	Labs	Labs	red blood cell count (RBC, mean, inv-norm transformed)	6_160985526-161123451	EUR,AFR,EAS	2	1	1	rs140570886	0.9971	161013013	T,NA,T	C,NA,C	0.99006,NA,0.98313	0.0508189,NA,0.0538281	0.0111953,NA,0.0712228	5.24837,NA,0.346993	4.53930667333613,NA,0.755770624013658	LPA	rs140570886	0.9971	0.9971	1	|GTeX_Finemapped=1			0	0.995648	0.498775	0.395126	0.180507	0.0111842	0.00543799	FALSE	FALSE	FALSE	FALSE	FALSE	FALSE	FALSE	FALSE	FALSE
RBC_Mean_INT	qt	Labs	Labs	red blood cell count (RBC, mean, inv-norm transformed)	6_160985526-161123451	EUR,AFR,EAS	3	1	1	rs41269135	0.997494	161087440	NA,G,NA	NA,A,NA	NA,0.95537,NA	NA,0.0484303,NA	NA,0.0101082,NA	NA,5.78038,NA	NA,4.79118933143389,NA	LPA	rs41269135	0.997494	0.997494	1	|Promoter=1			0	0.49957	0.995726	0.499711	0.180507	0.0111842	0.00543799	FALSE	TRUE	FALSE	FALSE	FALSE	FALSE	FALSE	TRUE	FALSE
RBC_Mean_INT	qt	Labs	Labs	red blood cell count (RBC, mean, inv-norm transformed)	6_16251645-16281187	EUR,AFR,EAS	1	1	1	rs6914805	0.990077	16281187	C,C,T	T,T,C	0.7296,0.615,0.6746	-0.0233175,-0.000942086,0.00996357	0.00250044,0.0042895,0.0195772	19.9563,0.0829346,0.214104	-9.32535873686231,-0.219626063643781,0.508937437427211	GMPR	rs6914805	0.990077	0.990077	1	|GTeX_Finemapped=1			0	1	0.841599	0.416254	0.0253723	0.0161022	0.00685691	TRUE	TRUE	FALSE	TRUE	FALSE	FALSE	FALSE	TRUE	TRUE
RBC_Mean_INT	qt	Labs	Labs	red blood cell count (RBC, mean, inv-norm transformed)	6_16251645-16281187	EUR,AFR,EAS	2	1	1	rs9477075	0.981866	16270128	G,G,G	A,A,A	0.8777,0.8646,0.91964	-0.0271135,-0.0125957,0.0165938	0.00338981,0.00610039,0.0337406	14.8999,1.40952,0.205611	-7.99853089111189,-2.06473684469354,0.491805124982958	GMPR	rs9477075	0.981866	0.981866	1	|EpiMap=1			0	0.957134	0.965768	0.419558	0.0253723	0.0161022	0.00685691	TRUE	TRUE	FALSE	TRUE	FALSE	FALSE	FALSE	TRUE	TRUE
RBC_Mean_INT	qt	Labs	Labs	red blood cell count (RBC, mean, inv-norm transformed)	6_163747051-163758350	EUR,AFR,EAS	1	3	1	rs6928196	0.734234	163757354	T,T,T	C,C,C	0.7972,0.7693,0.873	0.0198575,0.00235387,0.0126647	0.00276213,0.00495454,0.0275469	12.186,0.197418,0.189972	7.18919819125096,0.475093550561707,0.459750461939456	CAHM	rs6928196,rs13211237,rs13214515	0.734234,0.175236,0.0693217	0.978792	1,1,1	|ABC=1,|ABC=1,|ABC=1			0	1	0.252517	0.410387	0.0162775	0.000498193	0.000972316	TRUE	FALSE	FALSE	FALSE	FALSE	FALSE	FALSE	TRUE	FALSE
RBC_Mean_INT	qt	Labs	Labs	red blood cell count (RBC, mean, inv-norm transformed)	6_164455975-164501735	EUR,AFR,EAS	1	1	1	rs4709819	1	164463355	G,G,G	A,A,A	0.5706,0.6263,0.5804	-0.0348463,-0.0294498,-0.00442766	0.0022437,0.00431441,0.0185866	53.6677,11.0587,0.0905978	-15.5307304898159,-6.82591594215663,-0.238217855874662	C6orf118	rs4709819	1	1	1	|ABC=1			0	1	1	0.376221	0.00841189	6.4741e-09	6.4741e-09	TRUE	TRUE	FALSE	TRUE	FALSE	FALSE	FALSE	TRUE	TRUE
RBC_Mean_INT	qt	Labs	Labs	red blood cell count (RBC, mean, inv-norm transformed)	6_1991494-2162644	EUR,AFR,EAS	1	4	0.968244	rs9503077	0.382876	2039044	T,C,T	C,T,C	0.5437,0.5098,0.6964	-0.0187418,-0.00231345,0.00553833	0.00222975,0.0041753,0.0199481	16.37,0.236928,0.107187	-8.4053369211795,-0.55407994635116,0.277636967931783	FOXC1	rs9503077,rs11242733,rs7771523	0.382876,0.249816,0.184641	0.817333	1,1,1	|ABC=1,|ABC=1,|ABC=1	rs11242732	0.182267	0.182267	1	0.313564	0.425099	0.0169989	0.0727633	0.00607546	TRUE	FALSE	FALSE	FALSE	FALSE	FALSE	FALSE	TRUE	FALSE
RBC_Mean_INT	qt	Labs	Labs	red blood cell count (RBC, mean, inv-norm transformed)	6_20749677-20844151	EUR,AFR,EAS	1	2	1	rs2819997	0.504778	20758347	A,A,A	G,G,G	0.5855,0.5915,0.5327	0.0148859,0.0108691,0.0261283	0.00225442,0.00424621,0.0183841	10.3947,1.97983,0.80898	6.60298435961356,2.55971796025161,1.42124444492795	CDKAL1	rs2819997,rs9368232	0.504778,0.494177	0.998955	1,1	|ABC=1,|EpiMap=1			0	1	0.862676	0.549379	0.00609733	1.59038e-07	0.00193751	TRUE	TRUE	FALSE	TRUE	FALSE	FALSE	FALSE	TRUE	TRUE
RBC_Mean_INT	qt	Labs	Labs	red blood cell count (RBC, mean, inv-norm transformed)	6_21713978-21734750	EUR,AFR,EAS	1	2	0.939786	rs73376077	0.936071	21720504	C,C,NA	T,T,NA	0.8121,0.6407,NA	0.0235647,0.0091234,NA	0.00284311,0.00435029,NA	15.9399,1.44398,NA	8.28835324697251,2.09719352043197,NA	CASC15	rs73376077,rs9466159	0.936071,0.0633192	0.99939	1,1	|ABC=1,|ABC=1			0	1	0.624434	0.500021	0.130245	0.000221377	0.00067081	FALSE	FALSE	FALSE	FALSE	FALSE	FALSE	FALSE	FALSE	FALSE
RBC_Mean_INT	qt	Labs	Labs	red blood cell count (RBC, mean, inv-norm transformed)	6_25978402-26134672	EUR,AFR,EAS	1	2	1	rs198846	0.638507	26107463	G,G,G	A,A,A	0.8221,0.8812,0.96528	0.0363074,0.0178133,0.0501119	0.0029041,0.00645103,0.0501032	35.1386,2.2398,0.498631	12.5021176956716,2.76131098444744,1.00017364160373	HIST1H1T	rs198846	0.638507	0.638507	0.93	|Promoter=1	rs198833	0.361493	0.361493	1	0.958238	0.340152	0.079894	0.0328641	0.0084141	TRUE	TRUE	FALSE	TRUE	FALSE	FALSE	FALSE	TRUE	TRUE
RBC_Mean_INT	qt	Labs	Labs	red blood cell count (RBC, mean, inv-norm transformed)	6_25978402-26134672	EUR,AFR,EAS	2	2	1	rs79220007	0.737914	26098474	T,NA,NA	C,NA,NA	0.95726,NA,NA	0.0500378,NA,NA	0.00549072,NA,NA	19.0968,NA,NA	9.11315820147449,NA,NA	HFE	rs79220007,rs1800562	0.737914,0.227563	0.965477	1,1	|Exon=1,|Exon=1|ABC=1			0	1	0.5	0.5	0.079894	0.0328641	0.0084141	TRUE	FALSE	FALSE	FALSE	FALSE	FALSE	FALSE	TRUE	FALSE
RBC_Mean_INT	qt	Labs	Labs	red blood cell count (RBC, mean, inv-norm transformed)	6_31580539-31710020	EUR,AFR,EAS	1	1	1	rs11575846	1	31678073	G,NA,NA	C,NA,NA	0.96322,NA,NA	0.0540081,NA,NA	0.00590055,NA,NA	19.2569,NA,NA	9.15306200269466,NA,NA	DDX39B	rs11575846	1	1	0.798	|GTeX_Finemapped=1			0	1	0.5	0.5	0.0714278	0.0655611	0.0161852	TRUE	FALSE	FALSE	FALSE	FALSE	FALSE	FALSE	TRUE	FALSE
RBC_Mean_INT	qt	Labs	Labs	red blood cell count (RBC, mean, inv-norm transformed)	6_31580539-31710020	EUR,AFR,EAS	2	10	0.985254	rs3117582	0.269813	31620520	T,T,NA	G,G,NA	0.92545,0.96974,NA	0.0296084,0.016738,NA	0.00422825,0.0121846,NA	11.5996,0.770736,NA	7.00251877254183,1.37370122942074,NA	BAG6	rs3117582	0.269813	0.269813	0.47	|Promoter=0.500|ABC=1	rs3101018,rs3117581,rs3131380,rs3131381,rs3131383,rs3132449,rs3132450,rs9267544,rs9267549	0.214426,0.024921,0.0249269,0.023262,0.0248451,0.0247042,0.157431,0.169969,0.0182354	0.682721	1	0.342242	0.499964	0.0714278	0.0655611	0.0161852	TRUE	FALSE	FALSE	FALSE	FALSE	FALSE	FALSE	TRUE	FALSE
RBC_Mean_INT	qt	Labs	Labs	red blood cell count (RBC, mean, inv-norm transformed)	6_31580539-31710020	EUR,AFR,EAS	3	1	1	rs190452998	0.997025	31606528	G,NA,NA	A,NA,NA	0.9831,NA,NA	0.0525265,NA,NA	0.00861627,NA,NA	8.96411,NA,NA	6.09619939950814,NA,NA	AIF1	rs190452998	0.997025	0.997025	1	|GTeX_Finemapped=1			0	1	0.499997	0.499997	0.0714278	0.0655611	0.0161852	TRUE	FALSE	FALSE	FALSE	FALSE	FALSE	FALSE	TRUE	FALSE
RBC_Mean_INT	qt	Labs	Labs	red blood cell count (RBC, mean, inv-norm transformed)	6_31580539-31710020	EUR,AFR,EAS	4	4	0.992148	rs2736182	0.926651	31583312	G,G,G	A,A,A	0.97316,0.7791,0.8512	-0.0348876,0.0282851,0.00869159	0.00687192,0.0050313,0.025773	6.41592,7.72364,0.133158	-5.07683442182098,5.62182736072188,0.337236254995538	AIF1	rs2736182	0.926651	0.926651	1	|Exon=1|GTeX_Finemapped=1	rs707921,rs805259,rs805298	0.0108025,0.0109234,0.0110284	0.0327543	0.993957	0.999886	0.302213	0.0714278	0.0655611	0.0161852	TRUE	TRUE	FALSE	TRUE	FALSE	FALSE	FALSE	TRUE	TRUE
RBC_Mean_INT	qt	Labs	Labs	red blood cell count (RBC, mean, inv-norm transformed)	6_32543118-32682135	EUR,AFR,EAS	1	1	1	rs9272635	1	32608193	T,T,T	C,C,C	0.659,0.6732,0.7887	0.0277543,0.0216669,0.0351131	0.00234283,0.00445002,0.0224686	31.649,5.95004,0.927719	11.8464848068362,4.86894440923861,1.56276314501126	HLA-DQA1	rs9272635	1	1	1	|Cicero=1			0	1	1	0.797172	0.584877	0.145336	0.0293921	FALSE	FALSE	FALSE	FALSE	FALSE	FALSE	FALSE	FALSE	FALSE
RBC_Mean_INT	qt	Labs	Labs	red blood cell count (RBC, mean, inv-norm transformed)	6_32543118-32682135	EUR,AFR,EAS	2	1	1	rs9272777	1	32610281	C,C,T	T,T,C	0.5855,0.6967,0.5288	0.015878,0.00552623,-0.0114134	0.00225442,0.00454062,0.0183753	11.7256,0.650568,0.27204	7.04305320215399,1.21706507040889,-0.621127274112532	HLA-DQA1	rs9272777	1	1	1	|Cicero=1			0	1	0.999996	0.42612	0.584877	0.145336	0.0293921	FALSE	FALSE	FALSE	FALSE	FALSE	FALSE	FALSE	FALSE	FALSE
RBC_Mean_INT	qt	Labs	Labs	red blood cell count (RBC, mean, inv-norm transformed)	6_32543118-32682135	EUR,AFR,EAS	3	1	1	rs17613465	1	32622359	G,G,G	A,A,A	0.8002,0.7141,0.7113	0.0128126,0.0116771,0.0204686	0.00277757,0.00461943,0.020241	5.40107,1.94016,0.505986	4.61288104350205,2.52782269673964,1.01124450373005	HLA-DQA1	rs17613465	1	1	1	|Cicero=1			0	1	1	0.521298	0.584877	0.145336	0.0293921	FALSE	FALSE	FALSE	FALSE	FALSE	FALSE	FALSE	FALSE	FALSE
RBC_Mean_INT	qt	Labs	Labs	red blood cell count (RBC, mean, inv-norm transformed)	6_32543118-32682135	EUR,AFR,EAS	4	1	1	rs4538746	1	32632113	T,T,T	C,C,C	0.7386,0.6906,0.91071	-0.0276525,-0.0134001,0.00216777	0.00252757,0.00451545,0.0321655	27.1312,2.52271,0.0239859	-10.9403498221612,-2.96761120154137,0.0673942578228226	HLA-DRA	rs4538746	1	1	1	|Cicero=1			0	1	1	0.255571	0.584877	0.145336	0.0293921	FALSE	FALSE	FALSE	FALSE	FALSE	FALSE	FALSE	FALSE	FALSE
RBC_Mean_INT	qt	Labs	Labs	red blood cell count (RBC, mean, inv-norm transformed)	6_34094919-34381136	EUR,AFR,EAS	1	17	0.849198	rs569521865	0.403235	34187745	G,NA,G	A,NA,A	0.97018,NA,0.992063	-0.0462866,NA,0.0293041	0.00652952,NA,0.103368	11.8688,NA,0.109692	-7.08882123035078,NA,0.283492957201455	NUDT3	rs569521865	0.403235	0.403235	1	|Cicero=1	rs114344942,rs114476612,rs114760566,rs115166491,rs115177000,rs115780893,rs116836493,rs144229896,rs147627829,rs41269028,rs55692303,rs56410019,rs75034466,rs77988055,rs78114378,rs79984746	0.054292,0.0479731,0.0288435,0.0286468,0.0310179,0.0286468,0.0286468,0.0286468,0.0238644,0.0516845,0.0266539,0.0273955,0.0273955,0.0604046,0.0274137,0.0271728	0.548699	1	0.494519	0.313218	0.0674016	0.108764	0.0286195	TRUE	FALSE	FALSE	FALSE	FALSE	FALSE	FALSE	TRUE	FALSE
RBC_Mean_INT	qt	Labs	Labs	red blood cell count (RBC, mean, inv-norm transformed)	6_35758334-35907167	EUR,AFR,EAS	1	29	0.935057	rs668438	0.173574	35901378	A,A,A	G,G,G	0.6988,0.8374,0.8403	-0.0178457,-0.00954619,-0.023106	0.00242079,0.0056565,0.0250387	12.7739,1.03868,0.44842	-7.37184968543327,-1.68764960664722,-0.92281148781686	SRPK1	rs668438,rs671992,rs657036,rs595591,rs613540,rs640867,rs677937,rs619264,rs661337,rs675664,rs637661,rs9470172,rs6921531,rs639421,rs659532,rs11964319,rs662713,rs9470162,rs6908433,rs7755600,rs10947576,rs6926156,rs2301510,rs2250151,rs9462143,rs9470156,rs3997732,rs9470157	0.173574,0.156938,0.147403,0.137,0.133332,0.109757,0.0102598,0.00886006,0.00839678,0.00458726,0.00442208,0.0044078,0.00438661,0.00437857,0.0034549,0.00302267,0.0028853,0.00258553,0.0024619,0.00244044,0.00233509,0.00228079,0.00220987,0.00220211,0.00217196,0.0021616,0.0021181,0.00199574	0.942029	1,1,1,1,1,1,0.991,1,1,1,1,1,1,1,1,1,1,1,1,1,1,1,1,1,1,1,1,1	|GTeX_Finemapped=1,|GTeX_Finemapped=1|ABC=1,|GTeX_Finemapped=1,|GTeX_Finemapped=1,|GTeX_Finemapped=1,|GTeX_Finemapped=1,|Exon=1|GTeX_Finemapped=1|ABC=1,|GTeX_Finemapped=1,|GTeX_Finemapped=1,|Promoter=1|GTeX_Finemapped=1|ABC=1|Cicero=1,|GTeX_Finemapped=1,|ABC=1,|ABC=1,|ABC=1,|ABC=1,|GTeX_Finemapped=1,|Exon=1|GTeX_Finemapped=1|ABC=1,|eQTLGen_Finemapped=1,|eQTLGen_Finemapped=1,|eQTLGen_Finemapped=1,|eQTLGen_Finemapped=1,|eQTLGen_Finemapped=1,|eQTLGen_Finemapped=1,|eQTLGen_Finemapped=1,|eQTLGen_Finemapped=1,|eQTLGen_Finemapped=1,|eQTLGen_Finemapped=1,|eQTLGen_Finemapped=1	rs1887170	0.00799879	0.00799879	1	0.374197	0.343253	0.0304956	0.00230162	0.0100653	TRUE	FALSE	FALSE	FALSE	FALSE	FALSE	FALSE	TRUE	FALSE
RBC_Mean_INT	qt	Labs	Labs	red blood cell count (RBC, mean, inv-norm transformed)	6_41748263-41956585	EUR,AFR,EAS	1	1	1	rs9349205	1	41925159	G,G,G	A,A,A	0.7734,0.98638,0.7272	-0.0781628,-0.117855,-0.082908	0.00265295,0.0180079,0.0205936	190.061,10.2244,4.24598	-29.4625982396954,-6.5446276356488,-4.02591096262917	BYSL	rs9349205	1	1	0.655	|EpiMap=1			0	1	1	0.983227	0.148134	0.115892	0.0255479	FALSE	FALSE	TRUE	FALSE	FALSE	FALSE	FALSE	TRUE	FALSE
RBC_Mean_INT	qt	Labs	Labs	red blood cell count (RBC, mean, inv-norm transformed)	6_41748263-41956585	EUR,AFR,EAS	2	1	1	rs112233623	1	41924998	C,NA,NA	T,NA,NA	0.993042,NA,NA	0.241923,NA,NA	0.0133609,NA,NA	72.5505,NA,NA	18.1067892133015,NA,NA	BYSL	rs112233623	1	1	0.655	|EpiMap=1			0	1	0.5	0.5	0.148134	0.115892	0.0255479	FALSE	FALSE	FALSE	FALSE	FALSE	FALSE	FALSE	FALSE	FALSE
RBC_Mean_INT	qt	Labs	Labs	red blood cell count (RBC, mean, inv-norm transformed)	6_41748263-41956585	EUR,AFR,EAS	3	1	1	rs3218114	0.999878	41902352	C,C,C	T,T,T	0.8439,0.90545,0.7609	0.0725065,0.0419111,0.087763	0.00305995,0.00713365,0.0215045	123.395,8.37417,4.3486	23.695321818984,5.87512703875295,4.08114580669162	BYSL	rs3218114	0.999878	0.999878	0.721	|GTeX_Finemapped=1			0	1	0.999563	0.999137	0.148134	0.115892	0.0255479	FALSE	FALSE	TRUE	FALSE	FALSE	FALSE	FALSE	TRUE	FALSE
RBC_Mean_INT	qt	Labs	Labs	red blood cell count (RBC, mean, inv-norm transformed)	6_41748263-41956585	EUR,AFR,EAS	4	1	1	rs1319012	1	41852616	A,NA,NA	T,NA,NA	0.92247,NA,NA	-0.0463415,NA,NA	0.00415289,NA,NA	28.1883,NA,NA	-11.1588556402891,NA,NA	UNC5CL	rs1319012	1	1	1	|GTeX_Finemapped=1			0	1	0.5	0.5	0.148134	0.115892	0.0255479	FALSE	FALSE	FALSE	FALSE	FALSE	FALSE	FALSE	FALSE	FALSE
RBC_Mean_INT	qt	Labs	Labs	red blood cell count (RBC, mean, inv-norm transformed)	6_41748263-41956585	EUR,AFR,EAS	5	2	0.986034	rs201420597	0.67208	41932241	T,T,T	A,A,A	0.96123,0.7867,0.7163	0.0245645,-0.0110586,0.0285701	0.00575307,0.00509536,0.0203472	4.70853,1.52314,0.795118	4.26980725073743,-2.17032751365949,1.40412931509004	BYSL	rs201420597,rs74294386	0.67208,0.32792	1	1,1	|EpiMap=1,|EpiMap=1			0	1	0.137813	0.312402	0.148134	0.115892	0.0255479	FALSE	FALSE	FALSE	FALSE	FALSE	FALSE	FALSE	FALSE	FALSE
RBC_Mean_INT	qt	Labs	Labs	red blood cell count (RBC, mean, inv-norm transformed)	6_41748263-41956585	EUR,AFR,EAS	6	1	1	rs9381093	1	41754576	T,C,T	C,T,C	0.7535,0.6581,0.8304	0.0309586,0.00575259,0.0277738	0.00257698,0.00440027,0.0244414	32.5203,0.718735,0.592079	12.0135197013559,1.30732659586798,1.13634243537604	FRS3	rs9381093	1	1	0.502	|Promoter=1|ABC=1			0	1	0.13479	0.186041	0.148134	0.115892	0.0255479	FALSE	FALSE	FALSE	FALSE	FALSE	FALSE	FALSE	FALSE	FALSE
RBC_Mean_INT	qt	Labs	Labs	red blood cell count (RBC, mean, inv-norm transformed)	6_41748263-41956585	EUR,AFR,EAS	7	2	1	rs6907404	0.507559	41865407	G,G,G	A,A,A	0.5169,0.615,0.5417	-0.0371896,-0.0260877,-0.0410734	0.00222249,0.0042895,0.0184089	62.1254,8.92493,1.59058	-16.7333036369118,-6.08175778062711,-2.23117079238846	BYSL	rs6907404	0.507559	0.507559	0.769	|eQTLGen_Finemapped=1	rs1536702	0.450809	0.450809	1	0.997934	0.498732	0.148134	0.115892	0.0255479	FALSE	FALSE	FALSE	FALSE	FALSE	FALSE	FALSE	FALSE	FALSE
RBC_Mean_INT	qt	Labs	Labs	red blood cell count (RBC, mean, inv-norm transformed)	6_41748263-41956585	EUR,AFR,EAS	8	1	1	rs114056237	0.997941	41877671	G,NA,NA	A,NA,NA	0.98807,NA,NA	0.091444,NA,NA	0.0102293,NA,NA	18.4075,NA,NA	8.93941911958785,NA,NA	USP49	rs114056237	0.997941	0.997941	1	|GTeX_Finemapped=1			0	1	0.5	0.5	0.148134	0.115892	0.0255479	FALSE	FALSE	FALSE	FALSE	FALSE	FALSE	FALSE	FALSE	FALSE
RBC_Mean_INT	qt	Labs	Labs	red blood cell count (RBC, mean, inv-norm transformed)	6_43773211-43778781	EUR,AFR,EAS	1	3	1	rs79692886	0.687947	43773211	T,T,NA	C,C,NA	0.99006,0.7829,NA	0.0231185,0.0358316,NA	0.0111953,0.00506281,NA	1.40981,11.8331,NA	2.06501835591722,7.0774135312208,NA	RSPH9	rs79692886,rs57063172,rs61448493	0.687947,0.227243,0.0685995	0.983789	1,0.798,0.721	|GTeX_Finemapped=1,|GTeX_Finemapped=1,|GTeX_Finemapped=1			0	0.574675	1	0.5	0.0316334	6.4741e-09	0.114461	FALSE	TRUE	FALSE	FALSE	FALSE	FALSE	FALSE	TRUE	FALSE
RBC_Mean_INT	qt	Labs	Labs	red blood cell count (RBC, mean, inv-norm transformed)	6_43804571-43829941	EUR,AFR,EAS	1	1	1	rs744103	0.989042	43805362	A,T,A	T,A,T	0.6899,0.7428,0.7738	0.0364866,-0.0229569,-0.00300539	0.00240114,0.00477533,0.0219241	51.422,5.81558,0.0501387	15.1955321222419,-4.80739550983911,-0.137081567772451	VEGFA	rs744103	0.989042	0.989042	1	|EpiMap=1|ABC=1			0	1	0.999147	0.362946	0.0886582	0.0356373	0.00230255	TRUE	TRUE	FALSE	TRUE	FALSE	FALSE	FALSE	TRUE	TRUE
RBC_Mean_INT	qt	Labs	Labs	red blood cell count (RBC, mean, inv-norm transformed)	6_43804571-43829941	EUR,AFR,EAS	2	3	0.828376	rs79766945	0.711486	43816198	NA,G,NA	NA,T,NA	NA,0.90772,NA	NA,0.0353584,NA	NA,0.00721182,NA	NA,6.02474,NA	NA,4.90284005979073,NA	PTK7	rs79766945	0.711486	0.711486	1	|EpiMap=1	rs28515944,rs78845758	0.143986,0.129431	0.273417	0.498445	0.993025	0.499523	0.0886582	0.0356373	0.00230255	FALSE	TRUE	FALSE	FALSE	FALSE	FALSE	FALSE	TRUE	FALSE
RBC_Mean_INT	qt	Labs	Labs	red blood cell count (RBC, mean, inv-norm transformed)	6_7195684-7326481	EUR,AFR,EAS	1	5	0.993034	rs7743323	0.234117	7195684	C,C,C	T,T,T	0.8171,0.98865,0.96032	-0.0302506,-0.00796009,-0.0496306	0.00287288,0.019704,0.0469881	25.2006,0.163533,0.536316	-10.529712344407,-0.403983455136013,-1.05623764314795	RREB1	rs7743323,rs74409395,rs77630070,rs75431224,rs149442459	0.234117,0.221892,0.221892,0.21557,0.1063	0.999771	1,1,1,1,1	|EpiMap=1,|EpiMap=1|ABC=1,|EpiMap=1|ABC=1,|ABC=1,|EpiMap=1			0	1	0.21647	0.398658	0.0935293	0.0548709	0.00814427	TRUE	FALSE	FALSE	FALSE	FALSE	FALSE	FALSE	TRUE	FALSE
RBC_Mean_INT	qt	Labs	Labs	red blood cell count (RBC, mean, inv-norm transformed)	6_7195684-7326481	EUR,AFR,EAS	2	8	0.994737	rs10004	0.160632	7310259	A,G,A	G,A,G	0.7545,0.5144,0.7391	-0.0246093,0.0105488,0.0117625	0.00258051,0.00417623,0.0208878	20.8309,1.93781,0.24158	-9.53660322959415,2.52591452099142,0.563127758787426	SSR1	rs10004,rs7751186,rs3799522,rs3799521,rs9328407,rs9328408,rs9502599	0.160632,0.146515,0.12524,0.122794,0.107119,0.105664,0.0711148	0.839079	1,1,1,1,1,1,1	|Exon=1,|ABC=1,|Promoter=1|ABC=1,|Promoter=1|ABC=1,|ABC=1,|ABC=1,|Promoter=1|ABC=1	rs9328406	0.156092	0.156092	0.999948	0.883502	0.326118	0.0935293	0.0548709	0.00814427	TRUE	TRUE	FALSE	TRUE	FALSE	FALSE	FALSE	TRUE	TRUE
RBC_Mean_INT	qt	Labs	Labs	red blood cell count (RBC, mean, inv-norm transformed)	6_90809639-91019304	EUR,AFR,EAS	1	4	0.992001	rs6925032	0.505578	91008027	C,C,NA	A,A,NA	0.6372,0.94402,NA	0.023033,0.0202349,NA	0.00230988,0.00907962,NA	22.6922,1.58771,NA	9.97151367170589,2.22860648353125,NA	BACH2	rs6925032,rs1504215,rs56353819,rs1321859	0.505578,0.186615,0.146168,0.143447	0.981808	1,1,1,1	|EpiMap=1|ABC=1,|Exon=1|ABC=1,|EpiMap=1|ABC=1,|EpiMap=1|ABC=1			0	1	0.763082	0.494807	0.101282	0.039258	0.0380122	FALSE	FALSE	FALSE	FALSE	FALSE	FALSE	FALSE	FALSE	FALSE
RBC_Mean_INT	qt	Labs	Labs	red blood cell count (RBC, mean, inv-norm transformed)	7_100221849-100321528	EUR,AFR,EAS	1	2	0.996048	rs2075672	0.756265	100240296	G,G,G	A,A,A	0.6213,0.6596,0.7679	-0.104089,-0.0595664,-0.0297442	0.00228962,0.00440493,0.0217266	inf,40.9395,0.767023	-45.4612555795285,-13.5226666485052,-1.36902230445629	TFR2	rs2075672,rs9801017	0.756265,0.241549	0.997814	0.932,1	|Promoter=1|ABC=1|Cicero=1,|GTeX_Finemapped=1			0	1	1	0.477217	0.082832	0.151205	0.00271663	TRUE	FALSE	FALSE	FALSE	FALSE	FALSE	FALSE	TRUE	FALSE
RBC_Mean_INT	qt	Labs	Labs	red blood cell count (RBC, mean, inv-norm transformed)	7_100221849-100321528	EUR,AFR,EAS	2	1	1	rs143593369	1	100309180	A,NA,NA	G,NA,NA	0.993042,NA,NA	0.316833,NA,NA	0.0133609,NA,NA	123.582,NA,NA	23.7134474474025,NA,NA	PCOLCE	rs143593369	1	1	1	|EpiMap=1			0	1	0.5	0.5	0.082832	0.151205	0.00271663	TRUE	FALSE	FALSE	FALSE	FALSE	FALSE	FALSE	TRUE	FALSE
RBC_Mean_INT	qt	Labs	Labs	red blood cell count (RBC, mean, inv-norm transformed)	7_100221849-100321528	EUR,AFR,EAS	3	1	1	rs62483572	1	100319633	G,NA,NA	A,NA,NA	0.993042,NA,NA	0.238345,NA,NA	0.0133609,NA,NA	70.4534,NA,NA	17.838992882216,NA,NA	EPO	rs62483572	1	1	1	|Exon=1			0	1	0.5	0.5	0.082832	0.151205	0.00271663	TRUE	FALSE	FALSE	FALSE	FALSE	FALSE	FALSE	TRUE	FALSE
RBC_Mean_INT	qt	Labs	Labs	red blood cell count (RBC, mean, inv-norm transformed)	7_100221849-100321528	EUR,AFR,EAS	4	1	1	rs529611875	0.999987	100230189	C,C,NA	T,T,NA	0.7634,0.7277,NA	0.0262763,0.0128308,NA	0.00261323,0.00468894,NA	23.0594,2.2068,NA	10.0551042196822,2.73639671226333,NA	TFR2	rs529611875	0.999987	0.999987	1	|Promoter=1			0	1	0.159193	0.5	0.082832	0.151205	0.00271663	TRUE	FALSE	FALSE	FALSE	FALSE	FALSE	FALSE	TRUE	FALSE
RBC_Mean_INT	qt	Labs	Labs	red blood cell count (RBC, mean, inv-norm transformed)	7_116465139-116571673	EUR,AFR,EAS	1	29	0.720238	rs10487354	0.111677	116537538	T,T,T	C,C,C	0.7654,0.8411,0.6032	-0.0179128,-0.00315781,-0.00431965	0.00262092,0.00570938,0.0187485	11.0848,0.236422,0.0873632	-6.83454664774201,-0.553091579120675,-0.230399765314558	CAPZA2	rs10487354,rs2301649,rs12706110,rs12533164,rs12669383,rs10953830,rs12674017,rs13239000,rs4808,rs10953829,rs12533755,rs2237720,rs12706108,rs12706112,rs12665952,rs3173936,rs9791721,rs12671828,rs12706115,rs9791492,rs12670264,rs12672008,rs12670056,rs12706109,rs10487356,rs12706121,rs12673979,rs10487355,rs34525404	0.111677,0.0695523,0.0681202,0.0668887,0.0600975,0.0547314,0.0460427,0.0429463,0.0362603,0.031073,0.0307618,0.0285062,0.0271619,0.0247832,0.0228234,0.0227082,0.0200968,0.0192944,0.0180989,0.0180536,0.0177434,0.0174282,0.0170724,0.016936,0.0154031,0.0146271,0.0133573,0.00943542,0.00907845	0.950759	1,1,1,1,1,1,1,1,1,1,1,1,1,1,1,1,1,1,1,1,1,1,1,1,1,1,1,1,1	|GTeX_Finemapped=1|eQTLGen_Finemapped=1,|GTeX_Finemapped=1|eQTLGen_Finemapped=1,|GTeX_Finemapped=1|eQTLGen_Finemapped=1,|GTeX_Finemapped=1|eQTLGen_Finemapped=1,|GTeX_Finemapped=1,|GTeX_Finemapped=1|eQTLGen_Finemapped=1,|GTeX_Finemapped=1|eQTLGen_Finemapped=1,|GTeX_Finemapped=1|eQTLGen_Finemapped=1,|Exon=1|GTeX_Finemapped=1|eQTLGen_Finemapped=1,|GTeX_Finemapped=1,|GTeX_Finemapped=1|eQTLGen_Finemapped=1,|GTeX_Finemapped=1|eQTLGen_Finemapped=1,|eQTLGen_Finemapped=1|ABC=1,|GTeX_Finemapped=1,|GTeX_Finemapped=1,|Exon=1|GTeX_Finemapped=1,|GTeX_Finemapped=1,|GTeX_Finemapped=1,|GTeX_Finemapped=1,|GTeX_Finemapped=1,|GTeX_Finemapped=1|eQTLGen_Finemapped=1,|GTeX_Finemapped=1,|GTeX_Finemapped=1,|GTeX_Finemapped=1,|GTeX_Finemapped=1,|GTeX_Finemapped=1|eQTLGen_Finemapped=1,|GTeX_Finemapped=1,|GTeX_Finemapped=1|eQTLGen_Finemapped=1|ABC=1,|ABC=1			0	1	0.314731	0.385202	0.0253091	0.00213725	0.000999374	TRUE	FALSE	FALSE	FALSE	FALSE	FALSE	FALSE	TRUE	FALSE
RBC_Mean_INT	qt	Labs	Labs	red blood cell count (RBC, mean, inv-norm transformed)	7_1280952-1293010	EUR,AFR,EAS	1	1	1	rs13230509	0.99999	1286192	C,G,G	G,C,C	0.6809,0.82,0.6915	-0.0235311,0.0199444,-0.00260225	0.00238263,0.0054329,0.019859	22.277,3.61699,0.0478148	-9.8761032976165,3.67104124868855,-0.131036305956997	UNCX	rs13230509	0.99999	0.99999	1	|EpiMap=1			0	1	0.999998	0.377354	0.0746861	0.0697937	0.000156819	TRUE	TRUE	FALSE	TRUE	FALSE	FALSE	FALSE	TRUE	TRUE
RBC_Mean_INT	qt	Labs	Labs	red blood cell count (RBC, mean, inv-norm transformed)	7_130518319-130578993	EUR,AFR,EAS	1	3	0.896954	rs9649546	0.462625	130576446	T,T,NA	C,C,NA	0.8986,0.91755,NA	0.0284454,0.0249682,NA	0.00367925,0.00758865,NA	13.9729,2.9995,NA	7.73130393422573,3.29020313230944,NA	CPA4	rs9649546	0.462625	0.462625	0.655	|EpiMap=1	rs17165207,rs9656395	0.38823,0.139367	0.527597	1	0.946179	0.5	0.0111331	0.0292572	0.0263432	TRUE	TRUE	FALSE	TRUE	FALSE	FALSE	FALSE	TRUE	TRUE
RBC_Mean_INT	qt	Labs	Labs	red blood cell count (RBC, mean, inv-norm transformed)	7_15016110-15066045	EUR,AFR,EAS	1	1	1	rs1002061	0.998762	15039499	T,A,A	A,T,T	0.5169,0.7103,0.5516	0.0176141,-0.0032238,0.0015148	0.00222249,0.00460129,0.0184432	14.6432,0.315573,0.0294017	7.92538999050614,-0.700629606045261,0.0821332523640149	DGKB	rs1002061	0.998762	0.998762	1	|GTeX_Finemapped=1			0	1	0.314402	0.382173	8.50479e-05	6.4741e-09	0.039841	TRUE	FALSE	FALSE	FALSE	FALSE	FALSE	FALSE	TRUE	FALSE
RBC_Mean_INT	qt	Labs	Labs	red blood cell count (RBC, mean, inv-norm transformed)	7_151398133-151415536	EUR,AFR,EAS	1	1	1	rs10224210	0.970317	151413194	T,T,NA	C,C,NA	0.7038,0.92436,NA	0.0525745,0.0445886,NA	0.00243245,0.00789366,NA	102.875,7.79129,NA	21.6138050114083,5.64865981053149,NA	GIMAP1	rs10224210	0.970317	0.970317	1	|EpiMap=1			0	1	0.999999	0.493558	0.0432579	0.043963	0.0321394	TRUE	TRUE	FALSE	TRUE	FALSE	FALSE	FALSE	TRUE	TRUE
RBC_Mean_INT	qt	Labs	Labs	red blood cell count (RBC, mean, inv-norm transformed)	7_151398133-151415536	EUR,AFR,EAS	2	5	0.928206	rs7794875	0.528054	151412721	C,C,C	T,T,T	0.98509,0.90393,0.8621	-0.0537026,0.00265487,0.0427944	0.00916399,0.00708294,0.0266024	8.33501,0.150096,0.967827	-5.86017662612028,0.374825990337346,1.60866688719815	PRKAG2	rs7794875,rs76770821,rs139423736	0.528054,0.177033,0.0314507	0.736538	1,0.798,1	|GTeX_Finemapped=1,|GTeX_Finemapped=1,|EpiMap=1	rs79685042,rs79728668	0.0759676,0.16211	0.238078	0.999673	0.177736	0.55477	0.0432579	0.043963	0.0321394	TRUE	FALSE	FALSE	FALSE	FALSE	FALSE	FALSE	TRUE	FALSE
RBC_Mean_INT	qt	Labs	Labs	red blood cell count (RBC, mean, inv-norm transformed)	7_17812255-17976648	EUR,AFR,EAS	1	9	0.934427	rs10488475	0.245374	17813444	C,C,NA	T,T,NA	0.90258,0.97655,NA	-0.0251949,-0.0261034,NA	0.00374537,0.0137929,NA	10.7613,1.23343,NA	-6.72694553542107,-1.89252441473512,NA	SNX13	rs10488475,rs34763594,rs56834348,rs74497978,rs12537298,rs4628173,rs12531506,rs115666387,rs76161696	0.245374,0.193134,0.162707,0.103093,0.0658114,0.0639973,0.0496975,0.0415646,0.0350227	0.960402	1,1,1,1,1,1,1,1,1	|eQTLGen_Finemapped=1|ABC=1,|eQTLGen_Finemapped=1,|eQTLGen_Finemapped=1,|Promoter=1|eQTLGen_Finemapped=1,|eQTLGen_Finemapped=1,|eQTLGen_Finemapped=1,|eQTLGen_Finemapped=1,|eQTLGen_Finemapped=1,|Exon=1			0	1	0.456479	0.499999	0.00766345	0.00996629	0.0115347	TRUE	FALSE	FALSE	FALSE	FALSE	FALSE	FALSE	TRUE	FALSE
RBC_Mean_INT	qt	Labs	Labs	red blood cell count (RBC, mean, inv-norm transformed)	7_2544564-2554681	EUR,AFR,EAS	1	5	0.872445	rs10276492	0.824618	2554674	A,A,A	G,G,G	0.7266,0.5681,0.5149	0.0165828,0.00628837,0.00819964	0.00249181,0.00421377,0.0183529	10.5475,0.867707,0.183734	6.65492152290905,1.49233821494766,0.446776258792888	LFNG	rs10276492,rs286561,rs10261174,rs12540372,rs286555	0.824618,0.0549473,0.0352445,0.0310107,0.0188878	0.964708	1,1,1,1,1	|ABC=1,|ABC=1,|ABC=1,|ABC=1,|EpiMap=1|ABC=1			0	0.996265	0.417631	0.427954	0.0226632	0.0114824	0.00279982	TRUE	FALSE	FALSE	FALSE	FALSE	FALSE	FALSE	TRUE	FALSE
RBC_Mean_INT	qt	Labs	Labs	red blood cell count (RBC, mean, inv-norm transformed)	7_2544564-2554681	EUR,AFR,EAS	2	6	0.953581	rs2906169	0.397552	2548087	T,C,T	C,T,C	0.661,0.5159,0.6052	-0.0140237,0.00949588,-0.0139513	0.00234618,0.00417661,0.0187648	8.64414,1.63844,0.339904	-5.97724812247995,2.27358551552575,-0.743482477830832	LFNG	rs2906169,rs893238,rs2014049,rs750280,rs2969028,rs2969027	0.397552,0.170266,0.130132,0.118196,0.111604,0.0270517	0.954802	1,1,1,1,1,1	|ABC=1,|GTeX_Finemapped=1|EpiMap=1|ABC=1,|GTeX_Finemapped=1|ABC=1|Cicero=1,|GTeX_Finemapped=1|ABC=1|Cicero=1,|GTeX_Finemapped=1|ABC=1,|ABC=1			0	0.939202	0.56884	0.445119	0.0226632	0.0114824	0.00279982	TRUE	FALSE	FALSE	FALSE	FALSE	FALSE	FALSE	TRUE	FALSE
RBC_Mean_INT	qt	Labs	Labs	red blood cell count (RBC, mean, inv-norm transformed)	7_33008224-33033321	EUR,AFR,EAS	1	1	1	rs35727868	0.961709	33028487	C,C,C	T,T,T	0.5716,0.96747,0.8581	-0.0152636,0.00623989,0.0048371	0.00224435,0.0117656,0.0262858	10.9831,0.224849,0.0685429	-6.80090003787288,0.530350343373904,0.184019508632037	FKBP9	rs35727868	0.961709	0.961709	1	|Promoter=1			0	1	0.294597	0.358205	0.0783739	0.00282685	0.00373385	TRUE	FALSE	FALSE	FALSE	FALSE	FALSE	FALSE	TRUE	FALSE
RBC_Mean_INT	qt	Labs	Labs	red blood cell count (RBC, mean, inv-norm transformed)	7_44808017-44932538	EUR,AFR,EAS	1	8	0.994163	rs714543	0.256912	44887076	A,A,A	G,G,G	0.5596,0.8487,0.7718	0.0220531,0.0307073,-0.0101045	0.00223717,0.00582476,0.0218561	22.1968,6.86952,0.191213	9.85758793475686,5.27185669452475,-0.462319443999616	H2AFV	rs714543,rs2898,rs757693,rs2331174	0.256912,0.210915,0.112699,0.0416691	0.622195	0.99,1,1,1	|Promoter=1|ABC=1,|Exon=1,|Promoter=1|ABC=1,|GTeX_Finemapped=1	rs10278679,rs12536807,rs1990053,rs8840	0.0732918,0.130761,0.0786832,0.0482599	0.330996	1	0.999964	0.341718	0.0169558	0.0203574	0.0123841	TRUE	TRUE	FALSE	TRUE	FALSE	FALSE	FALSE	TRUE	TRUE
RBC_Mean_INT	qt	Labs	Labs	red blood cell count (RBC, mean, inv-norm transformed)	7_47632580-47640221	EUR,AFR,EAS	1	3	0.987035	rs10277403	0.481155	47633811	C,C,C	T,T,T	0.6412,0.6467,0.8165	0.0153958,0.00953308,-0.0301831	0.00231547,0.00436668,0.0236966	10.5303,1.53722,0.693019	6.64910363770638,2.18314142552236,-1.27373125258476	TNS3	rs10277403,rs10272847	0.481155,0.140588	0.621743	1,1	|EpiMap=1,|ABC=1	rs10235444	0.375082	0.375082	1	0.83362	0.32836	0.00405068	0.00733301	0.0029173	TRUE	TRUE	FALSE	TRUE	FALSE	FALSE	FALSE	TRUE	TRUE
RBC_Mean_INT	qt	Labs	Labs	red blood cell count (RBC, mean, inv-norm transformed)	7_47632580-47640221	EUR,AFR,EAS	2	1	1	rs10951911	0.994773	47637239	C,C,T	T,T,C	0.8966,0.7943,0.5357	-0.0212177,0.00810421,-0.0291195	0.00364755,0.00516375,0.0183917	8.22238,0.933507,0.945561	-5.81697303669586,1.56944274993948,-1.58329572578935	TNS3	rs10951911	0.994773	0.994773	1	|EpiMap=1			0	0.994985	0.568645	0.361282	0.00405068	0.00733301	0.0029173	TRUE	FALSE	FALSE	FALSE	FALSE	FALSE	FALSE	TRUE	FALSE
RBC_Mean_INT	qt	Labs	Labs	red blood cell count (RBC, mean, inv-norm transformed)	7_50426097-50441094	EUR,AFR,EAS	1	1	1	rs6592965	0.998491	50427982	G,G,G	A,A,A	0.5427,0.5061,0.63	0.0373086,0.0228314,0.0161128	0.00222936,0.00417481,0.0189981	62.1381,7.34393,0.401901	16.7351168048229,5.46884768408622,0.848126917954953	IKZF1	rs6592965	0.998491	0.998491	1	|ABC=1			0	1	0.999656	0.404141	0.040614	0.00137752	0.0119966	TRUE	TRUE	FALSE	TRUE	FALSE	FALSE	FALSE	TRUE	TRUE
RBC_Mean_INT	qt	Labs	Labs	red blood cell count (RBC, mean, inv-norm transformed)	7_50426097-50441094	EUR,AFR,EAS	2	1	1	rs12718785	0.996677	50441094	G,A,A	A,G,G	0.5258,0.7905,0.7917	-0.0369622,0.0288679,0.0089945	0.00222418,0.00512899,0.0225869	61.2897,7.74013,0.160855	-16.6183492343246,5.62837907658233,0.398217550881263	FIGNL1	rs12718785	0.996677	0.996677	0.798	|GTeX_Finemapped=1			0	1	0.967154	0.346841	0.040614	0.00137752	0.0119966	TRUE	TRUE	FALSE	TRUE	FALSE	FALSE	FALSE	TRUE	TRUE
RBC_Mean_INT	qt	Labs	Labs	red blood cell count (RBC, mean, inv-norm transformed)	7_5211772-5269424	EUR,AFR,EAS	1	2	1	rs6463311	0.536606	5231628	A,A,A	G,G,G	0.8688,0.6596,0.95833	0.0254454,0.0132454,0.0415681	0.00328954,0.00440493,0.0459	13.9863,2.57859,0.437546	7.73524565744755,3.00694903210721,0.905623093681917	WIPI2	rs6463311,rs7777063	0.536606,0.460916	0.997522	1,1	|ABC=1,|EpiMap=1			0	1	0.915088	0.421862	0.0508959	0.0156714	0.0221602	TRUE	TRUE	FALSE	TRUE	FALSE	FALSE	FALSE	TRUE	TRUE
RBC_Mean_INT	qt	Labs	Labs	red blood cell count (RBC, mean, inv-norm transformed)	7_617304-672509	EUR,AFR,EAS	1	2	0.984281	rs12720019	0.680459	641720	T,C,T	C,T,C	0.5567,0.528,0.745	0.0239129,-0.013619,-0.00193455	0.00223564,0.00418106,0.0210443	25.9747,2.94895,0.0330348	10.696221216296,-3.25730795539887,-0.0919275053102265	PRKAR1B	rs12720019	0.680459	0.680459	0.99	|Promoter=1	rs12720020	0.296418	0.296418	1	0.85933	0.3551	0.0402674	0.00446218	0.0303095	TRUE	TRUE	FALSE	TRUE	FALSE	FALSE	FALSE	TRUE	TRUE
RBC_Mean_INT	qt	Labs	Labs	red blood cell count (RBC, mean, inv-norm transformed)	7_80248001-80329100	EUR,AFR,EAS	1	5	0.790797	rs7797401	0.846312	80320633	G,G,G	A,A,A	0.5497,0.6611,0.6042	-0.0152945,-0.00366249,-0.0183979	0.00223227,0.00440966,0.0187566	11.1363,0.391237,0.485913	-6.85154573595488,-0.830560632792551,-0.980876064958468	CD36	rs7797401,rs12706949,rs1049673,rs7755	0.846312,0.0295517,0.0246957,0.0225666	0.923126	1,1,1,1	|eQTLGen_Finemapped=1,|EpiMap=1,|eQTLGen_Finemapped=1,|Exon=1	rs13226433	0.0356156	0.0356156	0.999999	0.403895	0.435042	0.0571014	0.0069704	0.0019836	TRUE	FALSE	FALSE	FALSE	FALSE	FALSE	FALSE	TRUE	FALSE
RBC_Mean_INT	qt	Labs	Labs	red blood cell count (RBC, mean, inv-norm transformed)	7_98456946-98654147	EUR,AFR,EAS	1	2	0.968462	rs550645883	0.547559	98510768	C,C,NA	A,A,NA	0.98708,0.559,NA	0.0395011,0.0378261,NA	0.00983454,0.00420387,NA	4.22877,18.6382,NA	4.01656813638462,8.99792334206338,NA	NPTX2	rs550645883	0.547559	0.547559	1	|EpiMap=1	rs11771770	0.44357	0.44357	0.999097	1	0.5	0.0860384	0.0866585	0.0103885	TRUE	TRUE	FALSE	TRUE	FALSE	FALSE	FALSE	TRUE	TRUE
RBC_Mean_INT	qt	Labs	Labs	red blood cell count (RBC, mean, inv-norm transformed)	7_98456946-98654147	EUR,AFR,EAS	2	3	0.825159	rs117481762	0.443524	98619978	G,NA,NA	A,NA,NA	0.98211,NA,NA	0.0588405,NA,NA	0.00837869,NA,NA	11.6621,NA,NA	7.02263719030063,NA,NA	GJC3	rs117481762	0.443524	0.443524	1	|GTeX_Finemapped=1	rs56290902,rs73155660	0.18466,0.371815	0.556475	1	0.5	0.5	0.0860384	0.0866585	0.0103885	TRUE	FALSE	FALSE	FALSE	FALSE	FALSE	FALSE	TRUE	FALSE
RBC_Mean_INT	qt	Labs	Labs	red blood cell count (RBC, mean, inv-norm transformed)	7_98456946-98654147	EUR,AFR,EAS	3	1	1	rs181998544	0.999999	98637988	A,NA,NA	G,NA,NA	0.98608,NA,NA	-0.059092,NA,NA	0.0094795,NA,NA	9.34135,NA,NA	-6.23366211298064,NA,NA	SMURF1	rs181998544	0.999999	0.999999	0.99	|Exon=1			0	1	0.5	0.5	0.0860384	0.0866585	0.0103885	TRUE	FALSE	FALSE	FALSE	FALSE	FALSE	FALSE	TRUE	FALSE
RBC_Mean_INT	qt	Labs	Labs	red blood cell count (RBC, mean, inv-norm transformed)	7_98456946-98654147	EUR,AFR,EAS	4	2	1	rs113441927	0.573981	98579002	G,NA,NA	A,NA,NA	0.98211,NA,NA	-0.0537896,NA,NA	0.00837869,NA,NA	9.86505,NA,NA	-6.41981025673465,NA,NA	TMEM130	rs113441927	0.573981	0.573981	1	|EpiMap=1	rs75219906	0.410553	0.410553	1	0.489352	0.5	0.0860384	0.0866585	0.0103885	TRUE	FALSE	FALSE	FALSE	FALSE	FALSE	FALSE	TRUE	FALSE
RBC_Mean_INT	qt	Labs	Labs	red blood cell count (RBC, mean, inv-norm transformed)	7_98456946-98654147	EUR,AFR,EAS	5	3	1	rs145442980	0.527228	98627247	C,NA,NA	T,NA,NA	0.98608,NA,NA	0.0434755,NA,NA	0.0094795,NA,NA	5.34558,NA,NA	4.58626509837017,NA,NA	SMURF1	rs145442980	0.527228	0.527228	0.972	|Exon=1	rs182939221,rs188139695	0.405656,0.0671077	0.472764	1	0.5	0.5	0.0860384	0.0866585	0.0103885	TRUE	FALSE	FALSE	FALSE	FALSE	FALSE	FALSE	TRUE	FALSE
RBC_Mean_INT	qt	Labs	Labs	red blood cell count (RBC, mean, inv-norm transformed)	7_98456946-98654147	EUR,AFR,EAS	6	1	1	rs3294	1	98648365	C,G,C	G,C,G	0.6531,0.7678,0.5536	-0.00778918,-0.0230573,-0.0014831	0.00233329,0.00494333,0.0184511	3.07417,5.50914,0.0287544	-3.33828199666565,-4.66432546481825,-0.0803800315428348	BUD31	rs3294	1	1	1	|EpiMap=1			0	1	0.108975	0.396357	0.0860384	0.0866585	0.0103885	TRUE	FALSE	FALSE	FALSE	FALSE	FALSE	FALSE	TRUE	FALSE
RBC_Mean_INT	qt	Labs	Labs	red blood cell count (RBC, mean, inv-norm transformed)	8_108290872-108299893	EUR,AFR,EAS	1	2	1	rs4523226	0.512113	108299893	T,T,C	C,C,T	0.7893,0.8722,0.503	0.0195958,0.00123965,0.00326819	0.00272338,0.00625174,0.0183451	12.2057,0.0742654,0.0662068	7.19539689650361,0.198288796399082,0.178150568816741	ANGPT1	rs4523226	0.512113	0.512113	1	|EpiMap=1	rs4595097	0.487887	0.487887	1	0.470339	0.496213	0.0221463	0.00157772	2.61145e-07	TRUE	FALSE	FALSE	FALSE	FALSE	FALSE	FALSE	TRUE	FALSE
RBC_Mean_INT	qt	Labs	Labs	red blood cell count (RBC, mean, inv-norm transformed)	8_116464988-116645056	EUR,AFR,EAS	1	4	0.988365	rs2721936	0.630235	116632819	T,A,T	A,T,A	0.5775,0.674,0.8532	0.0354883,-0.0217802,0.0389442	0.00224839,0.00445283,0.0259175	55.396,5.99931,0.876355	15.7838720150864,-4.89131630895408,1.50262178065014	TRPS1	rs2721936,rs1569364,rs2721933,rs2737215	0.630235,0.160654,0.119855,0.0509238	0.961668	1,1,1,1	|Promoter=1,|EpiMap=1,|EpiMap=1,|EpiMap=1			0	1	0.909545	0.283889	0.0355355	0.00358825	0.00432359	TRUE	TRUE	FALSE	TRUE	FALSE	FALSE	FALSE	TRUE	TRUE
RBC_Mean_INT	qt	Labs	Labs	red blood cell count (RBC, mean, inv-norm transformed)	8_116464988-116645056	EUR,AFR,EAS	2	1	1	rs3808428	0.991785	116519769	G,G,G	C,C,C	0.5606,0.6309,0.8403	0.0347072,0.0229686,0.0560728	0.00223771,0.00432536,0.0250387	53.5283,6.9606,1.59986	15.5101420648788,5.31021695303975,2.23944533861582	TRPS1	rs3808428	0.991785	0.991785	1	|ABC=1			0	1	0.994567	0.728757	0.0355355	0.00358825	0.00432359	TRUE	TRUE	FALSE	TRUE	FALSE	FALSE	FALSE	TRUE	TRUE
RBC_Mean_INT	qt	Labs	Labs	red blood cell count (RBC, mean, inv-norm transformed)	8_126475770-126506694	EUR,AFR,EAS	1	2	1	rs6982636	0.550241	126479315	G,G,A	A,A,G	0.5417,0.6619,0.5625	-0.032297,0.00101494,0.0199402	0.00222898,0.00441221,0.0184898	46.8506,0.0872106,0.551546	-14.4895871654299,0.230029848987242,1.07844324979178	ZNF572	rs6982636	0.550241	0.550241	0.655	|EpiMap=1	rs2001844	0.422352	0.422352	1	0.249425	0.29364	0.17733	0.00747324	0.0104153	FALSE	FALSE	FALSE	FALSE	FALSE	FALSE	FALSE	FALSE	FALSE
RBC_Mean_INT	qt	Labs	Labs	red blood cell count (RBC, mean, inv-norm transformed)	8_126475770-126506694	EUR,AFR,EAS	2	3	0.995107	rs55748921	0.518957	126492927	C,C,C	A,A,A	0.6809,0.93646,0.7272	0.0310804,0.016379,-0.00446327	0.00238263,0.0085567,0.0205936	38.166,1.25494,0.0817503	13.0445767911929,1.91417251977982,-0.216730926112967	TRIB1	rs55748921,rs2954033,rs2954032	0.518957,0.331785,0.140828	0.99157	1,1,1	|Cicero=1,|EpiMap=1,|EpiMap=1|Cicero=1			0	1	0.632378	0.301729	0.17733	0.00747324	0.0104153	FALSE	FALSE	FALSE	FALSE	FALSE	FALSE	FALSE	FALSE	FALSE
RBC_Mean_INT	qt	Labs	Labs	red blood cell count (RBC, mean, inv-norm transformed)	8_130570063-130624661	EUR,AFR,EAS	1	1	1	rs13277237	1	130604563	A,G,G	G,A,A	0.5686,0.5552,0.5645	0.0263111,-0.0142152,-0.0242253	0.00224242,0.00420018,0.0184993	31.0655,3.14674,0.720431	11.7333505766092,-3.3844263817265,-1.30952522527879	CCDC26	rs13277237	1	1	1	|ABC=1			0	1	0.965361	0.498246	0.163761	0.000398329	0.00184577	FALSE	TRUE	FALSE	FALSE	FALSE	FALSE	FALSE	TRUE	FALSE
RBC_Mean_INT	qt	Labs	Labs	red blood cell count (RBC, mean, inv-norm transformed)	8_21766101-21866662	EUR,AFR,EAS	1	4	0.985743	rs58141407	0.458717	21791772	C,C,C	T,T,T	0.837,0.97504,0.6806	0.0319701,0.0380032,-0.00830418	0.0030068,0.0133795,0.0196729	25.6774,2.34624,0.172022	10.6325994412665,2.84040509735042,-0.422112652430501	XPO7	rs58141407,rs80207740	0.458717,0.364604	0.823321	0.769,0.932	|eQTLGen_Finemapped=1,|Promoter=1|ABC=1|Cicero=1	rs10503716,rs76008177	0.066253,0.0700372	0.13629	1	0.917599	0.402434	0.024856	0.0487811	0.0355438	TRUE	TRUE	FALSE	TRUE	FALSE	FALSE	FALSE	TRUE	TRUE
RBC_Mean_INT	qt	Labs	Labs	red blood cell count (RBC, mean, inv-norm transformed)	8_21766101-21866662	EUR,AFR,EAS	2	14	0.955373	rs11784535	0.155785	21857787	G,G,G	A,A,A	0.5457,0.7806,0.5655	0.0218367,0.00375576,0.00816108	0.00223056,0.00504362,0.0185042	21.9046,0.340579,0.180993	9.789918226813,0.759010393328601,0.393034033152752	XPO7	rs11775479,rs3816786,rs68023663,rs4357289,rs66824050,rs4871903,rs2054711,rs2306641,rs4636204,rs13276082	0.15317,0.131588,0.0883313,0.048598,0.0287781,0.0261579,0.0241345,0.0222061,0.018895,0.0179833	0.559842	0.981,0.981,1,1,1,1,0.5,0.981,1,1	|Promoter=1,|Promoter=1,|ABC=1,|Promoter=1|ABC=1,|EpiMap=1,|Exon=1,|ABC=1,|Exon=1,|Promoter=1|EpiMap=1,|EpiMap=1	rs11784535,rs11785657,rs13248727,rs4872104	0.155785,0.15465,0.0419435,0.0457765	0.398155	0.999845	0.228773	0.405424	0.024856	0.0487811	0.0355438	TRUE	FALSE	FALSE	FALSE	FALSE	FALSE	FALSE	TRUE	FALSE
RBC_Mean_INT	qt	Labs	Labs	red blood cell count (RBC, mean, inv-norm transformed)	8_23410965-23477981	EUR,AFR,EAS	1	1	1	rs2942194	0.970078	23423669	A,A,A	G,G,G	0.7078,0.98033,0.7837	0.0257895,0.0449309,0.00288488	0.00244211,0.0150309,0.0222781	25.3419,2.55333,0.0472236	10.5603351200396,2.98923550818647,0.129493987368761	SLC25A37	rs2942194	0.970078	0.970078	1	|Exon=1|GTeX_Finemapped=1|eQTLGen_Finemapped=1			0	1	0.836557	0.282123	0.0293721	0.025475	0.0040309	TRUE	TRUE	FALSE	TRUE	FALSE	FALSE	FALSE	TRUE	TRUE
RBC_Mean_INT	qt	Labs	Labs	red blood cell count (RBC, mean, inv-norm transformed)	8_23410965-23477981	EUR,AFR,EAS	2	1	1	rs8346	0.999309	23429536	NA,G,NA	NA,A,NA	NA,0.8154,NA	NA,-0.0273311,NA	NA,0.00537989,NA	NA,6.42369,NA	NA,-5.0802339824792,NA	SLC25A37	rs8346	0.999309	0.999309	1	|Exon=1			0	0.498483	0.999024	0.499349	0.0293721	0.025475	0.0040309	FALSE	TRUE	FALSE	FALSE	FALSE	FALSE	FALSE	TRUE	FALSE
RBC_Mean_INT	qt	Labs	Labs	red blood cell count (RBC, mean, inv-norm transformed)	8_26188998-26271120	EUR,AFR,EAS	1	2	0.998227	rs1064807	0.666953	26236978	T,T,T	C,C,C	0.6879,0.7042,0.88	0.0230354,0.0234957,0.0548804	0.00239691,0.00457328,0.0282261	21.1412,6.55553,1.28519	9.61045679645878,5.13760364552356,1.94431395056349	SDAD1P1	rs1064807	0.666953	0.666953	1	|Exon=1	rs7832201	0.291721	0.291721	1	0.999993	0.822069	0.0364742	0.0183731	0.0212827	TRUE	TRUE	TRUE	TRUE	TRUE	TRUE	TRUE	TRUE	TRUE
RBC_Mean_INT	qt	Labs	Labs	red blood cell count (RBC, mean, inv-norm transformed)	8_26188998-26271120	EUR,AFR,EAS	2	13	0.897065	rs3808573	0.411332	26196633	A,A,A	T,T,T	0.8221,0.7148,0.5714	-0.0185933,-0.0172911,0.0121987	0.0029041,0.00462283,0.0185347	9.81555,3.7358,0.292056	-6.40243104576289,-3.74037115792707,0.658154704419278	SDAD1P1	rs3808573,rs1564576,rs13267955,rs3824232,rs7840859,rs71517887,rs3808569,rs13266943,rs3808566,rs3758098,rs17055186	0.411332,0.10226,0.0805832,0.0579838,0.0477791,0.0460552,0.0404989,0.040204,0.030944,0.0100149,0.00760919	0.875264	1,0.798,1,1,1,0.918,1,1,1,1,1	|GTeX_Finemapped=1,|GTeX_Finemapped=1,|GTeX_Finemapped=1,|GTeX_Finemapped=1,|GTeX_Finemapped=1,|GTeX_Finemapped=1|eQTLGen_Finemapped=1,|GTeX_Finemapped=1,|GTeX_Finemapped=1,|GTeX_Finemapped=1|eQTLGen_Finemapped=1,|Exon=1|GTeX_Finemapped=1|eQTLGen_Finemapped=1,|GTeX_Finemapped=1|eQTLGen_Finemapped=1	rs17055172,rs200644633	0.0687041,0.0081943	0.0768984	0.982245	0.3863	0.476226	0.0364742	0.0183731	0.0212827	TRUE	FALSE	FALSE	FALSE	FALSE	FALSE	FALSE	TRUE	FALSE
RBC_Mean_INT	qt	Labs	Labs	red blood cell count (RBC, mean, inv-norm transformed)	8_30255801-30468428	EUR,AFR,EAS	1	4	0.577479	rs56196610	0.828765	30271625	C,C,NA	T,T,NA	0.95626,0.993949,NA	0.0375557,0.0483814,NA	0.00543043,0.026914,NA	11.3323,1.14125,NA	6.91578751590574,1.7976294865126,NA	RBPMS	rs56196610,rs17629238,rs73245338	0.828765,0.0584265,0.0575811	0.944773	1,1,1	|ABC=1,|EpiMap=1,|Exon=1|EpiMap=1|PCHiC_Javierre=0.500|PCHiC_Jung=1	rs184561571	0.0492591	0.0492591	0.999937	0.579165	0.499991	0.0580403	0.0409888	0.00633771	TRUE	FALSE	FALSE	FALSE	FALSE	FALSE	FALSE	TRUE	FALSE
RBC_Mean_INT	qt	Labs	Labs	red blood cell count (RBC, mean, inv-norm transformed)	8_30255801-30468428	EUR,AFR,EAS	2	14	0.92478	rs7824823	0.109238	30322735	G,T,T	T,G,G	0.5437,0.5424,0.5942	0.0121434,-0.000605454,0.00035171	0.00222975,0.00418959,0.0186793	7.28827,0.0530103,0.00657364	5.44608139926001,-0.144513902315024,0.0188288640366609	GTF2E2	rs7824823,rs13250304,rs7840384,rs6997017,rs7812836,rs6468374,rs10954994,rs13256027,rs4545054	0.109238,0.0829573,0.0725378,0.0720452,0.0699778,0.0559886,0.0549948,0.0529706,0.0518544	0.622564	1,0.798,0.798,1,1,0.655,0.798,1,0.798	|EpiMap=1,|GTeX_Finemapped=1,|GTeX_Finemapped=1,|GTeX_Finemapped=1,|GTeX_Finemapped=1,|EpiMap=1,|GTeX_Finemapped=1,|GTeX_Finemapped=1,|GTeX_Finemapped=1	rs13248936,rs13275869,rs4147357,rs4416792,rs6996887	0.0686727,0.0422734,0.0966635,0.0788548,0.0439591	0.330423	0.999996	0.264029	0.320313	0.0580403	0.0409888	0.00633771	TRUE	FALSE	FALSE	FALSE	FALSE	FALSE	FALSE	TRUE	FALSE
RBC_Mean_INT	qt	Labs	Labs	red blood cell count (RBC, mean, inv-norm transformed)	8_30255801-30468428	EUR,AFR,EAS	3	1	1	rs149478414	0.999884	30367068	C,NA,NA	T,NA,NA	0.97416,NA,NA	-0.0326078,NA,NA	0.00700003,NA,NA	5.49631,NA,NA	-4.65823717898352,NA,NA	RBPMS	rs149478414	0.999884	0.999884	0.655	|EpiMap=1			0	0.999887	0.499983	0.49999	0.0580403	0.0409888	0.00633771	TRUE	FALSE	FALSE	FALSE	FALSE	FALSE	FALSE	TRUE	FALSE
RBC_Mean_INT	qt	Labs	Labs	red blood cell count (RBC, mean, inv-norm transformed)	8_32320846-32434617	EUR,AFR,EAS	1	9	0.928983	rs2439304	0.193578	32430371	G,A,G	A,G,A	0.5099,0.5045,0.8185	0.0153082,-0.0101729,0.0312284	0.00222165,0.00417467,0.0237977	11.2547,1.82923,0.722535	6.89046429455585,-2.43681536504682,1.31224446059913	NRG1	rs2439304,rs2439302,rs2439303,rs2439305,rs2466098,rs2466100,rs2466077,rs2466075,rs2466076	0.193578,0.153438,0.144889,0.137339,0.137339,0.132306,0.0246639,0.0208605,0.0208389	0.965252	1,1,1,1,1,1,1,1,1	|ABC=1,|ABC=1,|ABC=1,|ABC=1,|ABC=1,|ABC=1,|GTeX_Finemapped=1|eQTLGen_Finemapped=1|EpiMap=1|ABC=1,|eQTLGen_Finemapped=1|ABC=1,|GTeX_Finemapped=1|EpiMap=1|ABC=1			0	0.999947	0.928558	0.428692	0.00723527	0.000853137	0.00503577	TRUE	TRUE	FALSE	TRUE	FALSE	FALSE	FALSE	TRUE	TRUE
RBC_Mean_INT	qt	Labs	Labs	red blood cell count (RBC, mean, inv-norm transformed)	8_32320846-32434617	EUR,AFR,EAS	2	3	0.993687	rs4236709	0.370035	32410110	A,A,A	G,G,G	0.8111,0.6717,0.7827	-0.0183731,-0.00801729,-0.00881106	0.00283732,0.00444479,0.022241	10.0246,1.14709,0.159903	-6.47551210297041,-1.80375000843684,-0.396162942313745	NRG1	rs4236709,rs7820838,rs2439312	0.370035,0.317595,0.312363	0.999993	1,1,1	|GTeX_Finemapped=1|ABC=1,|Exon=1|ABC=1,|EpiMap=1|ABC=1			0	1	0.439978	0.319567	0.00723527	0.000853137	0.00503577	TRUE	FALSE	FALSE	FALSE	FALSE	FALSE	FALSE	TRUE	FALSE
RBC_Mean_INT	qt	Labs	Labs	red blood cell count (RBC, mean, inv-norm transformed)	8_37406183-37906183	EUR,AFR,EAS	1	1	1	rs7827048	1	37656183	T,T,T	C,C,C	0.5417,0.8328,0.5377	-0.0218734,0.00051081,0.00177679	0.00222898,0.00559353,0.0183971	22.0053,0.0328092,0.0347701	-9.8131880950031,0.0913215804688631,0.096579895744438	GPR124	rs7827048	1	1	0.895	|GTeX_Finemapped=1|ABC=1			0	1	0.225427	0.268693	0.317601	0.225308	0.00946432	FALSE	FALSE	FALSE	FALSE	FALSE	FALSE	FALSE	FALSE	FALSE
RBC_Mean_INT	qt	Labs	Labs	red blood cell count (RBC, mean, inv-norm transformed)	8_39992598-40014019	EUR,AFR,EAS	1	4	0.997865	rs10199	0.444893	40012063	A,A,A	G,G,G	0.6034,0.90847,0.5268	-0.0161084,-0.00629625,0.0222623	0.0022703,0.00723832,0.0183712	11.8892,0.415236,0.646685	-7.09527375236753,-0.86984963361664,1.21180434593276	C8orf4	rs10199,rs34412627,rs56161453,rs55676129	0.444893,0.350782,0.12258,0.0817443	0.999999	1,1,1,1	|Exon=1|GTeX_Finemapped=1|ABC=1,|GTeX_Finemapped=1|ABC=1,|GTeX_Finemapped=1,|GTeX_Finemapped=1|EpiMap=1|ABC=1			0	1	0.445494	0.401951	0.00954087	0.00783282	0.0111264	TRUE	FALSE	FALSE	FALSE	FALSE	FALSE	FALSE	TRUE	FALSE
RBC_Mean_INT	qt	Labs	Labs	red blood cell count (RBC, mean, inv-norm transformed)	8_42349764-42457590	EUR,AFR,EAS	1	68	0.891695	rs55881007	0.124468	42367290	A,A,A	G,G,G	0.6143,0.8525,0.5833	0.0212554,0.00056791,0.0317075	0.00228164,0.00588615,0.0186048	19.9173,0.0347336,1.05389	9.31584299012991,0.0964824205975043,1.70426449088407	SMIM19	rs6474401,rs2084709,rs2923428,rs1868857,rs2974348,rs2974341,rs1343875,rs2974355,rs2923440,rs2084704,rs2923397,rs2923439,rs2974332,rs2923393,rs2923444,rs2923429,rs2923399,rs2923401,rs73633616,rs2923434,rs6981316,rs2974365,rs2974296,rs2974360,rs2974359,rs2974366,rs2356610,rs2974303,rs2923416,rs2974305,rs2923415,rs2974313,rs2167337,rs1947297,rs6474403,rs2974352,rs2974353,rs2923437,rs13250124,rs2974304,rs2974333,rs2923446,rs2923398,rs2923403,rs2974346,rs2974321	0.124468,0.0402507,0.0278879,0.0243359,0.023917,0.023849,0.0203774,0.0191641,0.0190712,0.0184586,0.0184586,0.0184586,0.0176242,0.0174825,0.0171474,0.0161228,0.0160747,0.0159304,0.0156254,0.0136894,0.0122979,0.0121844,0.0121569,0.0121495,0.0110203,0.00870207,0.00830826,0.00754614,0.00741786,0.00731504,0.00710341,0.00414964,0.0040835,0.00399174,0.00355122,0.00310814,0.00298598,0.00289567,0.00272498,0.00264304,0.00259172,0.00222245,0.00220266,0.00199697,0.00198438,0.00181981	0.657547	0.798,1,1,1,1,0.882,1,1,1,1,1,1,1,1,0.53,1,1,1,1,1,1,1,1,1,1,1,1,1,1,1,1,1,1,1,1,0.8,1,1,1,1,1,1,1,1,1,1	|GTeX_Finemapped=1,|GTeX_Finemapped=1|eQTLGen_Finemapped=1,|GTeX_Finemapped=1,|GTeX_Finemapped=1|eQTLGen_Finemapped=1,|Promoter=1|GTeX_Finemapped=1,|GTeX_Finemapped=1,|GTeX_Finemapped=1,|GTeX_Finemapped=1,|GTeX_Finemapped=1,|GTeX_Finemapped=1,|GTeX_Finemapped=1|eQTLGen_Finemapped=1,|GTeX_Finemapped=1,|GTeX_Finemapped=1,|GTeX_Finemapped=1,|Promoter=0.500|GTeX_Finemapped=1,|GTeX_Finemapped=1|eQTLGen_Finemapped=1,|GTeX_Finemapped=1,|GTeX_Finemapped=1,|GTeX_Finemapped=1|eQTLGen_Finemapped=1,|GTeX_Finemapped=1,|GTeX_Finemapped=1,|GTeX_Finemapped=1|eQTLGen_Finemapped=1,|GTeX_Finemapped=1,|GTeX_Finemapped=1,|GTeX_Finemapped=1,|GTeX_Finemapped=1,|GTeX_Finemapped=1,|GTeX_Finemapped=1,|GTeX_Finemapped=1,|GTeX_Finemapped=1,|GTeX_Finemapped=1,|GTeX_Finemapped=1,|GTeX_Finemapped=1,|GTeX_Finemapped=1,|GTeX_Finemapped=1,|Exon=1,|Exon=1,|GTeX_Finemapped=1,|GTeX_Finemapped=1|eQTLGen_Finemapped=1,|GTeX_Finemapped=1|eQTLGen_Finemapped=1,|GTeX_Finemapped=1,|GTeX_Finemapped=1|eQTLGen_Finemapped=1,|GTeX_Finemapped=1,|eQTLGen_Finemapped=1,|GTeX_Finemapped=1,|GTeX_Finemapped=1	rs1901282,rs2923390,rs2923391,rs2923392,rs2923394,rs2923395,rs2923427,rs2923430,rs2923445,rs2923448,rs2974331,rs2974335,rs2974338,rs2974339,rs2974340,rs2974342,rs2974343,rs2974344,rs2974349,rs2974350,rs2974351,rs55881007	0.0239278,0.00210922,0.00210588,0.0021144,0.00210588,0.00180794,0.0039592,0.00300527,0.00287179,0.00269422,0.00204005,0.00210588,0.022984,0.0243168,0.0238495,0.0116846,0.00265158,0.00402976,0.0243168,0.0028308,0.00203205,0.124468	0.294011	1	0.257104	0.507327	0.0121354	0.0155839	0.00202935	TRUE	FALSE	FALSE	FALSE	FALSE	FALSE	FALSE	TRUE	FALSE
RBC_Mean_INT	qt	Labs	Labs	red blood cell count (RBC, mean, inv-norm transformed)	8_48479789-48885436	EUR,AFR,EAS	1	1	1	rs762679	0.999987	48885436	A,A,NA	T,T,NA	0.8449,0.941,NA	-0.0257323,-0.00114744,NA	0.00306798,0.00885837,NA	16.3035,0.0472379,NA	-8.38737540661934,-0.129531731006946,NA	MCM4	rs762679	0.999987	0.999987	0.995	|Exon=1|GTeX_Finemapped=1|ABC=0.500			0	1	0.206408	0.5	0.118719	0.0651087	0.0155258	FALSE	FALSE	FALSE	FALSE	FALSE	FALSE	FALSE	FALSE	FALSE
RBC_Mean_INT	qt	Labs	Labs	red blood cell count (RBC, mean, inv-norm transformed)	8_76442294-76560454	EUR,AFR,EAS	1	1	1	rs2941484	0.959838	76478768	C,T,C	T,C,T	0.5676,0.7731,0.6786	0.0167633,-0.0195951,0.0168876	0.0022418,0.00498356,0.0196405	13.1209,4.07439,0.40907	7.47760727986439,-3.9319482458323,0.859835543901632	HNF4G	rs2941484	0.959838	0.959838	1	|Exon=1			0	1	0.910695	0.393696	0.0435668	0.036225	0.0050316	TRUE	TRUE	FALSE	TRUE	FALSE	FALSE	FALSE	TRUE	TRUE
RBC_Mean_INT	qt	Labs	Labs	red blood cell count (RBC, mean, inv-norm transformed)	9_100740124-100851420	EUR,AFR,EAS	1	8	0.994867	rs4743150	0.271281	100740124	C,C,C	T,T,T	0.7833,0.6097,0.8919	-0.0241021,-0.0230589,0.00904549	0.00269568,0.00427875,0.02954	18.4139,7.15007,0.119504	-8.94100931861349,-5.38916739702016,0.306211577522004	ANP32B	rs4743150,rs3739672,rs957955,rs76917914,rs112500293,rs4742711	0.271281,0.248494,0.109033,0.0989075,0.0535108,0.0374626	0.818689	1,1,1,1,1,1	|GTeX_Finemapped=1|eQTLGen_Finemapped=1,|Exon=1|GTeX_Finemapped=1|eQTLGen_Finemapped=1|ABC=1|Cicero=1,|Promoter=1|ABC=1|Cicero=1,|GTeX_Finemapped=1,|GTeX_Finemapped=1,|eQTLGen_Finemapped=1	rs4743151,rs7850685	0.0677049,0.0804924	0.148197	1	0.999993	0.355739	0.017467	0.038193	0.00472811	TRUE	TRUE	FALSE	TRUE	FALSE	FALSE	FALSE	TRUE	TRUE
RBC_Mean_INT	qt	Labs	Labs	red blood cell count (RBC, mean, inv-norm transformed)	9_113015001-113053653	EUR,AFR,EAS	1	3	0.984917	rs72757062	0.410721	113023862	A,A,A	G,G,G	0.8767,0.95083,0.97718	0.0251219,-0.00246783,0.0795097	0.00337796,0.00965324,0.0614238	12.9872,0.0978757,0.708826	7.43700339850087,-0.255647844661481,1.29444449871223	TXN	rs72757062,rs1049927,rs4135183	0.410721,0.365585,0.219929	0.996235	1,1,1	|GTeX_Finemapped=1|ABC=1,|Exon=1|GTeX_Finemapped=1|eQTLGen_Finemapped=1|ABC=1|Cicero=1,|GTeX_Finemapped=1			0	1	0.278358	0.451379	0.00865461	0.00299934	0.00668272	TRUE	FALSE	FALSE	FALSE	FALSE	FALSE	FALSE	TRUE	FALSE
RBC_Mean_INT	qt	Labs	Labs	red blood cell count (RBC, mean, inv-norm transformed)	9_114834500-114845493	EUR,AFR,EAS	1	2	0.987801	rs7859231	0.697837	114839327	A,A,A	G,G,G	0.7873,0.5514,0.756	0.0218643,0.0188266,0.0299834	0.00271399,0.00419674,0.0213563	15.1039,5.13927,0.794983	8.05614611697169,4.4860058045054,1.40396042385619	UGCG	rs7859231,rs10116017	0.697837,0.289291	0.987128	1,1	|ABC=1,|ABC=1			0	1	0.999732	0.461198	0.082233	0.018578	0.0542306	TRUE	TRUE	FALSE	TRUE	FALSE	FALSE	FALSE	TRUE	TRUE
RBC_Mean_INT	qt	Labs	Labs	red blood cell count (RBC, mean, inv-norm transformed)	9_116196029-116375013	EUR,AFR,EAS	1	6	0.658745	rs12350531	0.909055	116356373	C,C,C	G,G,G	0.6978,0.6853,0.879	0.0181222,-0.000162448,-0.038816	0.00241851,0.00449455,0.0281252	13.1722,0.0127056,0.775853	7.49312593290911,-0.0361433291430733,-1.38011463029596	RGS3	rs12350531,rs10817493,rs7851937	0.909055,0.00969028,0.00768372	0.926429	0.922,0.931,1	|Exon=1|ABC=1,|Exon=1|ABC=1,|Exon=1	rs10981815,rs12351728,rs884898	0.00854454,0.00716504,0.00838179	0.0240914	1	0.272906	0.46404	0.0669147	0.0750636	0.105686	TRUE	FALSE	FALSE	FALSE	FALSE	FALSE	FALSE	TRUE	FALSE
RBC_Mean_INT	qt	Labs	Labs	red blood cell count (RBC, mean, inv-norm transformed)	9_124709006-125209006	EUR,AFR,EAS	1	2	0.945574	rs11791194	0.749444	124978332	G,G,G	C,C,C	0.8986,0.97731,0.8036	0.0223494,-0.0191126,0.0193531	0.00367925,0.0140166,0.0230883	8.90512,0.762703,0.395877	6.07444451994292,-1.36356891114821,0.838221090335798	LHX6	rs11791194,rs3750486	0.749444,0.244257	0.993701	1,1	|EpiMap=1,|Exon=1			0	0.999713	0.413145	0.260888	0.166929	0.0908643	0.0211258	FALSE	FALSE	FALSE	FALSE	FALSE	FALSE	FALSE	FALSE	FALSE
RBC_Mean_INT	qt	Labs	Labs	red blood cell count (RBC, mean, inv-norm transformed)	9_130611379-130630233	EUR,AFR,EAS	1	2	0.863622	rs4837197	0.890666	130622946	C,T,C	T,C,T	0.8191,0.6059,0.91468	-0.0223163,0.00846232,-0.0594006	0.00288518,0.00427141,0.0328339	13.9847,1.32263,1.15223	-7.73480337448617,1.98115376421369,-1.8091241064875	AK1	rs4837197,rs4226	0.890666,0.0630121	0.953678	0.962,0.982	|eQTLGen_Finemapped=1,|Exon=1|ABC=1			0	1	0.318161	0.594095	0.0140416	0.0537629	0.028375	TRUE	FALSE	FALSE	FALSE	FALSE	FALSE	FALSE	TRUE	FALSE
RBC_Mean_INT	qt	Labs	Labs	red blood cell count (RBC, mean, inv-norm transformed)	9_130611379-130630233	EUR,AFR,EAS	2	7	0.945931	rs72752885	0.63214	130628504	C,C,NA	T,T,NA	0.91352,0.7035,NA	-0.0204891,-0.0222566,NA	0.00395134,0.00457015,NA	6.66632,5.95232,NA	-5.18535484164866,-4.86999332625844,NA	SH2D3C	rs72752885,rs1537034,rs66510043	0.63214,0.077693,0.0321682	0.742001	1,0.744,1	|EpiMap=1,|EpiMap=1|Cicero=1,|EpiMap=1	rs10987762,rs10987763,rs1887266,rs7020232	0.022599,0.0567432,0.109689,0.0219673	0.210999	0.136127	0.98115	0.473978	0.0140416	0.0537629	0.028375	FALSE	TRUE	FALSE	FALSE	FALSE	FALSE	FALSE	TRUE	FALSE
RBC_Mean_INT	qt	Labs	Labs	red blood cell count (RBC, mean, inv-norm transformed)	9_136065526-136184526	EUR,AFR,EAS	1	1	1	rs10901252	0.999928	136128000	G,G,G	C,C,C	0.91551,0.8238,0.7986	-0.101672,-0.0681025,-0.00579504	0.00399326,0.00547849,0.0228711	142.271,34.7505,0.0969229	-25.4609016192284,-12.4308888033016,-0.253378280887233	SURF4	rs10901252	0.999928	0.999928	0.706	|eQTLGen_Finemapped=1			0	1	1	0.270218	0.0859151	0.0318407	0.0157075	TRUE	TRUE	FALSE	TRUE	FALSE	FALSE	FALSE	TRUE	TRUE
RBC_Mean_INT	qt	Labs	Labs	red blood cell count (RBC, mean, inv-norm transformed)	9_136065526-136184526	EUR,AFR,EAS	2	1	1	rs115478735	1	136149711	A,A,A	T,T,T	0.8161,0.98714,0.96627	0.0662593,0.0758846,0.0518558	0.00286681,0.0185253,0.0508071	117.461,4.3769,0.512261	23.1125536746418,4.0962683465315,1.02064081594895	ABO	rs115478735	1	1	1	|Promoter=1|ABC=1			0	1	0.687775	0.282631	0.0859151	0.0318407	0.0157075	TRUE	FALSE	FALSE	FALSE	FALSE	FALSE	FALSE	TRUE	FALSE
RBC_Mean_INT	qt	Labs	Labs	red blood cell count (RBC, mean, inv-norm transformed)	9_136065526-136184526	EUR,AFR,EAS	3	1	1	rs67318122	0.999189	136159538	A,A,NA	G,G,NA	0.90755,0.93949,NA	0.0236111,0.0185368,NA	0.00383418,0.00875417,NA	9.13283,1.46574,NA	6.15805726387389,2.11748229700817,NA	ABO	rs67318122	0.999189	0.999189	1	|EpiMap=1|ABC=1			0	1	0.0992059	0.5	0.0859151	0.0318407	0.0157075	TRUE	FALSE	FALSE	FALSE	FALSE	FALSE	FALSE	TRUE	FALSE
RBC_Mean_INT	qt	Labs	Labs	red blood cell count (RBC, mean, inv-norm transformed)	9_136065526-136184526	EUR,AFR,EAS	4	8	0.729253	rs11244041	0.21971	136109279	A,G,A	G,A,G	0.7952,0.615,0.5655	-0.0481511,0.0323663,0.0396024	0.00275206,0.0042895,0.0185042	67.8163,13.3462,1.49026	-15.3234509635118,6.64695439690789,2.281345035263	OBP2B	rs3761822,rs10793958,rs3761823,rs4962104,rs6597609,rs4454354	0.16234,0.161808,0.131331,0.115149,0.0907783,0.0655148	0.726921	1,1,1,1,1,1	|GTeX_Finemapped=1,|GTeX_Finemapped=1,|GTeX_Finemapped=1,|GTeX_Finemapped=1,|GTeX_Finemapped=1,|GTeX_Finemapped=1	rs10793961,rs11244041	0.0507118,0.21971	0.270422	0.918937	0.996891	0.551329	0.0859151	0.0318407	0.0157075	TRUE	TRUE	FALSE	TRUE	FALSE	FALSE	FALSE	TRUE	TRUE
RBC_Mean_INT	qt	Labs	Labs	red blood cell count (RBC, mean, inv-norm transformed)	9_136065526-136184526	EUR,AFR,EAS	5	2	0.936366	rs8176744	0.709835	136131350	G,NA,NA	T,NA,NA	0.95924,NA,NA	-0.030651,NA,NA	0.00561669,NA,NA	7.31525,NA,NA	-5.45712866474739,NA,NA	ABO	rs8176744,rs8176760	0.709835,0.289116	0.998951	1,1	|Exon=1|EpiMap=1,|Promoter=1|ABC=1|Cicero=1			0	0.999382	0.499041	0.499528	0.0859151	0.0318407	0.0157075	TRUE	FALSE	FALSE	FALSE	FALSE	FALSE	FALSE	TRUE	FALSE
RBC_Mean_INT	qt	Labs	Labs	red blood cell count (RBC, mean, inv-norm transformed)	9_136065526-136184526	EUR,AFR,EAS	6	1	1	rs11244038	1	136095770	G,NA,NA	C,NA,NA	0.93539,NA,NA	-0.0896962,NA,NA	0.00451768,NA,NA	86.9968,NA,NA	-19.854482831896,NA,NA	OBP2B	rs11244038	1	1	1	|GTeX_Finemapped=1			0	1	0.5	0.5	0.0859151	0.0318407	0.0157075	TRUE	FALSE	FALSE	FALSE	FALSE	FALSE	FALSE	TRUE	FALSE
RBC_Mean_INT	qt	Labs	Labs	red blood cell count (RBC, mean, inv-norm transformed)	9_136065526-136184526	EUR,AFR,EAS	7	2	1	rs8176672	0.796057	136142185	C,C,C	T,T,T	0.91551,0.8956,0.8095	-0.101933,-0.0860297,-0.00969574	0.00399326,0.00682602,0.0233575	142.997,35.6931,0.168727	-25.5262617510505,-12.6032006938157,-0.415101787434443	ABO	rs8176672,rs8176693	0.796057,0.203761	0.999818	1,1	|GTeX_Finemapped=1,|GTeX_Finemapped=1|EpiMap=1			0	1	1	0.291573	0.0859151	0.0318407	0.0157075	TRUE	TRUE	FALSE	TRUE	FALSE	FALSE	FALSE	TRUE	TRUE
RBC_Mean_INT	qt	Labs	Labs	red blood cell count (RBC, mean, inv-norm transformed)	9_136065526-136184526	EUR,AFR,EAS	8	1	1	rs9411476	0.956732	136127601	G,G,G	A,A,A	0.993042,0.8646,0.8472	0.0362426,0.03867,0.055308	0.0133609,0.00610039,0.0254934	2.17549,9.63571,1.52224	2.71258672694205,6.33893898586812,2.16950269481513	ABO	rs9411476	0.956732	0.956732	1	|GTeX_Finemapped=1|EpiMap=1|ABC=1			0	0.535439	0.801232	0.498826	0.0859151	0.0318407	0.0157075	FALSE	TRUE	FALSE	FALSE	FALSE	FALSE	FALSE	TRUE	FALSE
RBC_Mean_INT	qt	Labs	Labs	red blood cell count (RBC, mean, inv-norm transformed)	9_13956009-14019743	EUR,AFR,EAS	1	1	1	rs7848012	1	14012182	T,T,T	C,C,C	0.5954,0.94554,0.98016	0.0332667,-0.00938477,0.0330393	0.00226279,0.00919805,0.0657753	48.2012,0.512033,0.210806	14.7016294044078,-1.02029995488174,0.502305576713447	NFIB	rs7848012	1	1	1	|EpiMap=1			0	1	0.414223	0.372785	0.040954	0.0134984	0.03722	TRUE	FALSE	FALSE	FALSE	FALSE	FALSE	FALSE	TRUE	FALSE
RBC_Mean_INT	qt	Labs	Labs	red blood cell count (RBC, mean, inv-norm transformed)	9_13956009-14019743	EUR,AFR,EAS	2	1	1	rs10511584	0.997073	13972307	G,G,G	C,C,C	0.836,0.7201,0.98413	-0.0169098,0.00419603,0.0140333	0.00299941,0.00464918,0.0733952	7.76361,0.4356,0.0714162	-5.63770874938738,0.902531199050155,0.191201876961981	FREM1	rs10511584	0.997073	0.997073	1	|EpiMap=1			0	1	0.366256	0.373063	0.040954	0.0134984	0.03722	TRUE	FALSE	FALSE	FALSE	FALSE	FALSE	FALSE	TRUE	FALSE
RBC_Mean_INT	qt	Labs	Labs	red blood cell count (RBC, mean, inv-norm transformed)	9_13956009-14019743	EUR,AFR,EAS	3	2	0.917578	rs57539572	0.791983	13962062	G,G,NA	A,A,NA	0.96421,0.98714,NA	-0.0371191,-0.0170419,NA	0.00597853,0.0185253,NA	9.27236,0.446588,NA	-6.2087335850117,-0.919925723200164,NA	NFIB	rs57539572	0.791983	0.791983	1	|EpiMap=1	rs144458649	0.205031	0.205031	0.998342	0.409565	0.499845	0.040954	0.0134984	0.03722	TRUE	FALSE	FALSE	FALSE	FALSE	FALSE	FALSE	TRUE	FALSE
RBC_Mean_INT	qt	Labs	Labs	red blood cell count (RBC, mean, inv-norm transformed)	9_13956009-14019743	EUR,AFR,EAS	4	1	1	rs34438293	0.985398	13957373	T,A,T	A,T,A	0.6392,0.5696,0.95238	0.0199792,-0.00261126,0.0494583	0.00231265,0.00421554,0.0430707	17.2467,0.271136,0.600598	8.63909368040992,-0.619436655802104,1.14830499620392	MPDZ	rs34438293	0.985398	0.985398	1	|EpiMap=1			0	1	0.343112	0.476692	0.040954	0.0134984	0.03722	TRUE	FALSE	FALSE	FALSE	FALSE	FALSE	FALSE	TRUE	FALSE
RBC_Mean_INT	qt	Labs	Labs	red blood cell count (RBC, mean, inv-norm transformed)	9_140100317-140117968	EUR,AFR,EAS	1	1	1	rs113809617	0.993287	140100317	C,C,C	G,G,G	0.8608,0.92511,0.8065	0.0251538,0.0206494,-0.0235584	0.00320842,0.00792987,0.0232188	14.3461,2.03554,0.508242	7.83993367451892,2.60400233547334,-1.01462607886712	NDOR1	rs113809617	0.993287	0.993287	0.57	|Exon=1|GTeX_Finemapped=1|eQTLGen_Finemapped=1|ABC=0.500			0	1	0.878059	0.430022	0.00749197	0.00558812	0.0139663	TRUE	TRUE	FALSE	TRUE	FALSE	FALSE	FALSE	TRUE	TRUE
RBC_Mean_INT	qt	Labs	Labs	red blood cell count (RBC, mean, inv-norm transformed)	9_140100317-140117968	EUR,AFR,EAS	2	6	0.610572	rs7390663	0.592375	140110274	C,C,C	T,T,T	0.838,0.92284,0.91468	-0.015329,-0.00972085,-0.0595648	0.00301427,0.00782195,0.0328339	6.43567,0.669679,1.15703	-5.08547674893092,-1.24276555078976,-1.81412503540548	NDOR1	rs7390663,rs11525177,rs62587583,rs7469085	0.592375,0.0337319,0.0285774,0.0220937	0.676778	0.99,0.882,0.721,0.882	|Exon=1,|GTeX_Finemapped=1|Roadmap=1,|GTeX_Finemapped=1,|GTeX_Finemapped=1	rs3936235,rs7390308	0.0289122,0.263772	0.292684	0.888706	0.32534	0.606913	0.00749197	0.00558812	0.0139663	TRUE	FALSE	FALSE	FALSE	FALSE	FALSE	FALSE	TRUE	FALSE
RBC_Mean_INT	qt	Labs	Labs	red blood cell count (RBC, mean, inv-norm transformed)	9_20737847-20928187	EUR,AFR,EAS	1	5	0.933452	rs10811411	0.286909	20823419	A,A,A	T,T,T	0.7535,0.93116,0.8046	-0.018276,-0.0211758,0.00425366	0.00257698,0.00824408,0.0231329	11.8788,1.99094,0.0684872	-7.09202244487734,-2.56860680633861,0.183879236930951	FOCAD	rs10811411,rs72703926,rs10511681,rs10757148,rs7854465	0.286909,0.229987,0.215221,0.143664,0.0974673	0.973248	1,1,1,1,1	|Promoter=1,|Promoter=1,|Promoter=1,|Promoter=1,|Promoter=1			0	1	0.714352	0.400507	0.0445648	0.00970775	0.00356118	TRUE	FALSE	FALSE	FALSE	FALSE	FALSE	FALSE	TRUE	FALSE
RBC_Mean_INT	qt	Labs	Labs	red blood cell count (RBC, mean, inv-norm transformed)	9_22072264-22125503	EUR,AFR,EAS	1	5	0.827192	rs10811652	0.426474	22077085	A,C,C	C,A,A	0.506,0.97504,0.7212	0.0163806,-0.0453073,0.0286109	0.00222138,0.0133795,0.0204554	12.7813,3.14973,0.790742	7.37406477054804,-3.38632235883254,1.39869667667217	CDKN2B	rs10811652,rs10757271,rs9632884,rs10757269	0.426474,0.303904,0.168141,0.0440347	0.942554	1,1,1,1	|GTeX_Finemapped=1,|GTeX_Finemapped=1,|GTeX_Finemapped=1,|GTeX_Finemapped=1	rs1333047	0.0219682	0.0219682	1	0.928615	0.494781	0.135732	0.126963	0.00723359	FALSE	FALSE	FALSE	FALSE	FALSE	FALSE	FALSE	FALSE	FALSE
RBC_Mean_INT	qt	Labs	Labs	red blood cell count (RBC, mean, inv-norm transformed)	9_2373615-2873615	EUR,AFR,EAS	1	1	1	rs7032549	0.999999	2623615	A,G,A	G,A,G	0.5646,0.7224,0.5804	0.0190564,-0.00785254,0.0197734	0.00223999,0.00466097,0.0185866	16.7497,1.03603,0.541519	8.5073594078545,-1.68474373360052,1.06385245284237	VLDLR	rs7032549	0.999999	0.999999	1	|eQTLGen_Finemapped=1|ABC=1			0	1	0.460871	0.373488	0.162662	0.080362	0.0243352	FALSE	FALSE	FALSE	FALSE	FALSE	FALSE	FALSE	FALSE	FALSE
RBC_Mean_INT	qt	Labs	Labs	red blood cell count (RBC, mean, inv-norm transformed)	9_2373615-2873615	EUR,AFR,EAS	2	1	1	rs10738726	0.97323	2569655	A,A,G	G,G,A	0.5467,0.8964,0.8393	-0.0122653,-0.0132536,-0.0286942	0.00223097,0.00684926,0.0249756	7.41493,1.27584,0.601017	-5.49774313415241,-1.93504115773091,-1.14888931597239	VLDLR	rs10738726	0.97323	0.97323	1	|EpiMap=1			0	0.999166	0.591532	0.403933	0.162662	0.080362	0.0243352	FALSE	FALSE	FALSE	FALSE	FALSE	FALSE	FALSE	FALSE	FALSE
RBC_Mean_INT	qt	Labs	Labs	red blood cell count (RBC, mean, inv-norm transformed)	9_32452627-32457529	EUR,AFR,EAS	1	2	0.997426	rs7045087	0.839167	32455262	T,T,T	C,C,C	0.7197,0.525,0.94544	0.0226817,-0.00118034,0.0210253	0.00247271,0.00417973,0.0403857	19.3363,0.109221,0.219945	9.17281039830793,-0.282396231335517,0.520612494026351	ACO1	rs7045087	0.839167	0.839167	1	|GTeX_Finemapped=1	rs1133071	0.160833	0.160833	1	0.968646	0.311468	0.0284831	0.00721183	0.0114385	TRUE	TRUE	FALSE	TRUE	FALSE	FALSE	FALSE	TRUE	TRUE
RBC_Mean_INT	qt	Labs	Labs	red blood cell count (RBC, mean, inv-norm transformed)	9_32452627-32457529	EUR,AFR,EAS	2	1	1	rs10970986	1	32453278	T,T,T	C,C,C	0.7247,0.98563,0.7192	-0.0204702,-0.0670545,-0.00978748	0.00248645,0.0175384,0.0204107	15.7376,3.8805,0.199582	-8.23270124072473,-3.82329630981161,-0.47952691480449	ACO1	rs10970986	1	1	1	|Exon=1|GTeX_Finemapped=1			0	1	0.854533	0.323928	0.0284831	0.00721183	0.0114385	TRUE	TRUE	FALSE	TRUE	FALSE	FALSE	FALSE	TRUE	TRUE
RBC_Mean_INT	qt	Labs	Labs	red blood cell count (RBC, mean, inv-norm transformed)	9_32452627-32457529	EUR,AFR,EAS	3	2	0.982569	rs12006123	0.898656	32456017	G,G,G	A,A,A	0.8022,0.7579,0.94147	0.0140954,0.00817619,0.0233645	0.00278809,0.00487272,0.0390742	6.36748,1.02986,0.259739	5.05557568084244,1.6779519447044,0.597952101386593	DDX58	rs12006123,rs10363	0.898656,0.0718262	0.970482	1,1	|Exon=1,|Exon=1			0	0.999999	0.817731	0.339776	0.0284831	0.00721183	0.0114385	TRUE	TRUE	FALSE	TRUE	FALSE	FALSE	FALSE	TRUE	TRUE
RBC_Mean_INT	qt	Labs	Labs	red blood cell count (RBC, mean, inv-norm transformed)	9_34081235-34149119	EUR,AFR,EAS	1	3	1	rs61237993	0.407398	34130435	G,G,A	A,A,G	0.8638,0.98941,0.6012	0.0222612,0.00123565,-0.0277535	0.00323792,0.020391,0.0187325	11.2082,0.0215093,0.858695	6.87515442012156,0.0605978127605316,-1.48156946483385	BAG1	rs61237993,rs10971930	0.407398,0.293054	0.700452	1,1	|GTeX_Finemapped=1,|GTeX_Finemapped=1	rs11557154	0.294563	0.294563	0.999621	0.248562	0.405139	0.00514307	0.0147372	0.00941945	TRUE	FALSE	FALSE	FALSE	FALSE	FALSE	FALSE	TRUE	FALSE
RBC_Mean_INT	qt	Labs	Labs	red blood cell count (RBC, mean, inv-norm transformed)	9_34081235-34149119	EUR,AFR,EAS	2	5	0.993855	rs7470431	0.51431	34124374	T,T,T	C,C,C	0.7853,0.8578,0.7897	-0.0148311,-0.00680429,-0.0334899	0.00270475,0.00597629,0.0225077	7.37952,0.593644,0.864012	-5.48335335982993,-1.13854749351186,-1.48793079701613	DCAF12	rs7470431,rs4879754,rs16935392	0.51431,0.246013,0.0735294	0.833852	1,1,1	|ABC=1,|ABC=1,|Exon=1	rs10117267,rs58777673	0.105342,0.0235316	0.128874	0.999986	0.413447	0.459367	0.00514307	0.0147372	0.00941945	TRUE	FALSE	FALSE	FALSE	FALSE	FALSE	FALSE	TRUE	FALSE
RBC_Mean_INT	qt	Labs	Labs	red blood cell count (RBC, mean, inv-norm transformed)	9_4811553-4869090	EUR,AFR,EAS	1	6	0.993231	rs2236498	0.39118	4844778	A,A,C	C,C,A	0.8141,0.8933,0.5546	-0.0545249,-0.0370458,0.00962958	0.00285485,0.00676073,0.0184551	80.59,7.37017,0.220532	-19.0990419811899,-5.47955620177111,0.521784222247509	SPATA6L	rs2236498,rs2236496,rs17803780,rs2236497	0.39118,0.198275,0.0579913,0.046097	0.693543	1,1,1,1	|EpiMap=1,|EpiMap=1,|EpiMap=1,|EpiMap=1	rs2236495,rs7874244	0.19667,0.0742784	0.270948	1	0.834525	0.304157	0.0554645	0.0329182	0.00607327	TRUE	TRUE	FALSE	TRUE	FALSE	FALSE	FALSE	TRUE	TRUE
RBC_Mean_INT	qt	Labs	Labs	red blood cell count (RBC, mean, inv-norm transformed)	9_4811553-4869090	EUR,AFR,EAS	2	1	1	rs457417	0.98878	4855514	A,A,NA	C,C,NA	0.8658,0.6309,NA	0.0214186,0.0195234,NA	0.00325819,0.00432536,NA	10.3093,5.19584,NA	6.57377255470062,4.51370521760038,NA	JAK2	rs457417	0.98878	0.98878	1	|ABC=1			0	0.999987	0.999932	0.5	0.0554645	0.0329182	0.00607327	TRUE	TRUE	FALSE	TRUE	FALSE	FALSE	FALSE	TRUE	TRUE
RBC_Mean_INT	qt	Labs	Labs	red blood cell count (RBC, mean, inv-norm transformed)	9_4811553-4869090	EUR,AFR,EAS	3	2	0.989437	rs7870037	0.589918	4852728	A,C,A	C,A,C	0.6809,0.5575,0.7391	0.0193321,-0.011791,0.0319959	0.00238263,0.00420238,0.0208878	15.3091,2.29935,0.901106	8.113765041152,-2.80579100414527,1.53179846609025	RCL1	rs7870037,rs7855081	0.589918,0.407239	0.997157	1,1	|ABC=1,|ABC=1			0	1	0.991465	0.550861	0.0554645	0.0329182	0.00607327	TRUE	TRUE	FALSE	TRUE	FALSE	FALSE	FALSE	TRUE	TRUE
RBC_Mean_INT	qt	Labs	Labs	red blood cell count (RBC, mean, inv-norm transformed)	9_84290375-84314589	EUR,AFR,EAS	1	8	1	rs67199640	0.432537	84306876	C,C,C	T,T,T	0.91252,0.7844,0.97321	0.030834,-0.00247787,-0.0160224	0.00393084,0.00507553,0.0568058	14.3605,0.203836,0.109076	7.84412491986446,-0.488199261948998,-0.28205570557936	TLE1	rs67199640,rs72747302,rs117167900,rs72749008,rs72749010,rs72749007,rs72749015,rs72749016	0.432537,0.246312,0.0632646,0.0632646,0.0632646,0.0519341,0.0264743,0.0264743	0.973526	1,1,1,1,1,1,1,1	|eQTLGen_Finemapped=1|EpiMap=1,|EpiMap=1,|Exon=1|ABC=1|Cicero=1,|Promoter=1|ABC=1|Cicero=1,|Promoter=1|ABC=1|Cicero=1,|Promoter=1|eQTLGen_Finemapped=1|ABC=1,|EpiMap=1,|EpiMap=1			0	1	0.41943	0.361307	0.0165181	0.00469259	0.00838711	TRUE	FALSE	FALSE	FALSE	FALSE	FALSE	FALSE	TRUE	FALSE
RBC_Mean_INT	qt	Labs	Labs	red blood cell count (RBC, mean, inv-norm transformed)	9_88870898-88985734	EUR,AFR,EAS	1	28	1	rs72750620	0.0599655	88973941	T,T,T	A,A,A	0.6322,0.95386,0.994048	-0.0155783,-0.000649451,0.0495814	0.00230318,0.00994932,0.119247	10.8717,0.0232126,0.169049	-6.76382219366267,-0.0652759183542192,0.415787399263713	ZCCHC6	rs72750620,rs813771,rs72750617,rs12554648,rs791222,rs791325,rs791321,rs700776,rs791219,rs791220,rs791221,rs700771,rs700769,rs700773,rs700774,rs791322,rs700770,rs791314,rs7036691,rs700763,rs700764,rs700766,rs700761,rs700762,rs2031266	0.0599655,0.0596121,0.0571714,0.054449,0.0519265,0.0519265,0.0515839,0.0412326,0.0385449,0.0385449,0.0385449,0.0376743,0.0374096,0.0373554,0.0341217,0.0341217,0.0306215,0.0263202,0.0244052,0.0191818,0.0176022,0.0175557,0.0173478,0.0173478,0.0144633	0.90903	1,1,1,1,1,1,1,1,1,1,1,1,1,1,1,1,1,1,1,1,1,1,1,1,1	|eQTLGen_Finemapped=1,|eQTLGen_Finemapped=1|ABC=1,|eQTLGen_Finemapped=1,|eQTLGen_Finemapped=1,|eQTLGen_Finemapped=1,|eQTLGen_Finemapped=1|ABC=1,|ABC=1,|Promoter=1|eQTLGen_Finemapped=1|ABC=1,|eQTLGen_Finemapped=1|EpiMap=1,|eQTLGen_Finemapped=1|EpiMap=1,|eQTLGen_Finemapped=1,|eQTLGen_Finemapped=1,|eQTLGen_Finemapped=1,|eQTLGen_Finemapped=1|ABC=1,|eQTLGen_Finemapped=1,|eQTLGen_Finemapped=1,|eQTLGen_Finemapped=1,|eQTLGen_Finemapped=1,|eQTLGen_Finemapped=1,|Promoter=1,|Promoter=1,|eQTLGen_Finemapped=1,|Promoter=1,|Promoter=1,|eQTLGen_Finemapped=1	rs4400467,rs6559922,rs7860147	0.0178127,0.00788175,0.0186444	0.0443388	1	0.354188	0.313863	0.0242886	0.0145489	0.00261897	TRUE	FALSE	FALSE	FALSE	FALSE	FALSE	FALSE	TRUE	FALSE
RBC_Min_INT	qt	Labs	Labs	red blood cell count (RBC, minimum, inv-norm transformed)	10_101274033-101308890	EUR,AFR,EAS	1	10	0.992968	rs12414770	0.128634	101288238	G,G,G	T,T,T	0.7147,0.8918,0.5605	0.0261129,0.0243732,0.0064161	0.0024595,0.00671935,0.0184805	25.6055,3.54306,0.137597	10.6171579589347,3.62731514208964,0.347182164984714	NKX2-3	rs12414770,rs11190139,rs11190137,rs11190136,rs10883363,rs10883364,rs60386053,rs10883368,rs10883369,rs12412391	0.128634,0.125532,0.125216,0.118964,0.118499,0.118499,0.0961768,0.052813,0.0485167,0.0383142	0.971165	1,1,1,1,1,1,1,1,1,1	|ABC=1,|ABC=1,|ABC=1|Cicero=1,|ABC=1|Cicero=1,|ABC=1|Cicero=1,|ABC=1|Cicero=1,|EpiMap=1|ABC=1,|ABC=1|Cicero=1,|Cicero=1,|EpiMap=1|ABC=1			0	1	0.98831	0.343617	0.00958341	0.00369089	0.002455	TRUE	TRUE	FALSE	TRUE	FALSE	FALSE	FALSE	TRUE	TRUE
RBC_Min_INT	qt	Labs	Labs	red blood cell count (RBC, minimum, inv-norm transformed)	10_103338008-103488712	EUR,AFR,EAS	1	1	1	rs1549066	1	103338008	C,C,T	T,T,C	0.664,0.8873,0.5675	-0.0191042,-0.00449959,0.00342268	0.00235129,0.00660051,0.0185143	15.3493,0.305021,0.0688815	-8.12498670942334,-0.681703383526424,0.184866832664481	BTRC	rs1549066	1	1	1	|eQTLGen_Finemapped=1			0	1	0.333751	0.37098	0.0182944	0.0319585	0.0173484	TRUE	FALSE	FALSE	FALSE	FALSE	FALSE	FALSE	TRUE	FALSE
RBC_Min_INT	qt	Labs	Labs	red blood cell count (RBC, minimum, inv-norm transformed)	10_114754071-114767771	EUR,AFR,EAS	1	2	0.998047	rs6585198	0.544377	114762237	G,A,G	A,G,A	0.5099,0.8517,0.9504	0.0161946,-0.00910577,0.0176131	0.00222165,0.00587301,0.0422462	12.507,0.917089,0.169577	7.2894470326109,-1.55044346936239,0.416915604243695	TCF7L2	rs6585198,rs10885402	0.544377,0.455623	1	1,1	|EpiMap=1,|EpiMap=1			0	1	0.400148	0.440763	0.0367854	6.4741e-09	6.4741e-09	TRUE	FALSE	FALSE	FALSE	FALSE	FALSE	FALSE	TRUE	FALSE
RBC_Min_INT	qt	Labs	Labs	red blood cell count (RBC, minimum, inv-norm transformed)	10_45947416-46089925	EUR,AFR,EAS	1	28	0.993524	rs12761573	0.106934	46079517	A,A,A	C,C,C	0.92147,0.96142,0.94643	0.0439833,0.0231473,-0.0585072	0.00412859,0.0108377,0.0407359	25.7742,1.48552,0.821227	10.6533465420398,2.135812949242,-1.43625647156439	2025-03-08	rs12761573,rs78661209,rs12781506,rs71496620,rs35824277,rs10508896,rs71494802,rs71496605,rs34138033,rs71496621,rs35968565,rs75820736,rs34195613,rs35735968,rs901682,rs12769244,rs901683,rs36047811	0.106934,0.0982333,0.0534032,0.0456052,0.038449,0.0367942,0.03604,0.0330418,0.0310637,0.0310637,0.0310318,0.0310318,0.0305258,0.0154119,0.0127431,0.0125852,0.0125824,0.00689589	0.663436	1,1,1,1,1,1,1,1,1,1,1,1,1,0.98,0.655,0.99,0.655,0.798	|GTeX_Finemapped=1,|EpiMap=1,|GTeX_Finemapped=1,|EpiMap=1,|Promoter=1,|Exon=1,|GTeX_Finemapped=1,|ABC=1,|ABC=1,|ABC=1,|ABC=1,|ABC=1,|Promoter=1,|Promoter=1,|EpiMap=1,|Exon=1,|EpiMap=1,|GTeX_Finemapped=1	rs35504302,rs36070535,rs36074276,rs71496606,rs71496607,rs76493570,rs768673,rs77651228,rs901684,rs9422657	0.0322365,0.0373234,0.0310637,0.0322365,0.0322365,0.0381669,0.0125824,0.0307427,0.0125824,0.031258	0.290429	1	0.468679	0.507734	0.0481586	0.0110786	0.00951266	TRUE	FALSE	FALSE	FALSE	FALSE	FALSE	FALSE	TRUE	FALSE
RBC_Min_INT	qt	Labs	Labs	red blood cell count (RBC, minimum, inv-norm transformed)	10_60264741-60374898	EUR,AFR,EAS	1	68	0.716839	rs893370	0.115045	60360834	T,A,T	A,T,A	0.5129,0.7216,0.5228	-0.0177562,0.00430284,-0.0176034	0.00222195,0.00465684,0.0183639	14.8743,0.449165,0.471384	-7.99126893044398,0.923982786610663,-0.95858722820316	BICC1	rs893370,rs10826202,rs10763564,rs2393455,rs4948525,rs10740732,rs4948524,rs10740731,rs10763559,rs10763561,rs2393449,rs12263522,rs7474570,rs10763556,rs10763557,rs4948523,rs10763558,rs11006192,rs2033149,rs1346301,rs1427204,rs7921371,rs1658429,rs1658428,rs1649040,rs7098606,rs7097576,rs1896244,rs1658495,rs1649038,rs1620186,rs1303970,rs1626606,rs1649066,rs1658447,rs2438182,rs1658446,rs1649028,rs1649031,rs1896245,rs1896246,rs1649030,rs12248958,rs1658494,rs1427196,rs2170779,rs1649027,rs1649032,rs1658497,rs1649033,rs1658455,rs1365740,rs1365741,rs1658496,rs1427195,rs1896243,rs7098326,rs7098329,rs7094882,rs12264028,rs1427198,rs7100474,rs11006170,rs10763551,rs10763552,rs7079648,rs717453	0.115045,0.111309,0.109095,0.105504,0.0609446,0.0595998,0.0472582,0.0418845,0.0415741,0.0221679,0.0143733,0.0143233,0.0132819,0.0127676,0.0121924,0.010506,0.00991028,0.00819538,0.00382627,0.0035377,0.0035377,0.00336391,0.00333094,0.00332793,0.00330587,0.00329084,0.00327419,0.0032501,0.00324986,0.00317204,0.00314003,0.00301654,0.00289423,0.00285161,0.00284075,0.00284024,0.00284016,0.00278156,0.00273051,0.00272328,0.00272328,0.00271341,0.00271314,0.00270975,0.00270927,0.00270927,0.00270902,0.00270701,0.00270191,0.00269967,0.00269628,0.00269386,0.00269386,0.00268053,0.00265533,0.0026195,0.00261904,0.00261904,0.00259505,0.00257015,0.00247527,0.00239401,0.00239025,0.00228195,0.00228195,0.0022316,0.00220312	0.948855	1,1,1,1,1,1,1,1,1,1,1,1,1,1,1,1,1,1,1,1,1,1,1,1,1,1,1,1,1,1,1,1,1,1,1,1,1,1,1,1,1,1,1,1,1,1,1,1,1,1,1,0.655,1,1,1,1,1,1,1,1,1,1,1,1,1,1,1	|eQTLGen_Finemapped=1,|eQTLGen_Finemapped=1,|eQTLGen_Finemapped=1,|EpiMap=1,|eQTLGen_Finemapped=1,|eQTLGen_Finemapped=1|ABC=1|Cicero=1,|eQTLGen_Finemapped=1,|eQTLGen_Finemapped=1|EpiMap=1,|eQTLGen_Finemapped=1,|ABC=1|Cicero=1,|GTeX_Finemapped=1|eQTLGen_Finemapped=1,|eQTLGen_Finemapped=1,|GTeX_Finemapped=1|eQTLGen_Finemapped=1,|EpiMap=1,|eQTLGen_Finemapped=1,|ABC=1,|EpiMap=1,|GTeX_Finemapped=1|eQTLGen_Finemapped=1,|GTeX_Finemapped=1,|GTeX_Finemapped=1,|GTeX_Finemapped=1,|EpiMap=1,|EpiMap=1,|EpiMap=1,|eQTLGen_Finemapped=1,|EpiMap=1|ABC=1,|EpiMap=1|ABC=1,|ABC=1,|EpiMap=1,|EpiMap=1,|EpiMap=1,|GTeX_Finemapped=1,|EpiMap=1,|EpiMap=1,|EpiMap=1,|EpiMap=1,|EpiMap=1,|EpiMap=1,|EpiMap=1,|ABC=1,|ABC=1,|EpiMap=1,|EpiMap=1,|EpiMap=1,|ABC=1,|ABC=1,|EpiMap=1,|EpiMap=1,|EpiMap=1,|EpiMap=1,|EpiMap=1,|EpiMap=1,|EpiMap=1|ABC=1,|EpiMap=1,|ABC=1,|ABC=1,|ABC=1,|ABC=1,|ABC=1,|EpiMap=1,|ABC=1,|Promoter=1|ABC=1|Cicero=1,|ABC=1,|Promoter=1|ABC=1,|ABC=1,|Promoter=1|ABC=1|Cicero=1,|EpiMap=1|ABC=1	rs7099881	0.00238185	0.00238185	1	0.399321	0.388696	0.0210802	0.000718657	0.000617176	TRUE	FALSE	FALSE	FALSE	FALSE	FALSE	FALSE	TRUE	FALSE
RBC_Min_INT	qt	Labs	Labs	red blood cell count (RBC, minimum, inv-norm transformed)	10_71094504-71099109	EUR,AFR,EAS	1	1	1	rs17476364	0.999963	71094504	T,NA,NA	C,NA,NA	0.9006,NA,NA	-0.0642285,NA,NA	0.00371194,NA,NA	66.352,NA,NA	-17.303216108019,NA,NA	HK1	rs17476364	0.999963	0.999963	0.655	|EpiMap=1			0	1	0.5	0.5	0.0193538	6.4741e-09	0.00252212	TRUE	FALSE	FALSE	FALSE	FALSE	FALSE	FALSE	TRUE	FALSE
RBC_Min_INT	qt	Labs	Labs	red blood cell count (RBC, minimum, inv-norm transformed)	10_71094504-71099109	EUR,AFR,EAS	2	1	1	rs75743765	0.99714	71098351	G,NA,NA	A,NA,NA	0.90557,NA,NA	0.0194839,NA,NA	0.0037979,NA,NA	6.53837,NA,NA	5.13017720319124,NA,NA	HK1	rs75743765	0.99714	0.99714	0.922	|Exon=1			0	0.988433	0.498489	0.49972	0.0193538	6.4741e-09	0.00252212	TRUE	FALSE	FALSE	FALSE	FALSE	FALSE	FALSE	TRUE	FALSE
RBC_Min_INT	qt	Labs	Labs	red blood cell count (RBC, minimum, inv-norm transformed)	10_80774760-80805751	EUR,AFR,EAS	1	5	0.982483	rs12777237	0.570735	80787760	G,G,G	T,T,T	0.7505,0.767,0.90972	0.0171416,0.0169183,0.0151277	0.00256655,0.00493741,0.0320061	10.6184,3.21376,0.196227	6.67884903859266,3.426553597939,0.472650525993482	ZMIZ1	rs12777237,rs12783396,rs34483750,rs1437803,rs7080849	0.570735,0.218008,0.0948183,0.0479412,0.0341514	0.965654	1,1,1,1,1	|GTeX_Finemapped=1|ABC=1,|EpiMap=1|ABC=1,|GTeX_Finemapped=1,|GTeX_Finemapped=1,|GTeX_Finemapped=1			0	1	0.977636	0.377237	0.0129658	0.0605437	0.00198963	TRUE	TRUE	FALSE	TRUE	FALSE	FALSE	FALSE	TRUE	TRUE
RBC_Min_INT	qt	Labs	Labs	red blood cell count (RBC, minimum, inv-norm transformed)	10_89644226-89720251	EUR,AFR,EAS	1	2	1	rs34986811	0.606548	89668276	T,T,NA	C,C,NA	0.94632,0.97428,NA	0.028779,0.00331253,NA	0.00492759,0.0131855,NA	8.28329,0.0960204,NA	5.84038038879046,0.251225209510447,NA	PAPSS2	rs34986811	0.606548	0.606548	1	|EpiMap=1	rs79584985	0.386324	0.386324	0.999984	0.384263	0.499244	0.0191031	0.0325319	0.00485906	TRUE	FALSE	FALSE	FALSE	FALSE	FALSE	FALSE	TRUE	FALSE
RBC_Min_INT	qt	Labs	Labs	red blood cell count (RBC, minimum, inv-norm transformed)	10_92826020-92837380	EUR,AFR,EAS	1	4	1	rs17104921	0.25912	92837261	G,G,NA	A,A,NA	0.9334,0.91755,NA	-0.0307326,-0.00854542,NA	0.00445439,0.00758865,NA	11.2821,0.584807,NA	-6.89939587687652,-1.126079078624,NA	ANKRD1	rs17104921,rs17104915,rs75449186,rs75524400	0.25912,0.249499,0.246429,0.244951	0.999999	0.655,0.655,0.655,0.655	|EpiMap=1,|EpiMap=1,|EpiMap=1,|EpiMap=1			0	0.999996	0.353437	0.5	0.000239193	3.898e-06	2.35896e-05	TRUE	FALSE	FALSE	FALSE	FALSE	FALSE	FALSE	TRUE	FALSE
RBC_Min_INT	qt	Labs	Labs	red blood cell count (RBC, minimum, inv-norm transformed)	11_10002359-10235358	EUR,AFR,EAS	1	4	0.954585	rs12421685	0.502761	10183363	T,T,T	A,A,A	0.7018,0.6672,0.6835	0.0262058,0.0174128,0.047552	0.00242772,0.0044295,0.0197209	26.4367,4.07283,1.79867	10.7944079218361,3.93109831809459,2.41124897950905	ADM	rs12421685,rs72861711,rs57761181,rs58054521	0.502761,0.398825,0.0378862,0.0353847	0.974857	1,1,1,1	|EpiMap=1,|EpiMap=1,|EpiMap=1,|EpiMap=1			0	1	0.984584	0.687317	0.0226198	0.0217966	0.039925	TRUE	TRUE	FALSE	TRUE	FALSE	FALSE	FALSE	TRUE	TRUE
RBC_Min_INT	qt	Labs	Labs	red blood cell count (RBC, minimum, inv-norm transformed)	11_10002359-10235358	EUR,AFR,EAS	2	3	1	rs72861781	0.453996	10229317	G,G,G	A,A,A	0.9175,0.98185,0.97817	0.0362698,0.0780776,0.164168	0.00403673,0.0156356,0.0627694	18.587,6.22718,2.05003	8.98494573578119,4.99357875617181,2.61541451726478	ADM	rs72861780,rs72861781	0.453996,0.453996	0.907992	1,1	|EpiMap=1,|EpiMap=1	rs4515960	0.0918391	0.0918391	0.999993	0.998215	0.762223	0.0226198	0.0217966	0.039925	TRUE	TRUE	FALSE	TRUE	FALSE	FALSE	FALSE	TRUE	TRUE
RBC_Min_INT	qt	Labs	Labs	red blood cell count (RBC, minimum, inv-norm transformed)	11_108021205-108366449	EUR,AFR,EAS	1	6	0.867124	rs228606	0.359817	108087847	G,G,G	T,T,T	0.5417,0.8865,0.6101	-0.0202267,-0.0100749,0.00347775	0.00222898,0.00658017,0.0188064	18.9421,0.900509,0.0689041	-9.07441968972355,-1.53110026032762,0.184923749361919	ATM	rs228606	0.359817	0.359817	1	|ABC=1	rs11212662,rs228595,rs3824987,rs7943063,rs7943203	0.0980538,0.292338,0.0718331,0.108452,0.0608517	0.631529	1	0.481872	0.26919	0.0537419	0.0290588	0.00650803	TRUE	FALSE	FALSE	FALSE	FALSE	FALSE	FALSE	TRUE	FALSE
RBC_Min_INT	qt	Labs	Labs	red blood cell count (RBC, minimum, inv-norm transformed)	11_127903702-128022371	EUR,AFR,EAS	1	1	1	rs4145052	0.990051	127931488	A,A,A	G,G,G	0.6252,0.6135,0.8065	-0.015784,-0.00207372,-0.00227506	0.0022943,0.0042864,0.0232188	11.2218,0.201671,0.0352948	-6.87965828357233,-0.483790593505039,-0.0979835305872827	KCNJ1	rs4145052	0.990051	0.990051	1	|EpiMap=1			0	1	0.393849	0.355986	0.0557747	0.0320692	0.0386917	TRUE	FALSE	FALSE	FALSE	FALSE	FALSE	FALSE	TRUE	FALSE
RBC_Min_INT	qt	Labs	Labs	red blood cell count (RBC, minimum, inv-norm transformed)	11_19217299-19247590	EUR,AFR,EAS	1	1	1	rs77055095	1	19221518	G,G,G	A,A,A	0.7445,0.8797,0.7688	0.0230927,0.0132817,0.0224279	0.00254643,0.00641615,0.0217561	18.9191,1.41512,0.519133	9.0686569039793,2.07004200338209,1.03087869608983	CSRP3	rs77055095	1	1	1	|ABC=1			0	1	0.594314	0.431052	0.0181367	0.00263311	0.0147656	TRUE	FALSE	FALSE	FALSE	FALSE	FALSE	FALSE	TRUE	FALSE
RBC_Min_INT	qt	Labs	Labs	red blood cell count (RBC, minimum, inv-norm transformed)	11_2318393-2322954	EUR,AFR,EAS	1	1	1	rs74048205	0.962718	2318624	G,G,G	A,A,A	0.8588,0.7307,0.92956	0.0303458,0.00994114,0.0114298	0.00318931,0.0047053,0.0358454	20.7401,1.46065,0.125037	9.51484803923106,2.11275370327078,0.318863787264196	C11orf21	rs74048205	0.962718	0.962718	1	|Exon=1|EpiMap=1			0	1	0.687846	0.426179	0.00547997	0.00176714	0.0277534	TRUE	FALSE	FALSE	FALSE	FALSE	FALSE	FALSE	TRUE	FALSE
RBC_Min_INT	qt	Labs	Labs	red blood cell count (RBC, minimum, inv-norm transformed)	11_30749090-30768678	EUR,AFR,EAS	1	2	1	rs795237	0.55636	30751010	T,T,T	C,C,C	0.6004,0.6604,0.5784	0.0129182,0.00623892,0.0165177	0.00226739,0.00440745,0.0185745	7.91489,0.804349,0.42729	5.69738774538125,1.41553959772658,0.889267544213841	MPPED2	rs795237,rs685270	0.55636,0.44364	1	1,1	|EpiMap=1,|EpiMap=1			0	1	0.618104	0.460519	0.000847704	6.4741e-09	0.0223213	TRUE	FALSE	FALSE	FALSE	FALSE	FALSE	FALSE	TRUE	FALSE
RBC_Min_INT	qt	Labs	Labs	red blood cell count (RBC, minimum, inv-norm transformed)	11_33912448-33914463	EUR,AFR,EAS	1	2	0.998039	rs2273799	0.705496	33913568	T,T,C	C,C,T	0.5169,0.7352,0.5784	0.0205604,0.0132166,-0.032248	0.00222248,0.00473056,0.0185745	19.6533,2.28333,1.08334	9.25110687160289,2.79387641209497,-1.73614363778298	LMO2	rs2273799,rs11032440	0.705496,0.290721	0.996217	1,1	|Exon=1|ABC=1,|ABC=1|Cicero=1			0	1	0.955657	0.574746	6.4741e-09	0.000151843	6.4741e-09	TRUE	TRUE	FALSE	TRUE	FALSE	FALSE	FALSE	TRUE	TRUE
RBC_Min_INT	qt	Labs	Labs	red blood cell count (RBC, minimum, inv-norm transformed)	11_48897956-49830237	EUR,AFR,EAS	1	2	0.975167	rs75781920	0.924467	49371482	T,T,T	G,G,G	0.90954,0.7564,0.8274	0.033133,0.0164949,0.00830053	0.00387187,0.00486251,0.0242719	16.9376,3.15917,0.135272	8.5573637544649,3.39226037581414,0.341981056283192	FOLH1	rs75781920,rs111612291	0.924467,0.0738165	0.998283	1,1	|GTeX_Finemapped=1,|Promoter=1			0	1	0.989555	0.412149	0.0097335	0.0101008	0.00104771	TRUE	TRUE	FALSE	TRUE	FALSE	FALSE	FALSE	TRUE	TRUE
RBC_Min_INT	qt	Labs	Labs	red blood cell count (RBC, minimum, inv-norm transformed)	11_4967771-5498004	EUR,AFR,EAS	1	1	1	rs535695591	1	5301751	NA,A,A	NA,G,G	NA,0.992436,0.98909	NA,-0.371617,0.0335247	NA,0.0240906,0.0882982	NA,52.9594,0.152313	NA,-15.4258092367978,0.379675916383346	HBD	rs535695591	1	1	1	|Cicero=1			0	0.5	1	0.237575	0.17755	0.162269	0.0050654	FALSE	FALSE	FALSE	FALSE	FALSE	FALSE	FALSE	FALSE	FALSE
RBC_Min_INT	qt	Labs	Labs	red blood cell count (RBC, minimum, inv-norm transformed)	11_4967771-5498004	EUR,AFR,EAS	2	1	1	rs16908114	0.999547	5013466	NA,A,NA	NA,G,NA	NA,0.92436,NA	NA,-0.0748394,NA	NA,0.00789366,NA	NA,20.5987,NA	NA,-9.48095053498631,NA	MMP26	rs16908114	0.999547	0.999547	1	|Exon=1			0	0.5	1	0.5	0.17755	0.162269	0.0050654	FALSE	FALSE	FALSE	FALSE	FALSE	FALSE	FALSE	FALSE	FALSE
RBC_Min_INT	qt	Labs	Labs	red blood cell count (RBC, minimum, inv-norm transformed)	11_4967771-5498004	EUR,AFR,EAS	3	12	0.966374	rs61388411	0.139845	5301452	NA,C,NA	NA,T,NA	NA,0.826,NA	NA,-0.0340349,NA	NA,0.00550567,NA	NA,9.19806,NA	NA,-6.18179077205862,NA	OR51B4	rs61388411,rs112812737,rs2213170,rs34272388,rs7936221,rs2213169,rs2226952,rs9736333,rs7119428,rs73402702,rs73404504,rs73404506	0.139845,0.116056,0.116056,0.116056,0.065351,0.0644992,0.0619457,0.0600223,0.0587283,0.057857,0.0518046,0.0505144	0.958735	1,1,1,1,1,1,1,0.487,0.487,1,1,1	|EpiMap=1,|EpiMap=1,|EpiMap=1,|EpiMap=1,|EpiMap=1,|EpiMap=1,|EpiMap=1,|EpiMap=1,|EpiMap=1,|EpiMap=1,|EpiMap=1,|EpiMap=1			0	0.49997	1	0.499996	0.17755	0.162269	0.0050654	FALSE	FALSE	FALSE	FALSE	FALSE	FALSE	FALSE	FALSE	FALSE
RBC_Min_INT	qt	Labs	Labs	red blood cell count (RBC, minimum, inv-norm transformed)	11_4967771-5498004	EUR,AFR,EAS	4	2	0.97587	rs117358912	0.535569	5478139	NA,C,NA	NA,T,NA	NA,0.97277,NA	NA,-0.0898538,NA	NA,0.0128247,NA	NA,11.6115,NA	NA,-7.00630813976155,NA	OR51I2	rs117358912,rs141274915	0.535569,0.462741	0.99831	1,0.981	|ABC=1,|Exon=1			0	0.5	1	0.5	0.17755	0.162269	0.0050654	FALSE	FALSE	FALSE	FALSE	FALSE	FALSE	FALSE	FALSE	FALSE
RBC_Min_INT	qt	Labs	Labs	red blood cell count (RBC, minimum, inv-norm transformed)	11_55390384-55890384	EUR,AFR,EAS	1	2	1	rs76383258	0.596036	55563336	A,A,A	T,T,T	0.8976,0.879,0.7619	0.0245241,0.0104386,0.0115983	0.00366326,0.00640011,0.0215354	10.665,0.987628,0.229013	6.69461081113544,1.63100321713221,0.538569053744068	OR5D14	rs76383258	0.596036	0.596036	1	|Exon=1	rs11231175	0.370756	0.370756	1	0.528922	0.429422	0.0012435	0.0196863	0.00208023	TRUE	FALSE	FALSE	FALSE	FALSE	FALSE	FALSE	TRUE	FALSE
RBC_Min_INT	qt	Labs	Labs	red blood cell count (RBC, minimum, inv-norm transformed)	11_61543499-61622227	EUR,AFR,EAS	1	3	0.998274	rs174564	0.91487	61588305	A,A,G	G,G,A	0.6471,0.92965,0.5655	-0.0373033,-0.0177637,0.0253146	0.00232406,0.00816174,0.0185042	57.2492,1.52986,0.766245	-16.0509195115444,-2.17645992153634,1.3680461733012	FADS1	rs174564	0.91487	0.91487	1	|GTeX_Finemapped=1	rs174566,rs174567	0.0328948,0.0251573	0.0580521	1	0.599008	0.468342	0.0433839	0.0439718	0.0148983	TRUE	FALSE	FALSE	FALSE	FALSE	FALSE	FALSE	TRUE	FALSE
RBC_Min_INT	qt	Labs	Labs	red blood cell count (RBC, minimum, inv-norm transformed)	11_64004237-64197080	EUR,AFR,EAS	1	17	0.844033	rs66493355	0.492102	64108539	C,C,C	T,T,T	0.6948,0.8056,0.91369	0.0169815,0.0142312,0.010515	0.00241178,0.00527432,0.0326627	11.7195,2.15669,0.126384	7.04106510544079,2.69820564546709,0.321926846219082	CCDC88B	rs66493355	0.492102	0.492102	1	|Promoter=1|GTeX_Finemapped=1|ABC=1	rs11231741,rs11231746,rs11231749,rs12366035,rs28364831,rs473739,rs4930152,rs56057146,rs599908,rs7122759,rs7125217,rs72924108,rs731703,rs7943988,rs7949793,rs9787810	0.0120493,0.0171123,0.0289294,0.0140324,0.0125384,0.0275354,0.0131787,0.00916755,0.113431,0.0201511,0.0192404,0.019574,0.0167357,0.0792464,0.0406211,0.0179999	0.461543	1	0.334533	0.343278	0.0642167	0.0612735	0.00893	TRUE	FALSE	FALSE	FALSE	FALSE	FALSE	FALSE	TRUE	FALSE
RBC_Min_INT	qt	Labs	Labs	red blood cell count (RBC, minimum, inv-norm transformed)	11_64004237-64197080	EUR,AFR,EAS	2	9	0.971348	rs118002009	0.235366	64122279	G,G,G	T,T,T	0.5775,0.97126,0.8165	-0.0100099,-0.0490035,0.00550865	0.00224838,0.0124929,0.0236966	5.07026,4.05734,0.0882161	-4.45204992038712,-3.92250798453522,0.23246583898112	CCDC88B	rs118002009,rs117660951,rs612448,rs566128,rs1199045,rs600377,rs519763,rs542907,rs474901	0.235366,0.232087,0.0844281,0.0772356,0.0771879,0.0726959,0.0704145,0.0693672,0.0625902	0.981372	0.99,0.99,0.923,1,1,0.923,0.906,0.923,0.687	|Promoter=1,|Promoter=1,|Exon=1|eQTLGen_Finemapped=1,|GTeX_Finemapped=1,|Exon=1|GTeX_Finemapped=1,|Exon=1|eQTLGen_Finemapped=1,|Exon=1,|Exon=1|eQTLGen_Finemapped=1,|eQTLGen_Finemapped=1			0	0.845756	0.992913	0.321278	0.0642167	0.0612735	0.00893	TRUE	TRUE	FALSE	TRUE	FALSE	FALSE	FALSE	TRUE	TRUE
RBC_Min_INT	qt	Labs	Labs	red blood cell count (RBC, minimum, inv-norm transformed)	11_69452559-69466115	EUR,AFR,EAS	1	7	0.723061	rs9344	0.584177	69462910	G,G,A	A,A,G	0.503,0.8124,0.5714	0.0161603,-0.00562522,-0.00013705	0.00222125,0.00534654,0.0185347	12.4614,0.533513,0.00256979	7.27531795160383,-1.05212342935805,-0.00739423891403691	CCND1	rs9344,rs586459,rs1352075,rs7177,rs602652,rs2510467,rs647451	0.584177,0.132966,0.10572,0.0531742,0.0457932,0.0279848,0.0256638	0.975479	0.805,1,1,0.931,1,1,1	|Exon=1|EpiMap=1|ABC=1,|EpiMap=1|ABC=1,|ABC=1,|Exon=1|EpiMap=1,|Promoter=1|EpiMap=1|ABC=1,|EpiMap=1,|Promoter=1|EpiMap=1|ABC=1			0	1	0.372017	0.273394	0.00711431	0.00200778	0.00266418	TRUE	FALSE	FALSE	FALSE	FALSE	FALSE	FALSE	TRUE	FALSE
RBC_Min_INT	qt	Labs	Labs	red blood cell count (RBC, minimum, inv-norm transformed)	11_69452559-69466115	EUR,AFR,EAS	2	11	0.935489	rs144245804	0.300696	69453044	G,G,G	A,A,A	0.9672,0.98033,0.96825	-0.028088,-0.030505,-0.131885	0.00623541,0.0150309,0.0523138	5.1772,1.37254,1.93178	-4.5045955278001,-2.02948592565981,-2.52103651426583	CCND1	rs144245804,rs3862792,rs3918298,rs3212859,rs180898041,rs3212880,rs55816909,rs36225073,rs3918296,rs7944853	0.300696,0.0944696,0.0726527,0.0725005,0.070641,0.0664602,0.0649958,0.0627155,0.0509256,0.039619	0.895676	1,1,1,1,1,1,1,1,1,1	|ABC=1,|Exon=1|EpiMap=1|ABC=1,|Promoter=1|EpiMap=1|ABC=1,|ABC=1,|ABC=1,|Promoter=1|EpiMap=1|ABC=1,|Promoter=1|ABC=1|Cicero=1,|ABC=1,|Promoter=1|ABC=1,|EpiMap=1	rs36225067	0.0849398	0.0849398	0.973844	0.455415	0.82106	0.00711431	0.00200778	0.00266418	TRUE	FALSE	TRUE	FALSE	TRUE	FALSE	FALSE	TRUE	TRUE
RBC_Min_INT	qt	Labs	Labs	red blood cell count (RBC, minimum, inv-norm transformed)	11_86309252-86338249	EUR,AFR,EAS	1	20	0.989567	rs12288119	0.0835689	86320213	A,C,C	C,A,A	0.6859,0.5204,0.7034	-0.0171598,0.0119921,0.00197582	0.00239274,0.00417798,0.0200815	12.13,2.38714,0.0354469	-7.17161078930431,2.87031053284123,0.0983900605034485	PRSS23	rs12288119,rs11234719,rs1938932,rs1938931,rs4944607,rs7948981,rs2212341,rs2212340,rs6592301,rs7951868,rs4943948,rs1938935,rs4245422,rs4245417,rs4245420,rs4245419,rs7123044,rs4944603,rs4245424,rs4944602	0.0835689,0.0669532,0.0661957,0.0661606,0.0657037,0.0599954,0.0586036,0.0586035,0.0500169,0.0484137,0.0429477,0.0417023,0.0414105,0.0410904,0.0405792,0.0363303,0.0274658,0.021473,0.0206386,0.0154714	0.953324	1,1,1,1,1,1,1,1,1,1,1,0.817,1,1,1,1,0.904,1,1,1	|GTeX_Finemapped=1,|GTeX_Finemapped=1,|GTeX_Finemapped=1,|GTeX_Finemapped=1,|GTeX_Finemapped=1,|GTeX_Finemapped=1,|GTeX_Finemapped=1,|GTeX_Finemapped=1,|GTeX_Finemapped=1|ABC=1,|GTeX_Finemapped=1,|GTeX_Finemapped=1,|GTeX_Finemapped=1|ABC=1,|GTeX_Finemapped=1,|GTeX_Finemapped=1,|GTeX_Finemapped=1,|GTeX_Finemapped=1,|GTeX_Finemapped=1|EpiMap=1,|ABC=1,|GTeX_Finemapped=1,|GTeX_Finemapped=1|ABC=1			0	1	0.856579	0.466179	0.00619039	0.00111985	0.00310822	TRUE	TRUE	FALSE	TRUE	FALSE	FALSE	FALSE	TRUE	TRUE
RBC_Min_INT	qt	Labs	Labs	red blood cell count (RBC, minimum, inv-norm transformed)	11_8751889-9044337	EUR,AFR,EAS	1	31	0.745118	rs1109305	0.16246	8955272	C,C,C	T,T,T	0.5895,0.97958,0.6716	0.015945,0.0493756,0.0618061	0.00225767,0.014758,0.019531	11.7866,3.08577,2.8087	7.04671037435816,3.09660599969982,3.23167377464615	ST5	rs10743093,rs11042103,rs3794153,rs12224436,rs11042059,rs12794444,rs11042079,rs4929911,rs11042055,rs2316865,rs10769973	0.0858571,0.0852051,0.0637996,0.0362251,0.0263351,0.0191797,0.018688,0.0152251,0.0129333,0.0115659,0.00628437	0.381298	1,0.655,0.981,0.923,0.928,1,0.926,0.915,1,0.93,1	|GTeX_Finemapped=1,|EpiMap=1,|Exon=1,|Promoter=1|EpiMap=1,|Promoter=1|EpiMap=1|ABC=0.500,|GTeX_Finemapped=1,|Exon=1|ABC=0.500,|Promoter=1|EpiMap=1,|EpiMap=1,|Promoter=1,|ABC=1	rs10743095,rs10769948,rs10769957,rs10769967,rs11042060,rs11042069,rs11042082,rs11042125,rs11042152,rs1109305,rs1560569,rs2016942,rs4554887,rs4909952,rs4910158,rs4910200,rs4929914,rs4929922,rs6484484,rs7944560	0.00663999,0.0217847,0.0108297,0.00386065,0.0170703,0.0170701,0.0184091,0.0160665,0.0130054,0.16246,0.00350522,0.0124364,0.0241887,0.00385967,0.00512741,0.0209291,0.00484088,0.00443587,0.08005,0.122546	0.569116	1	0.742074	0.939955	0.059538	0.0583489	0.010276	TRUE	FALSE	TRUE	FALSE	TRUE	FALSE	FALSE	TRUE	TRUE
RBC_Min_INT	qt	Labs	Labs	red blood cell count (RBC, minimum, inv-norm transformed)	12_121128699-121167387	EUR,AFR,EAS	1	7	1	rs56179458	0.341096	121157535	G,G,G	A,A,A	0.5855,0.6611,0.92857	-0.0271632,-0.0220704,-0.0322494	0.00225442,0.00440966,0.0356151	32.7065,6.25292,0.437467	-12.0488640093683,-5.00501172425992,-0.905497948903695	UNC119B	rs56179458,rs55730005,rs56273049,rs3752531,rs34734847,rs35360964	0.341096,0.294259,0.0940141,0.0800625,0.0633655,0.0621956	0.934993	0.734,0.734,0.727,0.923,0.769,0.769	|eQTLGen_Finemapped=1|ABC=1,|eQTLGen_Finemapped=1|ABC=1,|eQTLGen_Finemapped=1,|Exon=1|eQTLGen_Finemapped=1,|eQTLGen_Finemapped=1,|eQTLGen_Finemapped=1	rs3021338	0.0335697	0.0335697	1	0.999954	0.41177	0.0136298	0.0245831	0.0045692	TRUE	TRUE	FALSE	TRUE	FALSE	FALSE	FALSE	TRUE	TRUE
RBC_Min_INT	qt	Labs	Labs	red blood cell count (RBC, minimum, inv-norm transformed)	12_123162656-123209295	EUR,AFR,EAS	1	36	0.874278	rs35683065	0.0667934	123164062	G,G,G	C,C,C	0.8241,0.6694,0.5308	-0.0201258,-0.00325398,-0.00931653	0.002917,0.00443691,0.0183797	11.2824,0.334118,0.213085	-6.83164209804594,-0.819837026002468,-0.359150459981851	HCAR2	rs585465,rs582452,rs507478,rs2454722,rs545234,rs662889,rs1798218,rs7296217,rs506812,rs1696345,rs525215,rs630408,rs2649991,rs562042,rs601339,rs632393,rs507525,rs643285,rs589154,rs509548,rs645491,rs1798219,rs4453272,rs56959712,rs537527,rs597365,rs1696336,rs582856	0.0426415,0.042344,0.0375449,0.0362744,0.0360196,0.0360196,0.0320568,0.028991,0.0286017,0.0284652,0.0275859,0.0274785,0.0272102,0.0271599,0.027106,0.026663,0.025805,0.0257836,0.0257432,0.0244255,0.0242832,0.024269,0.0239331,0.0188459,0.0168822,0.0161151,0.0147281,0.014671	0.767647	1,1,1,1,0.991,0.991,1,1,1,1,1,1,1,1,1,1,1,1,1,1,1,1,1,1,1,0.912,1,1	|GTeX_Finemapped=1,|Exon=1|ABC=1,|GTeX_Finemapped=1|ABC=1,|GTeX_Finemapped=1,|Promoter=1|GTeX_Finemapped=1|EpiMap=1|ABC=1,|Promoter=1|GTeX_Finemapped=1|EpiMap=1|ABC=1,|GTeX_Finemapped=1,|ABC=1,|ABC=1,|GTeX_Finemapped=1,|GTeX_Finemapped=1,|GTeX_Finemapped=1,|GTeX_Finemapped=1,|GTeX_Finemapped=1,|GTeX_Finemapped=1,|GTeX_Finemapped=1,|GTeX_Finemapped=1|EpiMap=1|ABC=1,|GTeX_Finemapped=1|EpiMap=1|ABC=1,|GTeX_Finemapped=1,|GTeX_Finemapped=1|ABC=1,|GTeX_Finemapped=1|EpiMap=1|ABC=1,|GTeX_Finemapped=1,|GTeX_Finemapped=1,|Promoter=1,|eQTLGen_Finemapped=1,|GTeX_Finemapped=1|EpiMap=1|ABC=1,|GTeX_Finemapped=1,|Exon=1|ABC=1	rs2262194,rs28639492,rs3104613,rs3104614,rs34699072,rs35683065,rs568853,rs580063	0.0130533,0.023153,0.0145922,0.0145434,0.0129007,0.0667934,0.0261108,0.0135245	0.184671	1	0.368507	0.372123	0.0549336	0.00809092	0.00357168	TRUE	FALSE	FALSE	FALSE	FALSE	FALSE	FALSE	TRUE	FALSE
RBC_Min_INT	qt	Labs	Labs	red blood cell count (RBC, minimum, inv-norm transformed)	12_132405198-132568752	EUR,AFR,EAS	1	11	0.908547	rs7960397	0.561956	132424386	G,T,G	T,G,T	0.8847,0.5567,0.8889	0.0243013,-0.0169061,0.0616048	0.00347734,0.0042016,0.0291876	11.5561,4.24195,1.45839	6.98847394847786,-4.02372905559787,2.11064972796667	ULK1	rs7960397,rs7976962,rs7959555,rs7133287,rs7486842	0.561956,0.0793295,0.0710759,0.0437682,0.0232253	0.779355	0.769,0.746,0.769,0.769,0.746	|eQTLGen_Finemapped=1,|eQTLGen_Finemapped=1,|eQTLGen_Finemapped=1,|eQTLGen_Finemapped=1,|eQTLGen_Finemapped=1	rs4965003,rs6598182,rs7133119,rs7315548,rs7342292,rs7974276	0.0420844,0.0655089,0.0169088,0.0241317,0.0185837,0.017007	0.184225	1	0.81977	0.594154	0.0356515	0.0562541	0.0181687	TRUE	TRUE	FALSE	TRUE	FALSE	FALSE	FALSE	TRUE	TRUE
RBC_Min_INT	qt	Labs	Labs	red blood cell count (RBC, minimum, inv-norm transformed)	12_2475403-2516847	EUR,AFR,EAS	1	2	0.746405	rs4370987	0.930879	2494926	A,A,A	G,G,G	0.5974,0.8139,0.5694	-0.0151142,0.00410163,-0.0335062	0.00226459,0.0053631,0.0185241	10.6043,0.352228,1.15191	-6.67414410555553,0.76478715668177,-1.80878963080528	CACNA1C	rs4370987	0.930879	0.930879	1	|EpiMap=1	rs11062204	0.0440648	0.0440648	0.999997	0.363625	0.633907	0.00299557	0.000107278	0.00239295	TRUE	FALSE	FALSE	FALSE	FALSE	FALSE	FALSE	TRUE	FALSE
RBC_Min_INT	qt	Labs	Labs	red blood cell count (RBC, minimum, inv-norm transformed)	12_4330215-4334308	EUR,AFR,EAS	1	3	0.991745	rs11611647	0.873456	4333919	T,T,T	C,C,C	0.7773,0.733,0.7847	0.040232,0.0410289,0.0330041	0.00266935,0.0047181,0.0223156	50.6053,17.464,0.856521	15.0718339670706,8.696064093597,1.47896986861209	CCND2	rs11611647,rs7955734,rs4573764	0.873456,0.0646263,0.046188	0.98427	1,1,1	|ABC=1,|ABC=1,|EpiMap=1			0	1	1	0.459479	0.00821745	4.08438e-05	0.00211137	TRUE	TRUE	FALSE	TRUE	FALSE	FALSE	FALSE	TRUE	TRUE
RBC_Min_INT	qt	Labs	Labs	red blood cell count (RBC, minimum, inv-norm transformed)	12_46144855-46443876	EUR,AFR,EAS	1	9	0.970536	rs10880855	0.440041	46144855	C,C,C	T,T,T	0.5,0.6203,0.5883	-0.0145309,-0.00626254,-0.0104506	0.00222121,0.00430084,0.0186377	10.2164,0.837556,0.240341	-6.5418848285394,-1.45612019977493,-0.560723694447276	SCAF11	rs10880855,rs2059404,rs10785595,rs10785593,rs10785594,rs7315731,rs724909,rs11183268	0.440041,0.119543,0.103157,0.0860023,0.0393885,0.0287995,0.0219843,0.0214667	0.860382	1,1,1,1,1,1,1,1	|GTeX_Finemapped=1,|GTeX_Finemapped=1,|Promoter=1|ABC=1,|Promoter=1|ABC=1,|Promoter=1|ABC=1,|Exon=1,|Exon=1,|ABC=1	rs11183241	0.105102	0.105102	0.999999	0.352393	0.304609	0.0207264	0.0963671	0.0508728	TRUE	FALSE	FALSE	FALSE	FALSE	FALSE	FALSE	TRUE	FALSE
RBC_Min_INT	qt	Labs	Labs	red blood cell count (RBC, minimum, inv-norm transformed)	12_48427329-48732719	EUR,AFR,EAS	1	4	0.995925	rs2634683	0.684824	48732534	G,G,A	A,A,G	0.6501,0.6543,0.8492	0.025065,-0.00242706,0.0462825	0.00232861,0.00438871,0.0256316	26.2927,0.236387,1.14893	10.7639321311856,-0.553023553618261,1.80568126843428	C12orf68	rs2634683,rs2261608,rs3752820	0.684824,0.134016,0.116143	0.934983	0.798,1,1	|GTeX_Finemapped=1,|GTeX_Finemapped=1,|GTeX_Finemapped=1	rs1489110	0.0650149	0.0650149	1	0.22088	0.489681	0.0633464	0.0302151	0.0283864	TRUE	FALSE	FALSE	FALSE	FALSE	FALSE	FALSE	TRUE	FALSE
RBC_Min_INT	qt	Labs	Labs	red blood cell count (RBC, minimum, inv-norm transformed)	12_48427329-48732719	EUR,AFR,EAS	2	45	0.935655	rs143507861	0.0489026	48586266	G,G,NA	T,T,NA	0.91849,0.992436,NA	-0.0289402,-0.0968336,NA	0.00405898,0.0240906,NA	11.9981,4.23428,NA	-7.12991933934141,-4.01955949623505,NA	ASB8	rs143507861,rs55894137,rs77109231,rs77167770,rs79155547,rs3936179,rs56288528,rs80343014,rs4075914,rs116851385,rs78649578,rs1004806,rs76156431,rs139892830,rs80004446,rs80277141	0.0489026,0.0470771,0.0419223,0.0322313,0.0317204,0.0289123,0.0262665,0.0257683,0.0244547,0.023686,0.0166081,0.0145946,0.0140455,0.0127414,0.00940103,0.00882533	0.407157	1,1,1,1,0.655,1,1,1,1,1,1,1,1,1,1,1	|EpiMap=1,|EpiMap=1,|EpiMap=1,|EpiMap=1,|EpiMap=1,|Exon=1|EpiMap=1|ABC=1,|Promoter=1|EpiMap=1,|Exon=1|EpiMap=1,|ABC=1,|EpiMap=1,|EpiMap=1,|EpiMap=1,|EpiMap=1|ABC=1,|EpiMap=1,|EpiMap=1,|EpiMap=1	rs1004746,rs112277211,rs17224674,rs17225261,rs17824705,rs184712031,rs192752762,rs2228501,rs41291959,rs56084718,rs56205628,rs563198666,rs74803684,rs75064228,rs75539159,rs75951802,rs76031415,rs76054343,rs76521203,rs77322589,rs77467185,rs77590573,rs77942811,rs78137938,rs78159549,rs78782922,rs79109056,rs79583426,rs79722828	0.0102424,0.0118554,0.0144132,0.00882533,0.00777206,0.0139876,0.0149415,0.0341046,0.0336584,0.015687,0.0276295,0.00851833,0.0257683,0.00802724,0.0158813,0.0260799,0.0286761,0.0137616,0.0145946,0.0352118,0.0101053,0.0082873,0.0300137,0.00917874,0.0449875,0.0248125,0.0260799,0.0145946,0.00864345	0.546339	0.652587	0.970652	0.496722	0.0633464	0.0302151	0.0283864	FALSE	TRUE	FALSE	FALSE	FALSE	FALSE	FALSE	TRUE	FALSE
RBC_Min_INT	qt	Labs	Labs	red blood cell count (RBC, minimum, inv-norm transformed)	12_48427329-48732719	EUR,AFR,EAS	3	1	1	rs4760682	1	48512285	A,A,NA	C,C,NA	0.8171,0.992436,NA	-0.0267282,-0.0646206,NA	0.00287287,0.0240906,NA	19.8674,2.13611,NA	-9.30365801445941,-2.68239894398645,NA	PFKM	rs4760682	1	1	1	|Exon=1|EpiMap=1|ABC=1			0	1	0.898243	0.5	0.0633464	0.0302151	0.0283864	TRUE	TRUE	FALSE	TRUE	FALSE	FALSE	FALSE	TRUE	TRUE
RBC_Min_INT	qt	Labs	Labs	red blood cell count (RBC, minimum, inv-norm transformed)	12_53730525-53843771	EUR,AFR,EAS	1	45	0.881679	rs76805893	0.0773836	53830119	G,G,G	C,C,C	0.832,0.8222,0.8333	-0.0242433,-0.0119649,-0.0445205	0.00297059,0.00545909,0.0246101	15.4789,1.5467,1.15215	-8.1611060429073,-2.19173891619299,-1.8090336894202	SP1	rs76805893,rs7970368,rs17099205,rs10876453,rs11614010,rs11170555,rs12368222,rs10876454,rs7309494,rs784891,rs10876450,rs35969688,rs11170532,rs7300593,rs7133236,rs9738393,rs192834490,rs7955418,rs7134665,rs2683525,rs3741651,rs12818938	0.0773836,0.0440837,0.0428207,0.0385475,0.0383216,0.0365621,0.0364102,0.036382,0.0363589,0.0116374,0.0102652,0.00616758,0.00518729,0.0050063,0.0049502,0.00474578,0.00470345,0.00435327,0.00430013,0.00400369,0.00363753,0.00358997	0.459418	1,1,1,1,1,0.798,0.798,0.882,1,1,0.798,1,1,1,1,1,1,1,1,0.945,1,1	|GTeX_Finemapped=1,|GTeX_Finemapped=1,|GTeX_Finemapped=1,|GTeX_Finemapped=1,|GTeX_Finemapped=1,|GTeX_Finemapped=1,|GTeX_Finemapped=1,|GTeX_Finemapped=1,|GTeX_Finemapped=1,|GTeX_Finemapped=1,|GTeX_Finemapped=1,|GTeX_Finemapped=1,|GTeX_Finemapped=1,|GTeX_Finemapped=1,|GTeX_Finemapped=1,|GTeX_Finemapped=1,|GTeX_Finemapped=1,|GTeX_Finemapped=1,|GTeX_Finemapped=1,|GTeX_Finemapped=1|eQTLGen_Finemapped=1,|Exon=1|GTeX_Finemapped=1,|GTeX_Finemapped=1	rs10876451,rs10876452,rs10876455,rs111379945,rs11170549,rs11170550,rs11170558,rs111939932,rs11610326,rs12372079,rs12820532,rs12820884,rs1971230,rs2002555,rs2071558,rs2272002,rs2364837,rs2683524,rs3741664,rs4249196,rs79205721,rs8652,rs921990	0.00428232,0.00433671,0.0364102,0.0104478,0.010192,0.0105032,0.0573233,0.0225907,0.0230038,0.0364102,0.0417938,0.00543652,0.00883868,0.0431546,0.0374069,0.00443666,0.0107738,0.00383976,0.0364268,0.0103231,0.00793751,0.0578641,0.00736135	0.491094	1	0.243144	0.586482	0.0334823	0.028186	0.00311001	TRUE	FALSE	FALSE	FALSE	FALSE	FALSE	FALSE	TRUE	FALSE
RBC_Min_INT	qt	Labs	Labs	red blood cell count (RBC, minimum, inv-norm transformed)	12_54687489-54758960	EUR,AFR,EAS	1	2	0.959714	rs10876550	0.507002	54712308	A,A,A	G,G,G	0.5517,0.91074,0.6617	0.0236459,-0.0124148,0.020692	0.00223318,0.00732064,0.0193866	25.4722,1.04618,0.543908	10.5884433856653,-1.69586265681689,1.06733516965327	GPR84	rs10876550	0.507002	0.507002	1	|eQTLGen_Finemapped=1	rs6580980	0.489373	0.489373	1	0.632781	0.460373	0.010887	0.0324578	0.00249303	TRUE	FALSE	FALSE	FALSE	FALSE	FALSE	FALSE	TRUE	FALSE
RBC_Min_INT	qt	Labs	Labs	red blood cell count (RBC, minimum, inv-norm transformed)	12_54687489-54758960	EUR,AFR,EAS	2	1	1	rs79755767	0.968629	54698408	G,NA,NA	A,NA,NA	0.92346,NA,NA	-0.0320207,NA,NA	0.0041774,NA,NA	13.7483,NA,NA	-7.66522238713075,NA,NA	CBX5	rs79755767	0.968629	0.968629	0.882	|GTeX_Finemapped=1			0	0.999706	0.499929	0.499984	0.010887	0.0324578	0.00249303	TRUE	FALSE	FALSE	FALSE	FALSE	FALSE	FALSE	TRUE	FALSE
RBC_Min_INT	qt	Labs	Labs	red blood cell count (RBC, minimum, inv-norm transformed)	12_69179134-69235406	EUR,AFR,EAS	1	17	1	rs1206251	0.147086	69215525	A,A,A	T,T,T	0.5905,0.90772,0.7421	-0.0152454,-0.014877,-0.0224779	0.00225851,0.00721182,0.0209665	10.8308,1.40754,0.547172	-6.70247198374149,-2.17132429816607,-1.13290725681444	SLC35E3	rs1795472,rs3730533,rs2589285,rs1690922,rs1795481,rs1690916,rs3730556,rs3730646,rs2088577	0.133921,0.128038,0.10054,0.0849634,0.0610688,0.0583999,0.028267,0.0278884,0.0163854	0.639472	1,1,1,0.798,1,0.798,0.798,0.798,1	|GTeX_Finemapped=1,|GTeX_Finemapped=1,|GTeX_Finemapped=1|ABC=1,|GTeX_Finemapped=1,|GTeX_Finemapped=1,|GTeX_Finemapped=1,|GTeX_Finemapped=1,|GTeX_Finemapped=1,|GTeX_Finemapped=1	rs1196335,rs1206251,rs1663577,rs1695146,rs2870820,rs3730495,rs3730590,rs937283	0.0206481,0.147086,0.0142316,0.049178,0.0226053,0.0224188,0.0268934,0.0160187	0.31908	1	0.440908	0.450349	0.0427233	0.0229249	0.00732536	TRUE	FALSE	FALSE	FALSE	FALSE	FALSE	FALSE	TRUE	FALSE
RBC_Min_INT	qt	Labs	Labs	red blood cell count (RBC, minimum, inv-norm transformed)	12_88777696-88812264	EUR,AFR,EAS	1	2	1	rs10777112	0.500097	88785576	A,A,A	G,G,G	0.8559,0.7262,0.97024	-0.0217881,-0.0099058,0.0189617	0.0031624,0.0046809,0.0539792	11.2526,1.46437,0.139434	-6.88973564381482,-2.11621696682262,0.351277899635415	TMTC3	rs10777112,rs10777113	0.500097,0.499169	0.999266	0.655,0.655	|EpiMap=1,|EpiMap=1			0	0.999365	0.60295	0.442221	6.4741e-09	6.4741e-09	6.4741e-09	TRUE	FALSE	FALSE	FALSE	FALSE	FALSE	FALSE	TRUE	FALSE
RBC_Min_INT	qt	Labs	Labs	red blood cell count (RBC, minimum, inv-norm transformed)	12_88777696-88812264	EUR,AFR,EAS	2	1	1	rs4842610	0.958869	88811689	T,C,T	C,T,C	0.7117,0.8578,0.7738	-0.0160873,0.0089065,0.0173157	0.00245182,0.00597629,0.0219241	10.2732,0.866001,0.366893	-6.56137073684039,1.49030585865144,0.789802089937557	C12orf29	rs4842610	0.958869	0.958869	1	|eQTLGen_Finemapped=1			0	0.949471	0.404947	0.464245	6.4741e-09	6.4741e-09	6.4741e-09	TRUE	FALSE	FALSE	FALSE	FALSE	FALSE	FALSE	TRUE	FALSE
RBC_Min_INT	qt	Labs	Labs	red blood cell count (RBC, minimum, inv-norm transformed)	13_109412639-109426165	EUR,AFR,EAS	1	3	1	rs7981133	0.321644	109417543	G,A,G	A,G,A	0.5905,0.6354,0.873	0.0176077,-0.00255574,0.0412447	0.00225851,0.00433653,0.0275469	14.195,0.255218,0.871836	7.79615764375628,-0.589351393856378,1.4972537744719	MYO16	rs7981133,rs7981340,rs9521016	0.321644,0.321644,0.321644	0.964932	1,1,1	|GTeX_Finemapped=1,|GTeX_Finemapped=1,|GTeX_Finemapped=1			0	0.999997	0.444624	0.465497	6.4741e-09	0.00153394	0.000218853	TRUE	FALSE	FALSE	FALSE	FALSE	FALSE	FALSE	TRUE	FALSE
RBC_Min_INT	qt	Labs	Labs	red blood cell count (RBC, minimum, inv-norm transformed)	13_109412639-109426165	EUR,AFR,EAS	2	4	0.986948	rs9521025	0.449465	109422126	A,A,C	C,C,A	0.6302,0.8782,0.6429	-0.0156745,-0.0148315,0.0188041	0.00230058,0.00638196,0.0191432	11.0204,1.69621,0.486835	7.37875652330394,-2.93002106921037,1.18927526879482	MYO16	rs9521011,rs9521010,rs9514904	0.305079,0.193438,0.0398447	0.538362	1,1,1	|GTeX_Finemapped=1,|GTeX_Finemapped=1,|ABC=1	rs9521025	0.449465	0.449465	0.769987	0.892773	0.386104	6.4741e-09	0.00153394	0.000218853	FALSE	TRUE	FALSE	FALSE	FALSE	FALSE	FALSE	TRUE	FALSE
RBC_Min_INT	qt	Labs	Labs	red blood cell count (RBC, minimum, inv-norm transformed)	13_33745098-33757815	EUR,AFR,EAS	1	4	0.973408	rs9527171	0.578539	33748748	C,C,C	G,G,G	0.7127,0.96369,0.8502	-0.0186728,0.00112571,0.0137243	0.00245436,0.0111582,0.0257019	13.5554,0.0363819,0.226684	-7.60801186460014,0.100886343675503,0.533979978133912	STARD13	rs9527171,rs9527172,rs9536642,rs11147512	0.578539,0.2457,0.119471,0.0562894	0.999999	1,1,1,1	|EpiMap=1|ABC=1,|EpiMap=1|ABC=1,|ABC=1,|EpiMap=1|ABC=1			0	1	0.288651	0.420294	0.0302085	0.00285069	0.0072488	TRUE	FALSE	FALSE	FALSE	FALSE	FALSE	FALSE	TRUE	FALSE
RBC_Min_INT	qt	Labs	Labs	red blood cell count (RBC, minimum, inv-norm transformed)	13_41004104-41504104	EUR,AFR,EAS	1	5	0.576362	rs9549260	0.935906	41254104	C,C,A	A,A,C	0.7634,0.6415,0.5119	-0.0176327,-0.00257859,-0.0204877	0.00261322,0.00435243,0.01835	10.8227,0.256842,0.578054	-6.74749925379417,-0.592448356435371,-1.11649591280654	FOXO1	rs9549260,rs7324090	0.935906,0.00238016	0.938286	1,1	|ABC=1,|GTeX_Finemapped=1|EpiMap=1|ABC=1	rs61963184,rs61963209,rs9549281	0.00544621,0.00521496,0.00285025	0.0135114	1	0.273254	0.239833	0.10039	0.0630829	0.0088802	FALSE	FALSE	FALSE	FALSE	FALSE	FALSE	FALSE	FALSE	FALSE
RBC_Min_INT	qt	Labs	Labs	red blood cell count (RBC, minimum, inv-norm transformed)	13_41004104-41504104	EUR,AFR,EAS	2	9	0.908949	rs2282025	0.305848	41381075	C,C,C	A,A,A	0.5487,0.826,0.623	0.00700236,0.0295013,0.0561844	0.00223182,0.00550567,0.0189264	2.76856,7.0758,2.52406	3.137511089604,5.35834875682705,2.96857299856285	SLC25A15	rs2282025,rs17849654,rs9532590,rs7332504,rs9603788,rs943950,rs10129146,rs9532591,rs1536808	0.305848,0.242272,0.218808,0.0539418,0.0379522,0.0372857,0.0364785,0.0134588,0.00710634	0.953151	1,1,1,1,1,1,1,1,1	|GTeX_Finemapped=1,|Exon=1|GTeX_Finemapped=1,|GTeX_Finemapped=1,|GTeX_Finemapped=1,|GTeX_Finemapped=1,|GTeX_Finemapped=1,|GTeX_Finemapped=1|ABC=1,|GTeX_Finemapped=1|EpiMap=1|ABC=1,|GTeX_Finemapped=1			0	0.132549	0.999862	0.92339	0.10039	0.0630829	0.0088802	FALSE	TRUE	TRUE	FALSE	FALSE	TRUE	FALSE	TRUE	TRUE
RBC_Min_INT	qt	Labs	Labs	red blood cell count (RBC, minimum, inv-norm transformed)	13_76037666-76079802	EUR,AFR,EAS	1	11	1	rs6562897	0.101806	76076293	T,T,T	G,G,G	0.92147,0.92436,0.7083	-0.0426376,-0.0150791,-0.0370686	0.00412859,0.00789366,0.0201793	24.276,1.25107,1.17904	-10.3273999113499,-1.91027989551108,-1.8369616389072	TBC1D4	rs6562896,rs6562897,rs2328945,rs2328946,rs1570539,rs1570540,rs4242961,rs6562898,rs1570541,rs2328947,rs7318786	0.101806,0.101806,0.0944302,0.0944302,0.0941942,0.0941942,0.0941942,0.0941942,0.0938526,0.0856391,0.0190002	0.967741	1,1,1,1,1,1,1,1,1,1,1	|GTeX_Finemapped=1,|GTeX_Finemapped=1,|GTeX_Finemapped=1|ABC=1,|GTeX_Finemapped=1|ABC=1,|GTeX_Finemapped=1,|GTeX_Finemapped=1,|GTeX_Finemapped=1,|GTeX_Finemapped=1,|GTeX_Finemapped=1,|GTeX_Finemapped=1|ABC=1,|GTeX_Finemapped=1			0	1	0.693647	0.601794	0.0140855	0.00963494	0.0220598	TRUE	FALSE	FALSE	FALSE	FALSE	FALSE	FALSE	TRUE	FALSE
RBC_Min_INT	qt	Labs	Labs	red blood cell count (RBC, minimum, inv-norm transformed)	14_21542766-21588779	EUR,AFR,EAS	1	5	0.943802	rs2319626	0.28196	21565149	G,G,G	C,C,C	0.8658,0.77,0.97024	0.0231852,0.00463133,-0.0138302	0.00325818,0.00495981,0.0539792	11.9543,0.455409,0.0981137	7.11599727455205,0.933771656575554,-0.256213504460978	TMEM253	rs2319626,rs2319627,rs2319625,rs66995536	0.28196,0.221545,0.215246,0.203133	0.921884	1,1,1,0.513	|ABC=1|Cicero=1,|ABC=1|Cicero=1,|ABC=1|Cicero=1,|ABC=1|Cicero=1	rs12889267	0.0416205	0.0416205	1	0.42161	0.297182	0.0287324	0.00822423	0.0241403	TRUE	FALSE	FALSE	FALSE	FALSE	FALSE	FALSE	TRUE	FALSE
RBC_Min_INT	qt	Labs	Labs	red blood cell count (RBC, minimum, inv-norm transformed)	14_35213280-35427303	EUR,AFR,EAS	1	4	0.928044	rs112973730	0.696235	35225820	C,C,NA	T,T,NA	0.8847,0.98033,NA	-0.0251759,-0.038409,NA	0.00347734,0.0150309,NA	12.3481,1.97433,NA	-7.23998803683275,-2.55533600782388,NA	BAZ1A	rs112973730,rs113131010,rs80306194,rs4982211	0.696235,0.138528,0.0724383,0.0518435	0.959045	1,1,1,1	|GTeX_Finemapped=1,|GTeX_Finemapped=1,|GTeX_Finemapped=1|ABC=1,|GTeX_Finemapped=1			0	1	0.781975	0.499855	0.0193319	0.0180143	0.0147164	TRUE	FALSE	FALSE	FALSE	FALSE	FALSE	FALSE	TRUE	FALSE
RBC_Min_INT	qt	Labs	Labs	red blood cell count (RBC, minimum, inv-norm transformed)	14_58755480-58854075	EUR,AFR,EAS	1	8	0.945074	rs1190980	0.257612	58814806	T,T,C	C,C,T	0.6322,0.6536,0.5407	0.0162865,0.0149552,-0.00505285	0.00230317,0.00438662,0.0184058	11.814,3.1862,0.10586	7.07134080419596,3.40927639047832,-0.274524878027578	ARID4A	rs1190980,rs4901852,rs7151036,rs12891852,rs8008129,rs1051858	0.257612,0.202178,0.136132,0.0964304,0.0737175,0.0353194	0.801389	1,1,1,0.808,1,0.8	|GTeX_Finemapped=1,|GTeX_Finemapped=1,|GTeX_Finemapped=1,|Promoter=1|GTeX_Finemapped=1|EpiMap=1,|GTeX_Finemapped=1,|Exon=1	rs74055634,rs8005422	0.0634909,0.0947584	0.158249	1	0.990279	0.427007	0.0320046	0.00557904	0.00163671	TRUE	TRUE	FALSE	TRUE	FALSE	FALSE	FALSE	TRUE	TRUE
RBC_Min_INT	qt	Labs	Labs	red blood cell count (RBC, minimum, inv-norm transformed)	14_64453593-64953593	EUR,AFR,EAS	1	1	1	rs1256061	0.999166	64703593	G,G,T	T,T,G	0.5258,0.6899,0.5258	0.0209868,0.0306999,-0.0139768	0.00222417,0.00451264,0.0183692	20.411,10.9897,0.349957	9.43578953047654,6.80309087363494,-0.760882346536594	ESR2	rs1256061	0.999166	0.999166	1	|GTeX_Finemapped=1|eQTLGen_Finemapped=1|EpiMap=1|ABC=1			0	1	0.997601	0.390079	0.0705011	0.0782346	0.0463416	TRUE	TRUE	FALSE	TRUE	FALSE	FALSE	FALSE	TRUE	TRUE
RBC_Min_INT	qt	Labs	Labs	red blood cell count (RBC, minimum, inv-norm transformed)	14_64453593-64953593	EUR,AFR,EAS	2	2	0.983702	rs10144225	0.516238	64704994	A,G,A	G,A,G	0.8936,0.5257,0.91369	-0.0298408,0.0308231,0.0119888	0.00360178,0.00418003,0.0326627	15.9278,12.7806,0.146556	-8.28501463165435,7.37389444573364,0.367048651826089	ESR2	rs10144225,rs28458963	0.516238,0.478334	0.994572	1,1	|EpiMap=1,|Promoter=1			0	0.999999	0.998837	0.358094	0.0705011	0.0782346	0.0463416	TRUE	TRUE	FALSE	TRUE	FALSE	FALSE	FALSE	TRUE	TRUE
RBC_Min_INT	qt	Labs	Labs	red blood cell count (RBC, minimum, inv-norm transformed)	14_65475010-65615653	EUR,AFR,EAS	1	7	0.954184	rs45604339	0.561484	65543102	C,C,C	T,T,T	0.6769,0.8722,0.8671	0.0195448,0.0171253,0.0206185	0.00237481,0.00625174,0.02702	15.7279,2.21061,0.351236	8.23004787751441,2.73928538294939,0.763082901554404	MAX	rs45604339,rs762810,rs942627,rs1953228,rs4902358,rs884683,rs7161394	0.561484,0.110276,0.0683605,0.0661577,0.0611179,0.0603033,0.0567305	0.98443	1,1,1,1,0.982,1,1	|Exon=1,|Exon=1,|EpiMap=1,|ABC=1,|Exon=1|ABC=1,|EpiMap=1|ABC=1,|EpiMap=1|ABC=1			0	1	0.847324	0.362837	0.0640164	0.0170825	0.0173161	TRUE	TRUE	FALSE	TRUE	FALSE	FALSE	FALSE	TRUE	TRUE
RBC_Min_INT	qt	Labs	Labs	red blood cell count (RBC, minimum, inv-norm transformed)	14_68383635-68660181	EUR,AFR,EAS	1	3	0.99521	rs4902540	0.326206	68431295	T,C,T	C,T,C	0.7903,0.5651,0.8829	-0.024862,0.0240926,-0.00926448	0.00272813,0.00421034,0.0285265	19.097,7.9783,0.127636	-9.11320208347843,5.72224570937264,-0.324767496888858	PLEK2	rs4902540	0.326206	0.326206	0.655	|EpiMap=1	rs10143455,rs7160115	0.307157,0.325961	0.633118	1	0.999999	0.393043	0.0163356	0.00953871	0.00798894	TRUE	TRUE	FALSE	TRUE	FALSE	FALSE	FALSE	TRUE	TRUE
RBC_Min_INT	qt	Labs	Labs	red blood cell count (RBC, minimum, inv-norm transformed)	14_74467987-74666225	EUR,AFR,EAS	1	14	0.926926	rs62005078	0.366325	74480874	C,C,C	T,T,T	0.90258,0.97428,0.94544	0.0269051,0.0385252,-0.00039749	0.00374535,0.0131855,0.0403857	12.1682,2.45837,0.00342394	7.18360099857156,2.92178529445224,-0.0098423451865388	ENTPD5	rs62005078,rs55714624,rs55878372,rs72725911,rs45538635,rs72725916,rs62005117,rs62005113,rs117978751,rs72725929,rs62005120,rs62005115	0.366325,0.0752502,0.0272247,0.0268402,0.026354,0.023784,0.0185969,0.0179873,0.0154049,0.0153218,0.0137106,0.0134498	0.640249	0.798,1,1,1,0.502,1,1,1,1,1,1,0.721	|GTeX_Finemapped=1,|Promoter=1,|GTeX_Finemapped=1,|GTeX_Finemapped=1,|Exon=1|ABC=1,|GTeX_Finemapped=1,|GTeX_Finemapped=1,|GTeX_Finemapped=1,|GTeX_Finemapped=1,|GTeX_Finemapped=1,|GTeX_Finemapped=1,|GTeX_Finemapped=1	rs62005084,rs72723799	0.0176023,0.30429	0.321892	1	0.768503	0.276196	0.0476735	0.0188095	0.0119339	TRUE	FALSE	FALSE	FALSE	FALSE	FALSE	FALSE	TRUE	FALSE
RBC_Min_INT	qt	Labs	Labs	red blood cell count (RBC, minimum, inv-norm transformed)	15_58674308-58692118	EUR,AFR,EAS	1	4	0.844284	rs1532085	0.646046	58683366	G,A,G	A,G,A	0.6352,0.5212,0.506	0.0201099,-0.0123052,-0.0160143	0.00230716,0.00417826,0.0183461	17.5415,2.49095,0.417121	8.71630055999584,-2.94505368263344,-0.872899417314852	LIPC	rs1532085,rs2043085	0.646046,0.136018	0.782064	1,1	|GTeX_Finemapped=1,|GTeX_Finemapped=1	rs2043082,rs7350789	0.0894909,0.123832	0.213323	1	0.66403	0.392313	0.0314122	0.00520046	0.00282182	TRUE	FALSE	FALSE	FALSE	FALSE	FALSE	FALSE	TRUE	FALSE
RBC_Min_INT	qt	Labs	Labs	red blood cell count (RBC, minimum, inv-norm transformed)	15_60878030-60931471	EUR,AFR,EAS	1	2	0.986465	rs339969	0.659102	60883281	A,A,A	C,C,C	0.6083,0.8116,0.879	-0.0156374,-0.0183818,-0.00722535	0.00227522,0.00533781,0.0281252	11.2013,3.24123,0.0984022	-6.87291778377476,-3.44369694687522,-0.256899506492398	RORA	rs339969,rs340005	0.659102,0.340898	1	0.882,0.882	|GTeX_Finemapped=1,|GTeX_Finemapped=1			0	1	0.987721	0.334003	6.4741e-09	0.00130303	6.4741e-09	TRUE	TRUE	FALSE	TRUE	FALSE	FALSE	FALSE	TRUE	TRUE
RBC_Min_INT	qt	Labs	Labs	red blood cell count (RBC, minimum, inv-norm transformed)	15_65712291-66115062	EUR,AFR,EAS	1	3	0.991041	rs2572207	0.876558	66070693	C,C,T	T,T,C	0.7843,0.5998,0.7679	-0.0321215,-0.023844,0.0427919	0.00270019,0.00426023,0.0217266	31.9062,7.66108,1.31079	-11.8960147248897,-5.59688091957476,1.96956265591487	DENND4A	rs2572207,rs28687655	0.876558,0.065605	0.942163	1,1	|EpiMap=1|ABC=1,|Exon=1	rs28498859	0.0501653	0.0501653	1	0.999985	0.667039	0.0352519	0.0484962	0.0191534	TRUE	TRUE	FALSE	TRUE	FALSE	FALSE	FALSE	TRUE	TRUE
RBC_Min_INT	qt	Labs	Labs	red blood cell count (RBC, minimum, inv-norm transformed)	15_65712291-66115062	EUR,AFR,EAS	2	32	0.6598	rs74848307	0.455985	66071233	A,A,A	G,G,G	0.9672,0.92511,0.97421	-0.0518685,-0.0280949,-0.0135513	0.00623541,0.00792987,0.0578669	16.0498,3.40261,0.0889247	-8.31837842258969,-3.54292062795481,-0.234180507336664	DENND4A	rs74848307	0.455985	0.455985	1	|EpiMap=1	rs11539009,rs117688193,rs12907191,rs1369157,rs1369158,rs137855772,rs138823128,rs150950192,rs181160065,rs2279854,rs352472,rs352473,rs352474,rs352478,rs352485,rs352489,rs370103,rs3743168,rs3743169,rs387599,rs430515,rs451282,rs57878019,rs593544,rs62013119,rs62014392,rs75506364,rs77365136,rs77854980,rs78684146,rs8027241	0.00171458,0.0990562,0.00222552,0.00225711,0.00178273,0.0027242,0.115618,0.105684,0.00239215,0.00181339,0.00241467,0.00192454,0.00239313,0.002337,0.00260032,0.00203003,0.00221968,0.00165978,0.00170224,0.00221968,0.00203003,0.00221968,0.00170195,0.00189549,0.00168315,0.00887115,0.110415,0.00270631,0.00179159,0.00293448,0.00222552	0.495243	0.97539	0.461138	0.371105	0.0352519	0.0484962	0.0191534	TRUE	FALSE	FALSE	FALSE	FALSE	FALSE	FALSE	TRUE	FALSE
RBC_Min_INT	qt	Labs	Labs	red blood cell count (RBC, minimum, inv-norm transformed)	15_68241200-68276117	EUR,AFR,EAS	1	13	0.979768	rs72757578	0.115321	68256983	A,A,A	G,G,G	0.8907,0.90847,0.8889	0.0233932,0.0131741,-0.0403765	0.00355946,0.00723832,0.0291876	10.3045,1.16272,0.778429	6.57212049018671,1.82004940372904,-1.3833442968932	PIAS1	rs72757578,rs7164672,rs6494706,rs72757589,rs72757572,rs72757568,rs56257600,rs60146098,rs72757593,rs9788678,rs58712838,rs139120907,rs57484993	0.115321,0.0949898,0.0907045,0.0894983,0.0870821,0.0862255,0.0807045,0.0743139,0.0612831,0.0608842,0.0503513,0.0500559,0.0403055	0.98172	1,1,1,1,1,1,1,1,1,1,1,1,1	|GTeX_Finemapped=1,|GTeX_Finemapped=1|ABC=1,|GTeX_Finemapped=1,|GTeX_Finemapped=1,|GTeX_Finemapped=1,|GTeX_Finemapped=1,|GTeX_Finemapped=1,|GTeX_Finemapped=1|ABC=1,|GTeX_Finemapped=1,|GTeX_Finemapped=1,|GTeX_Finemapped=1,|GTeX_Finemapped=1,|GTeX_Finemapped=1|ABC=1			0	1	0.460606	0.520043	0.0156705	0.00275244	0.00304654	TRUE	FALSE	FALSE	FALSE	FALSE	FALSE	FALSE	TRUE	FALSE
RBC_Min_INT	qt	Labs	Labs	red blood cell count (RBC, minimum, inv-norm transformed)	15_75054866-75277412	EUR,AFR,EAS	1	3	0.904608	rs6495122	0.40002	75125645	C,A,A	A,C,C	0.5298,0.7753,0.8175	-0.019259,0.00757014,0.0437684	0.00222517,0.00500078,0.0237469	17.3076,0.885793,1.18501	-8.65506905090398,1.51379184847164,1.84312057573831	MPI	rs6495122	0.40002	0.40002	0.658	|GTeX_Finemapped=1	rs12487,rs2290573	0.388866,0.171343	0.560209	1	0.391948	0.465882	0.0504559	0.0210918	0.00502846	TRUE	FALSE	FALSE	FALSE	FALSE	FALSE	FALSE	TRUE	FALSE
RBC_Min_INT	qt	Labs	Labs	red blood cell count (RBC, minimum, inv-norm transformed)	15_76220673-76304503	EUR,AFR,EAS	1	1	1	rs10851885	0.999947	76304503	A,A,NA	G,G,NA	0.7624,0.92663,NA	0.0180208,0.012588,NA	0.00260943,0.00800502,NA	11.3024,0.936176,NA	6.9060292860893,1.57251324793692,NA	NRG4	rs10851885	0.999947	0.999947	1	|Exon=1|ABC=1			0	0.999984	0.406329	0.499997	0.040108	0.0108649	0.0132604	TRUE	FALSE	FALSE	FALSE	FALSE	FALSE	FALSE	TRUE	FALSE
RBC_Min_INT	qt	Labs	Labs	red blood cell count (RBC, minimum, inv-norm transformed)	15_76220673-76304503	EUR,AFR,EAS	2	18	0.971546	rs74024042	0.123254	76280818	A,A,NA	T,T,NA	0.98509,0.90393,NA	-0.0428348,-0.020638,NA	0.00916396,0.00708294,NA	5.53017,2.44721,NA	-4.53275658121598,-2.99246233932736,NA	NRG4	rs55665712,rs7174365,rs78434972,rs7173697,rs74024059,rs59839117,rs78460277,rs74024028,rs57737646,rs4489969,rs7180064,rs142498492	0.0827199,0.0726449,0.0720318,0.0669332,0.0663377,0.0625272,0.0625272,0.0546536,0.0269452,0.0136329,0.0128129,0.00717262	0.600939	1,1,1,1,1,1,1,1,1,1,1,0.755	|Promoter=1|ABC=1,|Promoter=1,|ABC=1,|Promoter=1|ABC=1,|Promoter=1|GTeX_Finemapped=1,|Exon=1,|Exon=1,|Exon=1,|GTeX_Finemapped=1,|Promoter=1,|Exon=1,|Promoter=1	rs117392811,rs2133409,rs74024042,rs74024044,rs74024045,rs8030469	0.00552953,0.0476705,0.123254,0.0542174,0.0668502,0.055161	0.352683	0.998792	0.798928	0.499962	0.040108	0.0108649	0.0132604	TRUE	FALSE	FALSE	FALSE	FALSE	FALSE	FALSE	TRUE	FALSE
RBC_Min_INT	qt	Labs	Labs	red blood cell count (RBC, minimum, inv-norm transformed)	15_76220673-76304503	EUR,AFR,EAS	3	9	0.937649	rs8024155	0.129813	76280307	A,A,A	G,G,G	0.8201,0.708,0.8601	-0.0154738,0.00476406,-0.0445764	0.00289142,0.00459057,0.0264423	7.05963,0.523797,1.037	-5.3516265364423,1.03779269241075,-1.68579889041422	NRG4	rs8024155,rs4886753,rs985849,rs4886754,rs2469039,rs28876229,rs1391894,rs335681,rs12910576	0.129813,0.129016,0.127856,0.123555,0.122972,0.106911,0.0898412,0.0764989,0.0601972	0.96666	1,1,1,1,1,0.798,1,1,1	|GTeX_Finemapped=1,|GTeX_Finemapped=1,|GTeX_Finemapped=1,|GTeX_Finemapped=1,|GTeX_Finemapped=1,|GTeX_Finemapped=1,|GTeX_Finemapped=1,|GTeX_Finemapped=1,|GTeX_Finemapped=1			0	0.997654	0.323748	0.595373	0.040108	0.0108649	0.0132604	TRUE	FALSE	FALSE	FALSE	FALSE	FALSE	FALSE	TRUE	FALSE
RBC_Min_INT	qt	Labs	Labs	red blood cell count (RBC, minimum, inv-norm transformed)	15_78591037-78606621	EUR,AFR,EAS	1	2	1	rs2013580	0.544747	78606621	T,T,C	C,C,T	0.5249,0.7398,0.6756	0.0155504,0.00818142,0.0195259	0.00222397,0.00475734,0.0195928	11.5677,1.06814,0.496257	6.99218064991884,1.71974674923382,0.996585480380548	WDR61	rs2013580,rs4887030	0.544747,0.44999	0.994737	0.798,1	|GTeX_Finemapped=1,|GTeX_Finemapped=1			0	0.99999	0.371739	0.370161	0.00650168	0.00318966	0.0047041	TRUE	FALSE	FALSE	FALSE	FALSE	FALSE	FALSE	TRUE	FALSE
RBC_Min_INT	qt	Labs	Labs	red blood cell count (RBC, minimum, inv-norm transformed)	15_78591037-78606621	EUR,AFR,EAS	2	5	1	rs74894101	0.248418	78597405	G,G,G	A,A,A	0.91451,0.92663,0.879	0.0212253,0.0240124,0.0170502	0.00397199,0.00800502,0.0281252	7.04072,2.56821,0.26411	5.34374457136096,2.99966770851291,0.606225022399841	WDR61	rs74894101,rs75886457,rs78151008,rs16969707,rs16969703	0.248418,0.225797,0.212653,0.202782,0.0962316	0.985882	1,1,1,1,1	|ABC=1,|ABC=1,|Promoter=1|ABC=1,|GTeX_Finemapped=1|ABC=1|Cicero=1,|Exon=1|GTeX_Finemapped=1|ABC=1			0	0.939185	0.873867	0.333347	0.00650168	0.00318966	0.0047041	TRUE	TRUE	FALSE	TRUE	FALSE	FALSE	FALSE	TRUE	TRUE
RBC_Min_INT	qt	Labs	Labs	red blood cell count (RBC, minimum, inv-norm transformed)	16_144258-856994	EUR,AFR,EAS	1	1	1	rs13331259	1	299923	NA,A,NA	NA,G,NA	NA,0.8873,NA	NA,-0.30928,NA	NA,0.00660051,NA	NA,inf,NA	NA,-46.8569852935606,NA	ITFG3	rs13331259	1	1	1	|Promoter=1			0	0.5	1	0.5	0.511601	0.481944	0.0709607	FALSE	FALSE	FALSE	FALSE	FALSE	FALSE	FALSE	FALSE	FALSE
RBC_Min_INT	qt	Labs	Labs	red blood cell count (RBC, minimum, inv-norm transformed)	16_144258-856994	EUR,AFR,EAS	2	1	1	rs138395572	1	280396	NA,T,NA	NA,C,NA	NA,0.94402,NA	NA,-0.197766,NA	NA,0.00907962,NA	NA,104.457,NA	NA,-21.7813080283096,NA	LUC7L	rs138395572	1	1	1	|Promoter=1			0	0.5	1	0.5	0.511601	0.481944	0.0709607	FALSE	FALSE	FALSE	FALSE	FALSE	FALSE	FALSE	FALSE	FALSE
RBC_Min_INT	qt	Labs	Labs	red blood cell count (RBC, minimum, inv-norm transformed)	16_144258-856994	EUR,AFR,EAS	3	1	1	rs9929571	1	294386	NA,A,NA	NA,G,NA	NA,0.8177,NA	NA,-0.127744,NA	NA,0.0054061,NA	NA,122.719,NA	NA,-23.6296035959379,NA	CAPN15	rs9929571	1	1	1	|GTeX_Finemapped=1			0	0.5	1	0.5	0.511601	0.481944	0.0709607	FALSE	FALSE	FALSE	FALSE	FALSE	FALSE	FALSE	FALSE	FALSE
RBC_Min_INT	qt	Labs	Labs	red blood cell count (RBC, minimum, inv-norm transformed)	16_144258-856994	EUR,AFR,EAS	4	1	1	rs7191283	0.99993	533465	C,C,C	G,G,G	0.90954,0.6936,0.7927	-0.0124711,-0.0481455,0.0330258	0.00387187,0.00452768,0.0226271	2.89359,25.682,0.84041	-3.22095008355136,-10.6335915965793,1.45956839365186	RAB11FIP3	rs7191283	0.99993	0.99993	1	|Promoter=1|EpiMap=1|ABC=1			0	0.895393	1	0.251355	0.511601	0.481944	0.0709607	FALSE	FALSE	FALSE	FALSE	FALSE	FALSE	FALSE	FALSE	FALSE
RBC_Min_INT	qt	Labs	Labs	red blood cell count (RBC, minimum, inv-norm transformed)	16_144258-856994	EUR,AFR,EAS	5	1	1	rs114043948	1	159644	NA,G,NA	NA,C,NA	NA,0.7753,NA	NA,-0.0864524,NA	NA,0.00500078,NA	NA,66.2354,NA	NA,-17.2877831058355,NA	POLR3K	rs114043948	1	1	1	|EpiMap=1			0	0.5	1	0.5	0.511601	0.481944	0.0709607	FALSE	FALSE	FALSE	FALSE	FALSE	FALSE	FALSE	FALSE	FALSE
RBC_Min_INT	qt	Labs	Labs	red blood cell count (RBC, minimum, inv-norm transformed)	16_144258-856994	EUR,AFR,EAS	6	1	1	rs739998	1	316890	T,C,T	C,T,C	0.5666,0.8707,0.6062	0.00792888,0.127937,-0.0724553	0.00224118,0.00622073,0.0187731	3.3942,93.2592,3.9446	3.5378149010789,20.5662357954774,-3.85952772850515	ARHGDIG	rs739998	1	1	1	|EpiMap=1			0	0.961439	1	0.99336	0.511601	0.481944	0.0709607	FALSE	FALSE	TRUE	FALSE	FALSE	FALSE	FALSE	TRUE	FALSE
RBC_Min_INT	qt	Labs	Labs	red blood cell count (RBC, minimum, inv-norm transformed)	16_144258-856994	EUR,AFR,EAS	7	1	1	rs73492368	0.999995	436923	NA,G,NA	NA,A,NA	NA,0.93268,NA	NA,-0.11173,NA	NA,0.00832983,NA	NA,40.2961,NA	NA,-13.4132389256443,NA	TMEM8A	rs73492368	0.999995	0.999995	1	|Promoter=1|EpiMap=1|ABC=1			0	0.5	1	0.5	0.511601	0.481944	0.0709607	FALSE	FALSE	FALSE	FALSE	FALSE	FALSE	FALSE	FALSE	FALSE
RBC_Min_INT	qt	Labs	Labs	red blood cell count (RBC, minimum, inv-norm transformed)	16_144258-856994	EUR,AFR,EAS	8	2	0.990099	rs9926112	0.867406	180719	NA,A,NA	NA,G,NA	NA,0.91982,NA	NA,-0.26444,NA	NA,0.00768582,NA	NA,258.691,NA	NA,-34.4062182044336,NA	NPRL3	rs9926112,rs57602172	0.867406,0.108995	0.976401	1,1	|ABC=1,|Promoter=1			0	0.5	1	0.5	0.511601	0.481944	0.0709607	FALSE	FALSE	FALSE	FALSE	FALSE	FALSE	FALSE	FALSE	FALSE
RBC_Min_INT	qt	Labs	Labs	red blood cell count (RBC, minimum, inv-norm transformed)	16_144258-856994	EUR,AFR,EAS	9	1	1	rs531302321	1	204126	A,G,A	G,A,G	0.7813,0.7504,0.8224	0.000986438,-0.0292005,-0.00334816	0.00268674,0.00482287,0.0240004	0.146602,8.85149,0.0510729	0.367150524427373,-6.05458990186341,-0.139504341594307	HBM	rs531302321	1	1	1	|Promoter=1			0	0.085031	1	0.139517	0.511601	0.481944	0.0709607	FALSE	FALSE	FALSE	FALSE	FALSE	FALSE	FALSE	FALSE	FALSE
RBC_Min_INT	qt	Labs	Labs	red blood cell count (RBC, minimum, inv-norm transformed)	16_144258-856994	EUR,AFR,EAS	10	1	1	rs137924053	1	391440	NA,G,G	NA,A,A	NA,0.8404,0.96925	NA,-0.0698297,0.0387624	NA,0.00569922,0.0531302	NA,33.7881,0.331939	NA,-12.2525012194651,0.729573764073916	TMEM8A	rs137924053	1	1	1	|EpiMap=1			0	0.5	1	0.112381	0.511601	0.481944	0.0709607	FALSE	FALSE	FALSE	FALSE	FALSE	FALSE	FALSE	FALSE	FALSE
RBC_Min_INT	qt	Labs	Labs	red blood cell count (RBC, minimum, inv-norm transformed)	16_20350459-20367690	EUR,AFR,EAS	1	2	0.974734	rs28640218	0.939866	20359267	G,G,G	T,T,T	0.7863,0.7171,0.91369	-0.0178551,-0.0177742,0.00444721	0.00270934,0.00463413,0.0326627	10.3573,3.90203,0.0497821	-6.59020278001284,-3.83549878833783,0.136155614814452	GP2	rs28640218	0.939866	0.939866	0.655	|EpiMap=1	rs4293393	0.0178953	0.0178953	1	0.974945	0.315746	0.00728906	0.000503515	0.0212215	TRUE	TRUE	FALSE	TRUE	FALSE	FALSE	FALSE	TRUE	TRUE
RBC_Min_INT	qt	Labs	Labs	red blood cell count (RBC, minimum, inv-norm transformed)	16_28485141-28925978	EUR,AFR,EAS	1	51	0.875635	rs62036658	0.101628	28850371	T,T,T	G,G,G	0.662,0.98638,0.8829	0.0172918,0.036577,-0.0150704	0.00234786,0.0180079,0.0285265	12.7514,1.37429,0.223812	7.36491954375474,2.03116410020047,-0.528294743484129	ATXN2L	rs62036658,rs12928404,rs12444171,rs55719896,rs55830740,rs56404918,rs62036622,rs62036657,rs62036626,rs8062405,rs8049439	0.101628,0.0225682,0.0135659,0.0135659,0.0135659,0.0135659,0.0132453,0.0131336,0.0130451,0.00978113,0.00747683	0.235142	0.882,0.755,0.803,1,1,1,0.93,0.8,0.8,1,0.757	|GTeX_Finemapped=1,|Exon=1,|Promoter=1|EpiMap=1,|Exon=1|EpiMap=1,|Promoter=1,|Promoter=1|EpiMap=1,|Promoter=1,|Exon=1,|Promoter=1,|Promoter=1,|Promoter=1|ABC=1	rs113079736,rs11863370,rs11864107,rs11864750,rs12325014,rs12325113,rs12325278,rs147684209,rs28403629,rs3088215,rs3888190,rs437564,rs4788095,rs4788099,rs4788102,rs55991577,rs56040780,rs56358680,rs61737565,rs62036614,rs62036620,rs62037365,rs62037367,rs62037369,rs62037371,rs7187776,rs7193733,rs7198606,rs7205323,rs72793809,rs72793811,rs72793812,rs72793818,rs7359397,rs7498555,rs7498665,rs78613234,rs80275162,rs8055138,rs8061590	0.0122639,0.0103985,0.0116185,0.0107509,0.0126852,0.0640241,0.0135659,0.0105833,0.0131111,0.0107319,0.0100926,0.0326622,0.00782707,0.0128855,0.00811928,0.0131336,0.0130224,0.0131336,0.0130699,0.00588005,0.00782707,0.0109859,0.0103929,0.0503629,0.0116535,0.00932966,0.0103929,0.0104028,0.010597,0.00789825,0.0809454,0.0336424,0.0124849,0.0453685,0.0417715,0.0101913,0.0128816,0.00669833,0.0116369,0.020484	0.715507	1	0.448331	0.312938	0.120443	0.0573479	0.017642	FALSE	FALSE	FALSE	FALSE	FALSE	FALSE	FALSE	FALSE	FALSE
RBC_Min_INT	qt	Labs	Labs	red blood cell count (RBC, minimum, inv-norm transformed)	16_29932691-30147265	EUR,AFR,EAS	1	2	1	rs28529403	0.821018	30134656	T,C,C	C,T,T	0.5626,0.8086,0.5823	-0.0289637,0.022033,0.0333163	0.00223883,0.00530563,0.0185984	37.5554,4.48349,1.13527	-12.9369804764096,4.15275848485477,1.79135301961459	MAPK3	rs28529403	0.821018	0.821018	1	|Promoter=1|GTeX_Finemapped=1|eQTLGen_Finemapped=1|ABC=1	rs55732507	0.175503	0.175503	1	0.995524	0.753705	0.0890343	0.0709377	0.00857057	TRUE	TRUE	FALSE	TRUE	FALSE	FALSE	FALSE	TRUE	TRUE
RBC_Min_INT	qt	Labs	Labs	red blood cell count (RBC, minimum, inv-norm transformed)	16_29932691-30147265	EUR,AFR,EAS	2	1	1	rs143242484	0.999983	30104738	C,NA,NA	T,NA,NA	0.94036,NA,NA	-0.0405972,NA,NA	0.00468969,NA,NA	17.3137,NA,NA	-8.65669159368743,NA,NA	C16orf54	rs143242484	0.999983	0.999983	0.789	|GTeX_Finemapped=1			0	0.999998	0.500003	0.499999	0.0890343	0.0709377	0.00857057	TRUE	FALSE	FALSE	FALSE	FALSE	FALSE	FALSE	TRUE	FALSE
RBC_Min_INT	qt	Labs	Labs	red blood cell count (RBC, minimum, inv-norm transformed)	16_29932691-30147265	EUR,AFR,EAS	3	1	1	rs56013963	0.999418	30120353	C,C,NA	G,G,NA	0.8539,0.5174,NA	-0.0247124,-0.013798,NA	0.00314435,0.00417703,NA	14.4131,3.01975,NA	-7.85930319461892,-3.30330402223589,NA	KIF22	rs56013963	0.999418	0.999418	1	|GTeX_Finemapped=1			0	0.999787	0.548477	0.499904	0.0890343	0.0709377	0.00857057	TRUE	FALSE	FALSE	FALSE	FALSE	FALSE	FALSE	TRUE	FALSE
RBC_Min_INT	qt	Labs	Labs	red blood cell count (RBC, minimum, inv-norm transformed)	16_29932691-30147265	EUR,AFR,EAS	4	1	1	rs73530148	1	30070540	C,C,C	T,T,T	0.93539,0.95688,0.8839	-0.0201151,-0.00169387,-0.0495496	0.00451766,0.0102756,0.0286328	5.0713,0.0609468,1.07812	-4.45254844322061,-0.164843902059247,-1.73051884551982	MVP	rs73530148	1	1	1	|GTeX_Finemapped=1			0	1	0.349154	0.736252	0.0890343	0.0709377	0.00857057	TRUE	FALSE	FALSE	FALSE	FALSE	FALSE	FALSE	TRUE	FALSE
RBC_Min_INT	qt	Labs	Labs	red blood cell count (RBC, minimum, inv-norm transformed)	16_67699948-68013471	EUR,AFR,EAS	1	19	0.961606	rs7197726	0.184656	67801720	T,C,T	C,T,C	0.834,0.7322,0.97321	-0.0265509,-0.00381788,0.052322	0.00298485,0.00471362,0.0568058	18.2343,0.378866,0.447314	-8.89555589058077,-0.894620959343719,0.910028553422362	TSNAXIP1	rs7191129,rs113066419,rs13334918,rs10468274,rs7199443,rs6499143,rs7198357	0.143023,0.0340674,0.0185194,0.0180523,0.0152502,0.0132657,0.0116391	0.253817	1,1,1,0.798,0.516,1,1	|GTeX_Finemapped=1,|GTeX_Finemapped=1,|GTeX_Finemapped=1,|GTeX_Finemapped=1,|Exon=1|GTeX_Finemapped=1,|GTeX_Finemapped=1|eQTLGen_Finemapped=1,|GTeX_Finemapped=1|eQTLGen_Finemapped=1	rs11553287,rs2008173,rs2271294,rs28563117,rs56377113,rs7185308,rs7193537,rs7197726,rs7206671,rs8051587,rs8057986,rs9928531	0.0279239,0.0160831,0.0143276,0.0441193,0.0111147,0.0116533,0.0111175,0.184656,0.0715728,0.174375,0.0189778,0.111266	0.697187	1	0.847977	0.398306	0.0861272	0.0557349	0.048861	TRUE	TRUE	FALSE	TRUE	FALSE	FALSE	FALSE	TRUE	TRUE
RBC_Min_INT	qt	Labs	Labs	red blood cell count (RBC, minimum, inv-norm transformed)	16_88842700-88864102	EUR,AFR,EAS	1	4	0.933135	rs2968478	0.581311	88858646	G,G,G	T,T,T	0.5934,0.708,0.626	-0.0272207,-0.015741,-0.0292166	0.00226101,0.00459057,0.0189565	32.6553,3.21763,0.909183	-12.0391771818789,-3.42898594292212,-1.5412444280326	PIEZO1	rs2968478,rs861400,rs551118	0.581311,0.135317,0.134306	0.850934	1,1,0.895	|GTeX_Finemapped=1|ABC=1,|GTeX_Finemapped=1,|GTeX_Finemapped=1|ABC=1	rs837763	0.131409	0.131409	1	0.772581	0.463979	0.0561135	0.00946085	0.00779599	TRUE	FALSE	FALSE	FALSE	FALSE	FALSE	FALSE	TRUE	FALSE
RBC_Min_INT	qt	Labs	Labs	red blood cell count (RBC, minimum, inv-norm transformed)	16_88842700-88864102	EUR,AFR,EAS	2	1	1	rs72813547	0.9985	88855969	C,C,C	G,G,G	0.8549,0.96369,0.7946	-0.0296956,-0.0463467,-0.0256729	0.00315332,0.0111582,0.0227043	20.3343,4.4851,0.588111	-9.41724912156077,-4.15360004301769,-1.13075056266875	PIEZO1	rs72813547	0.9985	0.9985	1	|ABC=1			0	0.997715	0.977589	0.286037	0.0561135	0.00946085	0.00779599	TRUE	TRUE	FALSE	TRUE	FALSE	FALSE	FALSE	TRUE	TRUE
RBC_Min_INT	qt	Labs	Labs	red blood cell count (RBC, minimum, inv-norm transformed)	17_1614225-1655605	EUR,AFR,EAS	1	2	1	rs11078597	0.572068	1618363	T,T,T	C,C,C	0.831,0.8124,0.8046	0.0207739,0.00816131,0.0236396	0.00296357,0.00534654,0.0231329	11.6221,0.896558,0.513108	7.00975512641848,1.52646571427503,1.02190386851627	WDR81	rs11078597	0.572068	0.572068	0.789	|GTeX_Finemapped=1	rs11078596	0.414891	0.414891	1	0.484115	0.411687	0.0422146	0.0172394	0.00886692	TRUE	FALSE	FALSE	FALSE	FALSE	FALSE	FALSE	TRUE	FALSE
RBC_Min_INT	qt	Labs	Labs	red blood cell count (RBC, minimum, inv-norm transformed)	17_19801821-20378379	EUR,AFR,EAS	1	5	0.992148	rs7209734	0.311125	19988543	A,A,C	C,C,A	0.5189,0.5628,0.8056	-0.0184748,-0.00783971,0.0212349	0.0022228,0.00420782,0.0231779	16.0245,1.20451,0.444206	-8.31149901025733,-1.86312865094039,0.916170144836245	SPECC1	rs7209734,rs8067545,rs2108980	0.311125,0.147823,0.108589	0.567537	1,0.99,1	|EpiMap=1,|Exon=1,|Exon=1	rs1860302,rs4925066	0.28306,0.148191	0.431251	1	0.553047	0.399473	0.0380835	0.0993097	0.0129022	TRUE	FALSE	FALSE	FALSE	FALSE	FALSE	FALSE	TRUE	FALSE
RBC_Min_INT	qt	Labs	Labs	red blood cell count (RBC, minimum, inv-norm transformed)	17_27072463-27196748	EUR,AFR,EAS	1	1	1	rs28448745	0.985847	27188296	C,C,C	A,A,A	0.8419,0.6089,0.6925	0.0268626,0.0164073,0.0249393	0.00304413,0.00427718,0.0198769	17.9584,3.9029,0.678624	8.82439317637552,3.83600877213491,1.25468760219149	SPAG5	rs28448745	0.985847	0.985847	1	|GTeX_Finemapped=1			0	1	0.989127	0.403262	0.0059963	0.00394744	0.00466867	TRUE	TRUE	FALSE	TRUE	FALSE	FALSE	FALSE	TRUE	TRUE
RBC_Min_INT	qt	Labs	Labs	red blood cell count (RBC, minimum, inv-norm transformed)	17_27072463-27196748	EUR,AFR,EAS	2	1	1	rs7210610	0.999792	27105699	T,T,T	G,G,G	0.6928,0.8434,0.7312	0.0154284,0.00429174,0.0247724	0.00240738,0.00574331,0.0206895	9.83362,0.342077,0.636063	6.40879296164295,0.747258984801447,1.19734164672902	RPL23A	rs7210610	0.999792	0.999792	1	|EpiMap=1			0	0.999989	0.200796	0.406168	0.0059963	0.00394744	0.00466867	TRUE	FALSE	FALSE	FALSE	FALSE	FALSE	FALSE	TRUE	FALSE
RBC_Min_INT	qt	Labs	Labs	red blood cell count (RBC, minimum, inv-norm transformed)	17_42149758-42186813	EUR,AFR,EAS	1	4	0.979334	rs479044	0.417251	42158613	G,A,G	A,G,A	0.7753,0.8903,0.92659	0.0185638,-0.0140614,0.0112673	0.00266087,0.00667887,0.0351691	11.5194,1.45271,0.125702	7.03949960414095,1.78848775065816,-0.0596014648241925	LSM12	rs850856,rs376816	0.349575,0.181496	0.531071	0.798,0.798	|GTeX_Finemapped=1,|GTeX_Finemapped=1	rs377963,rs479044	0.0393425,0.417251	0.456593	1	0.312914	0.29753	0.0741348	0.00210808	0.00445554	TRUE	FALSE	FALSE	FALSE	FALSE	FALSE	FALSE	TRUE	FALSE
RBC_Min_INT	qt	Labs	Labs	red blood cell count (RBC, minimum, inv-norm transformed)	17_44273889-44863413	EUR,AFR,EAS	1	1	1	rs201103889	0.999997	44626773	A,A,NA	C,C,NA	0.7247,0.92965,NA	-0.014467,-0.0281849,NA	0.00248644,0.00816174,NA	8.22607,3.25667,NA	-5.81835877801194,-3.45329549826385,NA	LRRC37A2	rs201103889	0.999997	0.999997	1	|Exon=1			0	1	0.992859	0.499999	0.0285522	0.0243862	0.012866	TRUE	TRUE	FALSE	TRUE	FALSE	FALSE	FALSE	TRUE	TRUE
RBC_Min_INT	qt	Labs	Labs	red blood cell count (RBC, minimum, inv-norm transformed)	17_44273889-44863413	EUR,AFR,EAS	2	2	1	rs3874943	0.505996	44572068	A,A,A	G,G,G	0.503,0.6566,0.5704	0.0174783,0.00129441,0.0238599	0.00222125,0.00439566,0.0185294	14.4457,0.114415,0.703648	7.86867754642656,0.294474549896944,1.28767796043045	LRRC37A	rs3874943,rs3874942	0.505996,0.493982	0.999978	0.423,1	|GTeX_Finemapped=1|eQTLGen_Finemapped=0.250,|GTeX_Finemapped=1			0	1	0.399521	0.416965	0.0285522	0.0243862	0.012866	TRUE	FALSE	FALSE	FALSE	FALSE	FALSE	FALSE	TRUE	FALSE
RBC_Min_INT	qt	Labs	Labs	red blood cell count (RBC, minimum, inv-norm transformed)	17_44273889-44863413	EUR,AFR,EAS	3	3	0.759102	rs12951057	0.593477	44794558	C,NA,NA	G,NA,NA	0.834,NA,NA	0.0122214,NA,NA	0.00298485,NA,NA	4.37355,NA,NA	4.09447710940248,NA,NA	NSF	rs12951057,rs35732828	0.593477,0.344679	0.938156	1,0.811	|GTeX_Finemapped=1,|Exon=1|GTeX_Finemapped=1	rs28398293	0.0480171	0.0480171	0.999999	0.464488	0.479519	0.0285522	0.0243862	0.012866	TRUE	FALSE	FALSE	FALSE	FALSE	FALSE	FALSE	TRUE	FALSE
RBC_Min_INT	qt	Labs	Labs	red blood cell count (RBC, minimum, inv-norm transformed)	17_46565486-46687752	EUR,AFR,EAS	1	36	0.855911	rs6504340	0.165526	46617019	G,G,G	A,A,A	0.7922,0.5136,0.90377	0.0276028,0.0192719,0.0794354	0.00273728,0.00417605,0.0311027	23.1871,5.40521,1.97264	10.0840250175357,4.61486332778583,2.55397119864192	HOXB-AS1	rs6504340,rs8073963,rs8064626,rs4239210,rs4239209,rs9904760,rs17703660,rs17703636,rs7222242,rs2325946,rs8066613,rs34378400,rs9989493	0.165526,0.0631207,0.0441231,0.0364357,0.0255257,0.0229254,0.0218691,0.0215023,0.0210615,0.00873644,0.00719512,0.00709791,0.005541	0.45066	0.97,0.727,0.798,1,1,0.798,0.798,1,1,1,0.789,0.798,1	|GTeX_Finemapped=1|eQTLGen_Finemapped=1,|eQTLGen_Finemapped=1,|GTeX_Finemapped=1,|GTeX_Finemapped=1,|GTeX_Finemapped=1,|GTeX_Finemapped=1,|GTeX_Finemapped=1,|GTeX_Finemapped=1,|GTeX_Finemapped=1,|GTeX_Finemapped=1,|GTeX_Finemapped=1,|GTeX_Finemapped=1,|GTeX_Finemapped=1	rs11868098,rs12601713,rs12602539,rs12603976,rs12939811,rs12946855,rs12946931,rs12947405,rs2326012,rs35621842,rs4793889,rs55859232,rs56038617,rs62066689,rs62066693,rs7207109,rs7225995,rs8071207,rs8072250,rs8074125,rs8079617,rs9905940,rs9906950	0.00717197,0.0794332,0.00559605,0.00559605,0.0060755,0.01015,0.00535415,0.00665924,0.00637735,0.00662369,0.0166792,0.00537091,0.00696795,0.00668248,0.00554539,0.014301,0.00775496,0.0156941,0.116531,0.0076442,0.00749052,0.143955,0.00570226	0.499356	0.999988	0.388489	0.779282	0.0298022	0.0387204	0.010343	TRUE	FALSE	FALSE	FALSE	FALSE	FALSE	FALSE	TRUE	FALSE
RBC_Min_INT	qt	Labs	Labs	red blood cell count (RBC, minimum, inv-norm transformed)	17_46565486-46687752	EUR,AFR,EAS	2	1	1	rs7225635	0.98967	46645325	A,G,A	G,A,G	0.6501,0.5953,0.7629	0.0224513,-0.0232759,0.0279818	0.00232861,0.00425246,0.0215666	21.2724,7.35539,0.71114	9.64150287081134,-5.47351415416018,1.29745996123636	HOXB3	rs7225635	0.98967	0.98967	1	|GTeX_Finemapped=1|ABC=1			0	0.999972	0.999987	0.23002	0.0298022	0.0387204	0.010343	TRUE	TRUE	FALSE	TRUE	FALSE	FALSE	FALSE	TRUE	TRUE
RBC_Min_INT	qt	Labs	Labs	red blood cell count (RBC, minimum, inv-norm transformed)	17_46565486-46687752	EUR,AFR,EAS	3	1	1	rs555665958	0.989774	46622335	A,A,A	C,C,C	0.7942,0.9115,0.7877	0.0212599,0.00551466,0.0396964	0.00274709,0.00734894,0.0224299	13.9994,0.343889,1.11486	7.73906206203656,0.750402098806086,1.76979834952452	HOXB-AS1	rs555665958	0.989774	0.989774	0.502	|Promoter=1|ABC=1			0	0.992217	0.152113	0.374221	0.0298022	0.0387204	0.010343	TRUE	FALSE	FALSE	FALSE	FALSE	FALSE	FALSE	TRUE	FALSE
RBC_Min_INT	qt	Labs	Labs	red blood cell count (RBC, minimum, inv-norm transformed)	17_58908505-59312394	EUR,AFR,EAS	1	5	0.787108	rs8068952	0.535294	59286644	C,G,C	G,C,G	0.7475,0.92738,0.874	0.0199852,-0.0307011,0.0269424	0.00255637,0.00804299,0.0276402	14.2696,3.86961,0.481905	7.81780415198113,-3.81712522333112,0.974754162415612	TBX4	rs8068952,rs2159373	0.535294,0.0826608	0.617955	0.655,1	|EpiMap=1,|EpiMap=1	rs1476098,rs1476099,rs2378816	0.140027,0.123186,0.0725112	0.335724	1	0.99233	0.408506	0.123499	0.109001	0.026818	FALSE	FALSE	FALSE	FALSE	FALSE	FALSE	FALSE	FALSE	FALSE
RBC_Min_INT	qt	Labs	Labs	red blood cell count (RBC, minimum, inv-norm transformed)	17_71176144-71253023	EUR,AFR,EAS	1	88	0.911474	rs12453774	0.0338926	71236154	C,C,C	T,T,T	0.5676,0.525,0.6448	-0.0147939,-0.00346972,0.0114097	0.00224179,0.00417973,0.0191661	10.3834,0.390977,0.258346	-6.5991462179776,-0.830130175872604,0.59530629601223	C17orf80	rs12453774,rs12449824,rs2291846,rs1466117,rs4300717,rs9910657,rs8066530,rs8066536,rs35755406,rs17781751,rs7211297,rs1466115,rs12450792,rs34609096,rs3751925,rs1466116,rs8071489,rs12942199,rs12951304,rs3736364,rs9916323,rs7223991,rs12453245,rs745143,rs11869253,rs34739154,rs8065584,rs12941071,rs3764362,rs1123169,rs904383,rs9302958,rs2133270,rs745142,rs17781597,rs9900024,rs28688701,rs12939135,rs9898280,rs28636376,rs2270727,rs12943282,rs17184427,rs12935884,rs11653048,rs6501612,rs4605239,rs9890705,rs28526174,rs1566286,rs6501611,rs6501610,rs8080822,rs34998771,rs9908674,rs9906931,rs34004882,rs59532222,rs60634439,rs1551035,rs7213515	0.0338926,0.0209411,0.0206884,0.0202709,0.0198024,0.0193925,0.0189422,0.0189422,0.0188369,0.0186989,0.0183722,0.0182212,0.0176896,0.0170017,0.0165926,0.0163977,0.0162057,0.016084,0.015657,0.0149321,0.0142418,0.0140015,0.0138744,0.013442,0.0132555,0.013243,0.0131702,0.0130728,0.0125479,0.012309,0.0113903,0.0113542,0.0109192,0.0106856,0.0104054,0.0102839,0.00923811,0.00918968,0.00896155,0.00893928,0.0088821,0.00736687,0.00720311,0.00718878,0.00712088,0.00694477,0.0065448,0.00577204,0.00565597,0.00557036,0.00480413,0.00477271,0.00467491,0.00466851,0.00428417,0.00418301,0.00372685,0.00362866,0.00304272,0.00287714,0.00272927	0.723729	1,0.811,1,0.516,1,1,1,1,1,1,1,0.516,1,1,1,0.516,1,1,1,0.567,0.811,1,1,1,0.811,1,1,0.721,0.53,0.53,1,1,0.769,1,0.734,0.929,1,1,0.727,1,1,1,1,1,1,0.769,1,0.769,0.769,1,0.769,0.769,0.769,1,1,0.769,1,1,1,1,0.798	|GTeX_Finemapped=1,|Promoter=1|GTeX_Finemapped=1,|GTeX_Finemapped=1,|Exon=1|GTeX_Finemapped=1,|GTeX_Finemapped=1,|Promoter=1|GTeX_Finemapped=1,|GTeX_Finemapped=1,|GTeX_Finemapped=1,|GTeX_Finemapped=1,|GTeX_Finemapped=1,|GTeX_Finemapped=1,|Exon=1|GTeX_Finemapped=1,|GTeX_Finemapped=1,|GTeX_Finemapped=1,|Exon=1|GTeX_Finemapped=1|eQTLGen_Finemapped=1,|Exon=1|GTeX_Finemapped=1,|GTeX_Finemapped=1,|GTeX_Finemapped=1,|GTeX_Finemapped=1,|Exon=1|GTeX_Finemapped=1|eQTLGen_Finemapped=1,|Promoter=1|GTeX_Finemapped=1,|Promoter=1|GTeX_Finemapped=1,|GTeX_Finemapped=1,|Exon=1|GTeX_Finemapped=1,|Exon=1|GTeX_Finemapped=1,|GTeX_Finemapped=1,|GTeX_Finemapped=1,|GTeX_Finemapped=1,|Promoter=0.500|GTeX_Finemapped=1,|Promoter=0.500|GTeX_Finemapped=1,|GTeX_Finemapped=1,|GTeX_Finemapped=1,|eQTLGen_Finemapped=1,|Exon=1|GTeX_Finemapped=1|eQTLGen_Finemapped=1,|eQTLGen_Finemapped=1|ABC=1,|eQTLGen_Finemapped=1,|GTeX_Finemapped=1,|GTeX_Finemapped=1,|eQTLGen_Finemapped=1,|GTeX_Finemapped=1,|Exon=1,|GTeX_Finemapped=1,|GTeX_Finemapped=1,|GTeX_Finemapped=1,|GTeX_Finemapped=1,|eQTLGen_Finemapped=1,|GTeX_Finemapped=1,|eQTLGen_Finemapped=1,|eQTLGen_Finemapped=1,|Exon=1,|eQTLGen_Finemapped=1,|eQTLGen_Finemapped=1,|eQTLGen_Finemapped=1,|GTeX_Finemapped=1|ABC=1,|eQTLGen_Finemapped=1,|eQTLGen_Finemapped=1,|GTeX_Finemapped=1|ABC=1,|GTeX_Finemapped=1,|GTeX_Finemapped=1,|GTeX_Finemapped=1,|GTeX_Finemapped=1	rs1010442,rs1026129,rs1080345,rs12451710,rs1466114,rs17184168,rs2345286,rs2345287,rs35855827,rs35934285,rs3764361,rs4517854,rs6501608,rs6501615,rs7218307,rs8068121,rs8072987,rs8076745,rs8080731,rs8082584,rs9302957,rs935714,rs966939,rs966940,rs9895960,rs9900555,rs9904267	0.00251155,0.00274435,0.0112617,0.00354449,0.0115599,0.00846438,0.00853639,0.00470241,0.0152365,0.00573227,0.00815481,0.00700153,0.00363554,0.00879066,0.00854366,0.00480711,0.0043999,0.00863927,0.00489941,0.0045046,0.00870838,0.00563294,0.0175789,0.0203334,0.0124,0.0143067,0.0108328	0.227464	1	0.333209	0.423917	0.0360827	0.0117584	0.00942093	TRUE	FALSE	FALSE	FALSE	FALSE	FALSE	FALSE	TRUE	FALSE
RBC_Min_INT	qt	Labs	Labs	red blood cell count (RBC, minimum, inv-norm transformed)	17_7464413-7526962	EUR,AFR,EAS	1	3	0.78494	rs78180894	0.524542	7483662	G,NA,NA	C,NA,NA	0.94831,NA,NA	0.0334189,NA,NA	0.00501627,NA,NA	10.5687,NA,NA	6.66210152164856,NA,NA	CD68	rs78180894	0.524542	0.524542	0.99	|Exon=1|Cicero=1	rs62059821,rs78766798	0.0362181,0.413038	0.449256	1	0.503807	0.495915	0.00931983	0.0153667	0.00457052	TRUE	FALSE	FALSE	FALSE	FALSE	FALSE	FALSE	TRUE	FALSE
RBC_Min_INT	qt	Labs	Labs	red blood cell count (RBC, minimum, inv-norm transformed)	17_76121864-76124865	EUR,AFR,EAS	1	1	1	rs2748427	0.999988	76121864	A,G,A	G,A,G	0.7873,0.5227,0.7093	-0.02073,0.00854986,-0.0287976	0.00271398,0.00417881,0.0201997	13.6572,1.38981,0.81256	-7.63822872681449,2.04600352731998,-1.42564493532082	TMC6	rs2748427	0.999988	0.999988	0.915	|Exon=1|ABC=1			0	1	0.223261	0.308297	0.00882622	6.4741e-09	0.0206829	TRUE	FALSE	FALSE	FALSE	FALSE	FALSE	FALSE	TRUE	FALSE
RBC_Min_INT	qt	Labs	Labs	red blood cell count (RBC, minimum, inv-norm transformed)	17_76121864-76124865	EUR,AFR,EAS	2	2	1	rs2748425	0.593891	76124846	G,G,G	C,C,C	0.8091,0.5159,0.7837	-0.0171166,-0.0169847,-0.0293693	0.00282589,0.00417661,0.0222781	8.85817,4.32149,0.727222	-6.05706520777525,-4.06662340989463,-1.3183036255336	TMC6	rs2748425,rs2748424	0.593891,0.40435	0.998241	1,1	|Exon=1|GTeX_Finemapped=1|ABC=1|Cicero=1,|Exon=1|GTeX_Finemapped=1|ABC=1|Cicero=1			0	0.999552	0.995709	0.248462	0.00882622	6.4741e-09	0.0206829	TRUE	TRUE	FALSE	TRUE	FALSE	FALSE	FALSE	TRUE	TRUE
RBC_Min_INT	qt	Labs	Labs	red blood cell count (RBC, minimum, inv-norm transformed)	17_76121864-76124865	EUR,AFR,EAS	3	1	1	rs1061590	0.978487	76124440	C,C,C	T,T,T	0.8648,0.94629,0.8859	0.0146894,0.030583,0.0160996	0.00324798,0.00925838,0.0288501	5.2141,3.01971,0.238963	4.52262637085204,3.30327767924842,0.55804312636698	TMC6	rs1061590	0.978487	0.978487	1	|Promoter=1|ABC=1			0	0.780807	0.816981	0.262058	0.00882622	6.4741e-09	0.0206829	FALSE	TRUE	FALSE	FALSE	FALSE	FALSE	FALSE	TRUE	FALSE
RBC_Min_INT	qt	Labs	Labs	red blood cell count (RBC, minimum, inv-norm transformed)	17_77895311-77900156	EUR,AFR,EAS	1	4	0.989649	rs62076641	0.43327	77896764	T,T,T	C,C,C	0.7296,0.7179,0.6706	-0.0168816,-0.00876594,2.42406e-05	0.00250043,0.00463811,0.0195159	10.8346,1.23092,0.00043062	-6.75147874565575,-1.88998104831494,0.00124209490722949	ENPP7	rs62076641,rs9912236,rs57851800,rs62076640	0.43327,0.403627,0.0669797,0.0651733	0.96905	1,0.655,1,1	|EpiMap=1,|EpiMap=1,|EpiMap=1,|EpiMap=1			0	1	0.251498	0.353936	0.00399279	0.0674836	1.04912e-05	TRUE	FALSE	FALSE	FALSE	FALSE	FALSE	FALSE	TRUE	FALSE
RBC_Min_INT	qt	Labs	Labs	red blood cell count (RBC, minimum, inv-norm transformed)	18_43736484-43865298	EUR,AFR,EAS	1	19	0.990228	rs12963943	0.155664	43805661	T,C,C	C,T,T	0.7276,0.6959,0.5407	0.0207873,-0.0168726,-0.00907318	0.00249465,0.00453725,0.0184058	16.1025,3.69839,0.206177	8.33275208947147,-3.71868422502617,-0.492952221582327	C18orf25	rs12963943,rs12607898,rs9945783,rs12709736,rs4890321,rs9949494,rs7231820,rs6507692,rs9944715,rs7227847,rs4890628,rs4890632,rs12962307,rs3744858,rs8086610,rs11082518,rs8086956,rs8094706	0.155664,0.115947,0.0798103,0.0629803,0.062177,0.0611121,0.0385937,0.0372088,0.035827,0.0345549,0.0312666,0.0279793,0.0268125,0.0236695,0.0232789,0.0225291,0.0214258,0.0157822	0.876619	1,0.932,1,1,1,1,1,1,1,1,1,1,1,0.977,0.985,1,1,1	|eQTLGen_Finemapped=1,|eQTLGen_Finemapped=1|ABC=1,|eQTLGen_Finemapped=1,|eQTLGen_Finemapped=1,|eQTLGen_Finemapped=1,|eQTLGen_Finemapped=1,|GTeX_Finemapped=1|eQTLGen_Finemapped=1,|GTeX_Finemapped=1|eQTLGen_Finemapped=1,|GTeX_Finemapped=1|eQTLGen_Finemapped=1|ABC=1,|GTeX_Finemapped=1|eQTLGen_Finemapped=1,|GTeX_Finemapped=1|eQTLGen_Finemapped=1,|GTeX_Finemapped=1|eQTLGen_Finemapped=1,|GTeX_Finemapped=1|eQTLGen_Finemapped=1,|Exon=1|eQTLGen_Finemapped=1,|Exon=1|eQTLGen_Finemapped=1|ABC=1,|eQTLGen_Finemapped=1|ABC=1,|eQTLGen_Finemapped=1|ABC=1,|GTeX_Finemapped=1|eQTLGen_Finemapped=1	rs12605945	0.0891557	0.0891557	1	0.9824	0.405543	0.0440312	0.0126083	0.00503662	TRUE	TRUE	FALSE	TRUE	FALSE	FALSE	FALSE	TRUE	TRUE
RBC_Min_INT	qt	Labs	Labs	red blood cell count (RBC, minimum, inv-norm transformed)	18_46460903-46469962	EUR,AFR,EAS	1	4	0.921831	rs2337106	0.538882	46460903	G,G,G	C,C,C	0.5567,0.97882,0.501	-0.0149184,-0.0109199,-0.0105881	0.00223563,0.0144964,0.0183448	10.6011,0.345555,0.248856	-6.67301834382255,-0.753283573852819,-0.577171732589072	SMAD7	rs2337106,rs9952412,rs6507878,rs2878889	0.538882,0.17083,0.166399,0.0915971	0.967708	1,1,1,0.929	|Promoter=1|eQTLGen_Finemapped=1|ABC=1,|ABC=1,|eQTLGen_Finemapped=1|EpiMap=1|ABC=1,|eQTLGen_Finemapped=1			0	0.999999	0.400341	0.279671	0.01288	0.00426374	0.0342223	TRUE	FALSE	FALSE	FALSE	FALSE	FALSE	FALSE	TRUE	FALSE
RBC_Min_INT	qt	Labs	Labs	red blood cell count (RBC, minimum, inv-norm transformed)	19_1056492-1075979	EUR,AFR,EAS	1	2	0.984714	rs3752246	0.804014	1056492	C,C,C	G,G,G	0.8101,0.98941,0.6478	0.0208263,0.0164219,0.0189157	0.00283157,0.020391,0.0192029	12.7193,0.376112,0.488649	7.35503625197329,0.805350399686136,0.985043925657062	ABCA7	rs3752246,rs4147929	0.804014,0.195855	0.999869	1,0.974	|Exon=1|GTeX_Finemapped=1,|Promoter=1|GTeX_Finemapped=1			0	1	0.28747	0.446642	0.0750586	0.0218651	0.00189048	TRUE	FALSE	FALSE	FALSE	FALSE	FALSE	FALSE	TRUE	FALSE
RBC_Min_INT	qt	Labs	Labs	red blood cell count (RBC, minimum, inv-norm transformed)	19_12999458-13071832	EUR,AFR,EAS	1	4	0.980673	rs8110787	0.39422	12999458	C,C,C	T,T,T	0.6581,0.5363,0.8512	0.0397006,0.0225657,0.0434877	0.00234134,0.00418555,0.025773	63.7626,7.15532,1.0384	16.95635832472,5.39133447217212,1.68733558375044	FARSA	rs8110787,rs56397034,rs62108438	0.39422,0.385552,0.140241	0.920013	1,1,1	|GTeX_Finemapped=1,|GTeX_Finemapped=1,|GTeX_Finemapped=1	rs12151303	0.0395625	0.0395625	1	0.979067	0.539547	0.0972099	0.0200256	0.00763503	TRUE	TRUE	FALSE	TRUE	FALSE	FALSE	FALSE	TRUE	TRUE
RBC_Min_INT	qt	Labs	Labs	red blood cell count (RBC, minimum, inv-norm transformed)	19_12999458-13071832	EUR,AFR,EAS	2	4	0.953938	rs113448144	0.456254	13018934	G,G,G	A,A,A	0.95328,0.91301,0.97817	-0.0612594,-0.0267759,-0.0467391	0.00526257,0.00740631,0.0627694	30.5913,3.52284,0.340555	-11.6405862534845,-3.61528210404371,-0.744616007162726	RAD23A	rs113448144	0.456254	0.456254	1	|eQTLGen_Finemapped=1	rs148495605,rs3745647,rs8107173	0.0535661,0.330854,0.116197	0.500617	1	0.873499	0.331517	0.0972099	0.0200256	0.00763503	TRUE	TRUE	FALSE	TRUE	FALSE	FALSE	FALSE	TRUE	TRUE
RBC_Min_INT	qt	Labs	Labs	red blood cell count (RBC, minimum, inv-norm transformed)	19_12999458-13071832	EUR,AFR,EAS	3	1	1	rs79718371	0.961397	13061956	T,NA,NA	A,NA,NA	0.95825,NA,NA	-0.0346276,NA,NA	0.00555254,NA,NA	9.34882,NA,NA	-6.23635309245859,NA,NA	ZNF564	rs79718371	0.961397	0.961397	0.798	|GTeX_Finemapped=1			0	0.999938	0.453319	0.48259	0.0972099	0.0200256	0.00763503	TRUE	FALSE	FALSE	FALSE	FALSE	FALSE	FALSE	TRUE	FALSE
RBC_Min_INT	qt	Labs	Labs	red blood cell count (RBC, minimum, inv-norm transformed)	19_16217834-16248973	EUR,AFR,EAS	1	18	0.94564	rs62117910	0.0799737	16241884	T,T,T	A,A,A	0.8489,0.94781,0.7262	0.0229177,0.0182477,-0.0241636	0.00310098,0.0093847,0.0205701	12.8347,1.28529,0.619574	7.39047010944927,1.9444095176191,-1.17469531018323	RAB8A	rs62117910,rs2241401,rs1423524,rs1423523,rs17795814,rs62117911,rs73003590,rs58672212,rs1862603,rs12462700	0.0799737,0.0758523,0.0676904,0.0654288,0.0475478,0.0428509,0.0411054,0.0393712,0.0364536,0.0354181	0.531692	1,1,1,1,0.882,1,0.798,1,0.817,1	|GTeX_Finemapped=1,|GTeX_Finemapped=1,|GTeX_Finemapped=1,|GTeX_Finemapped=1|Cicero=1,|GTeX_Finemapped=1,|GTeX_Finemapped=1,|GTeX_Finemapped=1,|GTeX_Finemapped=1,|GTeX_Finemapped=1|ABC=1,|GTeX_Finemapped=1|eQTLGen_Finemapped=1	rs1043346,rs1043407,rs17795796,rs2032882,rs2032883,rs55663102,rs55968387,rs62117912	0.0549444,0.053974,0.0585796,0.0686309,0.053968,0.0448321,0.0446883,0.0549802	0.434597	1	0.598806	0.472971	0.0351566	0.0127235	0.00366781	TRUE	FALSE	FALSE	FALSE	FALSE	FALSE	FALSE	TRUE	FALSE
RBC_Min_INT	qt	Labs	Labs	red blood cell count (RBC, minimum, inv-norm transformed)	19_18551039-18639229	EUR,AFR,EAS	1	4	0.968763	rs271620	0.697855	18633437	A,A,A	C,C,C	0.8002,0.94554,0.9246	0.0205975,0.0228445,0.01854	0.00277756,0.00919805,0.0347392	12.9173,1.88588,0.226539	7.41568138942093,2.48362424644354,0.53369104642594	ELL	rs271620,rs2314670,rs7247659	0.697855,0.102495,0.098507	0.898857	1,1,1	|Promoter=1|ABC=1,|GTeX_Finemapped=1,|GTeX_Finemapped=1	rs10420951	0.0890624	0.0890624	1	0.722264	0.289073	0.0299538	0.0357654	0.0051967	TRUE	FALSE	FALSE	FALSE	FALSE	FALSE	FALSE	TRUE	FALSE
RBC_Min_INT	qt	Labs	Labs	red blood cell count (RBC, minimum, inv-norm transformed)	19_2131148-2208859	EUR,AFR,EAS	1	19	0.829872	rs7249081	0.182639	2157167	C,T,T	T,C,C	0.5149,0.5847,0.5575	0.0218312,-0.0147183,-0.0454926	0.0022222,0.00423572,0.0184673	22.0525,3.29138,1.86132	9.82413824138241,-3.47480475574401,-2.46341370963812	DOT1L	rs7249081,rs6510645,rs1074047,rs57908212,rs12983458,rs4807205,rs12610645,rs36065733,rs11882273,rs12982593,rs4807208	0.182639,0.134398,0.072329,0.0350623,0.0312287,0.0255235,0.0249025,0.0234331,0.0233816,0.0226468,0.0194965	0.595041	1,1,1,1,0.5,1,1,0.539,1,1,1	|GTeX_Finemapped=1,|GTeX_Finemapped=1,|GTeX_Finemapped=1,|GTeX_Finemapped=1,|ABC=1,|ABC=1|Cicero=1,|ABC=1|Cicero=1,|Promoter=0.500|GTeX_Finemapped=1|ABC=1,|GTeX_Finemapped=1|EpiMap=1,|EpiMap=1,|ABC=1	rs1015670,rs12459350,rs12460763,rs12986413,rs2108524,rs2238601,rs2238612,rs35751290	0.0347951,0.0291588,0.022249,0.0235102,0.0219632,0.0297074,0.0413514,0.154112	0.356847	1	0.951475	0.566301	0.0657758	0.0145678	0.00452511	TRUE	TRUE	FALSE	TRUE	FALSE	FALSE	FALSE	TRUE	TRUE
RBC_Min_INT	qt	Labs	Labs	red blood cell count (RBC, minimum, inv-norm transformed)	19_33754548-33761643	EUR,AFR,EAS	1	1	1	rs78744187	1	33754548	C,C,C	T,T,T	0.92445,0.993192,0.97619	-0.0874591,-0.0521073,-0.0637788	0.00420243,0.0253833,0.0601638	95.4682,1.39696,0.538944	-20.8115542674119,-2.0528181914881,-1.06008596531469	CEBPA	rs78744187	1	1	1	|Cicero=1			0	1	0.748071	0.305302	0.0127778	0.0102912	0.00511621	TRUE	FALSE	FALSE	FALSE	FALSE	FALSE	FALSE	TRUE	FALSE
RBC_Min_INT	qt	Labs	Labs	red blood cell count (RBC, minimum, inv-norm transformed)	19_33754548-33761643	EUR,AFR,EAS	2	1	1	rs10401672	0.996407	33759961	C,C,C	T,T,T	0.6491,0.90166,0.8214	-0.0263556,0.00137458,-0.0322935	0.00232708,0.00700952,0.0239477	29.0087,0.0733845,0.750809	-11.3256097770597,0.196101872881453,-1.34850110866597	CEBPA	rs10401672	0.996407	0.996407	0.5	|ABC=0.500			0	0.997971	0.228256	0.345454	0.0127778	0.0102912	0.00511621	TRUE	FALSE	FALSE	FALSE	FALSE	FALSE	FALSE	TRUE	FALSE
RBC_Min_INT	qt	Labs	Labs	red blood cell count (RBC, minimum, inv-norm transformed)	19_4044579-4080391	EUR,AFR,EAS	1	9	0.957351	rs56356382	0.667849	4064057	T,T,NA	C,C,NA	0.8082,0.5772,NA	-0.0425355,-0.0203206,NA	0.00282082,0.00422517,NA	50.6532,5.81997,NA	-15.0791259279217,-4.80941595249422,NA	ZBTB7A	rs56356382,rs10415135,rs188955288,rs66534382,rs66833742,rs73534156,rs10414261	0.667849,0.0555874,0.0411343,0.0329995,0.0299832,0.0183864,0.0170271	0.862967	1,1,1,1,1,1,1	|ABC=1,|eQTLGen_Finemapped=1|ABC=1,|Promoter=1|GTeX_Finemapped=1|ABC=1,|eQTLGen_Finemapped=1|EpiMap=1,|ABC=1,|ABC=1,|ABC=1	rs10423017,rs72976986	0.0660535,0.0369671	0.103021	1	0.611038	0.5	0.023538	0.135905	0.0544322	TRUE	FALSE	FALSE	FALSE	FALSE	FALSE	FALSE	TRUE	FALSE
RBC_Min_INT	qt	Labs	Labs	red blood cell count (RBC, minimum, inv-norm transformed)	19_4044579-4080391	EUR,AFR,EAS	2	1	1	rs7245478	0.999183	4078929	T,T,NA	C,C,NA	0.98608,0.6536,NA	0.0492448,0.0263973,NA	0.00947947,0.00438662,NA	6.68859,8.75224,NA	5.19488958770902,6.01768559847901,NA	ZBTB7A	rs7245478	0.999183	0.999183	1	|ABC=1			0	0.998119	0.99999	0.5	0.023538	0.135905	0.0544322	TRUE	FALSE	FALSE	FALSE	FALSE	FALSE	FALSE	TRUE	FALSE
RBC_Min_INT	qt	Labs	Labs	red blood cell count (RBC, minimum, inv-norm transformed)	19_41204070-41305138	EUR,AFR,EAS	1	1	1	rs184088518	0.999926	41305138	G,NA,NA	T,NA,NA	0.98708,NA,NA	0.0699626,NA,NA	0.0098345,NA,NA	11.948,NA,NA	7.11399664446591,NA,NA	EGLN2	rs184088518	0.999926	0.999926	1	|Exon=1|ABC=1			0	1	0.5	0.5	0.0326065	0.03408	0.00292154	TRUE	FALSE	FALSE	FALSE	FALSE	FALSE	FALSE	TRUE	FALSE
RBC_Min_INT	qt	Labs	Labs	red blood cell count (RBC, minimum, inv-norm transformed)	19_41204070-41305138	EUR,AFR,EAS	2	1	1	rs62108988	0.999684	41295387	G,NA,NA	A,NA,NA	0.97614,NA,NA	0.0382571,NA,NA	0.00727727,NA,NA	6.83455,NA,NA	5.25706755417897,NA,NA	CEACAM5	rs62108988	0.999684	0.999684	1	|GTeX_Finemapped=1			0	0.999893	0.499988	0.499957	0.0326065	0.03408	0.00292154	TRUE	FALSE	FALSE	FALSE	FALSE	FALSE	FALSE	TRUE	FALSE
RBC_Min_INT	qt	Labs	Labs	red blood cell count (RBC, minimum, inv-norm transformed)	19_44251425-44278781	EUR,AFR,EAS	1	1	1	rs563995	0.999549	44278781	G,A,G	A,G,A	0.7614,0.6596,0.7768	-0.0187052,0.0172656,-0.00161885	0.00260566,0.00440493,0.0220283	12.1525,4.05211,0.0262181	-7.17868025759309,3.91960825711192,-0.0734895566158078	KCNN4	rs563995	0.999549	0.999549	0.99	|Exon=1|ABC=1			0	1	0.974931	0.33001	0.00670976	0.00437176	0.00982969	TRUE	TRUE	FALSE	TRUE	FALSE	FALSE	FALSE	TRUE	TRUE
RBC_Min_INT	qt	Labs	Labs	red blood cell count (RBC, minimum, inv-norm transformed)	19_45714275-45716197	EUR,AFR,EAS	1	8	0.987421	rs346738	0.266203	45714275	C,C,C	T,T,T	0.6034,0.98109,0.91667	-0.0157607,0.021414,0.00387517	0.00227029,0.0153241,0.0331875	11.4132,0.789705,0.0423708	-6.94215276462478,1.39740669925151,0.116765951035782	MARK4	rs346738,rs346739,rs8112823,rs8112710	0.266203,0.157403,0.0722859,0.0505545	0.546446	1,1,1,1	|GTeX_Finemapped=1,|GTeX_Finemapped=1,|GTeX_Finemapped=1,|GTeX_Finemapped=1	rs11083766,rs11083767,rs3803906,rs8102712	0.109038,0.106942,0.115935,0.098092	0.430007	0.99993	0.345328	0.360542	0.00112037	0.0333468	0.00506232	TRUE	FALSE	FALSE	FALSE	FALSE	FALSE	FALSE	TRUE	FALSE
RBC_Min_INT	qt	Labs	Labs	red blood cell count (RBC, minimum, inv-norm transformed)	19_50059718-50138023	EUR,AFR,EAS	1	3	0.997196	rs10412446	0.855002	50067508	A,G,A	G,A,G	0.7803,0.8563,0.754	-0.0216785,0.0246171,-0.0485132	0.00268234,0.00595022,0.0212975	15.1955,4.45394,1.64333	-8.08193592162067,4.13717475992484,-2.2778823805611	PRRG2	rs10412446,rs7254718	0.855002,0.0560427	0.911045	1,1	|GTeX_Finemapped=1,|GTeX_Finemapped=1|ABC=1	rs2379087	0.066411	0.066411	1	0.995444	0.808482	0.292552	0.0233237	0.00777324	FALSE	TRUE	TRUE	FALSE	FALSE	TRUE	FALSE	TRUE	TRUE
RBC_Min_INT	qt	Labs	Labs	red blood cell count (RBC, minimum, inv-norm transformed)	19_8164149-8664149	EUR,AFR,EAS	1	4	0.891738	rs12150986	0.833119	8483308	T,T,C	C,C,T	0.7177,0.7489,0.5754	0.0158604,0.00220965,-0.00308878	0.00246736,0.00481326,0.018557	9.88864,0.189647,0.0615784	6.42808507878866,0.459075553782675,-0.166448240556124	2025-03-02	rs12150986,rs62117527,rs12979798,rs2396141	0.833119,0.0579048,0.0555396,0.0178096	0.964373	1,1,1,1	|Exon=1|GTeX_Finemapped=1|ABC=1,|GTeX_Finemapped=1,|GTeX_Finemapped=1,|GTeX_Finemapped=1			0	0.999983	0.367023	0.227738	0.218496	0.150256	0.0317857	FALSE	FALSE	FALSE	FALSE	FALSE	FALSE	FALSE	FALSE	FALSE
RBC_Min_INT	qt	Labs	Labs	red blood cell count (RBC, minimum, inv-norm transformed)	19_8164149-8664149	EUR,AFR,EAS	2	4	0.966627	rs7252688	0.537075	8449752	T,T,NA	C,C,NA	0.9662,0.90091,NA	0.0291548,0.00958549,NA	0.00614565,0.00698585,NA	5.67868,0.769492,NA	4.74397337954488,1.37212937580967,NA	KANK3	rs7252688	0.537075	0.537075	1	|EpiMap=1	rs145267792,rs192239286,rs78442043	0.17701,0.0938555,0.154018	0.424883	0.996362	0.43288	0.497999	0.218496	0.150256	0.0317857	FALSE	FALSE	FALSE	FALSE	FALSE	FALSE	FALSE	FALSE	FALSE
RBC_Min_INT	qt	Labs	Labs	red blood cell count (RBC, minimum, inv-norm transformed)	1_118141340-118166750	EUR,AFR,EAS	1	7	0.994023	rs3767810	0.323962	118154938	A,A,A	G,G,G	0.7724,0.7216,0.7639	-0.0193709,-0.0125858,0.027188	0.00264882,0.00465684,0.0215981	12.583,2.16248,0.681732	-7.31302995296019,-2.70264814767095,1.25881443275103	FAM46C	rs3767810,rs3767809,rs1657820,rs1775828,rs3767812,rs10923354,rs199858224	0.323962,0.304366,0.109792,0.108677,0.0592443,0.0367587,0.0193794	0.962179	1,1,1,1,1,1,1	|GTeX_Finemapped=1|EpiMap=1|ABC=1,|GTeX_Finemapped=1|EpiMap=1|ABC=1,|GTeX_Finemapped=1|EpiMap=1|ABC=1,|GTeX_Finemapped=1|EpiMap=1|ABC=1,|GTeX_Finemapped=1|EpiMap=1|ABC=1,|ABC=1,|GTeX_Finemapped=1|EpiMap=1|ABC=1			0	1	0.807397	0.445141	0.0169468	0.00584152	0.00177646	TRUE	TRUE	FALSE	TRUE	FALSE	FALSE	FALSE	TRUE	TRUE
RBC_Min_INT	qt	Labs	Labs	red blood cell count (RBC, minimum, inv-norm transformed)	1_120254506-120267505	EUR,AFR,EAS	1	5	0.987904	rs477992	0.620232	120257576	G,G,G	A,A,A	0.6819,0.6346,0.92659	0.0201733,0.0148639,-0.018434	0.00238461,0.00433451,0.0351691	16.5721,3.21797,0.221724	8.45979007049371,3.42919960964446,-0.524153305031974	PHGDH	rs477992,rs478093,rs532303,rs562038,rs483180	0.620232,0.127935,0.118371,0.0622749,0.0391041	0.967917	1,1,1,1,1	|GTeX_Finemapped=1,|Promoter=1|GTeX_Finemapped=1|ABC=1|Cicero=1,|GTeX_Finemapped=1,|Exon=1|GTeX_Finemapped=1|ABC=1|Cicero=1,|ABC=1			0	1	0.563701	0.440603	0.0140189	0.000685209	0.0028388	TRUE	FALSE	FALSE	FALSE	FALSE	FALSE	FALSE	TRUE	FALSE
RBC_Min_INT	qt	Labs	Labs	red blood cell count (RBC, minimum, inv-norm transformed)	1_147280402-147312533	EUR,AFR,EAS	1	1	1	rs78106021	0.999755	147281393	C,C,C	T,T,T	0.8459,0.8707,0.90575	-0.0210907,-0.0140437,-0.0110891	0.00307609,0.00622073,0.0313933	11.1509,1.62028,0.140313	-6.85633385239053,-2.25756462665957,-0.353231421991317	BCL9	rs78106021	0.999755	0.999755	1	|EpiMap=1			0	1	0.793652	0.353477	0.00114551	0.00772375	0.000131057	TRUE	FALSE	FALSE	FALSE	FALSE	FALSE	FALSE	TRUE	FALSE
RBC_Min_INT	qt	Labs	Labs	red blood cell count (RBC, minimum, inv-norm transformed)	1_155023634-155026114	EUR,AFR,EAS	1	1	1	rs6660884	1	155026114	T,T,C	C,C,T	0.674,0.8033,0.98313	-0.0194207,-0.0117901,0.120911	0.00236931,0.0052509,0.0712228	15.6075,1.6065,1.04782	-8.19677458838227,-2.24534841646194,1.69764457449019	ADAM15	rs6660884	1	1	1	|ABC=1			0	1	0.77412	0.583027	0.00383111	0.189516	0.00847745	TRUE	FALSE	FALSE	FALSE	FALSE	FALSE	FALSE	TRUE	FALSE
RBC_Min_INT	qt	Labs	Labs	red blood cell count (RBC, minimum, inv-norm transformed)	1_161490470-161537846	EUR,AFR,EAS	1	4	0.942712	rs332398	0.763823	161536131	C,C,T	T,T,C	0.5666,0.5151,0.5456	0.0153676,0.0123178,0.017897	0.00224118,0.00417641,0.0184215	11.1527,2.49702,0.479798	6.85692358489724,2.94937518107657,0.971527834324024	HSPA6	rs332398,rs61801002,rs7526944,rs4657055	0.763823,0.114817,0.0540168,0.0224333	0.95509	1,1,1,1	|GTeX_Finemapped=1,|GTeX_Finemapped=1,|GTeX_Finemapped=1,|Promoter=1|ABC=1			0	0.99999	0.832006	0.412213	0.0527212	0.018646	0.0202064	TRUE	TRUE	FALSE	TRUE	FALSE	FALSE	FALSE	TRUE	TRUE
RBC_Min_INT	qt	Labs	Labs	red blood cell count (RBC, minimum, inv-norm transformed)	1_161490470-161537846	EUR,AFR,EAS	2	9	0.628877	rs114770803	0.472486	161510533	C,NA,NA	A,NA,NA	0.90457,NA,NA	-0.0214193,NA,NA	0.00378004,NA,NA	7.83624,NA,NA	-5.666421519349,NA,NA	FCGR3A	rs114770803	0.472486	0.472486	0.513	|ABC=1|Cicero=1	rs10919347,rs11578245,rs11580574,rs145764113,rs368844,rs753856,rs79568124,rs9427403	0.018902,0.0394272,0.0802144,0.074493,0.0824073,0.0449559,0.0691808,0.0858448	0.495425	0.969227	0.31333	0.364049	0.0527212	0.018646	0.0202064	TRUE	FALSE	FALSE	FALSE	FALSE	FALSE	FALSE	TRUE	FALSE
RBC_Min_INT	qt	Labs	Labs	red blood cell count (RBC, minimum, inv-norm transformed)	1_198974904-199012478	EUR,AFR,EAS	1	1	1	rs1434282	0.999999	199010721	T,T,T	C,C,C	0.7207,0.8714,0.8234	-0.0326717,-0.022369,-0.029567	0.00247541,0.00623513,0.0240537	39.0481,3.47656,0.659568	-13.1985004504304,-3.58757555977181,-1.22920798047702	PTPRC	rs1434282	0.999999	0.999999	0.655	|EpiMap=1			0	1	0.992031	0.488876	0.0105301	6.4741e-09	6.4741e-09	TRUE	TRUE	FALSE	TRUE	FALSE	FALSE	FALSE	TRUE	TRUE
RBC_Min_INT	qt	Labs	Labs	red blood cell count (RBC, minimum, inv-norm transformed)	1_203649423-203667409	EUR,AFR,EAS	1	22	0.994818	rs1419114	0.160017	203652444	G,G,NA	A,A,NA	0.8976,0.6354,NA	-0.03561,-0.0027697,NA	0.00366326,0.00433653,NA	21.6096,0.281477,NA	-9.72084973493555,-0.638690381480123,NA	ATP2B4	rs1419114,rs7539122,rs10900589,rs6594006,rs6594007,rs7547793,rs7555703,rs7551442,rs7551560,rs2365858,rs6594008,rs4951070,rs4951369,rs1541254,rs1541255,rs11240734,rs1541252,rs1541253,rs10751452,rs10751449	0.160017,0.0471788,0.0463662,0.0463662,0.0463662,0.0463662,0.0463662,0.0463351,0.0458708,0.0453385,0.0347766,0.0299036,0.0299036,0.0296416,0.0296416,0.0283425,0.0283425,0.0283425,0.0240191,0.0239851	0.86347	0.99,1,1,1,1,1,1,1,1,1,1,0.99,0.99,0.99,0.99,0.972,0.972,0.972,0.982,1	|Exon=1|ABC=1,|EpiMap=1,|EpiMap=1,|EpiMap=1,|EpiMap=1,|EpiMap=1,|eQTLGen_Finemapped=1,|EpiMap=1,|EpiMap=1,|EpiMap=1,|EpiMap=1,|Promoter=1,|Promoter=1,|Exon=1|ABC=1,|Exon=1|ABC=1,|Promoter=1|ABC=1,|Exon=1|ABC=1,|Exon=1|ABC=1,|Promoter=1|ABC=1,|ABC=1	rs6658130,rs6692632	0.0444645,0.043571	0.0880355	1	0.365396	0.5	0.0190467	0.00108331	0.00398108	TRUE	FALSE	FALSE	FALSE	FALSE	FALSE	FALSE	TRUE	FALSE
RBC_Min_INT	qt	Labs	Labs	red blood cell count (RBC, minimum, inv-norm transformed)	1_205096895-205224758	EUR,AFR,EAS	1	10	0.957492	rs748012	0.193764	205216573	G,G,G	A,A,A	0.6233,0.97126,0.95734	0.0205306,0.0185492,0.0809518	0.00229199,0.0124929,0.0453877	18.4788,0.861373,1.12787	8.95754344477943,1.48477935467345,1.78356250702283	TMCC2	rs748012,rs7368327,rs1172158,rs1172161,rs1172159,rs4400674,rs12125276,rs61823972,rs12143121	0.193764,0.12815,0.105766,0.103412,0.0835459,0.0722034,0.0694958,0.0644468,0.0319377	0.852722	1,1,1,1,0.655,1,1,0.769,1	|Promoter=1|GTeX_Finemapped=1|EpiMap=1|ABC=1,|Promoter=1,|EpiMap=1,|EpiMap=1|ABC=1,|EpiMap=1,|GTeX_Finemapped=1|EpiMap=1|ABC=1|Cicero=1,|Promoter=1|ABC=1,|eQTLGen_Finemapped=1,|Exon=1|ABC=1	rs1318186	0.119467	0.119467	1	0.489227	0.580227	0.0349346	0.0716596	0.00493411	TRUE	FALSE	FALSE	FALSE	FALSE	FALSE	FALSE	TRUE	FALSE
RBC_Min_INT	qt	Labs	Labs	red blood cell count (RBC, minimum, inv-norm transformed)	1_205096895-205224758	EUR,AFR,EAS	2	13	0.899649	rs11240396	0.174087	205205081	C,C,C	T,T,T	0.8678,0.556,0.9752	-0.0238895,0.00576766,-0.0466606	0.00327895,0.00420093,0.0589806	12.4949,0.770143,0.367668	-7.28571646411199,1.37294837095595,-0.791117757364286	TMCC2	rs11240396,rs11240368,rs3902193,rs1172155,rs10793727	0.174087,0.12335,0.118213,0.115225,0.079728	0.610603	1,0.655,0.655,1,0.931	|ABC=1,|EpiMap=1,|EpiMap=1,|EpiMap=1,|Exon=1|ABC=1	rs10900458,rs12023022,rs12728202,rs2369634,rs3851286,rs4330974,rs7536494,rs896322	0.035987,0.0361325,0.057353,0.0370129,0.0583957,0.0619004,0.0360322,0.0420895	0.364903	0.999358	0.329985	0.404464	0.0349346	0.0716596	0.00493411	TRUE	FALSE	FALSE	FALSE	FALSE	FALSE	FALSE	TRUE	FALSE
RBC_Min_INT	qt	Labs	Labs	red blood cell count (RBC, minimum, inv-norm transformed)	1_20888348-20917206	EUR,AFR,EAS	1	5	0.96424	rs530104	0.424964	20895721	A,A,A	G,G,G	0.6978,0.95008,0.869	0.0183172,-0.00594289,0.00345843	0.00241851,0.00958423,0.0271855	13.4406,0.271474,0.0463517	7.57375408826095,-0.620069635223696,0.127215979106509	CDA	rs530104,rs476582,rs541244,rs1253904,rs602950	0.424964,0.387895,0.0607536,0.055968,0.0210968	0.950677	1,1,1,1,1	|GTeX_Finemapped=1,|GTeX_Finemapped=1,|GTeX_Finemapped=1,|ABC=1,|Exon=1|GTeX_Finemapped=1|ABC=1|Cicero=1			0	1	0.331287	0.325632	0.0168964	0.00383034	0.00497718	TRUE	FALSE	FALSE	FALSE	FALSE	FALSE	FALSE	TRUE	FALSE
RBC_Min_INT	qt	Labs	Labs	red blood cell count (RBC, minimum, inv-norm transformed)	1_209882015-209936673	EUR,AFR,EAS	1	28	0.766815	rs11119337	0.248643	209934133	A,G,G	G,A,A	0.7475,0.8268,0.5208	-0.0183722,0.00363502,-0.0230534	0.00255637,0.0055157,0.0183607	12.1785,0.292536,0.679304	-7.18683132723354,0.659031491923056,-1.25558393743158	TRAF3IP3	rs11119337,rs2076150,rs6685077,rs6540554,rs6696463,rs1007693,rs2272867,rs17389198,rs9430017,rs6540552,rs6679405,rs6540549,rs6702301,rs9430015,rs12030655,rs627670,rs7521461,rs6540551,rs6540553,rs6540550	0.248643,0.0595547,0.0593554,0.0516602,0.0516531,0.0488928,0.0453191,0.0263157,0.0255607,0.0231891,0.0214072,0.0200623,0.0184775,0.0125012,0.010068,0.0093774,0.00861635,0.00800951,0.00560146,0.00548669	0.759751	1,0.803,0.803,1,1,1,1,1,1,1,1,1,1,1,1,0.814,1,1,1,1	|Promoter=1,|Exon=1|EpiMap=1,|Exon=1|EpiMap=1,|Promoter=1,|Promoter=1,|Promoter=1|ABC=1,|Exon=1|GTeX_Finemapped=1|eQTLGen_Finemapped=1|ABC=1|Cicero=1,|GTeX_Finemapped=1|ABC=1,|GTeX_Finemapped=1|ABC=1,|GTeX_Finemapped=1,|GTeX_Finemapped=1|EpiMap=1,|GTeX_Finemapped=1|EpiMap=1,|GTeX_Finemapped=1|EpiMap=1|ABC=1,|GTeX_Finemapped=1,|EpiMap=1|ABC=1,|Promoter=1|GTeX_Finemapped=1|ABC=1|Cicero=1,|GTeX_Finemapped=1,|ABC=1,|Promoter=1|GTeX_Finemapped=1|ABC=1,|GTeX_Finemapped=1|ABC=1	rs1000283,rs3765240,rs643118,rs6691905,rs6752,rs7536882,rs7548219,rs9430016	0.0222895,0.0225605,0.0589468,0.00940127,0.00770797,0.0153621,0.0500682,0.00906448	0.195401	1	0.325814	0.492016	0.0212269	0.00431254	0.00386275	TRUE	FALSE	FALSE	FALSE	FALSE	FALSE	FALSE	TRUE	FALSE
RBC_Min_INT	qt	Labs	Labs	red blood cell count (RBC, minimum, inv-norm transformed)	1_213032907-213083579	EUR,AFR,EAS	1	4	0.986759	rs6666362	0.485942	213054519	T,A,T	A,T,A	0.7505,0.6014,0.994048	0.0229858,-0.0080675,-0.0769227	0.00256655,0.00426309,0.119247	18.4724,1.23331,0.284932	8.81446251248036,-1.99462595710277,-0.879091297894287	FLVCR1	rs963327,rs6689134,rs6540768	0.199727,0.15771,0.153549	0.510986	1,1,0.995	|Promoter=1,|Promoter=1,|Promoter=1|ABC=0.500	rs6666362	0.485942	0.485942	1	0.63333	0.375004	0.00303302	0.00542828	0.00422104	TRUE	FALSE	FALSE	FALSE	FALSE	FALSE	FALSE	TRUE	FALSE
RBC_Min_INT	qt	Labs	Labs	red blood cell count (RBC, minimum, inv-norm transformed)	1_214173840-214189783	EUR,AFR,EAS	1	11	0.970487	rs4282786	0.131545	214176869	G,G,G	A,A,A	0.7346,0.73,0.6935	-0.0190856,-0.0190862,-0.0412564	0.00251527,0.00470144,0.019895	13.488,4.3085,1.419	-7.58789314864806,-4.05964980942009,-2.07370696154813	PROX1	rs4282786,rs2884890,rs6703121,rs6657185,rs6665764,rs2289002,rs7517701,rs2360068,rs2360069,rs3754138,rs3754140	0.131545,0.115852,0.101517,0.0941638,0.0941638,0.0906045,0.0886957,0.0833936,0.0804528,0.0580605,0.031752	0.970201	1,1,1,1,1,1,1,1,1,1,1	|EpiMap=1|ABC=1,|ABC=1,|EpiMap=1|ABC=1,|ABC=1,|ABC=1,|ABC=1,|EpiMap=1|ABC=1,|EpiMap=1|ABC=1,|EpiMap=1|ABC=1,|EpiMap=1,|ABC=1			0	1	0.996709	0.648795	0.00235548	0.00229022	0.00067717	TRUE	TRUE	FALSE	TRUE	FALSE	FALSE	FALSE	TRUE	TRUE
RBC_Min_INT	qt	Labs	Labs	red blood cell count (RBC, minimum, inv-norm transformed)	1_231459478-231572985	EUR,AFR,EAS	1	28	0.995824	rs2474628	0.0489595	231526000	T,C,T	C,T,C	0.662,0.7375,0.5327	0.0290527,-0.0115969,-0.00119449	0.00234786,0.00474383,0.0183841	34.4427,1.83863,0.0231024	12.343155043316,-2.481180818031,-0.055939099547979	EGLN1	rs973252,rs973253,rs2486738,rs2486735,rs10489610,rs2486737,rs2491408,rs2572248,rs2739513,rs2790891,rs2808586,rs971533,rs2808584,rs2491405,rs2491404,rs2790887,rs2808592,rs2491407	0.0359218,0.0351754,0.0348561,0.0339184,0.0339181,0.0339181,0.0339181,0.0339181,0.0339181,0.0339181,0.0339181,0.0339181,0.0336687,0.0334216,0.0328157,0.0326915,0.0318773,0.0316429	0.607334	1,1,1,1,1,1,0.744,1,1,1,1,1,1,1,1,1,1,1	|ABC=1,|EpiMap=1|ABC=1,|ABC=1,|ABC=1,|EpiMap=1,|EpiMap=1|ABC=1,|EpiMap=1|ABC=1,|ABC=1,|EpiMap=1|ABC=1,|EpiMap=1,|EpiMap=1|ABC=1,|EpiMap=1,|EpiMap=1,|EpiMap=1,|EpiMap=1,|ABC=1,|ABC=1,|ABC=1	rs11122281,rs2437147,rs2474625,rs2474628,rs2486741,rs2749699,rs2749702,rs2749704,rs2790889,rs2808593	0.0374214,0.0339181,0.0339181,0.0489595,0.0306227,0.0339181,0.0318773,0.0345883,0.0339181,0.0341694	0.353311	1	0.995268	0.389885	0.106391	0.00955343	0.00810951	FALSE	TRUE	FALSE	FALSE	FALSE	FALSE	FALSE	TRUE	FALSE
RBC_Min_INT	qt	Labs	Labs	red blood cell count (RBC, minimum, inv-norm transformed)	1_231459478-231572985	EUR,AFR,EAS	2	2	1	rs61835223	0.5	231562228	A,NA,NA	G,NA,NA	0.991054,NA,NA	-0.127891,NA,NA	0.011795,NA,NA	26.6664,NA,NA	-10.8428147520136,NA,NA	EGLN1	rs533281866,rs61835223	0.5,0.5	1	1,1	|Exon=1|GTeX_Finemapped=1|ABC=1,|GTeX_Finemapped=1			0	1	0.5	0.5	0.106391	0.00955343	0.00810951	FALSE	FALSE	FALSE	FALSE	FALSE	FALSE	FALSE	FALSE	FALSE
RBC_Min_INT	qt	Labs	Labs	red blood cell count (RBC, minimum, inv-norm transformed)	1_248038210-248041821	EUR,AFR,EAS	1	1	1	rs3811444	1	248039451	C,C,C	T,T,T	0.6551,0.95991,0.7708	-0.0281318,-0.016328,-0.0627202	0.00233647,0.01064,0.0218225	32.6614,0.903487,2.39237	-12.040300110851,-1.53458646616541,-2.87410699965632	TRIM58	rs3811444	1	1	1	|Exon=1			0	1	0.467063	0.925448	0.0041361	0.0018015	0.00110772	TRUE	FALSE	TRUE	FALSE	TRUE	FALSE	FALSE	TRUE	TRUE
RBC_Min_INT	qt	Labs	Labs	red blood cell count (RBC, minimum, inv-norm transformed)	1_249123779-249191706	EUR,AFR,EAS	1	2	0.967313	rs6697193	0.617263	249182887	C,C,C	T,T,T	0.8549,0.98638,0.7579	0.0218941,-0.0105661,0.0484173	0.00315332,0.0180079,0.0214131	11.4164,0.253852,1.62429	6.94319003463017,-0.586748038360942,2.26110651890665	ZNF692	rs6697193,rs4335411	0.617263,0.379795	0.997058	1,0.882	|eQTLGen_Finemapped=1,|GTeX_Finemapped=1			0	1	0.241462	0.769372	0.0813117	0.00306452	0.00312513	TRUE	FALSE	FALSE	FALSE	FALSE	FALSE	FALSE	TRUE	FALSE
RBC_Min_INT	qt	Labs	Labs	red blood cell count (RBC, minimum, inv-norm transformed)	1_3073555-3099194	EUR,AFR,EAS	1	1	1	rs950200	0.999998	3099194	G,A,A	A,G,G	0.5805,0.7269,0.5734	-0.0170302,0.00213676,0.0100118	0.00225057,0.00468464,0.0185457	13.4182,0.188222,0.229662	-7.56706078904455,0.456120427610233,0.539844815779399	PRDM16	rs950200	0.999998	0.999998	1	|Cicero=1			0	1	0.243568	0.331199	0.0125593	0.0089158	0.0158961	TRUE	FALSE	FALSE	FALSE	FALSE	FALSE	FALSE	TRUE	FALSE
RBC_Min_INT	qt	Labs	Labs	red blood cell count (RBC, minimum, inv-norm transformed)	1_46022442-46605728	EUR,AFR,EAS	1	89	0.958612	rs7556436	0.0258983	46363880	A,A,G	G,G,A	0.5547,0.5772,0.6518	0.0298218,0.00975327,-0.0105755	0.00223462,0.00422517,0.0192535	39.8994,1.67823,0.234468	13.3453562574397,2.30837339089315,-0.549276754875737	MAST2	rs7556436,rs11576305,rs785471,rs785479,rs7556615,rs6697843,rs61102033,rs6698247,rs4457512,rs34102169,rs6656022,rs10749860,rs12739439,rs6697557,rs6701614,rs61783220,rs6680428,rs7533956,rs11211230,rs4660319,rs4660321,rs6686134,rs946529,rs34175029,rs34325724,rs7550746,rs2275426,rs6429582,rs140958972,rs4638056,rs1085244,rs1707335,rs6662641,rs6677007,rs12405451,rs1707336,rs11211224,rs10789475,rs4134386,rs10890369,rs10890367,rs6675946,rs7526678,rs12564541,rs11211251,rs12561806,rs6669522,rs35743647,rs6661593,rs4076006,rs10789487,rs12757810,rs9787208,rs10890361,rs12032115,rs12049588,rs6668284,rs10890363,rs11810993,rs11579634,rs6688365,rs6680211,rs12565042,rs7526532,rs35154628,rs7522601,rs4073846,rs12144263,rs6694340,rs4440807,rs12021587,rs7515491,rs12143096,rs4660898,rs12409773,rs4545281	0.0258983,0.0200119,0.0177421,0.0159184,0.0155226,0.0149156,0.0147742,0.0144729,0.0143546,0.014186,0.0139933,0.013949,0.0139053,0.0138909,0.0138909,0.013889,0.013889,0.0138165,0.0137586,0.0136527,0.0135039,0.012731,0.0127091,0.0126688,0.0124694,0.0114426,0.0106822,0.0105131,0.0104756,0.0101561,0.00992036,0.0098104,0.0098104,0.00946427,0.0094047,0.009239,0.00919223,0.00916175,0.00914926,0.00907303,0.00906565,0.00906565,0.00906529,0.00905858,0.00885599,0.00885226,0.00883116,0.00883003,0.00883003,0.00882831,0.00882499,0.00882104,0.00876443,0.0086892,0.00862726,0.00858629,0.00854661,0.00852584,0.00849539,0.00846875,0.00840019,0.00837519,0.00835452,0.00835452,0.00835422,0.00832052,0.00827521,0.00822262,0.00816129,0.00816059,0.00811929,0.00803617,0.00787849,0.00783508,0.00722912,0.00608197	0.821801	1,1,1,1,1,1,1,1,1,1,1,1,1,1,0.798,1,1,1,1,1,1,1,1,1,1,1,1,1,1,1,1,1,1,1,1,1,1,1,0.721,1,1,1,1,1,1,1,1,1,1,0.798,0.798,1,1,1,1,1,1,1,1,1,1,1,1,1,1,1,1,1,1,1,1,1,1,1,1,1	|GTeX_Finemapped=1,|GTeX_Finemapped=1,|GTeX_Finemapped=1,|GTeX_Finemapped=1,|GTeX_Finemapped=1,|GTeX_Finemapped=1,|GTeX_Finemapped=1,|GTeX_Finemapped=1,|GTeX_Finemapped=1,|GTeX_Finemapped=1,|GTeX_Finemapped=1,|GTeX_Finemapped=1,|GTeX_Finemapped=1,|GTeX_Finemapped=1,|GTeX_Finemapped=1,|GTeX_Finemapped=1,|GTeX_Finemapped=1,|GTeX_Finemapped=1,|GTeX_Finemapped=1,|GTeX_Finemapped=1,|GTeX_Finemapped=1,|Promoter=1|GTeX_Finemapped=1|EpiMap=1,|GTeX_Finemapped=1,|GTeX_Finemapped=1,|GTeX_Finemapped=1,|GTeX_Finemapped=1,|GTeX_Finemapped=1,|GTeX_Finemapped=1,|GTeX_Finemapped=1,|GTeX_Finemapped=1,|GTeX_Finemapped=1,|GTeX_Finemapped=1,|GTeX_Finemapped=1,|GTeX_Finemapped=1,|GTeX_Finemapped=1,|Exon=1|GTeX_Finemapped=1|EpiMap=1,|GTeX_Finemapped=1,|GTeX_Finemapped=1,|GTeX_Finemapped=1,|GTeX_Finemapped=1,|GTeX_Finemapped=1,|GTeX_Finemapped=1,|GTeX_Finemapped=1,|Promoter=1|GTeX_Finemapped=1,|GTeX_Finemapped=1,|GTeX_Finemapped=1,|GTeX_Finemapped=1,|GTeX_Finemapped=1,|GTeX_Finemapped=1,|GTeX_Finemapped=1,|GTeX_Finemapped=1,|GTeX_Finemapped=1,|GTeX_Finemapped=1|ABC=1,|GTeX_Finemapped=1,|GTeX_Finemapped=1,|GTeX_Finemapped=1,|GTeX_Finemapped=1,|GTeX_Finemapped=1,|GTeX_Finemapped=1,|GTeX_Finemapped=1,|ABC=1,|GTeX_Finemapped=1,|GTeX_Finemapped=1,|GTeX_Finemapped=1,|GTeX_Finemapped=1,|GTeX_Finemapped=1,|GTeX_Finemapped=1,|GTeX_Finemapped=1,|GTeX_Finemapped=1,|GTeX_Finemapped=1,|GTeX_Finemapped=1,|GTeX_Finemapped=1,|GTeX_Finemapped=1,|GTeX_Finemapped=1,|GTeX_Finemapped=1,|GTeX_Finemapped=1	rs11211199,rs11211234,rs1707321,rs2486447,rs4233500,rs4504835,rs7540325,rs785464,rs785482,rs785485,rs785515,rs9429094,rs9429189	0.00695737,0.0132259,0.00949378,0.00965907,0.00845258,0.00870889,0.00862568,0.00601186,0.0116685,0.00608618,0.0252777,0.0098174,0.00825535	0.13224	1	0.62021	0.341425	0.0237416	0.0275396	0.00885616	TRUE	FALSE	FALSE	FALSE	FALSE	FALSE	FALSE	TRUE	FALSE
RBC_Min_INT	qt	Labs	Labs	red blood cell count (RBC, minimum, inv-norm transformed)	1_46022442-46605728	EUR,AFR,EAS	2	48	0.977772	rs946527	0.0493769	46485970	C,C,C	T,T,T	0.7356,0.5295,0.7083	-0.0288862,-0.0082897,-0.0164686	0.0025183,0.00418179,0.0201793	29.7314,1.32384,0.382544	-11.4705158241671,-1.98233292441753,-0.816113542095117	MAST2	rs946527,rs785478,rs3922886,rs6661500,rs12403666,rs4660895,rs10890380,rs4660331,rs6429588,rs6695421,rs10890370,rs12060274,rs6697830,rs4994390,rs10890368,rs11211223,rs4298677,rs7531911,rs1622208,rs10890359,rs7519181,rs7516008,rs34694458,rs12094901,rs7527244,rs10890358,rs6675259,rs4606257,rs11211190	0.0493769,0.0371294,0.0276186,0.0271455,0.0254092,0.0244392,0.0235857,0.0235843,0.0235486,0.0232486,0.0210206,0.0207791,0.0207436,0.02048,0.0199374,0.0192321,0.0184756,0.0184379,0.018303,0.0182377,0.017926,0.0177989,0.0168794,0.0166548,0.0165124,0.0162138,0.0147216,0.00892911,0.00866956	0.615039	1,1,1,1,1,1,1,1,1,1,1,1,0.798,1,1,1,0.817,1,0.981,1,1,1,1,1,1,1,0.655,1,1	|GTeX_Finemapped=1|EpiMap=1,|EpiMap=1,|GTeX_Finemapped=1|EpiMap=1,|GTeX_Finemapped=1,|GTeX_Finemapped=1,|ABC=1,|GTeX_Finemapped=1,|GTeX_Finemapped=1,|GTeX_Finemapped=1,|Promoter=1,|GTeX_Finemapped=1,|GTeX_Finemapped=1,|GTeX_Finemapped=1,|GTeX_Finemapped=1,|GTeX_Finemapped=1,|GTeX_Finemapped=1,|GTeX_Finemapped=1|ABC=1,|GTeX_Finemapped=1,|Exon=1,|GTeX_Finemapped=1,|EpiMap=1,|GTeX_Finemapped=1,|GTeX_Finemapped=1,|GTeX_Finemapped=1,|GTeX_Finemapped=1,|GTeX_Finemapped=1,|EpiMap=1,|ABC=1,|GTeX_Finemapped=1	rs10789478,rs10890350,rs10890360,rs12077916,rs1707322,rs1707337,rs1768815,rs4134387,rs4489497,rs4539075,rs4660318,rs6677777,rs7538978,rs785465,rs785466,rs785467,rs785468,rs785470,rs9919275	0.00919144,0.00944437,0.0243516,0.0117824,0.019879,0.0199756,0.0119692,0.013122,0.0271719,0.0221387,0.0244451,0.0130268,0.0314034,0.0176077,0.00853754,0.0137184,0.0175348,0.0176077,0.0232558	0.336163	0.999994	0.283312	0.369575	0.0237416	0.0275396	0.00885616	TRUE	FALSE	FALSE	FALSE	FALSE	FALSE	FALSE	TRUE	FALSE
RBC_Min_INT	qt	Labs	Labs	red blood cell count (RBC, minimum, inv-norm transformed)	1_46022442-46605728	EUR,AFR,EAS	3	2	0.863392	rs113867866	0.86526	46202215	A,NA,NA	G,NA,NA	0.991054,NA,NA	0.0690848,NA,NA	0.011795,NA,NA	8.32707,NA,NA	5.85712590080543,NA,NA	TSPAN1	rs113867866,rs113444595	0.86526,0.128017	0.993277	1,1	|GTeX_Finemapped=1,|GTeX_Finemapped=1			0	0.977889	0.496724	0.497724	0.0237416	0.0275396	0.00885616	TRUE	FALSE	FALSE	FALSE	FALSE	FALSE	FALSE	TRUE	FALSE
RBC_Min_INT	qt	Labs	Labs	red blood cell count (RBC, minimum, inv-norm transformed)	1_47946433-47965130	EUR,AFR,EAS	1	1	1	rs11578572	0.999719	47953757	G,A,A	A,G,G	0.5924,0.8169,0.92758	-0.0173327,0.0152711,0.0299709	0.00226014,0.00539692,0.0353897	13.7607,2.33155,0.401142	-7.66886122098631,2.82959539885713,0.846882002390526	MKNK1	rs11578572	0.999719	0.999719	1	|EpiMap=1			0	0.998775	0.920924	0.465482	6.4741e-09	0.049291	6.4741e-09	TRUE	TRUE	FALSE	TRUE	FALSE	FALSE	FALSE	TRUE	TRUE
RBC_Min_INT	qt	Labs	Labs	red blood cell count (RBC, minimum, inv-norm transformed)	1_47946433-47965130	EUR,AFR,EAS	2	1	1	rs12118186	0.999559	47947056	G,G,G	T,T,T	0.90457,0.91831,0.7659	-0.0248604,-0.0119353,-0.0078305	0.00378004,0.00762071,0.0216618	10.318,0.930669,0.144036	-6.57675580152591,-1.56616640706706,-0.361488888273366	DMBX1	rs12118186	0.999559	0.999559	1	|EpiMap=1			0	0.999708	0.383198	0.440093	6.4741e-09	0.049291	6.4741e-09	TRUE	FALSE	FALSE	FALSE	FALSE	FALSE	FALSE	TRUE	FALSE
RBC_Min_INT	qt	Labs	Labs	red blood cell count (RBC, minimum, inv-norm transformed)	1_47946433-47965130	EUR,AFR,EAS	3	2	0.983014	rs10158499	0.718495	47961744	C,C,C	T,T,T	0.90954,0.8646,0.62	-0.0173235,0.00914774,-0.00904268	0.00387187,0.00610039,0.0188971	5.11522,0.873754,0.199092	-4.47419463979937,1.49953363637407,-0.478522101274799	CMPK1	rs10158499	0.718495	0.718495	1	|GTeX_Finemapped=1	rs530520	0.261881	0.261881	0.915949	0.575959	0.445603	6.4741e-09	0.049291	6.4741e-09	TRUE	FALSE	FALSE	FALSE	FALSE	FALSE	FALSE	TRUE	FALSE
RBC_Min_INT	qt	Labs	Labs	red blood cell count (RBC, minimum, inv-norm transformed)	1_73307570-73758117	EUR,AFR,EAS	1	2	1	rs11210118	0.482364	73531286	T,C,C	C,T,T	0.5557,0.94251,0.8452	-0.0139288,0.00316035,0.0173781	0.00223512,0.00896676,0.0253581	9.33611,0.139962,0.307022	-6.2317906868535,0.352451721692116,0.685307653175908	NEGR1	rs11210117,rs11210118	0.482364,0.482364	0.964728	1,1	|ABC=1,|ABC=1			0	0.999997	0.327954	0.436232	0.0170634	4.25514e-05	0.000637741	TRUE	FALSE	FALSE	FALSE	FALSE	FALSE	FALSE	TRUE	FALSE
RBC_Min_INT	qt	Labs	Labs	red blood cell count (RBC, minimum, inv-norm transformed)	20_31093514-31189078	EUR,AFR,EAS	1	15	0.727274	rs6057602	0.473525	31181808	T,T,G	G,G,T	0.7475,0.8275,0.7956	-0.0182843,-0.0064849,0.0263099	0.00255637,0.00552454,0.0227454	12.0693,0.618955,0.606616	-7.15244663331208,-1.17383528764386,1.15671300570665	C20orf112	rs6057602,rs6141741,rs6119879,rs12625036,rs6119880,rs910889,rs733852,rs910891,rs6141743,rs4911238,rs6119897	0.473525,0.0538056,0.0508107,0.0459853,0.0451985,0.0404866,0.0265394,0.0247735,0.0212499,0.0145453,0.0140549	0.810975	1,1,1,1,1,1,1,1,1,0.99,1	|EpiMap=1,|EpiMap=1,|ABC=1,|EpiMap=1,|EpiMap=1|ABC=1,|EpiMap=1|ABC=1,|ABC=1,|ABC=1,|EpiMap=1,|Promoter=1|ABC=1,|EpiMap=1	rs1868385,rs4911237,rs6141745,rs879829	0.0715791,0.0271589,0.024739,0.0262393	0.149716	0.999994	0.250576	0.365423	0.0221733	0.09844	0.0198128	TRUE	FALSE	FALSE	FALSE	FALSE	FALSE	FALSE	TRUE	FALSE
RBC_Min_INT	qt	Labs	Labs	red blood cell count (RBC, minimum, inv-norm transformed)	20_31093514-31189078	EUR,AFR,EAS	2	9	0.501167	rs112914208	0.395663	31124504	NA,C,NA	NA,T,NA	NA,0.8495,NA	NA,0.0261011,NA	NA,0.00583747,NA	NA,5.10933,NA	NA,4.47130349278026,NA	C20orf112	rs112914208,rs75248986,rs75486085,rs75244925,rs78929696	0.395663,0.107782,0.0329188,0.0273482,0.0144798	0.578192	0.99,1,1,0.5,1	|Promoter=1,|EpiMap=1,|EpiMap=1,|ABC=1,|EpiMap=1	rs111777873,rs112455558,rs6119882,rs74636840	0.107782,0.14271,0.0172957,0.107782	0.37557	0.46791	0.974159	0.498648	0.0221733	0.09844	0.0198128	FALSE	TRUE	FALSE	FALSE	FALSE	FALSE	FALSE	TRUE	FALSE
RBC_Min_INT	qt	Labs	Labs	red blood cell count (RBC, minimum, inv-norm transformed)	20_31093514-31189078	EUR,AFR,EAS	3	1	1	rs74552601	0.99986	31127679	T,NA,NA	C,NA,NA	0.92545,NA,NA	0.029661,NA,NA	0.00422824,NA,NA	11.6383,NA,NA	7.01497549807958,NA,NA	C20orf112	rs74552601	0.99986	0.99986	0.5	|ABC=1			0	0.999992	0.499998	0.5	0.0221733	0.09844	0.0198128	TRUE	FALSE	FALSE	FALSE	FALSE	FALSE	FALSE	TRUE	FALSE
RBC_Min_INT	qt	Labs	Labs	red blood cell count (RBC, minimum, inv-norm transformed)	20_42792364-43292364	EUR,AFR,EAS	1	1	1	rs1800961	0.99987	43042364	C,NA,C	T,NA,T	0.96322,NA,0.98413	-0.0425884,NA,0.0348465	0.00590053,NA,0.0733952	12.2769,NA,0.197264	-7.21772450949321,NA,0.474779004621556	HNF4A	rs1800961	0.99987	0.99987	1	|Exon=1			0	1	0.499999	0.305719	0.098388	0.127685	0.0157396	TRUE	FALSE	FALSE	FALSE	FALSE	FALSE	FALSE	TRUE	FALSE
RBC_Min_INT	qt	Labs	Labs	red blood cell count (RBC, minimum, inv-norm transformed)	20_42792364-43292364	EUR,AFR,EAS	2	15	0.671588	rs6073412	0.199572	42967394	G,G,NA	A,A,NA	0.8608,0.93041,NA	0.0178264,0.000362404,NA	0.0032084,0.00820284,NA	7.55946,0.0155804,NA	5.55616506669991,0.0441803082834726,NA	OSER1	rs6073412,rs2868093,rs12479645,rs6065719,rs4812825,rs16985330,rs138639255,rs4812812,rs6073366,rs6073384	0.199572,0.182678,0.173659,0.153767,0.0545226,0.0298087,0.0255942,0.0237494,0.0228981,0.00776177	0.874011	1,1,1,1,1,1,1,1,1,1	|GTeX_Finemapped=1,|GTeX_Finemapped=1,|GTeX_Finemapped=1,|GTeX_Finemapped=1,|GTeX_Finemapped=1,|GTeX_Finemapped=1,|GTeX_Finemapped=1,|GTeX_Finemapped=1,|GTeX_Finemapped=1,|GTeX_Finemapped=1	rs12479863,rs3746570,rs4560184,rs55684544,rs6073410	0.0242955,0.021141,0.00745586,0.0104667,0.0145283	0.0778874	0.998614	0.203876	0.470143	0.098388	0.127685	0.0157396	TRUE	FALSE	FALSE	FALSE	FALSE	FALSE	FALSE	TRUE	FALSE
RBC_Min_INT	qt	Labs	Labs	red blood cell count (RBC, minimum, inv-norm transformed)	20_44564030-44598670	EUR,AFR,EAS	1	6	1	rs6073967	0.402607	44571220	C,C,C	T,T,T	0.6471,0.8359,0.90774	0.0180592,-0.0118238,0.0774293	0.00232406,0.00563564,0.0316953	14.1069,1.44488,1.83658	7.77053948693235,-2.0980403290487,2.44292686928346	PLTP	rs6073967	0.402607	0.402607	1	|GTeX_Finemapped=1	rs17448680,rs3746513,rs3893276,rs56324610,rs8123864	0.103845,0.103845,0.0809454,0.238314,0.0703834	0.597333	1	0.70581	0.807028	0.0109173	0.0147664	0.00734903	TRUE	FALSE	TRUE	FALSE	TRUE	FALSE	FALSE	TRUE	TRUE
RBC_Min_INT	qt	Labs	Labs	red blood cell count (RBC, minimum, inv-norm transformed)	20_49091940-49101590	EUR,AFR,EAS	1	2	1	rs4811073	0.627097	49099809	T,T,C	C,C,T	0.5676,0.7186,0.6677	0.0292258,0.00950498,-0.00378306	0.00224179,0.00464161,0.0194727	38.1215,1.39167,0.0726498	13.0368143314048,2.04777652581755,-0.194275062009891	PTPN1	rs4811073,rs6067464	0.627097,0.372903	1	1,1	|ABC=1,|ABC=1			0	1	0.436965	0.45389	0.0176177	5.52529e-05	7.77212e-05	TRUE	FALSE	FALSE	FALSE	FALSE	FALSE	FALSE	TRUE	FALSE
RBC_Min_INT	qt	Labs	Labs	red blood cell count (RBC, minimum, inv-norm transformed)	20_49091940-49101590	EUR,AFR,EAS	2	1	1	rs1997792	0.98905	49095955	A,A,A	G,G,G	0.7545,0.8026,0.5645	0.0216891,0.0113047,0.0121741	0.0025805,0.00524386,0.0184993	16.3686,1.50725,0.292018	8.4049990311955,2.15579744691887,0.658084359948755	PTPN1	rs1997792	0.98905	0.98905	1	|ABC=1			0	0.997455	0.512824	0.468469	0.0176177	5.52529e-05	7.77212e-05	TRUE	FALSE	FALSE	FALSE	FALSE	FALSE	FALSE	TRUE	FALSE
RBC_Min_INT	qt	Labs	Labs	red blood cell count (RBC, minimum, inv-norm transformed)	20_55990405-55991637	EUR,AFR,EAS	1	2	0.987966	rs737092	0.715133	55990405	C,C,T	T,T,C	0.5258,0.8011,0.5139	-0.021663,-0.02311,0.0138925	0.00222417,0.00522894,0.0183519	21.6905,5.00493,0.347711	-9.73981305385829,-4.41963380723435,0.757006086563244	RBM38	rs737092,rs6014993	0.715133,0.284867	1	0.963,1	|eQTLGen_Finemapped=1|ABC=1,|eQTLGen_Finemapped=1			0	1	0.997904	0.420493	0.00508253	6.4741e-09	0.0052728	TRUE	TRUE	FALSE	TRUE	FALSE	FALSE	FALSE	TRUE	TRUE
RBC_Min_INT	qt	Labs	Labs	red blood cell count (RBC, minimum, inv-norm transformed)	21_16579805-16582933	EUR,AFR,EAS	1	1	1	rs2823144	0.999896	16582933	C,G,G	G,C,C	0.6262,0.8442,0.5784	0.0203872,-0.00702376,-0.00216179	0.00229553,0.0057553,0.0185745	18.1798,0.653034,0.0422262	8.88126053678235,-1.22039858912654,-0.116384828662952	NRIP1	rs2823144	0.999896	0.999896	1	|ABC=1			0	1	0.28997	0.391925	6.4741e-09	6.4741e-09	0.293784	TRUE	FALSE	FALSE	FALSE	FALSE	FALSE	FALSE	TRUE	FALSE
RBC_Min_INT	qt	Labs	Labs	red blood cell count (RBC, minimum, inv-norm transformed)	21_16579805-16582933	EUR,AFR,EAS	2	1	1	rs56038390	0.983157	16582710	A,A,A	G,G,G	0.6819,0.646,0.7698	0.0188124,0.0146988,0.0262416	0.00238461,0.00436472,0.0217892	14.5165,3.12023,0.641196	7.88908878181338,3.36763870305541,1.20433976465405	NRIP1	rs56038390	0.983157	0.983157	1	|ABC=1			0	0.887914	0.78941	0.495847	6.4741e-09	6.4741e-09	0.293784	TRUE	FALSE	FALSE	FALSE	FALSE	FALSE	FALSE	TRUE	FALSE
RBC_Min_INT	qt	Labs	Labs	red blood cell count (RBC, minimum, inv-norm transformed)	21_38041859-38066751	EUR,AFR,EAS	1	1	1	rs2835431	0.999993	38048839	T,T,T	C,C,C	0.6879,0.8601,0.7371	0.0190037,0.00817687,0.0107243	0.0023969,0.00601716,0.0208364	14.6539,0.759026,0.216977	7.92844924694397,1.35892514076408,0.514690637538154	RIPPLY3	rs2835431	0.999993	0.999993	1	|EpiMap=1			0	1	0.38157	0.380596	0.0394312	0.0108215	6.4741e-09	TRUE	FALSE	FALSE	FALSE	FALSE	FALSE	FALSE	TRUE	FALSE
RBC_Min_INT	qt	Labs	Labs	red blood cell count (RBC, minimum, inv-norm transformed)	21_38041859-38066751	EUR,AFR,EAS	2	2	0.994805	rs60244448	0.537902	38065850	A,A,A	G,G,G	0.7525,0.5598,0.96032	-0.0142244,-0.00127539,-0.0401079	0.00257347,0.00420468,0.0469881	7.48787,0.11825,0.405231	-5.52732303077168,-0.303326293558606,-0.85357569256897	SIM2	rs60244448,rs58987916	0.537902,0.436412	0.974314	1,1	|GTeX_Finemapped=1|ABC=1,|GTeX_Finemapped=1|ABC=1			0	0.997515	0.262912	0.418063	0.0394312	0.0108215	6.4741e-09	TRUE	FALSE	FALSE	FALSE	FALSE	FALSE	FALSE	TRUE	FALSE
RBC_Min_INT	qt	Labs	Labs	red blood cell count (RBC, minimum, inv-norm transformed)	22_37445668-37470604	EUR,AFR,EAS	1	1	1	rs855791	0.995486	37462936	G,G,A	A,A,G	0.6123,0.8994,0.5655	-0.0165299,-0.0198258,-0.0113692	0.00227945,0.00693904,0.0185042	12.3856,2.36909,0.268458	-7.25170545526333,-2.85713873965275,-0.614411863252667	TMPRSS6	rs855791	0.995486	0.995486	1	|Exon=1			0	1	0.915062	0.375569	0.0157371	0.000747106	0.0281425	TRUE	TRUE	FALSE	TRUE	FALSE	FALSE	FALSE	TRUE	TRUE
RBC_Min_INT	qt	Labs	Labs	red blood cell count (RBC, minimum, inv-norm transformed)	22_37445668-37470604	EUR,AFR,EAS	2	3	1	rs543994826	0.742752	37447687	A,NA,NA	T,NA,NA	0.994036,NA,NA	0.0827809,NA,NA	0.0144241,NA,NA	8.02133,NA,NA	5.73906864206432,NA,NA	KCTD17	rs543994826	0.742752	0.742752	0.99	|Promoter=1|ABC=1	rs150034371,rs189917009	0.128215,0.128215	0.25643	0.997424	0.499541	0.499894	0.0157371	0.000747106	0.0281425	TRUE	FALSE	FALSE	FALSE	FALSE	FALSE	FALSE	TRUE	FALSE
RBC_Min_INT	qt	Labs	Labs	red blood cell count (RBC, minimum, inv-norm transformed)	22_38196474-38399979	EUR,AFR,EAS	1	5	0.858484	rs5756828	0.419045	38217061	C,C,C	G,G,G	0.5427,0.5681,0.8433	-0.0144201,-0.00477591,0.0457091	0.00222935,0.00421377,0.0252323	10.0039,0.589992,1.15454	-6.46829793437549,-1.13340547775507,1.81153125161004	MICALL1	rs5756828,rs2285179	0.419045,0.3814	0.800445	0.882,0.798	|GTeX_Finemapped=1,|GTeX_Finemapped=1	rs5756822,rs5756825,rs710187	0.0732375,0.0506028,0.0676333	0.191474	1	0.351818	0.470697	0.140476	0.0269275	0.0114073	FALSE	FALSE	FALSE	FALSE	FALSE	FALSE	FALSE	FALSE	FALSE
RBC_Min_INT	qt	Labs	Labs	red blood cell count (RBC, minimum, inv-norm transformed)	22_43105156-43147121	EUR,AFR,EAS	1	3	1	rs5751348	0.468105	43113793	C,C,A	A,A,C	0.5099,0.879,0.8333	-0.0207276,-0.0149766,0.0272515	0.00222165,0.00640011,0.0246101	19.9745,1.71488,0.571621	-9.32982242927554,-2.34005353032995,1.10732991739164	A4GALT	rs5751348,rs2143918,rs8138197	0.468105,0.278583,0.252696	0.999384	1,1,1	|eQTLGen_Finemapped=1|EpiMap=1|ABC=1,|GTeX_Finemapped=1|eQTLGen_Finemapped=1,|GTeX_Finemapped=1|EpiMap=1|ABC=1			0	1	0.648205	0.39183	0.0229238	0.00590013	0.0227918	TRUE	FALSE	FALSE	FALSE	FALSE	FALSE	FALSE	TRUE	FALSE
RBC_Min_INT	qt	Labs	Labs	red blood cell count (RBC, minimum, inv-norm transformed)	22_46363739-46383612	EUR,AFR,EAS	1	6	0.973507	rs73175081	0.506283	46371079	A,A,G	G,G,A	0.6918,0.94024,0.6865	-0.0206809,-0.0238184,0.00309564	0.00240521,0.00880542,0.0197717	17.0923,2.16551,0.0577021	-8.59837602537824,-2.70497034780851,0.156569237850058	WNT7B	rs73175081,rs9723267,rs77164166,rs75792643,rs62228060	0.506283,0.20398,0.0872373,0.0648245,0.0529397	0.915265	1,1,1,1,1	|Promoter=1,|ABC=1,|EpiMap=1,|Exon=1|ABC=1,|EpiMap=1	rs9330813	0.0464085	0.0464085	1	0.722892	0.377997	0.0130717	0.149668	0.0045212	TRUE	FALSE	FALSE	FALSE	FALSE	FALSE	FALSE	TRUE	FALSE
RBC_Min_INT	qt	Labs	Labs	red blood cell count (RBC, minimum, inv-norm transformed)	22_46363739-46383612	EUR,AFR,EAS	2	1	1	rs62226057	0.97299	46368130	C,C,C	T,T,T	0.6412,0.97428,0.7421	0.0169361,0.0224031,0.00944104	0.00231546,0.0131855,0.0209665	12.5874,1.04912,0.18542	7.31435654254446,1.69907094914869,0.450291655736532	WNT7B	rs62226057	0.97299	0.97299	0.99	|Exon=1			0	0.946632	0.494261	0.397966	0.0130717	0.149668	0.0045212	TRUE	FALSE	FALSE	FALSE	FALSE	FALSE	FALSE	TRUE	FALSE
RBC_Min_INT	qt	Labs	Labs	red blood cell count (RBC, minimum, inv-norm transformed)	22_50960101-50971266	EUR,AFR,EAS	1	1	1	rs140522	0.998867	50971266	C,T,C	T,C,T	0.6799,0.5265,0.6607	-0.037197,0.0048521,-0.0197157	0.00238064,0.00418038,0.0193726	54.3065,0.609472,0.510302	-15.6247899724444,1.16068395696085,-1.01771058092357	ODF3B	rs140522	0.998867	0.998867	0.93	|Promoter=1			0	1	0.444269	0.400203	0.0223018	0.00319563	0.00354224	TRUE	FALSE	FALSE	FALSE	FALSE	FALSE	FALSE	TRUE	FALSE
RBC_Min_INT	qt	Labs	Labs	red blood cell count (RBC, minimum, inv-norm transformed)	22_50960101-50971266	EUR,AFR,EAS	2	1	1	rs74624637	0.98615	50967912	C,NA,NA	T,NA,NA	0.98012,NA,NA	-0.0556373,NA,NA	0.00795631,NA,NA	11.5697,NA,NA	-6.99285221415455,NA,NA	TYMP	rs74624637	0.98615	0.98615	1	|Exon=1|GTeX_Finemapped=1|ABC=1			0	0.962601	0.493738	0.497474	0.0223018	0.00319563	0.00354224	TRUE	FALSE	FALSE	FALSE	FALSE	FALSE	FALSE	TRUE	FALSE
RBC_Min_INT	qt	Labs	Labs	red blood cell count (RBC, minimum, inv-norm transformed)	2_111807677-111846068	EUR,AFR,EAS	1	1	1	rs875063	1	111813085	A,A,A	C,C,C	0.6869,0.6422,0.5258	-0.0261888,-0.0115538,-0.0300173	0.00239481,0.00435431,0.0183692	27.1087,2.09865,0.990395	-10.9356483395342,-2.65341695928861,-1.63411035864382	ACOXL	rs875063	1	1	0.721	|GTeX_Finemapped=1			0	1	0.820757	0.766793	0.0101631	0.00236347	0.000789479	TRUE	TRUE	FALSE	TRUE	FALSE	FALSE	FALSE	TRUE	TRUE
RBC_Min_INT	qt	Labs	Labs	red blood cell count (RBC, minimum, inv-norm transformed)	2_135689188-136617805	EUR,AFR,EAS	1	5	0.91275	rs1375131	0.74287	135954797	C,C,NA	T,T,NA	0.5109,0.97428,NA	-0.0197259,-0.0549553,NA	0.00222174,0.0131855,NA	18.1693,4.51219,NA	-8.87858165221853,-4.16785863258883,NA	ZRANB3	rs1375131	0.74287	0.74287	1	|Exon=1	rs160329,rs182549,rs4988235,rs62168795	0.0512397,0.0745315,0.0529155,0.0412015	0.219888	0.999999	0.99425	0.499518	0.0401716	0.0208873	0.00553309	TRUE	TRUE	FALSE	TRUE	FALSE	FALSE	FALSE	TRUE	TRUE
RBC_Min_INT	qt	Labs	Labs	red blood cell count (RBC, minimum, inv-norm transformed)	2_135689188-136617805	EUR,AFR,EAS	2	7	0.992739	rs3814355	0.167657	135711516	T,T,T	C,C,C	0.5457,0.7693,0.877	-0.018609,-0.0152382,-0.0721622	0.00223055,0.00495454,0.0279274	16.1393,2.67761,2.01018	-8.34278541166977,-3.07560338598538,-2.58392116702593	CCNT2	rs3814355,rs3769023,rs10166142,rs3814354,rs1947112	0.167657,0.153531,0.1489,0.134681,0.114044	0.718813	1,1,1,1,1	|Exon=1,|Exon=1,|Exon=1,|Exon=1,|Exon=1	rs1374289,rs1592	0.130832,0.145869	0.276701	0.996305	0.853243	0.810713	0.0401716	0.0208873	0.00553309	TRUE	TRUE	TRUE	TRUE	TRUE	TRUE	TRUE	TRUE	TRUE
RBC_Min_INT	qt	Labs	Labs	red blood cell count (RBC, minimum, inv-norm transformed)	2_145653287-145783282	EUR,AFR,EAS	1	1	1	rs1371044	0.999383	145695907	G,G,G	A,A,A	0.7893,0.98638,0.90476	-0.0194772,-0.00572141,0.0149954	0.00272337,0.0180079,0.0312468	12.0675,0.124533,0.199765	-7.15187433216933,-0.317716668795362,0.479901941958857	GTDC1	rs1371044	0.999383	0.999383	0.655	|EpiMap=1			0	1	0.265009	0.391973	0.00575338	0.0324159	0.00010262	TRUE	FALSE	FALSE	FALSE	FALSE	FALSE	FALSE	TRUE	FALSE
RBC_Min_INT	qt	Labs	Labs	red blood cell count (RBC, minimum, inv-norm transformed)	2_219451015-219671910	EUR,AFR,EAS	1	8	0.996096	rs55983650	0.899082	219654932	T,T,T	C,C,C	0.5845,0.91679,0.94444	0.0205464,0.0230891,0.116738	0.00225363,0.00755704,0.0400418	19.1124,2.64816,2.4495	9.11702453375221,3.05531001556165,2.9154034034434	CYP27A1	rs55983650	0.899082	0.899082	1	|GTeX_Finemapped=1	rs17470271,rs17573724,rs17573731,rs62193298,rs7559629,rs7582193,rs7594289	0.00875808,0.00808965,0.00846517,0.00721022,0.00715142,0.00781652,0.00841879	0.0559098	1	0.986218	0.922065	0.0582394	0.0347811	0.00670748	TRUE	TRUE	TRUE	TRUE	TRUE	TRUE	TRUE	TRUE	TRUE
RBC_Min_INT	qt	Labs	Labs	red blood cell count (RBC, minimum, inv-norm transformed)	2_219451015-219671910	EUR,AFR,EAS	2	3	0.913634	rs73992532	0.56152	219473916	NA,C,NA	NA,T,NA	NA,0.8222,NA	NA,-0.0266018,NA	NA,0.00545909,NA	NA,5.9588,NA	NA,-4.87293669824092,NA	PLCD4	rs73992532,rs73992531,rs11898160	0.56152,0.365092,0.0731298	0.999742	1,1,1	|Promoter=1,|Promoter=1|ABC=1,|ABC=1			0	0.499711	0.999991	0.499737	0.0582394	0.0347811	0.00670748	FALSE	TRUE	FALSE	FALSE	FALSE	FALSE	FALSE	TRUE	FALSE
RBC_Min_INT	qt	Labs	Labs	red blood cell count (RBC, minimum, inv-norm transformed)	2_23890913-24255208	EUR,AFR,EAS	1	9	0.990542	rs61739076	0.188797	24149439	G,G,G	A,A,A	0.8519,0.94932,0.94643	-0.0288459,-0.0328372,0.0667354	0.00312671,0.0095159,0.0407359	19.5499,3.2526,0.99409	-9.22563972993978,-3.45077186603474,1.63824538061022	ATAD2B	rs61739076,rs963725,rs72796343,rs72796327	0.188797,0.178106,0.175447,0.0645048	0.606855	0.502,1,1,1	|Exon=1|ABC=1,|Cicero=1,|ABC=1,|EpiMap=1|ABC=1	rs113362373,rs12616768,rs55982282,rs72781671,rs72781675	0.0753663,0.0645048,0.132242,0.0665008,0.027593	0.366207	1	0.952547	0.580645	0.0451713	0.0116814	0.0237687	TRUE	TRUE	FALSE	TRUE	FALSE	FALSE	FALSE	TRUE	TRUE
RBC_Min_INT	qt	Labs	Labs	red blood cell count (RBC, minimum, inv-norm transformed)	2_23890913-24255208	EUR,AFR,EAS	2	2	0.95144	rs11887523	0.830668	24236236	NA,G,NA	NA,A,NA	NA,0.90469,NA	NA,0.0323035,NA	NA,0.00710813,NA	NA,5.25928,NA	NA,4.5445848626854,NA	MFSD2B	rs11887523	0.830668	0.830668	0.981	|Exon=1	rs114686503	0.147478	0.147478	0.466121	0.917888	0.49074	0.0451713	0.0116814	0.0237687	FALSE	TRUE	FALSE	FALSE	FALSE	FALSE	FALSE	TRUE	FALSE
RBC_Min_INT	qt	Labs	Labs	red blood cell count (RBC, minimum, inv-norm transformed)	2_27755112-27844601	EUR,AFR,EAS	1	10	0.982448	rs3811644	0.316117	27802805	A,A,A	G,G,G	0.7863,0.95008,0.6617	-0.0185408,-0.0239635,-0.0435015	0.00270934,0.00958423,0.0193866	11.1114,1.90628,1.60487	-7.06957162484745,1.30599175575653,-2.14137756472509	ZNF512	rs1881397,rs965813,rs1881396,rs7571558	0.186155,0.133763,0.0748146,0.0439587	0.438691	0.769,1,0.981,0.769	|eQTLGen_Finemapped=1,|ABC=1,|Exon=1,|eQTLGen_Finemapped=1	rs13405762,rs1881395,rs2141372,rs3811644,rs6547735,rs6719960	0.0518963,0.0396393,0.0484592,0.316117,0.0444908,0.043558	0.544161	1	0.609984	0.727712	0.200803	0.00926747	0.00248838	FALSE	FALSE	FALSE	FALSE	FALSE	FALSE	FALSE	FALSE	FALSE
RBC_Min_INT	qt	Labs	Labs	red blood cell count (RBC, minimum, inv-norm transformed)	2_43451957-43842712	EUR,AFR,EAS	1	2	0.954856	rs149290349	0.901052	43451957	G,NA,NA	A,NA,NA	0.94135,NA,NA	0.0334036,NA,NA	0.00472661,NA,NA	11.8009,NA,NA	7.06713691207864,NA,NA	ZFP36L2	rs149290349,rs112694524	0.901052,0.0909856	0.992038	1,1	|Exon=1|ABC=1|Cicero=1,|Exon=1|ABC=1			0	1	0.496409	0.499519	0.0602912	0.036747	0.0310512	TRUE	FALSE	FALSE	FALSE	FALSE	FALSE	FALSE	TRUE	FALSE
RBC_Min_INT	qt	Labs	Labs	red blood cell count (RBC, minimum, inv-norm transformed)	2_46347196-46374529	EUR,AFR,EAS	1	1	1	rs10495928	1	46353166	A,A,A	G,G,G	0.6829,0.5303,0.8423	0.0547259,0.0230882,0.0335441	0.00238662,0.00418219,0.0251671	115.635,7.47128,0.73855	22.9302947264332,5.5206004509599,1.3328551958708	EPAS1	rs10495928	1	1	1	|GTeX_Finemapped=1|EpiMap=1			0	1	0.0890221	0.322665	0.0531243	0.0227783	0.00243312	TRUE	FALSE	FALSE	FALSE	FALSE	FALSE	FALSE	TRUE	FALSE
RBC_Min_INT	qt	Labs	Labs	red blood cell count (RBC, minimum, inv-norm transformed)	2_46347196-46374529	EUR,AFR,EAS	2	1	1	rs17034581	0.987147	46347196	A,A,A	T,T,T	0.90557,0.829,0.96032	0.0667374,0.0613015,0.00266206	0.0037979,0.00554369,0.0469881	68.3953,27.6973,0.0200781	17.5721846283472,11.0578874359858,0.0566539187581537	EPAS1	rs17034581	0.987147	0.987147	1	|EpiMap=1			0	1	1	0.311193	0.0531243	0.0227783	0.00243312	TRUE	TRUE	FALSE	TRUE	FALSE	FALSE	FALSE	TRUE	TRUE
RBC_Min_INT	qt	Labs	Labs	red blood cell count (RBC, minimum, inv-norm transformed)	2_46347196-46374529	EUR,AFR,EAS	3	3	0.986356	rs3768737	0.579755	46369239	C,NA,C	G,NA,G	0.96024,NA,0.90079	0.0815427,NA,0.0529103	0.0056839,NA,0.0306826	45.949,NA,1.07248	14.346258730801,NA,1.7244399105682	EPAS1	rs3768737,rs2278776,rs61759977	0.579755,0.210123,0.210123	1	1,1,1	|EpiMap=1,|EpiMap=1|ABC=1,|EpiMap=1|ABC=1			0	1	0.5	0.529777	0.0531243	0.0227783	0.00243312	TRUE	FALSE	FALSE	FALSE	FALSE	FALSE	FALSE	TRUE	FALSE
RBC_Min_INT	qt	Labs	Labs	red blood cell count (RBC, minimum, inv-norm transformed)	2_47030363-47037880	EUR,AFR,EAS	1	1	1	rs17773190	1	47030363	A,A,A	G,G,G	0.5815,0.9652,0.8899	-0.016673,-0.0702814,-0.0351106	0.00225132,0.0113888,0.0293034	12.885,9.16873,0.636673	-7.40587744079029,-6.17109792076426,-1.19817495580718	SOCS5	rs17773190	1	1	0.904	|GTeX_Finemapped=1|EpiMap=1			0	1	1	0.489367	0.0526747	0.0690912	0.00180384	TRUE	TRUE	FALSE	TRUE	FALSE	FALSE	FALSE	TRUE	TRUE
RBC_Min_INT	qt	Labs	Labs	red blood cell count (RBC, minimum, inv-norm transformed)	2_60704484-60718347	EUR,AFR,EAS	1	1	1	rs10189857	1	60713235	A,A,G	G,G,A	0.5795,0.7224,0.7321	-0.0221065,-0.0154238,0.0291858	0.00224983,0.00466097,0.0207115	22.0598,3.0288,0.799184	-9.82585350893179,-3.30913951387801,1.40915916278396	BCL11A	rs10189857	1	1	1	|Cicero=1			0	1	0.848244	0.504767	0.00202199	0.000116495	0.00657273	TRUE	TRUE	FALSE	TRUE	FALSE	FALSE	FALSE	TRUE	TRUE
RBC_Min_INT	qt	Labs	Labs	red blood cell count (RBC, minimum, inv-norm transformed)	2_62153717-62342905	EUR,AFR,EAS	1	2	0.98852	rs2122382	0.712041	62326484	C,A,C	A,C,A	0.6879,0.5726,0.6984	0.0169282,-0.0059323,-0.00747299	0.0023969,0.00421922,0.0199855	11.7865,0.796646,0.149683	7.06253911302099,-1.40601817397528,-0.373920592429511	B3GNT2	rs2122382	0.712041	0.712041	1	|GTeX_Finemapped=1	rs11695902	0.269349	0.269349	0.999326	0.319395	0.428572	0.0194299	0.00066088	0.0191454	TRUE	FALSE	FALSE	FALSE	FALSE	FALSE	FALSE	TRUE	FALSE
RBC_Min_INT	qt	Labs	Labs	red blood cell count (RBC, minimum, inv-norm transformed)	2_62153717-62342905	EUR,AFR,EAS	2	2	0.995901	rs4672473	0.888908	62240786	T,T,NA	G,G,NA	0.8588,0.92511,NA	0.0196588,0.0234074,NA	0.00318931,0.00792987,NA	9.14911,2.50041,NA	6.16396650059104,2.95180122751067,NA	FAM161A	rs4672473	0.888908	0.888908	1	|EpiMap=1	rs67138777	0.103892	0.103892	0.957611	0.796441	0.498541	0.0194299	0.00066088	0.0191454	TRUE	FALSE	FALSE	FALSE	FALSE	FALSE	FALSE	TRUE	FALSE
RBC_Min_INT	qt	Labs	Labs	red blood cell count (RBC, minimum, inv-norm transformed)	2_86085811-86145787	EUR,AFR,EAS	1	18	0.951437	rs6735629	0.0843585	86120668	A,G,G	G,A,A	0.5686,0.5893,0.7321	-0.0148047,0.00124631,0.0214618	0.00224242,0.00424272,0.0207115	10.3922,0.114104,0.522741	-6.60210843642137,0.293752592676396,1.03622625111653	ST3GAL5	rs6735629,rs1878898,rs28364794,rs1518991,rs1878904,rs4832216,rs4832217,rs2577769,rs764471,rs1401384,rs2679710,rs2577779,rs2577775,rs2577780,rs2945825,rs1518983,rs2918014,rs7593080	0.0843585,0.0843102,0.0831285,0.0791688,0.0776216,0.0775494,0.0738821,0.0682817,0.0681395,0.0669779,0.0542115,0.024884,0.0245692,0.0218203,0.0193111,0.017532,0.0173985,0.0162435	0.959388	1,1,1,1,1,1,1,1,1,1,1,1,1,1,1,1,1,1	|EpiMap=1|ABC=1,|eQTLGen_Finemapped=1,|Promoter=1|ABC=1,|GTeX_Finemapped=1|eQTLGen_Finemapped=1|ABC=1,|Promoter=1|GTeX_Finemapped=1|eQTLGen_Finemapped=1|ABC=1,|Promoter=1|GTeX_Finemapped=1|eQTLGen_Finemapped=1|ABC=1,|GTeX_Finemapped=1|eQTLGen_Finemapped=1|EpiMap=1,|GTeX_Finemapped=1|eQTLGen_Finemapped=1|EpiMap=1,|ABC=1,|GTeX_Finemapped=1,|GTeX_Finemapped=1|EpiMap=1,|ABC=1,|EpiMap=1|ABC=1,|ABC=1,|EpiMap=1|ABC=1,|EpiMap=1|ABC=1,|ABC=1,|GTeX_Finemapped=1			0	1	0.250234	0.418892	0.0163263	0.0281826	0.00513997	TRUE	FALSE	FALSE	FALSE	FALSE	FALSE	FALSE	TRUE	FALSE
RBC_Min_INT	qt	Labs	Labs	red blood cell count (RBC, minimum, inv-norm transformed)	2_8740722-8764728	EUR,AFR,EAS	1	2	0.970007	rs10929547	0.755476	8740722	C,A,A	A,C,C	0.6133,0.562,0.5635	-0.0151894,0.0153169,-0.0378497	0.00228053,0.00420697,0.0184945	10.5639,3.56582,1.39037	-6.66046927687862,3.64083889355047,-2.04653815999351	ID2	rs10929547,rs6730558	0.755476,0.223663	0.979139	1,1	|EpiMap=1,|ABC=1			0	1	0.981184	0.682964	0.0641604	0.0537228	0.0125353	TRUE	TRUE	FALSE	TRUE	FALSE	FALSE	FALSE	TRUE	TRUE
RBC_Min_INT	qt	Labs	Labs	red blood cell count (RBC, minimum, inv-norm transformed)	3_101042179-101237307	EUR,AFR,EAS	1	18	0.763618	rs12630796	0.258168	101230934	C,G,C	G,C,G	0.502,0.6399,0.5179	-0.0146736,0.00947537,-0.0131674	0.00222123,0.00434817,0.0183565	10.4038,1.53284,0.324973	-6.6060696100809,2.1791627282282,-0.717315392367826	IMPG2	rs12630796,rs55759062,rs2553425,rs7374860,rs9828111,rs2553419,rs57867809	0.258168,0.168359,0.163355,0.15165,0.0777603,0.0475251,0.00601254	0.87283	0.882,1,1,1,1,1,1	|GTeX_Finemapped=1,|GTeX_Finemapped=1,|GTeX_Finemapped=1,|GTeX_Finemapped=1,|GTeX_Finemapped=1,|GTeX_Finemapped=1,|eQTLGen_Finemapped=1	rs12491955,rs12496260,rs13087404,rs16843927,rs2178036,rs2433031,rs2682386,rs2682390,rs28565548,rs34255148,rs497953	0.00632866,0.00752169,0.00634148,0.00732544,0.00673436,0.00573781,0.00573781,0.00683713,0.0112103,0.00765755,0.00879341	0.0802256	0.999998	0.556335	0.329857	0.0120478	0.00483053	0.00438267	TRUE	FALSE	FALSE	FALSE	FALSE	FALSE	FALSE	TRUE	FALSE
RBC_Min_INT	qt	Labs	Labs	red blood cell count (RBC, minimum, inv-norm transformed)	3_128072617-128572617	EUR,AFR,EAS	1	1	1	rs112097551	0.999992	128322617	NA,G,NA	NA,A,NA	NA,0.98941,NA	NA,0.154434,NA	NA,0.020391,NA	NA,13.4401,NA	NA,7.57363542739444,NA	DNAJB8	rs112097551	0.999992	0.999992	1	|Cicero=1			0	0.5	1	0.5	0.103667	0.0668818	0.0107355	FALSE	TRUE	FALSE	FALSE	FALSE	FALSE	FALSE	TRUE	FALSE
RBC_Min_INT	qt	Labs	Labs	red blood cell count (RBC, minimum, inv-norm transformed)	3_133469530-133523973	EUR,AFR,EAS	1	7	0.996285	rs9882812	0.4018	133506127	A,A,A	G,G,G	0.666,0.8903,0.5367	-0.0195202,-0.015195,-0.0538858	0.00235477,0.00667887,0.0183944	15.9446,1.64016,2.46911	-8.28964187585199,-2.27508545607266,-2.92946766407167	SRPRB	rs9882812,rs6794945,rs9871148,rs9813689,rs12490148,rs13079426,rs1830083	0.4018,0.263324,0.145072,0.068835,0.0412028,0.016951,0.016244	0.953429	1,1,1,1,1,1,1	|GTeX_Finemapped=1,|GTeX_Finemapped=1|eQTLGen_Finemapped=1,|GTeX_Finemapped=1,|GTeX_Finemapped=1,|Promoter=1|GTeX_Finemapped=1|eQTLGen_Finemapped=1|EpiMap=1,|GTeX_Finemapped=1|eQTLGen_Finemapped=1,|GTeX_Finemapped=1			0	1	0.880654	0.921099	0.00307084	0.00460413	0.00446819	TRUE	TRUE	TRUE	TRUE	TRUE	TRUE	TRUE	TRUE	TRUE
RBC_Min_INT	qt	Labs	Labs	red blood cell count (RBC, minimum, inv-norm transformed)	3_133469530-133523973	EUR,AFR,EAS	2	1	1	rs8177238	0.999978	133476629	NA,A,NA	NA,G,NA	NA,0.95083,NA	NA,-0.054346,NA	NA,0.00965324,NA	NA,7.74378,NA	NA,-5.62981962532787,NA	TF	rs8177238	0.999978	0.999978	1	|Exon=1|EpiMap=1			0	0.499993	0.99999	0.499996	0.00307084	0.00460413	0.00446819	FALSE	TRUE	FALSE	FALSE	FALSE	FALSE	FALSE	TRUE	FALSE
RBC_Min_INT	qt	Labs	Labs	red blood cell count (RBC, minimum, inv-norm transformed)	3_141202982-141266493	EUR,AFR,EAS	1	4	0.995525	rs3806647	0.482065	141205563	G,G,G	A,A,A	0.6859,0.8684,0.96032	-0.0260481,-0.0307932,-0.0267947	0.00239274,0.00617429,0.0469881	26.873,6.21313,0.245261	-10.8863060758795,-4.98732647802419,-0.570244381024132	RASA2	rs3806647,rs9823528,rs9840697	0.482065,0.192787,0.137711	0.812563	1,1,1	|Promoter=1|ABC=1,|ABC=1,|EpiMap=1	rs13095168	0.186677	0.186677	1	0.999489	0.368566	0.0463671	0.0145236	0.0040423	TRUE	TRUE	FALSE	TRUE	FALSE	FALSE	FALSE	TRUE	TRUE
RBC_Min_INT	qt	Labs	Labs	red blood cell count (RBC, minimum, inv-norm transformed)	3_141202982-141266493	EUR,AFR,EAS	2	1	1	rs79308158	1	141248515	A,NA,NA	G,NA,NA	0.93638,NA,NA	0.0433394,NA,NA	0.00455027,NA,NA	20.7806,NA,NA	9.52457766242443,NA,NA	RASA2	rs79308158	1	1	1	|ABC=1			0	1	0.5	0.5	0.0463671	0.0145236	0.0040423	TRUE	FALSE	FALSE	FALSE	FALSE	FALSE	FALSE	TRUE	FALSE
RBC_Min_INT	qt	Labs	Labs	red blood cell count (RBC, minimum, inv-norm transformed)	3_169091569-169192040	EUR,AFR,EAS	1	1	1	rs4245909	0.959361	169172788	G,A,G	A,G,A	0.507,0.5129,0.8085	0.0154816,-0.00672309,-0.02056	0.00222143,0.00417589,0.0233108	11.4966,0.968984,0.422762	6.96920452141188,-1.60997775324542,-0.88199461193953	MECOM	rs4245909	0.959361	0.959361	1	|EpiMap=1|ABC=1			0	1	0.536467	0.373256	0.0362891	0.000928119	0.00899055	TRUE	FALSE	FALSE	FALSE	FALSE	FALSE	FALSE	TRUE	FALSE
RBC_Min_INT	qt	Labs	Labs	red blood cell count (RBC, minimum, inv-norm transformed)	3_16928066-16932989	EUR,AFR,EAS	1	4	0.908874	rs1992383	0.75822	16928137	G,G,G	C,C,C	0.92843,0.8548,0.9127	-0.0386199,-0.0140915,-0.0463533	0.00430844,0.0059246,0.0324946	18.5034,1.75983,0.813252	-8.96377807280593,-2.37847280829086,-1.42649240181446	PLCL2	rs1992383,rs1992381,rs73146904,rs1992382	0.75822,0.0867537,0.0797336,0.0752811	0.999988	1,1,1,1	|ABC=1,|ABC=1,|EpiMap=1|ABC=1,|ABC=1			0	1	0.460946	0.433018	8.05934e-06	6.4741e-09	0.000559281	TRUE	FALSE	FALSE	FALSE	FALSE	FALSE	FALSE	TRUE	FALSE
RBC_Min_INT	qt	Labs	Labs	red blood cell count (RBC, minimum, inv-norm transformed)	3_16928066-16932989	EUR,AFR,EAS	2	3	0.991836	rs114893614	0.455105	16932710	C,C,C	T,T,T	0.97117,0.98336,0.93452	-0.0550149,-0.0323951,-0.0452696	0.00663727,0.0163171,0.0370795	15.9415,1.32693,0.653391	-8.28878439478882,-1.98534666086498,-1.22087946169716	PLCL2	rs114893614,rs79843017,rs79638618	0.455105,0.317659,0.221142	0.993906	1,1,1	|EpiMap=1|ABC=1,|EpiMap=1|ABC=1,|EpiMap=1			0	0.998705	0.554811	0.387899	8.05934e-06	6.4741e-09	0.000559281	TRUE	FALSE	FALSE	FALSE	FALSE	FALSE	FALSE	TRUE	FALSE
RBC_Min_INT	qt	Labs	Labs	red blood cell count (RBC, minimum, inv-norm transformed)	3_195779661-195844238	EUR,AFR,EAS	1	9	0.982035	rs41300435	0.298433	195804021	G,G,NA	A,A,NA	0.7425,0.92965,NA	-0.0337569,-0.0376458,NA	0.00253994,0.00816174,NA	39.58,5.40021,NA	-13.2904320574502,-4.61247234045681,NA	TFRC	rs41300435,rs6583288,rs41300395,rs112856048,rs528682,rs454516,rs4927866,rs526860,rs41297529	0.298433,0.128337,0.107525,0.0864538,0.0850503,0.0850323,0.0694683,0.0613366,0.0406523	0.962289	1,1,1,1,1,1,1,1,0.721	|GTeX_Finemapped=1,|Promoter=1|GTeX_Finemapped=1|ABC=1,|Promoter=1|GTeX_Finemapped=1|ABC=1,|GTeX_Finemapped=1,|GTeX_Finemapped=1,|GTeX_Finemapped=1,|GTeX_Finemapped=1,|GTeX_Finemapped=1,|GTeX_Finemapped=1			0	1	0.999977	0.5	0.0916348	0.0493629	0.00420575	TRUE	TRUE	FALSE	TRUE	FALSE	FALSE	FALSE	TRUE	TRUE
RBC_Min_INT	qt	Labs	Labs	red blood cell count (RBC, minimum, inv-norm transformed)	3_195779661-195844238	EUR,AFR,EAS	2	8	1	rs41298063	0.170463	195780677	C,NA,C	T,NA,T	0.96223,NA,0.992063	0.0409667,NA,-0.0463931	0.00582568,NA,0.103368	11.6915,NA,0.184712	6.99859930514549,NA,-0.497088073678508	ZDHHC19	rs13066064,rs13071789,rs13088791	0.149931,0.149931,0.149931	0.449793	1,1,0.655	|EpiMap=1,|EpiMap=1,|EpiMap=1	rs2272622,rs34830025,rs35518658,rs41298063,rs71617336	0.154702,0.15268,0.0201403,0.170463,0.0212698	0.519255	0.982285	0.467865	0.388164	0.0916348	0.0493629	0.00420575	TRUE	FALSE	FALSE	FALSE	FALSE	FALSE	FALSE	TRUE	FALSE
RBC_Min_INT	qt	Labs	Labs	red blood cell count (RBC, minimum, inv-norm transformed)	3_24341264-24357286	EUR,AFR,EAS	1	1	1	rs869785	0.996729	24347800	C,C,C	T,T,T	0.667,0.7632,0.8313	-0.0304541,-0.0211335,-0.00430582	0.00235654,0.00490981,0.0244932	37.4778,4.77603,0.0652725	-12.9232264251827,-4.30434171587088,-0.175796547613215	THRB	rs869785	0.996729	0.996729	1	|EpiMap=1			0	1	0.994362	0.410519	0.00873121	6.4741e-09	0.000964574	TRUE	TRUE	FALSE	TRUE	FALSE	FALSE	FALSE	TRUE	TRUE
RBC_Min_INT	qt	Labs	Labs	red blood cell count (RBC, minimum, inv-norm transformed)	3_41697437-42197437	EUR,AFR,EAS	1	119	0.66786	rs577680188	0.121723	41877473	C,C,C	A,A,A	0.7793,0.5348,0.8135	-0.0187172,-0.00377981,-0.0566322	0.00267797,0.00418465,0.0235485	11.5587,0.436056,1.79112	-6.98932400288278,-0.903255947331318,-2.40491751066947	ULK4	rs577680188,rs28652776,rs112868731,rs6795797,rs1716679,rs7649989,rs6783001,rs1016669,rs55941479,rs7642083,rs9828398,rs146707962,rs9866092,rs6791806,rs7624372,rs2625667,rs6802340,rs12107693,rs9865780,rs113449797,rs9839491,rs1717028,rs1716674,rs59849553,rs9837273,rs9823027,rs9840532,rs9869207,rs6794477,rs1716657,rs10865914,rs9820192,rs6768438,rs1716683,rs1716997,rs1716690,rs1716685,rs4973991,rs6790732,rs1607908,rs73079324,rs73079327,rs1716688,rs1717014,rs7652541,rs1619558,rs1716668,rs1716669,rs1617271,rs1613759,rs1716676,rs1717031,rs2625668,rs1717017,rs1615543,rs9817510,rs13321282,rs1052501,rs1717000,rs11717540,rs9883369,rs12107296,rs17064124,rs111877184,rs1716999,rs1716641,rs1716660,rs9838965,rs9839399,rs9839213,rs9830064,rs1629460,rs1629462,rs6763829,rs1717018,rs6803198,rs7616844,rs1717003,rs1717001,rs1717006,rs114714860,rs4615050,rs7648578,rs2683695,rs1717033,rs6599179,rs2683696,rs2371627,rs1717002,rs1716696,rs6599178,rs3774372,rs1717007,rs1717009,rs1716664,rs1717010,rs6796210,rs1717034,rs35475272,rs13088394,rs1717012,rs12330363,rs1613233,rs59307944,rs1716975,rs1612124,rs13076952,rs1716648,rs1716990,rs1716989,rs1716655,rs9865127,rs1716993,rs9809833,rs1716644,rs9854838,rs1628874,rs11711210,rs1716698	0.121723,0.0518399,0.0204605,0.0125661,0.0120293,0.0115584,0.0115464,0.0113491,0.0112082,0.0111756,0.0111484,0.0110773,0.0107545,0.0106776,0.0106647,0.0105901,0.0105888,0.0105881,0.010564,0.0105612,0.0104706,0.0102913,0.0102685,0.0101977,0.0100658,0.0100271,0.00994857,0.00974952,0.00952384,0.0094947,0.00943165,0.00904592,0.00901535,0.00843487,0.00843243,0.00839991,0.0083282,0.0083267,0.00829177,0.00811035,0.00805967,0.00805967,0.00794548,0.00767217,0.00766724,0.0074593,0.00741058,0.00739603,0.00738752,0.00738678,0.00738678,0.00738678,0.00738678,0.00735726,0.00731218,0.00702683,0.00698674,0.00683241,0.00676216,0.00653406,0.00650408,0.00644863,0.00644863,0.00636637,0.00631867,0.00631536,0.00631536,0.00631536,0.00631536,0.00631383,0.00627913,0.00626591,0.00626591,0.00613652,0.00607334,0.00594488,0.00594488,0.00577692,0.00556275,0.00537679,0.00505259,0.00500895,0.00493516,0.00485399,0.00485361,0.00463867,0.00406167,0.00380078,0.00360937,0.00359295,0.00333232,0.00327072,0.0032458,0.00324068,0.0032327,0.0032327,0.00317984,0.00271837,0.00256021,0.00254922,0.00239088,0.00235725,0.00227126,0.00211749,0.00209216,0.00207997,0.00204137,0.00195697,0.00192373,0.00186988,0.0018101,0.00177462,0.00175638,0.00173931,0.00171685,0.00169285,0.00161018,0.0016019,0.00158963	0.950594	1,1,1,1,1,1,1,1,1,1,1,1,1,1,1,1,1,1,1,1,1,1,1,1,1,1,1,1,1,1,1,1,1,1,1,1,1,1,1,1,1,1,1,1,1,1,1,1,1,1,1,1,1,1,1,1,1,1,1,1,1,1,1,1,1,1,1,1,1,1,1,1,1,1,1,1,1,1,1,1,1,1,1,1,1,1,1,1,1,1,1,1,1,1,1,1,1,1,1,1,1,1,1,1,0.811,1,1,1,1,1,1,1,1,1,1,1,1,1,1	|Exon=1,|GTeX_Finemapped=1,|GTeX_Finemapped=1,|GTeX_Finemapped=1,|GTeX_Finemapped=1,|GTeX_Finemapped=1,|GTeX_Finemapped=1,|GTeX_Finemapped=1,|GTeX_Finemapped=1,|GTeX_Finemapped=1,|GTeX_Finemapped=1,|GTeX_Finemapped=1,|GTeX_Finemapped=1,|GTeX_Finemapped=1,|GTeX_Finemapped=1,|GTeX_Finemapped=1,|GTeX_Finemapped=1,|GTeX_Finemapped=1,|GTeX_Finemapped=1,|GTeX_Finemapped=1,|GTeX_Finemapped=1,|GTeX_Finemapped=1,|GTeX_Finemapped=1,|GTeX_Finemapped=1,|GTeX_Finemapped=1,|GTeX_Finemapped=1,|GTeX_Finemapped=1,|GTeX_Finemapped=1,|GTeX_Finemapped=1,|GTeX_Finemapped=1,|GTeX_Finemapped=1,|GTeX_Finemapped=1,|GTeX_Finemapped=1,|GTeX_Finemapped=1,|GTeX_Finemapped=1,|GTeX_Finemapped=1,|GTeX_Finemapped=1,|GTeX_Finemapped=1,|GTeX_Finemapped=1,|GTeX_Finemapped=1,|GTeX_Finemapped=1,|GTeX_Finemapped=1,|GTeX_Finemapped=1,|GTeX_Finemapped=1,|GTeX_Finemapped=1,|GTeX_Finemapped=1,|GTeX_Finemapped=1,|GTeX_Finemapped=1,|GTeX_Finemapped=1,|GTeX_Finemapped=1,|GTeX_Finemapped=1,|GTeX_Finemapped=1,|GTeX_Finemapped=1,|GTeX_Finemapped=1,|GTeX_Finemapped=1,|GTeX_Finemapped=1,|GTeX_Finemapped=1,|Exon=1|GTeX_Finemapped=1,|GTeX_Finemapped=1,|GTeX_Finemapped=1,|GTeX_Finemapped=1,|GTeX_Finemapped=1,|GTeX_Finemapped=1,|GTeX_Finemapped=1,|GTeX_Finemapped=1,|GTeX_Finemapped=1,|GTeX_Finemapped=1,|GTeX_Finemapped=1,|GTeX_Finemapped=1,|GTeX_Finemapped=1,|GTeX_Finemapped=1,|GTeX_Finemapped=1,|GTeX_Finemapped=1,|GTeX_Finemapped=1,|GTeX_Finemapped=1,|GTeX_Finemapped=1,|GTeX_Finemapped=1,|Exon=1|GTeX_Finemapped=1,|GTeX_Finemapped=1,|GTeX_Finemapped=1,|GTeX_Finemapped=1,|GTeX_Finemapped=1,|GTeX_Finemapped=1,|GTeX_Finemapped=1,|GTeX_Finemapped=1,|GTeX_Finemapped=1,|GTeX_Finemapped=1,|GTeX_Finemapped=1,|GTeX_Finemapped=1,|GTeX_Finemapped=1,|GTeX_Finemapped=1,|Exon=1,|Exon=1|GTeX_Finemapped=1,|GTeX_Finemapped=1,|GTeX_Finemapped=1,|GTeX_Finemapped=1,|GTeX_Finemapped=1,|GTeX_Finemapped=1,|GTeX_Finemapped=1,|GTeX_Finemapped=1,|GTeX_Finemapped=1,|GTeX_Finemapped=1,|GTeX_Finemapped=1,|GTeX_Finemapped=1,|Exon=1|GTeX_Finemapped=1,|GTeX_Finemapped=1,|GTeX_Finemapped=1,|GTeX_Finemapped=1,|GTeX_Finemapped=1,|GTeX_Finemapped=1,|GTeX_Finemapped=1,|GTeX_Finemapped=1,|GTeX_Finemapped=1,|GTeX_Finemapped=1,|GTeX_Finemapped=1,|GTeX_Finemapped=1,|GTeX_Finemapped=1,|GTeX_Finemapped=1,|Exon=1|GTeX_Finemapped=1|eQTLGen_Finemapped=1			0	1	0.392214	0.737901	0.0612717	0.0273843	0.0183486	TRUE	FALSE	FALSE	FALSE	FALSE	FALSE	FALSE	TRUE	FALSE
RBC_Min_INT	qt	Labs	Labs	red blood cell count (RBC, minimum, inv-norm transformed)	3_49228800-49650935	EUR,AFR,EAS	1	63	0.96865	rs8897	0.0286109	49460407	C,C,C	T,T,T	0.7684,0.7156,0.9871	0.0239472,0.0120265,-0.150638	0.00263267,0.00462674,0.0812843	19.0288,2.02966,1.19484	9.0961647301029,2.59934640805405,-1.8532238082877	AMT	rs8897,rs56127630,rs2140270,rs6785045,rs7648995,rs9861027,rs9842132,rs9817807,rs2177268,rs7355800,rs7620024,rs62261183,rs7644148,rs9871024,rs62259933,rs113741748,rs4855838,rs13322887,rs4052546,rs4241407,rs74471041,rs4855837,rs1106620,rs1982861,rs2312462,rs11130204,rs10865956,rs11130190,rs4955413,rs4955440,rs9811047,rs11710434,rs11720657,rs11720542,rs9862534,rs7374731,rs13088309,rs3870339,rs7622786,rs1009051,rs4855858,rs3905330,rs3866330,rs10155014,rs9809237,rs7625857,rs1464569,rs11928090,rs7619789,rs13096474	0.0286109,0.0281398,0.0279336,0.0279336,0.0279336,0.0279336,0.0276504,0.0271071,0.0265249,0.0261638,0.0255589,0.0255356,0.0253825,0.0250483,0.0241854,0.0237757,0.0236648,0.0224085,0.0220686,0.0220137,0.0190927,0.0189464,0.0188154,0.0187652,0.0176775,0.0175048,0.0168994,0.0163864,0.015966,0.0158833,0.00787276,0.00682627,0.00679732,0.00675969,0.00397787,0.00374298,0.00322098,0.00319286,0.00270394,0.0024216,0.0024216,0.00241738,0.00238333,0.00236819,0.00234882,0.00225624,0.00225188,0.00223604,0.00221255,0.00221009	0.762133	1,1,0.945,0.97,1,1,0.769,1,1,1,1,1,1,1,1,1,1,0.798,1,1,0.798,1,1,0.97,1,1,1,1,1,0.882,1,1,1,1,1,1,1,1,1,0.798,1,0.798,1,1,1,1,1,1,1,0.882	|Promoter=1|GTeX_Finemapped=1|ABC=1,|GTeX_Finemapped=1|eQTLGen_Finemapped=1,|GTeX_Finemapped=1|eQTLGen_Finemapped=1,|GTeX_Finemapped=1|eQTLGen_Finemapped=1,|GTeX_Finemapped=1|eQTLGen_Finemapped=1,|GTeX_Finemapped=1|eQTLGen_Finemapped=1,|eQTLGen_Finemapped=1,|GTeX_Finemapped=1|eQTLGen_Finemapped=1,|GTeX_Finemapped=1|eQTLGen_Finemapped=1|EpiMap=1,|GTeX_Finemapped=1,|GTeX_Finemapped=1|eQTLGen_Finemapped=1,|GTeX_Finemapped=1,|GTeX_Finemapped=1,|GTeX_Finemapped=1,|GTeX_Finemapped=1,|GTeX_Finemapped=1,|GTeX_Finemapped=1,|GTeX_Finemapped=1,|GTeX_Finemapped=1,|GTeX_Finemapped=1,|GTeX_Finemapped=1,|GTeX_Finemapped=1,|GTeX_Finemapped=1,|GTeX_Finemapped=1|eQTLGen_Finemapped=1,|GTeX_Finemapped=1,|GTeX_Finemapped=1,|GTeX_Finemapped=1,|GTeX_Finemapped=1|eQTLGen_Finemapped=1,|GTeX_Finemapped=1,|GTeX_Finemapped=1,|GTeX_Finemapped=1,|GTeX_Finemapped=1,|GTeX_Finemapped=1|eQTLGen_Finemapped=1,|GTeX_Finemapped=1,|GTeX_Finemapped=1,|GTeX_Finemapped=1|eQTLGen_Finemapped=1,|GTeX_Finemapped=1,|GTeX_Finemapped=1,|GTeX_Finemapped=1,|GTeX_Finemapped=1,|GTeX_Finemapped=1,|GTeX_Finemapped=1,|GTeX_Finemapped=1,|GTeX_Finemapped=1|eQTLGen_Finemapped=1|EpiMap=1,|GTeX_Finemapped=1,|GTeX_Finemapped=1,|Promoter=1|GTeX_Finemapped=1|ABC=1,|GTeX_Finemapped=1,|GTeX_Finemapped=1|eQTLGen_Finemapped=1,|GTeX_Finemapped=1	rs12583,rs13061396,rs3448,rs4855853,rs4955430,rs6446275,rs72934271,rs7638750,rs892974,rs940045,rs9654010,rs9834535,rs9860055	0.0263647,0.00222864,0.016256,0.0187652,0.00317861,0.0236881,0.0259354,0.00438485,0.00811314,0.00241237,0.0237203,0.0101463,0.0229108	0.188104	1	0.856041	0.586179	0.0534914	0.025427	0.0184304	TRUE	TRUE	FALSE	TRUE	FALSE	FALSE	FALSE	TRUE	TRUE
RBC_Min_INT	qt	Labs	Labs	red blood cell count (RBC, minimum, inv-norm transformed)	3_52551284-52847601	EUR,AFR,EAS	1	18	0.839372	rs2577831	0.20289	52628056	A,A,C	C,C,A	0.5139,0.6989,0.5456	-0.0152976,-0.000987598,0.0174013	0.00222207,0.00455,0.0184215	11.2363,0.0818826,0.462363	-6.88439158082329,-0.217054505494505,0.944619059251418	GNL3	rs2577831,rs3774349,rs7646741,rs35212380,rs13081155,rs2336147,rs7612511,rs1108842	0.20289,0.0781763,0.0680779,0.0661425,0.063372,0.0615965,0.0591316,0.0569176	0.656304	0.769,0.996,0.769,1,0.945,1,0.769,0.565	|eQTLGen_Finemapped=1,|Promoter=1|GTeX_Finemapped=1|eQTLGen_Finemapped=1|ABC=0.500,|eQTLGen_Finemapped=1,|GTeX_Finemapped=1|eQTLGen_Finemapped=1,|GTeX_Finemapped=1|eQTLGen_Finemapped=1,|GTeX_Finemapped=1|eQTLGen_Finemapped=1,|eQTLGen_Finemapped=1,|Exon=1|GTeX_Finemapped=1|eQTLGen_Finemapped=1	rs10933,rs11235,rs13083798,rs2276824,rs2302417,rs2535627,rs2590838,rs2710323,rs2878632,rs4481150	0.0159491,0.0182462,0.0340598,0.0158138,0.0212944,0.0180816,0.0504372,0.0765644,0.0186525,0.0386374	0.307736	1	0.304417	0.452558	0.105539	0.028036	0.00498429	FALSE	FALSE	FALSE	FALSE	FALSE	FALSE	FALSE	FALSE	FALSE
RBC_Min_INT	qt	Labs	Labs	red blood cell count (RBC, minimum, inv-norm transformed)	3_56582551-56782813	EUR,AFR,EAS	1	3	0.996306	rs4681794	0.425328	56776908	T,C,T	C,T,C	0.7107,0.587,0.5774	0.0213898,-0.0151186,-0.0121414	0.0024493,0.00423917,0.0185686	17.6056,3.44139,0.289714	8.73302576246274,-3.56640568790589,-0.653867281324386	FAM208A	rs4681794,rs7631008	0.425328,0.212335	0.637663	1,1	|GTeX_Finemapped=1,|EpiMap=1	rs3772219	0.353245	0.353245	1	0.961372	0.385922	0.00851797	0.0258696	0.00721289	TRUE	TRUE	FALSE	TRUE	FALSE	FALSE	FALSE	TRUE	TRUE
RBC_Min_INT	qt	Labs	Labs	red blood cell count (RBC, minimum, inv-norm transformed)	3_69792011-69903734	EUR,AFR,EAS	1	6	0.934514	rs1529586	0.214613	69870154	C,C,C	A,A,A	0.5865,0.7943,0.97123	-0.0164742,-0.00874971,-0.0762876	0.00225522,0.00516375,0.054872	12.5569,1.04489,0.783984	-7.30491925399739,-1.69444880174292,-1.39028284006415	MITF	rs1529586,rs1430611,rs35017084,rs62251038,rs1529585,rs62250968	0.214613,0.20223,0.193335,0.191226,0.13244,0.0177282	0.951572	1,1,1,1,1,0.99	|EpiMap=1,|EpiMap=1,|EpiMap=1,|EpiMap=1,|EpiMap=1,|Exon=1|EpiMap=1			0	1	0.423572	0.496501	0.00350659	0.0017523	0.00352633	TRUE	FALSE	FALSE	FALSE	FALSE	FALSE	FALSE	TRUE	FALSE
RBC_Min_INT	qt	Labs	Labs	red blood cell count (RBC, minimum, inv-norm transformed)	3_71248393-71256309	EUR,AFR,EAS	1	3	1	rs7428558	0.361791	71253307	C,C,C	T,T,T	0.835,0.8533,0.874	0.0141088,-0.00118463,-0.0451593	0.00299209,0.00589941,0.0276402	5.61751,0.0752807,0.990143	4.71536618216698,-0.200804826245336,-1.63382681746152	GPR27	rs7428558,rs1522172,rs6769225	0.361791,0.359714,0.270116	0.991621	1,1,1	|ABC=1,|ABC=1,|ABC=1			0	0.981808	0.486319	0.453011	0.00118734	6.4741e-09	0.000260287	TRUE	FALSE	FALSE	FALSE	FALSE	FALSE	FALSE	TRUE	FALSE
RBC_Min_INT	qt	Labs	Labs	red blood cell count (RBC, minimum, inv-norm transformed)	4_145029044-145087546	EUR,AFR,EAS	1	3	1	rs150440404	0.351251	145071450	A,A,A	G,G,G	0.5318,0.879,0.5397	-0.0174637,-0.0200333,-0.00265232	0.00222572,0.00640011,0.0184029	14.3682,2.75766,0.0528597	-7.84631490034685,-3.13014932555847,-0.144125110716246	GYPA	rs150440404,rs36211745,rs4287959	0.351251,0.346681,0.302055	0.999987	1,0.509,1	|eQTLGen_Finemapped=1,|Promoter=0.500|EpiMap=1,|EpiMap=1			0	1	0.980133	0.292693	0.00589522	0.0167189	0.0040476	TRUE	TRUE	FALSE	TRUE	FALSE	FALSE	FALSE	TRUE	TRUE
RBC_Min_INT	qt	Labs	Labs	red blood cell count (RBC, minimum, inv-norm transformed)	4_15568992-15603069	EUR,AFR,EAS	1	1	1	rs1134634	1	15603069	C,C,G	G,G,C	0.6103,0.5454,0.5139	-0.0195466,-0.00585661,-0.0162257	0.00227731,0.00419182,0.0183519	17.035,0.7895,0.424098	-8.58319684188802,-1.39715207236952,-0.884142786305505	CC2D2A	rs1134634	1	1	0.943	|Exon=1|eQTLGen_Finemapped=1			0	1	0.440451	0.451376	0.000910785	0.00010451	0.00203226	TRUE	FALSE	FALSE	FALSE	FALSE	FALSE	FALSE	TRUE	FALSE
RBC_Min_INT	qt	Labs	Labs	red blood cell count (RBC, minimum, inv-norm transformed)	4_39395570-39413861	EUR,AFR,EAS	1	5	0.927819	rs111408859	0.340796	39406365	C,C,C	T,T,T	0.6203,0.7859,0.8879	0.0139445,0.00530944,0.0543762	0.00228843,0.00508842,0.0290735	8.95663,0.527616,1.21154	6.09347893533995,1.04343587989985,1.87030113333448	KLB	rs111408859,rs59232578,rs73238581,rs4975011,rs12233688	0.340796,0.283413,0.156213,0.103381,0.076553	0.960356	1,1,1,1,1	|GTeX_Finemapped=1,|GTeX_Finemapped=1|ABC=1,|GTeX_Finemapped=1,|GTeX_Finemapped=1,|GTeX_Finemapped=1|ABC=1			0	0.999837	0.238457	0.612923	0.0140124	0.0202597	0.00223234	TRUE	FALSE	FALSE	FALSE	FALSE	FALSE	FALSE	TRUE	FALSE
RBC_Min_INT	qt	Labs	Labs	red blood cell count (RBC, minimum, inv-norm transformed)	4_39395570-39413861	EUR,AFR,EAS	2	1	1	rs62310819	0.981267	39411407	C,C,NA	T,T,NA	0.8042,0.993949,NA	-0.01524,-0.0711376,NA	0.0027988,0.026914,NA	7.28613,2.08544,NA	-5.44519079605545,-2.64314483168611,NA	KLB	rs62310819	0.981267	0.981267	1	|ABC=1			0	0.924463	0.837907	0.481076	0.0140124	0.0202597	0.00223234	TRUE	TRUE	FALSE	TRUE	FALSE	FALSE	FALSE	TRUE	TRUE
RBC_Min_INT	qt	Labs	Labs	red blood cell count (RBC, minimum, inv-norm transformed)	4_55395024-55408875	EUR,AFR,EAS	1	1	1	rs218264	1	55408875	A,T,A	T,A,T	0.7565,0.6687,0.6429	0.0839045,-0.0539048,0.0589002	0.00258765,0.00443454,0.0191432	229.913,33.2715,2.67938	32.4249801943849,-12.1556689081618,3.07682101216098	KIT	rs218264	1	1	1	|EpiMap=1|ABC=1			0	1	1	0.559337	0.000335886	6.4741e-09	4.31521e-06	TRUE	TRUE	FALSE	TRUE	FALSE	FALSE	FALSE	TRUE	TRUE
RBC_Min_INT	qt	Labs	Labs	red blood cell count (RBC, minimum, inv-norm transformed)	4_55395024-55408875	EUR,AFR,EAS	2	1	1	rs6825745	0.999996	55406278	C,C,NA	T,T,NA	0.91948,0.90545,NA	0.0390575,-0.00631029,NA	0.00408166,0.00713365,NA	20.9669,0.424371,NA	9.5690233875433,-0.884580824683016,NA	KIT	rs6825745	0.999996	0.999996	1	|ABC=1|Cicero=1			0	0.999931	0.754176	0.499982	0.000335886	6.4741e-09	4.31521e-06	TRUE	FALSE	FALSE	FALSE	FALSE	FALSE	FALSE	TRUE	FALSE
RBC_Min_INT	qt	Labs	Labs	red blood cell count (RBC, minimum, inv-norm transformed)	4_55395024-55408875	EUR,AFR,EAS	3	2	1	rs218260	0.597024	55406317	C,T,C	T,C,T	0.7883,0.7678,0.6419	0.0842971,-0.0450923,0.0581733	0.00271865,0.00494333,0.0191314	210.362,19.1316,2.62707	31.006970371324,-9.12184701405733,3.04072362712609	KIT	rs218260,rs218259	0.597024,0.402976	1	1,1	|ABC=1|Cicero=1,|ABC=1|Cicero=1			0	1	0.0848635	0.456385	0.000335886	6.4741e-09	4.31521e-06	TRUE	FALSE	FALSE	FALSE	FALSE	FALSE	FALSE	TRUE	FALSE
RBC_Min_INT	qt	Labs	Labs	red blood cell count (RBC, minimum, inv-norm transformed)	4_77358987-77414988	EUR,AFR,EAS	1	1	1	rs4859682	0.99942	77410318	C,C,C	A,A,A	0.5676,0.92284,0.7976	-0.0205213,-0.0309285,-0.011124	0.00224179,0.00782195,0.0228289	19.2606,4.11443,0.203382	-9.15397963234737,-3.9540651627791,-0.487277091756502	SHROOM3	rs4859682	0.99942	0.99942	0.655	|EpiMap=1			0	1	0.997751	0.364399	0.00246971	0.0422081	0.00138819	TRUE	TRUE	FALSE	TRUE	FALSE	FALSE	FALSE	TRUE	TRUE
RBC_Min_INT	qt	Labs	Labs	red blood cell count (RBC, minimum, inv-norm transformed)	4_83803372-83955642	EUR,AFR,EAS	1	37	0.956431	rs1563646	0.13233	83941370	A,A,A	G,G,G	0.8131,0.6808,0.7321	0.0278781,0.0115138,0.00366967	0.00284894,0.00447748,0.0207115	21.886,1.99455,0.0658217	9.68858252440759,1.55085451406126,0.231191766138146	LIN54	rs13119020,rs11934234,rs1026452,rs66746296,rs11736345,rs36007254,rs17006421,rs13137759,rs2061343,rs34180226,rs13146746,rs13142134,rs7685013,rs13151638,rs13132580,rs1020750,rs13127075,rs13146286,rs13137965,rs71631361,rs13110637,rs34267240,rs13128446,rs11735311,rs13130106,rs13145594,rs67294471,rs13144632,rs11942120,rs13116197,rs10516682	0.0350249,0.0312252,0.0304685,0.0304559,0.0278577,0.0237808,0.0231473,0.0230969,0.0227265,0.0224446,0.0223896,0.0222419,0.0217397,0.0216376,0.0209494,0.020726,0.020726,0.020726,0.0206923,0.020624,0.0203811,0.0188221,0.0187167,0.0169775,0.0164577,0.015728,0.0155842,0.0143769,0.0143077,0.014258,0.012794	0.661085	1,1,1,1,1,1,1,1,1,1,1,1,1,1,1,1,1,1,1,1,1,1,1,1,1,1,1,1,1,1,1	|eQTLGen_Finemapped=1,|eQTLGen_Finemapped=1,|eQTLGen_Finemapped=1,|eQTLGen_Finemapped=1,|eQTLGen_Finemapped=1,|eQTLGen_Finemapped=1,|eQTLGen_Finemapped=1,|eQTLGen_Finemapped=1,|eQTLGen_Finemapped=1,|Promoter=1|ABC=1,|eQTLGen_Finemapped=1,|eQTLGen_Finemapped=1,|eQTLGen_Finemapped=1,|Exon=1,|Exon=1,|eQTLGen_Finemapped=1,|eQTLGen_Finemapped=1,|eQTLGen_Finemapped=1,|eQTLGen_Finemapped=1,|eQTLGen_Finemapped=1,|eQTLGen_Finemapped=1,|Promoter=1|ABC=1,|eQTLGen_Finemapped=1,|Promoter=1|eQTLGen_Finemapped=1|ABC=1,|Exon=1|ABC=1,|eQTLGen_Finemapped=1,|eQTLGen_Finemapped=1,|eQTLGen_Finemapped=1,|eQTLGen_Finemapped=1,|eQTLGen_Finemapped=1,|eQTLGen_Finemapped=1	rs13105865,rs13130011,rs13144052,rs1563645,rs1563646,rs4693545	0.0405087,0.0572507,0.031982,0.0189129,0.13233,0.0169503	0.297935	1	0.479401	0.422224	0.0447778	0.0179352	0.00104364	TRUE	FALSE	FALSE	FALSE	FALSE	FALSE	FALSE	TRUE	FALSE
RBC_Min_INT	qt	Labs	Labs	red blood cell count (RBC, minimum, inv-norm transformed)	4_87984331-88064431	EUR,AFR,EAS	1	9	0.944233	rs342468	0.281923	88051908	A,A,A	G,G,G	0.6083,0.5363,0.6002	-0.0197204,-0.011564,-0.0126369	0.00227522,0.00418555,0.0187246	17.3547,2.24184,0.301248	-8.66746951943109,-2.76283881449272,-0.674882240475097	AFF1	rs342468,rs342467,rs342469,rs1037814,rs1408,rs342438,rs3775220	0.281923,0.199541,0.141258,0.138499,0.0663811,0.0614508,0.00942728	0.89848	0.798,1,1,1,0.93,0.882,1	|GTeX_Finemapped=1,|Exon=1|GTeX_Finemapped=1,|GTeX_Finemapped=1,|GTeX_Finemapped=1|EpiMap=1,|Exon=1,|GTeX_Finemapped=1,|ABC=1	rs342437,rs3775223	0.0132615,0.0398533	0.0531148	1	0.965379	0.455938	0.0078729	0.0062924	0.0244875	TRUE	TRUE	FALSE	TRUE	FALSE	FALSE	FALSE	TRUE	TRUE
RBC_Min_INT	qt	Labs	Labs	red blood cell count (RBC, minimum, inv-norm transformed)	4_87984331-88064431	EUR,AFR,EAS	2	11	0.977125	rs17030453	0.178698	88061353	A,A,NA	G,G,NA	0.8161,0.98109,NA	0.0221439,0.0350063,NA	0.0028668,0.0153241,NA	13.9488,1.65076,NA	7.7242570113018,2.28439516839488,NA	AFF1	rs17030453,rs1037813,rs17703261,rs62306540,rs13103234,rs13108043,rs35849753,rs71607404,rs17668731,rs17668952,rs13134084	0.178698,0.129832,0.117866,0.106591,0.0982485,0.089944,0.0727176,0.055624,0.0548223,0.0437789,0.041749	0.989871	1,1,1,1,0.882,1,1,0.882,1,1,1	|Exon=1|GTeX_Finemapped=1,|GTeX_Finemapped=1|EpiMap=1,|Exon=1|GTeX_Finemapped=1,|Exon=1|GTeX_Finemapped=1,|GTeX_Finemapped=1,|GTeX_Finemapped=1,|GTeX_Finemapped=1,|GTeX_Finemapped=1,|GTeX_Finemapped=1|EpiMap=1,|GTeX_Finemapped=1,|GTeX_Finemapped=1|EpiMap=1			0	0.998958	0.368239	0.499953	0.0078729	0.0062924	0.0244875	TRUE	FALSE	FALSE	FALSE	FALSE	FALSE	FALSE	TRUE	FALSE
RBC_Min_INT	qt	Labs	Labs	red blood cell count (RBC, minimum, inv-norm transformed)	4_99989319-100489319	EUR,AFR,EAS	1	1	1	rs1229984	1	100239319	C,NA,T	T,NA,C	0.97117,NA,0.6974	-0.0752459,NA,-0.0213314	0.00663727,NA,0.0199667	29.0646,NA,0.544602	-11.3368749500924,NA,-1.06834880075325	ADH1B	rs1229984	1	1	1	|Exon=1			0	1	0.5	0.442336	0.0326074	0.0488891	0.0287244	TRUE	FALSE	FALSE	FALSE	FALSE	FALSE	FALSE	TRUE	FALSE
RBC_Min_INT	qt	Labs	Labs	red blood cell count (RBC, minimum, inv-norm transformed)	4_99989319-100489319	EUR,AFR,EAS	2	3	0.781574	rs2066702	0.835068	100229017	NA,G,NA	NA,A,NA	NA,0.8094,NA	NA,-0.0307555,NA	NA,0.00531412,NA	NA,8.14607,NA	NA,-5.78750573942628,NA	ADH1B	rs2066702	0.835068	0.835068	1	|Exon=1	rs10032099,rs2051428	0.0577852,0.0865818	0.144367	0.474443	0.997643	0.45427	0.0326074	0.0488891	0.0287244	FALSE	TRUE	FALSE	FALSE	FALSE	FALSE	FALSE	TRUE	FALSE
RBC_Min_INT	qt	Labs	Labs	red blood cell count (RBC, minimum, inv-norm transformed)	4_99989319-100489319	EUR,AFR,EAS	3	27	0.986264	rs34144181	0.102552	100293600	C,C,C	T,T,T	0.8827,0.8812,0.8254	0.00748134,0.0310008,-0.000669288	0.00345147,0.00645103,0.0241617	1.52013,5.81156,0.00970505	2.16758076993281,4.80555818218176,-0.0277003687654428	ADH1B	rs34144181,rs34076947,rs13110291,rs56899508,rs56912059,rs1579752,rs1826907,rs34576135,rs34750774,rs34980886,rs13121469,rs35002104,rs6827898,rs35864506,rs6812790,rs35302924,rs10516440,rs12510050,rs12508928,rs34361428,rs13138907,rs7667079,rs7667212,rs6532816	0.102552,0.102112,0.0698727,0.0698727,0.0484893,0.0452827,0.0450391,0.0437906,0.0437906,0.040605,0.0386728,0.0377327,0.0376823,0.0361758,0.0201959,0.0176948,0.017613,0.0102211,0.00924886,0.00857812,0.00857286,0.00817507,0.00817507,0.00761239	0.877757	1,1,1,1,0.882,1,1,1,1,1,1,1,1,1,0.882,1,1,0.904,0.882,1,1,1,1,1	|GTeX_Finemapped=1,|GTeX_Finemapped=1,|GTeX_Finemapped=1,|GTeX_Finemapped=1,|GTeX_Finemapped=1,|GTeX_Finemapped=1,|GTeX_Finemapped=1,|GTeX_Finemapped=1,|GTeX_Finemapped=1,|GTeX_Finemapped=1,|GTeX_Finemapped=1,|GTeX_Finemapped=1,|GTeX_Finemapped=1,|GTeX_Finemapped=1,|GTeX_Finemapped=1,|GTeX_Finemapped=1,|GTeX_Finemapped=1|ABC=1,|GTeX_Finemapped=1|EpiMap=1,|GTeX_Finemapped=1,|GTeX_Finemapped=1,|GTeX_Finemapped=1,|GTeX_Finemapped=1,|GTeX_Finemapped=1,|GTeX_Finemapped=1	rs35111578,rs36041917,rs4699748	0.00688369,0.035135,0.0358162	0.0778349	0.416521	0.927111	0.335313	0.0326074	0.0488891	0.0287244	FALSE	TRUE	FALSE	FALSE	FALSE	FALSE	FALSE	TRUE	FALSE
RBC_Min_INT	qt	Labs	Labs	red blood cell count (RBC, minimum, inv-norm transformed)	5_127225607-127249194	EUR,AFR,EAS	1	10	0.987336	rs9327455	0.127042	127249194	G,G,G	A,A,A	0.837,0.7481,0.6657	0.0207752,0.0101822,0.0103509	0.00300679,0.00480818,0.0194435	11.3128,1.46596,0.225865	6.90942832721939,2.11768278225857,0.532357857381644	SLC12A2	rs9327455,rs58316019,rs4836339,rs17164533,rs17839667,rs7708799,rs17164534,rs10491255,rs13187008,rs13166824	0.127042,0.113953,0.108929,0.108509,0.105452,0.101723,0.0994802,0.0927192,0.0916783,0.0505138	0.999999	1,1,1,1,1,1,1,1,1,1	|GTeX_Finemapped=1,|GTeX_Finemapped=1,|GTeX_Finemapped=1,|GTeX_Finemapped=1,|GTeX_Finemapped=1,|GTeX_Finemapped=1,|GTeX_Finemapped=1,|GTeX_Finemapped=1,|GTeX_Finemapped=1,|GTeX_Finemapped=1			0	1	0.44116	0.460515	0.00170009	0.0015806	0.00325439	TRUE	FALSE	FALSE	FALSE	FALSE	FALSE	FALSE	TRUE	FALSE
RBC_Min_INT	qt	Labs	Labs	red blood cell count (RBC, minimum, inv-norm transformed)	5_1280830-1285974	EUR,AFR,EAS	1	1	1	rs7726159	0.984555	1282319	C,C,C	A,A,A	0.6501,0.8298,0.619	-0.0347363,-0.00774108,-0.0173087	0.00232861,0.00555403,0.0188875	49.5936,0.786788,0.444358	-14.9171823534211,-1.39377713120023,-0.916410324288551	TERT	rs7726159	0.984555	0.984555	1	|Promoter=1			0	1	0.450301	0.461443	0.0293558	0.00259848	0.00287792	TRUE	FALSE	FALSE	FALSE	FALSE	FALSE	FALSE	TRUE	FALSE
RBC_Min_INT	qt	Labs	Labs	red blood cell count (RBC, minimum, inv-norm transformed)	5_154024044-154050914	EUR,AFR,EAS	1	3	0.979293	rs35788208	0.42468	154034176	C,C,C	T,T,T	0.8996,0.9879,0.7986	0.0297947,0.0162699,-0.0316986	0.00369546,0.0190909,0.0228711	15.1264,0.404411,0.780527	8.06251454487398,0.85223326296822,-1.38596744362973	MRPL22	rs35788208	0.42468	0.42468	1	|ABC=1	rs34165383,rs74417235	0.297528,0.277792	0.57532	1	0.343563	0.446615	0.00292659	6.4741e-09	0.000380815	TRUE	FALSE	FALSE	FALSE	FALSE	FALSE	FALSE	TRUE	FALSE
RBC_Min_INT	qt	Labs	Labs	red blood cell count (RBC, minimum, inv-norm transformed)	5_172195092-172217882	EUR,AFR,EAS	1	6	0.947666	rs4868204	0.488079	172204629	C,C,C	T,T,T	0.8539,0.8926,0.6062	-0.020701,0.00467998,-0.00882138	0.00314435,0.00674131,0.0187731	10.3379,0.311989,0.194886	-6.58355462973269,0.694224119644401,-0.469894689742238	DUSP1	rs4868204,rs66836392,rs34997276,rs13170779,rs13184134,rs3763067	0.488079,0.146949,0.129522,0.101145,0.0593396,0.0330464	0.958081	1,1,1,1,1,1	|EpiMap=1|ABC=1,|EpiMap=1|ABC=1|Cicero=1,|EpiMap=1,|EpiMap=1,|eQTLGen_Finemapped=1|ABC=1,|ABC=1			0	0.999999	0.256494	0.411068	0.0196455	0.00616851	0.0040638	TRUE	FALSE	FALSE	FALSE	FALSE	FALSE	FALSE	TRUE	FALSE
RBC_Min_INT	qt	Labs	Labs	red blood cell count (RBC, minimum, inv-norm transformed)	5_176784448-176806636	EUR,AFR,EAS	1	2	0.993683	rs10051765	0.559151	176799992	T,C,T	C,T,C	0.66,0.534,0.7629	-0.0201033,0.0111529,0.0118982	0.00234449,0.00418419,0.0215666	17.0028,2.1142,0.235707	-8.5747006811716,2.66548603194406,0.55169567757551	RGS14	rs10051765,rs56235845	0.559151,0.440692	0.999843	1,0.98	|GTeX_Finemapped=1|ABC=1,|Exon=1			0	1	0.933802	0.384407	0.0322418	0.00226242	0.0303584	TRUE	TRUE	FALSE	TRUE	FALSE	FALSE	FALSE	TRUE	TRUE
RBC_Min_INT	qt	Labs	Labs	red blood cell count (RBC, minimum, inv-norm transformed)	5_87119669-87384441	EUR,AFR,EAS	1	2	1	rs10069251	0.649916	87228571	C,C,C	A,A,A	0.8429,0.9584,0.991071	0.0156893,-0.0292996,0.0873914	0.00305199,0.0104533,0.0975053	6.56267,2.29546,0.431673	5.14067870471397,-2.802904345996,0.896273330783044	CCNH	rs10069251,rs1423629	0.649916,0.349079	0.998995	1,1	|GTeX_Finemapped=1,|GTeX_Finemapped=1			0	0.999963	0.917373	0.410887	0.0091425	0.0122797	0.0208238	TRUE	TRUE	FALSE	TRUE	FALSE	FALSE	FALSE	TRUE	TRUE
RBC_Min_INT	qt	Labs	Labs	red blood cell count (RBC, minimum, inv-norm transformed)	5_87119669-87384441	EUR,AFR,EAS	2	10	1	rs12186409	0.162902	87208971	G,G,NA	T,T,NA	0.9841,0.9879,NA	-0.0415341,-0.0137073,NA	0.00887854,0.0190909,NA	5.53814,0.325364,NA	-4.67803264951219,-0.718001770477034,NA	TMEM161B	rs12186409,rs77309583,rs141390404,rs112306160,rs78559423,rs111802633,rs77673055,rs113977866,rs10942511,rs78440366	0.162902,0.143832,0.130804,0.124489,0.0986676,0.0923387,0.0813935,0.0682652,0.0374043,0.0311237	0.97122	1,1,1,1,1,1,1,1,1,1	|GTeX_Finemapped=1,|GTeX_Finemapped=1,|GTeX_Finemapped=1,|GTeX_Finemapped=1,|GTeX_Finemapped=1,|GTeX_Finemapped=1,|GTeX_Finemapped=1,|GTeX_Finemapped=1,|GTeX_Finemapped=1,|GTeX_Finemapped=1			0	1	0.837515	0.453138	0.0091425	0.0122797	0.0208238	TRUE	TRUE	FALSE	TRUE	FALSE	FALSE	FALSE	TRUE	TRUE
RBC_Min_INT	qt	Labs	Labs	red blood cell count (RBC, minimum, inv-norm transformed)	5_88123550-88206889	EUR,AFR,EAS	1	2	0.993586	rs304152	0.689434	88124123	T,G,T	G,T,G	0.6849,0.7262,0.6677	0.0110195,-0.0117444,-0.00979293	0.00239068,0.0046809,0.0194727	5.39369,1.91696,0.211103	4.6093580069269,-2.50900467858745,-0.502905606310373	MEF2C	rs304152,rs160042	0.689434,0.303382	0.992816	0.904,1	|GTeX_Finemapped=1|EpiMap=1,|EpiMap=1			0	1	0.441802	0.410154	0.0203604	0.122026	0.000389286	TRUE	FALSE	FALSE	FALSE	FALSE	FALSE	FALSE	TRUE	FALSE
RBC_Min_INT	qt	Labs	Labs	red blood cell count (RBC, minimum, inv-norm transformed)	5_88123550-88206889	EUR,AFR,EAS	2	3	0.979434	rs77886352	0.526061	88180656	A,A,NA	G,G,NA	0.94831,0.9879,NA	-0.0314887,-0.0457634,NA	0.00501627,0.0190909,NA	9.46281,1.78189,NA	-6.27731362147572,-2.39713161768172,NA	MEF2C	rs77886352	0.526061	0.526061	0.99	|Promoter=1	rs111815333,rs77791591	0.236954,0.236954	0.473908	1	0.570501	0.5	0.0203604	0.122026	0.000389286	TRUE	FALSE	FALSE	FALSE	FALSE	FALSE	FALSE	TRUE	FALSE
RBC_Min_INT	qt	Labs	Labs	red blood cell count (RBC, minimum, inv-norm transformed)	5_88123550-88206889	EUR,AFR,EAS	3	1	1	rs114694170	0.997053	88180196	T,NA,NA	C,NA,NA	0.94632,NA,NA	-0.0252744,NA,NA	0.00492759,NA,NA	6.53604,NA,NA	-5.12916050239569,NA,NA	MEF2C-AS1	rs114694170	0.997053	0.997053	0.505	|Promoter=0.500|ABC=1			0	0.988259	0.498268	0.498977	0.0203604	0.122026	0.000389286	TRUE	FALSE	FALSE	FALSE	FALSE	FALSE	FALSE	TRUE	FALSE
RBC_Min_INT	qt	Labs	Labs	red blood cell count (RBC, minimum, inv-norm transformed)	6_100926979-101398429	EUR,AFR,EAS	1	5	1	rs240154	0.33885	101065792	T,T,T	G,G,G	0.5408,0.6982,0.7302	0.0109203,0.0119928,0.0312944	0.00222864,0.004547,0.0206652	6.01838,2.07823,0.886268	4.89998384665087,2.63751924345722,1.51435263147707	SIM1	rs240154,rs239223,rs239230	0.33885,0.160327,0.160327	0.659504	1,1,1	|ABC=1,|EpiMap=1,|EpiMap=1	rs151572,rs239239	0.160327,0.170962	0.331289	1	0.721758	0.694179	0.0164106	0.0380978	0.00412799	TRUE	FALSE	FALSE	FALSE	FALSE	FALSE	FALSE	TRUE	FALSE
RBC_Min_INT	qt	Labs	Labs	red blood cell count (RBC, minimum, inv-norm transformed)	6_109590004-109634599	EUR,AFR,EAS	1	1	1	rs1546723	0.999233	109625879	G,G,G	A,A,A	0.5755,0.6558,0.873	0.04927,0.0302517,0.0179908	0.00224697,0.00439323,0.0275469	105.845,11.2412,0.289296	21.9273065505993,6.88598138499464,0.653097081704293	CCDC162P	rs1546723	0.999233	0.999233	1	|GTeX_Finemapped=1|ABC=1			0	1	1	0.335675	0.016772	0.00278032	0.00319703	TRUE	TRUE	FALSE	TRUE	FALSE	FALSE	FALSE	TRUE	TRUE
RBC_Min_INT	qt	Labs	Labs	red blood cell count (RBC, minimum, inv-norm transformed)	6_109590004-109634599	EUR,AFR,EAS	2	1	1	rs13204927	0.999801	109602790	G,A,G	A,G,A	0.7604,0.8116,0.6419	0.0220251,-0.00200939,0.0345905	0.00260193,0.00533781,0.0191314	16.5911,0.150834,1.1512	8.46490874081931,-0.376444646774614,1.8080485484596	CCDC162P	rs13204927	0.999801	0.999801	1	|eQTLGen_Finemapped=1			0	0.999267	0.692743	0.617331	0.016772	0.00278032	0.00319703	TRUE	FALSE	FALSE	FALSE	FALSE	FALSE	FALSE	TRUE	FALSE
RBC_Min_INT	qt	Labs	Labs	red blood cell count (RBC, minimum, inv-norm transformed)	6_134146509-134205841	EUR,AFR,EAS	1	2	0.766734	rs1208285	0.915857	134158800	T,T,T	C,C,C	0.6501,0.96672,0.5248	0.0164237,0.0315311,0.00834312	0.00232861,0.0116368,0.0183674	11.7566,2.17158,0.187314	7.05300587045491,2.70960229616389,0.45423522109825	TCF21	rs1208285,rs969282	0.915857,0.0392398	0.955097	1,1	|ABC=1,|GTeX_Finemapped=1			0	0.999397	0.48291	0.406781	0.011516	0.00108465	0.000228986	TRUE	FALSE	FALSE	FALSE	FALSE	FALSE	FALSE	TRUE	FALSE
RBC_Min_INT	qt	Labs	Labs	red blood cell count (RBC, minimum, inv-norm transformed)	6_134146509-134205841	EUR,AFR,EAS	2	1	1	rs1535615	0.991177	134159189	G,C,G	C,G,C	0.7425,0.5756,0.92758	-0.0148677,0.0150847,-0.0189442	0.00253994,0.00422305,0.0353897	8.31776,3.45066,0.227354	-5.85356347000323,3.57199180686944,-0.535302644554772	TCF21	rs1535615	0.991177	0.991177	1	|ABC=1			0	0.970073	0.979997	0.41457	0.011516	0.00108465	0.000228986	TRUE	TRUE	FALSE	TRUE	FALSE	FALSE	FALSE	TRUE	TRUE
RBC_Min_INT	qt	Labs	Labs	red blood cell count (RBC, minimum, inv-norm transformed)	6_135402339-135432552	EUR,AFR,EAS	1	1	1	rs9399137	1	135419018	T,T,T	C,C,C	0.7376,0.9584,0.756	0.142001,0.134378,0.138589	0.00252445,0.0104533,0.0213563	inf,37.0937,10.0645	56.2502723365485,12.855079257268,6.48937315920829	MYB	rs9399137	1	1	1	|eQTLGen_Finemapped=1			0	1	1	0.997402	0.49828	0.228736	0.0203272	FALSE	FALSE	TRUE	FALSE	FALSE	FALSE	FALSE	TRUE	FALSE
RBC_Min_INT	qt	Labs	Labs	red blood cell count (RBC, minimum, inv-norm transformed)	6_135402339-135432552	EUR,AFR,EAS	2	1	1	rs1074849	0.999991	135423412	G,G,G	A,A,A	0.7565,0.8759,0.6726	-0.0858878,-0.0343741,-0.0691048	0.00258765,0.00633084,0.0195463	240.844,7.24817,3.3903	-33.1914285162213,-5.4296270321158,-3.53544149020531	HBS1L	rs1074849	0.999991	0.999991	0.982	|Promoter=1|ABC=1			0	1	0.999888	0.205115	0.49828	0.228736	0.0203272	FALSE	FALSE	FALSE	FALSE	FALSE	FALSE	FALSE	FALSE	FALSE
RBC_Min_INT	qt	Labs	Labs	red blood cell count (RBC, minimum, inv-norm transformed)	6_135402339-135432552	EUR,AFR,EAS	3	1	1	rs7775698	1	135418635	NA,C,NA	NA,T,NA	NA,0.798,NA	NA,0.0389513,NA	NA,0.00519873,NA	NA,13.1701,NA	NA,7.49246450575429,NA	MYB	rs7775698	1	1	1	|EpiMap=1			0	0.5	1	0.5	0.49828	0.228736	0.0203272	FALSE	FALSE	FALSE	FALSE	FALSE	FALSE	FALSE	FALSE	FALSE
RBC_Min_INT	qt	Labs	Labs	red blood cell count (RBC, minimum, inv-norm transformed)	6_135402339-135432552	EUR,AFR,EAS	4	1	1	rs9494142	0.984109	135431640	T,T,T	C,C,C	0.7515,0.8699,0.7411	0.13709,0.0610062,0.130292	0.00256999,0.00620442,0.02094	inf,22.0893,9.3094	53.3426200101946,9.83269991393233,6.22215854823305	HBS1L	rs9494142	0.984109	0.984109	1	|ABC=1			0	1	1	0.802998	0.49828	0.228736	0.0203272	FALSE	FALSE	TRUE	FALSE	FALSE	FALSE	FALSE	TRUE	FALSE
