## Supplementary Note Tables for "Systematic variant-to-gene mapping highlights *TGFB2* and *VEGFA* as adipokine-coding genes with non-obese, insulin-resistance-like characteristics and distinct disease risks" (part 40 of 47)

### Sheet: SNT2_cs2g_finemap (continued)
Supplementary Note Table 2: Combined SNP-to-gene annotation and SuSiEx fine-mapping results across MVP traits.
RBC_Min_INT	qt	Labs	Labs	red blood cell count (RBC, minimum, inv-norm transformed)	6_139829560-139844429	EUR,AFR,EAS	1	1	1	rs592423	1	139840693	C,A,A	A,C,C	0.5358,0.6475,0.7054	0.0307384,-0.0242771,-0.033179	0.00222693,0.00436893,0.0201209	42.612,7.56094,1.0037	13.8030382634389,-5.5567610375996,-1.64898190438797	CITED2	rs592423	1	1	1	|GTeX_Finemapped=1|EpiMap=1			0	1	0.999663	0.397838	0.00916591	0.000145441	0.0113195	TRUE	TRUE	FALSE	TRUE	FALSE	FALSE	FALSE	TRUE	TRUE
RBC_Min_INT	qt	Labs	Labs	red blood cell count (RBC, minimum, inv-norm transformed)	6_139829560-139844429	EUR,AFR,EAS	2	2	0.994737	rs4896469	0.569287	139843787	A,A,G	G,G,A	0.659,0.6778,0.6409	0.0159402,-0.00392422,-0.0244276	0.00234282,0.00446644,0.0191196	10.992,0.420654,0.695974	6.8038517683817,-0.878601302155632,-1.27762087072951	CITED2	rs4896469	0.569287	0.569287	1	|EpiMap=1	rs4896468	0.430713	0.430713	1	1	0.339089	0.00916591	0.000145441	0.0113195	TRUE	TRUE	FALSE	TRUE	FALSE	FALSE	FALSE	TRUE	TRUE
RBC_Min_INT	qt	Labs	Labs	red blood cell count (RBC, minimum, inv-norm transformed)	6_139829560-139844429	EUR,AFR,EAS	3	5	1	rs17585887	0.284131	139835498	C,T,T	T,C,C	0.5726,0.6921,0.6766	0.0264243,-0.0214883,-0.033006	0.002245,0.00452153,0.0196086	31.2555,5.69684,1.03467	11.770289532294,-4.75243999265735,-1.68324102689636	CITED2	rs17585887,rs672457,rs17585915,rs668459,rs654689	0.284131,0.206326,0.18935,0.187484,0.132126	0.999417	1,1,1,1,1	|GTeX_Finemapped=1,|GTeX_Finemapped=1,|GTeX_Finemapped=1,|GTeX_Finemapped=1,|GTeX_Finemapped=1			0	1	0.999925	0.419601	0.00916591	0.000145441	0.0113195	TRUE	TRUE	FALSE	TRUE	FALSE	FALSE	FALSE	TRUE	TRUE
RBC_Min_INT	qt	Labs	Labs	red blood cell count (RBC, minimum, inv-norm transformed)	6_144240058-144259991	EUR,AFR,EAS	1	1	1	rs12213307	0.999982	144259991	C,C,NA	G,G,NA	0.8897,0.94478,NA	0.0253843,-0.00256992,NA	0.00354528,0.00913821,NA	12.0934,0.108721,NA	7.16002685260402,-0.281227942890347,NA	PLAGL1	rs12213307	0.999982	0.999982	1	|EpiMap=1			0	1	0.336394	0.499999	0.00647257	0.00101871	2.46898e-07	TRUE	FALSE	FALSE	FALSE	FALSE	FALSE	FALSE	TRUE	FALSE
RBC_Min_INT	qt	Labs	Labs	red blood cell count (RBC, minimum, inv-norm transformed)	6_15138733-15209835	EUR,AFR,EAS	1	4	0.784882	rs7760174	0.371669	15209197	G,G,G	T,T,T	0.8151,0.6014,0.8046	-0.0206431,-0.004082,0.0385799	0.00286079,0.00426309,0.0231329	12.2709,0.470692,1.02061	-7.21587393691952,-0.957521422254749,1.66775026045156	JARID2	rs7760174,rs13210761	0.371669,0.268889	0.640558	0.655,1	|EpiMap=1,|EpiMap=1	rs35020077,rs66473937	0.178756,0.158943	0.337699	0.998902	0.29267	0.424667	0.0165274	0.0010979	0.0043977	TRUE	FALSE	FALSE	FALSE	FALSE	FALSE	FALSE	TRUE	FALSE
RBC_Min_INT	qt	Labs	Labs	red blood cell count (RBC, minimum, inv-norm transformed)	6_15138733-15209835	EUR,AFR,EAS	2	1	1	rs2474114	0.998911	15148361	G,C,C	C,G,G	0.5616,0.6445,0.626	-0.014781,0.00875706,-0.0255161	0.00223826,0.00436057,0.0189565	10.397,1.35049,0.748867	-6.60379044436303,2.00823745519508,-1.3460343417825	JARID2-AS1	rs2474114	0.998911	0.998911	1	|ABC=1			0	0.998451	0.716912	0.418052	0.0165274	0.0010979	0.0043977	TRUE	FALSE	FALSE	FALSE	FALSE	FALSE	FALSE	TRUE	FALSE
RBC_Min_INT	qt	Labs	Labs	red blood cell count (RBC, minimum, inv-norm transformed)	6_16251645-16281187	EUR,AFR,EAS	1	2	0.976487	rs6914805	0.937481	16281187	C,C,T	T,T,C	0.7296,0.615,0.6746	-0.0165063,0.00233274,0.00171151	0.00250043,0.0042895,0.0195772	10.39,0.231686,0.0313609	-6.60138456185536,0.543825620701713,0.087423635657806	GMPR	rs6914805,rs7738310	0.937481,0.0189939	0.956475	1,1	|GTeX_Finemapped=1,|GTeX_Finemapped=1			0	0.999998	0.375672	0.413185	0.0128855	0.00586505	0.00517035	TRUE	FALSE	FALSE	FALSE	FALSE	FALSE	FALSE	TRUE	FALSE
RBC_Min_INT	qt	Labs	Labs	red blood cell count (RBC, minimum, inv-norm transformed)	6_164455975-164482836	EUR,AFR,EAS	1	1	1	rs4709819	1	164463355	G,G,G	A,A,A	0.5706,0.6263,0.5804	-0.0271278,-0.02689,-0.00274569	0.00224369,0.00431441,0.0185866	32.9271,9.33838,0.0542554	-12.0907077180894,-6.23260190848807,-0.147724166872908	C6orf118	rs4709819	1	1	1	|ABC=1			0	1	1	0.381305	0.00691281	6.4741e-09	8.33859e-08	TRUE	TRUE	FALSE	TRUE	FALSE	FALSE	FALSE	TRUE	TRUE
RBC_Min_INT	qt	Labs	Labs	red blood cell count (RBC, minimum, inv-norm transformed)	6_164455975-164482836	EUR,AFR,EAS	2	1	1	rs1898308	0.98132	164463596	A,A,A	G,G,G	0.7763,0.8835,0.6567	0.0206633,-0.00210816,0.0326815	0.00266509,0.00650591,0.019318	14.048,0.127314,1.04244	7.7533216514264,-0.324037682660842,1.69176415778031	CAHM	rs1898308	0.98132	0.98132	1	|ABC=1			0	0.133652	0.646711	0.597967	0.00691281	6.4741e-09	8.33859e-08	FALSE	FALSE	FALSE	FALSE	FALSE	FALSE	FALSE	FALSE	FALSE
RBC_Min_INT	qt	Labs	Labs	red blood cell count (RBC, minimum, inv-norm transformed)	6_1991494-2111091	EUR,AFR,EAS	1	4	0.968244	rs9503077	0.552084	2039044	T,C,T	C,T,C	0.5437,0.5098,0.6964	-0.015566,-0.00583256,0.000183627	0.00222974,0.0041753,0.0199481	11.5332,0.789312,0.0032015	-6.98108299622378,-1.39691998179772,0.00920523759155007	FOXC1	rs9503077,rs11242733,rs7771523	0.552084,0.233831,0.125265	0.91118	1,1,1	|ABC=1,|ABC=1,|ABC=1	rs11242732	0.0811227	0.0811227	1	0.41494	0.354286	0.00684019	0.0859382	0.00335765	TRUE	FALSE	FALSE	FALSE	FALSE	FALSE	FALSE	TRUE	FALSE
RBC_Min_INT	qt	Labs	Labs	red blood cell count (RBC, minimum, inv-norm transformed)	6_20749677-20783394	EUR,AFR,EAS	1	2	1	rs2819997	0.526844	20758347	A,A,A	G,G,G	0.5855,0.5915,0.5327	0.0145168,0.00932022,0.0311101	0.00225442,0.00424621,0.0183841	9.92065,1.55026,1.04286	6.43926153955341,2.19495032040337,1.69222861059285	CDKAL1	rs2819997,rs9368232	0.526844,0.473133	0.999977	1,1	|ABC=1,|EpiMap=1			0	1	0.742856	0.580471	0.00113452	6.4741e-09	0.00137891	TRUE	FALSE	FALSE	FALSE	FALSE	FALSE	FALSE	TRUE	FALSE
RBC_Min_INT	qt	Labs	Labs	red blood cell count (RBC, minimum, inv-norm transformed)	6_26091179-26134672	EUR,AFR,EAS	1	2	1	rs198846	0.551793	26107463	G,G,G	A,A,A	0.8221,0.8812,0.96528	0.0282491,0.0196262,0.0406322	0.00290409,0.00645103,0.0501032	21.6373,2.62939,0.379465	9.72735004769136,3.04233587504631,0.810970157594724	HIST1H1T	rs198846	0.551793	0.551793	0.93	|Promoter=1	rs198833	0.447498	0.447498	1	0.920397	0.312733	0.0285479	0.0132856	0.0100051	TRUE	TRUE	FALSE	TRUE	FALSE	FALSE	FALSE	TRUE	TRUE
RBC_Min_INT	qt	Labs	Labs	red blood cell count (RBC, minimum, inv-norm transformed)	6_26091179-26134672	EUR,AFR,EAS	2	3	0.988093	rs79220007	0.612826	26098474	T,NA,NA	C,NA,NA	0.95726,NA,NA	0.0420046,NA,NA	0.0054907,NA,NA	13.6973,NA,NA	7.65013568397472,NA,NA	HFE	rs79220007,rs1800562	0.612826,0.25622	0.869046	1,1	|Exon=1,|Exon=1|ABC=1	rs115740542	0.130954	0.130954	1	0.5	0.5	0.0285479	0.0132856	0.0100051	TRUE	FALSE	FALSE	FALSE	FALSE	FALSE	FALSE	TRUE	FALSE
RBC_Min_INT	qt	Labs	Labs	red blood cell count (RBC, minimum, inv-norm transformed)	6_26091179-26134672	EUR,AFR,EAS	3	11	0.986842	rs74293938	0.273954	26109268	T,T,T	C,C,C	0.8529,0.95537,0.8333	-0.0207598,0.00361848,-0.0384251	0.00313548,0.0101082,0.0246101	10.4474,0.142449,0.926501	-6.62093204230293,0.35797471359886,-1.56135489087814	HIST1H1T	rs74293938,rs707892	0.273954,0.104093	0.378047	1,1	|Promoter=1,|Promoter=1	rs1150663,rs1773284,rs1773285,rs6931863,rs707890,rs707891,rs707899,rs74571768,rs77919048	0.0402056,0.0403244,0.0408296,0.0285633,0.109344,0.185502,0.0398813,0.0477192,0.0477028	0.580072	0.990051	0.229347	0.486407	0.0285479	0.0132856	0.0100051	TRUE	FALSE	FALSE	FALSE	FALSE	FALSE	FALSE	TRUE	FALSE
RBC_Min_INT	qt	Labs	Labs	red blood cell count (RBC, minimum, inv-norm transformed)	6_29906049-29923580	EUR,AFR,EAS	1	61	0.972081	rs2916809	0.088977	29920549	A,A,A	G,G,G	0.6292,0.7042,0.6865	0.0198406,0.000661748,0.0386824	0.0022993,0.00457328,0.0197717	17.2082,0.0530819,1.29747	8.62897403557604,0.144698771997341,1.95645290996728	HLA-A	rs2916809,rs2975042,rs7747114,rs1136695,rs9260424,rs9260111,rs9260125,rs9260036,rs9260038,rs9260072,rs2524037,rs9260046,rs9260063,rs414215,rs9260029,rs9260119,rs9260081,rs9260118,rs9260040,rs387850,rs9260112,rs9260077,rs9260223,rs396379,rs1136903,rs9260408,rs9260201,rs1137296,rs2231119,rs2975057,rs417162,rs9260087,rs2517723,rs9260104,rs2517722,rs9260094,rs9260115,rs9260032,rs9260033,rs9260309,rs1141891,rs9260107,rs9260064,rs9260065,rs1961135,rs9260067	0.088977,0.088977,0.0446579,0.0378456,0.0245814,0.0219284,0.0168286,0.0167279,0.0167259,0.0148528,0.0148136,0.0140708,0.0132279,0.0126043,0.0123468,0.0122985,0.0122392,0.0120011,0.0114925,0.0114498,0.0112803,0.0107017,0.0101689,0.00992979,0.0090094,0.00825189,0.00782598,0.00779778,0.00779778,0.00779778,0.00773022,0.00752038,0.00751134,0.00728319,0.00720632,0.00688446,0.00617326,0.00588096,0.00588096,0.00503821,0.00500563,0.00463743,0.00463469,0.00463469,0.0038946,0.00367179	0.682796	0.798,0.798,1,1,0.882,0.931,1,1,1,1,1,1,1,1,1,0.802,0.931,0.802,1,1,0.931,1,1,1,1,0.882,1,1,1,1,0.912,0.932,0.912,0.931,0.912,0.932,0.931,1,1,0.744,1,0.931,0.931,0.931,1,1	|GTeX_Finemapped=1,|GTeX_Finemapped=1,|GTeX_Finemapped=1,|Exon=1|ABC=1|Cicero=1,|GTeX_Finemapped=1,|Promoter=1|ABC=1,|Promoter=1|ABC=1,|GTeX_Finemapped=1,|GTeX_Finemapped=1,|Promoter=1|GTeX_Finemapped=1|ABC=1,|GTeX_Finemapped=1|ABC=1,|GTeX_Finemapped=1,|Promoter=1|GTeX_Finemapped=1|EpiMap=1|ABC=1,|GTeX_Finemapped=1,|GTeX_Finemapped=1,|Promoter=1|ABC=1,|Promoter=1|ABC=1,|Promoter=1|ABC=1,|GTeX_Finemapped=1,|GTeX_Finemapped=1,|Promoter=1|ABC=1,|Promoter=1|GTeX_Finemapped=1|EpiMap=1|ABC=1,|GTeX_Finemapped=1|EpiMap=1|ABC=1|Cicero=1,|GTeX_Finemapped=1|ABC=1|Cicero=1,|Exon=1|Cicero=1,|GTeX_Finemapped=1,|Cicero=1,|Exon=1|Cicero=1,|Exon=1|Cicero=1,|EpiMap=1|ABC=1|Cicero=1,|GTeX_Finemapped=1|EpiMap=1|ABC=1,|Promoter=1|EpiMap=1|ABC=1,|GTeX_Finemapped=1|EpiMap=1|ABC=1,|Promoter=1|ABC=1,|GTeX_Finemapped=1|EpiMap=1|ABC=1,|Promoter=1|EpiMap=1|ABC=1,|Promoter=1|ABC=1,|GTeX_Finemapped=1|EpiMap=1,|GTeX_Finemapped=1|EpiMap=1,|EpiMap=1|ABC=1,|Exon=1|Cicero=1,|Exon=1|ABC=1,|Promoter=1|ABC=1,|Promoter=1|ABC=1,|GTeX_Finemapped=1|EpiMap=1|ABC=1|Cicero=1,|Promoter=1|GTeX_Finemapped=1|ABC=1	rs2517713,rs2523954,rs2571383,rs2916806,rs366907,rs428081,rs7763507,rs9260224,rs9260403,rs9260413,rs9260414,rs9260464,rs9260486,rs9260599,rs9260614	0.0379983,0.00856151,0.0102571,0.0165445,0.010027,0.0136117,0.0742235,0.0101689,0.0146448,0.0125093,0.0214208,0.0178204,0.00527031,0.00548339,0.00952582	0.268067	1	0.242129	0.589755	0.0683099	0.0126399	0.0401311	TRUE	FALSE	FALSE	FALSE	FALSE	FALSE	FALSE	TRUE	FALSE
RBC_Min_INT	qt	Labs	Labs	red blood cell count (RBC, minimum, inv-norm transformed)	6_29906049-29923580	EUR,AFR,EAS	2	1	1	rs114313275	0.999996	29918140	G,G,NA	A,A,NA	0.96421,0.98033,NA	0.0421446,0.0327221,NA	0.00597851,0.0150309,NA	11.7453,1.53045,NA	7.04934841624418,2.17698873653607,NA	HLA-F	rs114313275	0.999996	0.999996	1	|Cicero=1			0	0.999999	0.655259	0.499996	0.0683099	0.0126399	0.0401311	TRUE	FALSE	FALSE	FALSE	FALSE	FALSE	FALSE	TRUE	FALSE
RBC_Min_INT	qt	Labs	Labs	red blood cell count (RBC, minimum, inv-norm transformed)	6_29906049-29923580	EUR,AFR,EAS	3	5	1	rs9260440	0.278749	29919409	A,A,A	G,G,G	0.9503,0.92965,0.98512	0.0283249,0.00835242,0.192018	0.00511036,0.00816174,0.0757593	7.52587,0.514085,1.94853	5.54264278837499,1.02336266531401,2.53457991296118	HLA-A	rs9260440,rs9260441,rs9260437,rs9260438,rs9260439	0.278749,0.278749,0.132138,0.132138,0.132138	0.953912	1,1,1,1,1	|GTeX_Finemapped=1,|GTeX_Finemapped=1,|GTeX_Finemapped=1,|GTeX_Finemapped=1,|GTeX_Finemapped=1			0	0.958176	0.214123	0.848013	0.0683099	0.0126399	0.0401311	TRUE	FALSE	TRUE	FALSE	TRUE	FALSE	FALSE	TRUE	TRUE
RBC_Min_INT	qt	Labs	Labs	red blood cell count (RBC, minimum, inv-norm transformed)	6_41748263-41956585	EUR,AFR,EAS	1	1	1	rs9349205	0.999994	41925159	G,G,G	A,A,A	0.7734,0.98638,0.7272	-0.0581338,-0.10581,-0.0526807	0.00265294,0.0180079,0.0205936	105.709,8.3757,1.9778	-21.9129720234909,-5.8757545299563,-2.55811028669101	BYSL	rs9349205	0.999994	0.999994	0.655	|EpiMap=1			0	1	1	0.462107	0.128428	0.103244	0.0292114	FALSE	FALSE	FALSE	FALSE	FALSE	FALSE	FALSE	FALSE	FALSE
RBC_Min_INT	qt	Labs	Labs	red blood cell count (RBC, minimum, inv-norm transformed)	6_41748263-41956585	EUR,AFR,EAS	2	1	1	rs112233623	1	41924998	C,NA,NA	T,NA,NA	0.993042,NA,NA	0.183677,NA,NA	0.0133608,NA,NA	42.2773,NA,NA	13.7474552422011,NA,NA	BYSL	rs112233623	1	1	0.655	|EpiMap=1			0	1	0.5	0.5	0.128428	0.103244	0.0292114	FALSE	FALSE	FALSE	FALSE	FALSE	FALSE	FALSE	FALSE	FALSE
RBC_Min_INT	qt	Labs	Labs	red blood cell count (RBC, minimum, inv-norm transformed)	6_41748263-41956585	EUR,AFR,EAS	3	1	1	rs3218092	0.963606	41906661	A,A,A	G,G,G	0.835,0.90545,0.6071	0.0504112,0.0372001,0.0568205	0.00299209,0.00713365,0.0187807	62.9657,6.73499,2.60513	16.8481563054587,5.21473579443903,3.02547295894189	CCND3	rs3218092	0.963606	0.963606	1	|Promoter=1			0	1	0.999981	0.788559	0.128428	0.103244	0.0292114	FALSE	FALSE	FALSE	FALSE	FALSE	FALSE	FALSE	FALSE	FALSE
RBC_Min_INT	qt	Labs	Labs	red blood cell count (RBC, minimum, inv-norm transformed)	6_41748263-41956585	EUR,AFR,EAS	4	1	1	rs1319012	1	41852616	A,NA,NA	T,NA,NA	0.92247,NA,NA	-0.0345198,NA,NA	0.00415287,NA,NA	16.0274,NA,NA	-8.31227560698986,NA,NA	UNC5CL	rs1319012	1	1	1	|GTeX_Finemapped=1			0	1	0.5	0.5	0.128428	0.103244	0.0292114	FALSE	FALSE	FALSE	FALSE	FALSE	FALSE	FALSE	FALSE	FALSE
RBC_Min_INT	qt	Labs	Labs	red blood cell count (RBC, minimum, inv-norm transformed)	6_43773211-43778781	EUR,AFR,EAS	1	3	1	rs79692886	0.732823	43773211	T,T,NA	C,C,NA	0.99006,0.7829,NA	0.019338,0.0333626,NA	0.0111953,0.00506281,NA	1.07517,10.356,NA	1.72733200539512,6.58973969001404,NA	RSPH9	rs79692886,rs57063172,rs61448493	0.732823,0.167517,0.0892896	0.98963	1,0.798,0.721	|GTeX_Finemapped=1,|GTeX_Finemapped=1,|GTeX_Finemapped=1			0	0.508213	0.999999	0.5	0.0101601	6.4741e-09	0.133798	FALSE	TRUE	FALSE	FALSE	FALSE	FALSE	FALSE	TRUE	FALSE
RBC_Min_INT	qt	Labs	Labs	red blood cell count (RBC, minimum, inv-norm transformed)	6_43804808-43814190	EUR,AFR,EAS	1	3	0.982212	rs744103	0.879848	43805362	A,T,A	T,A,T	0.6899,0.7428,0.7738	0.0286001,-0.0209205,-3.39795e-06	0.00240113,0.00477533,0.0219241	31.9847,4.92752,5.3709e-05	11.9111001903271,-4.38095377701646,-0.000154986977800685	VEGFA	rs744103	0.879848	0.879848	1	|EpiMap=1|ABC=1	rs2396083,rs2396084	0.0322911,0.056752	0.0890431	1	0.99935	0.404021	0.109257	0.013557	0.00221505	FALSE	TRUE	FALSE	FALSE	FALSE	FALSE	FALSE	TRUE	FALSE
RBC_Min_INT	qt	Labs	Labs	red blood cell count (RBC, minimum, inv-norm transformed)	6_7195684-7272355	EUR,AFR,EAS	1	5	0.993034	rs7743323	0.220762	7195684	C,C,C	T,T,T	0.8171,0.98865,0.96032	-0.0250684,-3.40261e-05,-0.0551367	0.00287287,0.019704,0.0469881	17.5784,0.000598798,0.618653	-8.72590823810336,-0.00172686256597645,-1.17341837614204	RREB1	rs7743323,rs75431224,rs74409395,rs77630070,rs149442459	0.220762,0.212984,0.20604,0.20604,0.147127	0.992953	1,1,1,1,1	|EpiMap=1,|ABC=1,|EpiMap=1|ABC=1,|EpiMap=1|ABC=1,|EpiMap=1			0	1	0.24554	0.390782	0.097523	0.0282474	0.0148078	TRUE	FALSE	FALSE	FALSE	FALSE	FALSE	FALSE	TRUE	FALSE
RBC_Min_INT	qt	Labs	Labs	red blood cell count (RBC, minimum, inv-norm transformed)	6_90809639-91012867	EUR,AFR,EAS	1	6	0.981853	rs6925032	0.263946	91008027	C,C,NA	A,A,NA	0.6372,0.94402,NA	0.0157078,0.019026,NA	0.00230987,0.00907962,NA	10.9813,1.44213,NA	6.8002961205609,2.09546214489153,NA	BACH2	rs6925032,rs1321859,rs56353819,rs1504215,rs6454805,rs2134814	0.263946,0.240597,0.216281,0.205756,0.0121375,0.0117407	0.950458	1,1,1,1,1,1	|EpiMap=1|ABC=1,|EpiMap=1|ABC=1,|EpiMap=1|ABC=1,|Exon=1|ABC=1,|EpiMap=1,|EpiMap=1			0	1	0.702956	0.473906	0.0601556	0.0298789	0.0467431	TRUE	FALSE	FALSE	FALSE	FALSE	FALSE	FALSE	TRUE	FALSE
RBC_Min_INT	qt	Labs	Labs	red blood cell count (RBC, minimum, inv-norm transformed)	7_100235970-100240296	EUR,AFR,EAS	1	3	0.996048	rs2075672	0.744192	100240296	G,G,G	A,A,A	0.6213,0.6596,0.7679	-0.076634,-0.0472397,-0.0210545	0.00228961,0.00440493,0.0217266	244.885,26.1062,0.47819	-33.470329007997,-10.7242793869596,-0.969065569394199	TFR2	rs2075672,rs9801017,rs7385804	0.744192,0.204211,0.0515969	1	0.932,1,1	|Promoter=1|ABC=1|Cicero=1,|GTeX_Finemapped=1,|GTeX_Finemapped=1			0	1	1	0.46153	0.00189545	6.4741e-09	0.000531984	TRUE	TRUE	FALSE	TRUE	FALSE	FALSE	FALSE	TRUE	TRUE
RBC_Min_INT	qt	Labs	Labs	red blood cell count (RBC, minimum, inv-norm transformed)	7_100235970-100240296	EUR,AFR,EAS	2	1	1	rs4434553	1	100240191	A,A,A	G,G,G	0.5447,0.7156,0.8929	0.0651814,0.0174037,0.00330154	0.00223014,0.00462674,0.029661	187.062,3.77248,0.0403047	29.2274924444205,3.76154700718,0.111309126462358	TFR2	rs4434553	1	1	0.758	|Promoter=1|ABC=1|Cicero=1			0	1	0.222169	0.401731	0.00189545	6.4741e-09	0.000531984	TRUE	FALSE	FALSE	FALSE	FALSE	FALSE	FALSE	TRUE	FALSE
RBC_Min_INT	qt	Labs	Labs	red blood cell count (RBC, minimum, inv-norm transformed)	7_100235970-100240296	EUR,AFR,EAS	3	2	1	rs6958696	0.870723	100237597	C,C,C	T,T,T	0.8012,0.91225,0.878	-0.0605051,-0.0570671,-0.00702928	0.00278279,0.00737724,0.0280256	104.09,13.9874,0.0958494	-21.7426036459812,-7.73556235123163,-0.250816396437543	MOSPD3	rs6958696	0.870723	0.870723	0.769	|eQTLGen_Finemapped=1	rs62482242	0.125739	0.125739	0.0533895	0.995521	0.402416	0.00189545	6.4741e-09	0.000531984	FALSE	TRUE	FALSE	FALSE	FALSE	FALSE	FALSE	TRUE	FALSE
RBC_Min_INT	qt	Labs	Labs	red blood cell count (RBC, minimum, inv-norm transformed)	7_100270005-100321528	EUR,AFR,EAS	1	1	1	rs221790	0.997758	100278282	C,C,C	G,G,G	0.5905,0.6543,0.7927	-0.0756331,-0.0305046,-0.0370342	0.00225851,0.00438871,0.0226271	245.142,11.4395,0.992729	-33.4880518571979,-6.95069849682481,-1.63671880179077	GIGYF1	rs221790	0.997758	0.997758	0.923	|Exon=1|EpiMap=1			0	1	1	0.575547	0.0471415	0.145732	0.00265038	TRUE	FALSE	FALSE	FALSE	FALSE	FALSE	FALSE	TRUE	FALSE
RBC_Min_INT	qt	Labs	Labs	red blood cell count (RBC, minimum, inv-norm transformed)	7_100270005-100321528	EUR,AFR,EAS	2	1	1	rs143593369	1	100309180	A,NA,NA	G,NA,NA	0.993042,NA,NA	0.231174,NA,NA	0.0133608,NA,NA	66.3453,NA,NA	17.3024070414945,NA,NA	PCOLCE	rs143593369	1	1	1	|EpiMap=1			0	1	0.5	0.5	0.0471415	0.145732	0.00265038	TRUE	FALSE	FALSE	FALSE	FALSE	FALSE	FALSE	TRUE	FALSE
RBC_Min_INT	qt	Labs	Labs	red blood cell count (RBC, minimum, inv-norm transformed)	7_100270005-100321528	EUR,AFR,EAS	3	1	1	rs62483572	1	100319633	G,NA,NA	A,NA,NA	0.993042,NA,NA	0.189199,NA,NA	0.0133608,NA,NA	44.7951,NA,NA	14.160753847075,NA,NA	EPO	rs62483572	1	1	1	|Exon=1			0	1	0.5	0.5	0.0471415	0.145732	0.00265038	TRUE	FALSE	FALSE	FALSE	FALSE	FALSE	FALSE	TRUE	FALSE
RBC_Min_INT	qt	Labs	Labs	red blood cell count (RBC, minimum, inv-norm transformed)	7_1270699-1293010	EUR,AFR,EAS	1	1	1	rs13230509	0.99994	1286192	C,G,G	G,C,C	0.6809,0.82,0.6915	-0.0191515,0.0187508,-0.00586943	0.00238262,0.0054329,0.019859	15.0394,3.25352,0.114882	-8.03800018467066,3.45134274512691,-0.295555163905534	UNCX	rs13230509	0.99994	0.99994	1	|EpiMap=1			0	1	0.999956	0.352653	0.0475819	0.0439793	0.00116327	TRUE	TRUE	FALSE	TRUE	FALSE	FALSE	FALSE	TRUE	TRUE
RBC_Min_INT	qt	Labs	Labs	red blood cell count (RBC, minimum, inv-norm transformed)	7_15016942-15039499	EUR,AFR,EAS	1	1	1	rs1002061	1	15039499	T,A,A	A,T,T	0.5169,0.7103,0.5516	0.0137541,-0.00111515,-0.00360766	0.00222248,0.00460129,0.0184432	9.21682,0.092318,0.0731863	6.18862711925417,-0.242355948005885,-0.195609221827015	DGKB	rs1002061	1	1	1	|GTeX_Finemapped=1			0	1	0.361915	0.495477	1	1	1	FALSE	FALSE	FALSE	FALSE	FALSE	FALSE	FALSE	FALSE	FALSE
RBC_Min_INT	qt	Labs	Labs	red blood cell count (RBC, minimum, inv-norm transformed)	7_151399184-151415536	EUR,AFR,EAS	1	1	1	rs10224210	0.999689	151413194	T,T,NA	C,C,NA	0.7038,0.92436,NA	0.0419616,0.0382173,NA	0.00243244,0.00789366,NA	65.9573,5.88991,NA	17.2508263307625,4.84151838310746,NA	GIMAP1	rs10224210	0.999689	0.999689	1	|EpiMap=1			0	1	0.999776	0.499949	0.0334302	0.0296923	0.0235406	TRUE	TRUE	FALSE	TRUE	FALSE	FALSE	FALSE	TRUE	TRUE
RBC_Min_INT	qt	Labs	Labs	red blood cell count (RBC, minimum, inv-norm transformed)	7_151399184-151415536	EUR,AFR,EAS	2	6	0.921956	rs7794875	0.451252	151412721	C,C,C	T,T,T	0.98509,0.90393,0.8621	-0.0461214,-0.000388178,0.0486631	0.00916396,0.00708294,0.0266024	6.31598,0.0194086,1.17161	-5.03291153606083,-0.0548046432696027,1.82927480227348	PRKAG2	rs7794875,rs76770821,rs139423736,rs79913076	0.451252,0.246389,0.0510598,0.0268389	0.77554	1,0.798,1,0.798	|GTeX_Finemapped=1,|GTeX_Finemapped=1,|EpiMap=1,|GTeX_Finemapped=1	rs79685042,rs79728668	0.0507246,0.145094	0.195819	0.996294	0.156702	0.634533	0.0334302	0.0296923	0.0235406	TRUE	FALSE	FALSE	FALSE	FALSE	FALSE	FALSE	TRUE	FALSE
RBC_Min_INT	qt	Labs	Labs	red blood cell count (RBC, minimum, inv-norm transformed)	7_44784697-44939191	EUR,AFR,EAS	1	9	0.971309	rs714543	0.201689	44887076	A,A,A	G,G,G	0.5596,0.8487,0.7718	0.0160876,0.0233599,-0.0133528	0.00223716,0.00582476,0.0218561	12.192,4.21751,0.266611	7.1910815498221,4.01044849916563,-0.610941567800294	H2AFV	rs714543,rs2898,rs757693,rs2331174	0.201689,0.175023,0.114323,0.0416754	0.53271	0.99,1,1,1	|Promoter=1|ABC=1,|Exon=1,|Promoter=1|ABC=1,|GTeX_Finemapped=1	rs10275962,rs10278679,rs12536807,rs1990053,rs8840	0.0396631,0.140745,0.126156,0.0666441,0.0516731	0.424881	1	0.990831	0.336337	0.0217883	0.0543415	0.0105821	TRUE	TRUE	FALSE	TRUE	FALSE	FALSE	FALSE	TRUE	TRUE
RBC_Min_INT	qt	Labs	Labs	red blood cell count (RBC, minimum, inv-norm transformed)	7_50427982-50429442	EUR,AFR,EAS	1	2	0.963676	rs6592965	0.924548	50427982	G,G,G	A,A,A	0.5427,0.5061,0.63	0.0251693,0.0171915,0.015899	0.00222935,0.00417481,0.0189981	28.8323,4.41755,0.395055	11.2899724134837,4.11791195287929,0.836873161000311	IKZF1	rs6592965,rs12718598	0.924548,0.0754515	1	1,1	|ABC=1,|EpiMap=1|ABC=1|Cicero=1			0	1	0.993381	0.433737	6.4741e-09	6.4741e-09	0.0216398	TRUE	TRUE	FALSE	TRUE	FALSE	FALSE	FALSE	TRUE	TRUE
RBC_Min_INT	qt	Labs	Labs	red blood cell count (RBC, minimum, inv-norm transformed)	7_617650-672509	EUR,AFR,EAS	1	2	0.984281	rs12720019	0.8973	641720	T,C,T	C,T,C	0.5567,0.528,0.745	0.017205,-0.0125896,-0.000361538	0.00223563,0.00418106,0.0210443	13.852,2.58452,0.00599401	7.69581728640249,-3.01110244770465,-0.0171798539271917	PRKAR1B	rs12720019	0.8973	0.8973	0.99	|Promoter=1	rs12720020	0.0804294	0.0804294	1	0.903266	0.391852	0.0463131	0.0120731	0.0230806	TRUE	TRUE	FALSE	TRUE	FALSE	FALSE	FALSE	TRUE	TRUE
RBC_Min_INT	qt	Labs	Labs	red blood cell count (RBC, minimum, inv-norm transformed)	7_98457279-98654147	EUR,AFR,EAS	1	1	1	rs11771770	0.954384	98477715	A,A,NA	G,G,NA	0.994036,0.5416,NA	0.0414525,0.0308384,NA	0.0144241,0.00418903,NA	2.39198,12.7409,NA	2.87383614922248,7.36170426089095,NA	TRRAP	rs11771770	0.954384	0.954384	1	|Promoter=1|ABC=1|Cicero=1			0	0.701478	1	0.499999	0.087439	0.0675365	0.0073769	FALSE	TRUE	FALSE	FALSE	FALSE	FALSE	FALSE	TRUE	FALSE
RBC_Min_INT	qt	Labs	Labs	red blood cell count (RBC, minimum, inv-norm transformed)	7_98457279-98654147	EUR,AFR,EAS	2	3	0.825159	rs117481762	0.459582	98619978	G,NA,NA	A,NA,NA	0.98211,NA,NA	0.0465727,NA,NA	0.00837866,NA,NA	7.56525,NA,NA	5.55849025977901,NA,NA	GJC3	rs117481762	0.459582	0.459582	1	|GTeX_Finemapped=1	rs56290902,rs73155660	0.192107,0.347783	0.53989	0.999779	0.499862	0.499974	0.087439	0.0675365	0.0073769	TRUE	FALSE	FALSE	FALSE	FALSE	FALSE	FALSE	TRUE	FALSE
RBC_Min_INT	qt	Labs	Labs	red blood cell count (RBC, minimum, inv-norm transformed)	7_98457279-98654147	EUR,AFR,EAS	3	1	1	rs181998544	0.997782	98637988	A,NA,NA	G,NA,NA	0.98608,NA,NA	-0.0499303,NA,NA	0.00947947,NA,NA	6.85849,NA,NA	-5.26720375717208,NA,NA	SMURF1	rs181998544	0.997782	0.997782	0.99	|Exon=1			0	0.999384	0.499862	0.499983	0.087439	0.0675365	0.0073769	TRUE	FALSE	FALSE	FALSE	FALSE	FALSE	FALSE	TRUE	FALSE
RBC_Min_INT	qt	Labs	Labs	red blood cell count (RBC, minimum, inv-norm transformed)	7_98457279-98654147	EUR,AFR,EAS	4	3	0.777608	rs113441927	0.460364	98579002	G,NA,NA	A,NA,NA	0.98211,NA,NA	-0.0405798,NA,NA	0.00837866,NA,NA	5.89366,NA,NA	-4.8432326887593,NA,NA	TMEM130	rs113441927	0.460364	0.460364	1	|EpiMap=1	rs73709532,rs75219906	0.0935337,0.397015	0.490549	0.976685	0.442516	0.499327	0.087439	0.0675365	0.0073769	TRUE	FALSE	FALSE	FALSE	FALSE	FALSE	FALSE	TRUE	FALSE
RBC_Min_INT	qt	Labs	Labs	red blood cell count (RBC, minimum, inv-norm transformed)	8_116464988-116644121	EUR,AFR,EAS	1	5	0.975629	rs997806	0.818884	116619356	T,T,T	C,C,C	0.5686,0.90772,0.8254	0.0271266,0.0173414,0.0247191	0.00224242,0.00721182,0.0241617	32.9606,1.79072,0.513888	12.0970201835517,2.40458025852004,1.02306956878034	TRPS1	rs997806,rs2103481,rs2049864,rs2049867,rs719422	0.818884,0.046969,0.0360372,0.0360372,0.0178622	0.95579	1,1,1,1,1	|ABC=1,|ABC=1,|ABC=1,|ABC=1,|EpiMap=1			0	1	0.949821	0.438757	0.0559348	0.00230484	0.00903403	TRUE	TRUE	FALSE	TRUE	FALSE	FALSE	FALSE	TRUE	TRUE
RBC_Min_INT	qt	Labs	Labs	red blood cell count (RBC, minimum, inv-norm transformed)	8_126475770-126506694	EUR,AFR,EAS	1	2	1	rs6982636	0.529167	126479315	G,G,A	A,A,G	0.5417,0.6619,0.5625	-0.0275307,0.000728626,0.0195959	0.00222898,0.00441221,0.0184898	34.3194,0.0610628,0.538765	-12.3512548340497,0.165138558681477,1.05982217222469	ZNF572	rs6982636	0.529167	0.529167	0.655	|EpiMap=1	rs2001844	0.446717	0.446717	1	0.256205	0.333946	0.219955	0.00716157	0.0101186	FALSE	FALSE	FALSE	FALSE	FALSE	FALSE	FALSE	FALSE	FALSE
RBC_Min_INT	qt	Labs	Labs	red blood cell count (RBC, minimum, inv-norm transformed)	8_126475770-126506694	EUR,AFR,EAS	2	3	0.995107	rs55748921	0.411026	126492927	C,C,C	A,A,A	0.6809,0.93646,0.7272	0.0260453,0.0164721,-0.00307679	0.00238262,0.0085567,0.0205936	27.0882,1.26582,0.0549087	10.9313696686841,1.92505288253649,-0.149405154999612	TRIB1	rs55748921,rs2954033,rs2954032	0.411026,0.382405,0.189348	0.982779	1,1,1	|Cicero=1,|EpiMap=1,|EpiMap=1|Cicero=1			0	1	0.644099	0.321468	0.219955	0.00716157	0.0101186	FALSE	FALSE	FALSE	FALSE	FALSE	FALSE	FALSE	FALSE	FALSE
RBC_Min_INT	qt	Labs	Labs	red blood cell count (RBC, minimum, inv-norm transformed)	8_130589676-130624105	EUR,AFR,EAS	1	1	1	rs13277237	1	130604563	A,G,G	G,A,A	0.5686,0.5552,0.5645	0.0198758,-0.0105004,-0.0147424	0.00224242,0.00420018,0.0184993	18.1107,1.9059,0.371099	8.8635492013093,-2.49998809574828,-0.796916640089084	CCDC26	rs13277237	1	1	1	|ABC=1			0	1	0.727673	0.433876	0.215441	0.00897257	6.4741e-09	FALSE	FALSE	FALSE	FALSE	FALSE	FALSE	FALSE	FALSE	FALSE
RBC_Min_INT	qt	Labs	Labs	red blood cell count (RBC, minimum, inv-norm transformed)	8_21777476-21869727	EUR,AFR,EAS	1	5	0.985743	rs10503716	0.295129	21866662	T,T,T	C,C,C	0.8151,0.97428,0.6379	0.0213596,0.0341585,-0.00254826	0.00286079,0.0131855,0.019085	13.0838,2.01861,0.048769	7.5195474243296,2.10779177099294,-0.470726227449944	XPO7	rs58141407,rs80207740	0.28149,0.268037	0.549527	0.769,0.932	|eQTLGen_Finemapped=1,|Promoter=1|ABC=1|Cicero=1	rs10503716,rs17296501,rs76008177	0.295129,0.0563453,0.0661647	0.417639	0.999232	0.772406	0.37432	0.0173885	0.0440578	0.0294353	TRUE	FALSE	FALSE	FALSE	FALSE	FALSE	FALSE	TRUE	FALSE
RBC_Min_INT	qt	Labs	Labs	red blood cell count (RBC, minimum, inv-norm transformed)	8_21777476-21869727	EUR,AFR,EAS	2	12	0.955373	rs11784535	0.213912	21857787	G,G,G	A,A,A	0.5457,0.7806,0.5655	0.0168004,0.00146639,0.00597973	0.00223055,0.00504362,0.0185042	13.3012,0.112806,0.126925	7.52227029208043,0.306559574274033,0.286514207936568	XPO7	rs11775479,rs3816786,rs68023663,rs4357289,rs66824050,rs4871903,rs2306641,rs2054711	0.2001,0.130239,0.0348577,0.0345705,0.0277887,0.0223947,0.0217225,0.0199982	0.491671	0.981,0.981,1,1,1,1,0.981,0.5	|Promoter=1,|Promoter=1,|ABC=1,|Promoter=1|ABC=1,|EpiMap=1,|Exon=1,|Exon=1,|ABC=1	rs11784535,rs11785657,rs13248727,rs4872104	0.213912,0.208165,0.0328499,0.0178758	0.472803	0.999482	0.273882	0.372924	0.0173885	0.0440578	0.0294353	TRUE	FALSE	FALSE	FALSE	FALSE	FALSE	FALSE	TRUE	FALSE
RBC_Min_INT	qt	Labs	Labs	red blood cell count (RBC, minimum, inv-norm transformed)	8_23420626-23461407	EUR,AFR,EAS	1	2	0.940815	rs2942194	0.863047	23423669	A,A,A	G,G,G	0.7078,0.98033,0.7837	0.0180257,0.0406422,0.00525776	0.00244211,0.0150309,0.0222781	12.8045,2.16412,0.0896805	7.38119904508806,2.70390994551224,0.23600576350766	SLC25A37	rs2942194,rs2928682	0.863047,0.114217	0.977264	1,1	|Exon=1|GTeX_Finemapped=1|eQTLGen_Finemapped=1,|GTeX_Finemapped=1			0	1	0.820282	0.362324	0.0216397	0.00752002	0.00396651	TRUE	TRUE	FALSE	TRUE	FALSE	FALSE	FALSE	TRUE	TRUE
RBC_Min_INT	qt	Labs	Labs	red blood cell count (RBC, minimum, inv-norm transformed)	8_26188998-26271100	EUR,AFR,EAS	1	4	0.981346	rs1064807	0.522166	26236978	T,T,T	C,C,C	0.6879,0.7042,0.88	0.0181338,0.020548,0.0555943	0.0023969,0.00457328,0.0282261	13.4131,5.15363,1.31084	7.56552213275481,4.4930553125984,1.96960614466752	SDAD1P1	rs1064807	0.522166	0.522166	1	|Exon=1	rs10866848,rs7832201,rs9314323	0.169876,0.226487,0.0384812	0.434844	1	0.999811	0.735258	0.0269233	0.025946	0.0154519	TRUE	TRUE	FALSE	TRUE	FALSE	FALSE	FALSE	TRUE	TRUE
RBC_Min_INT	qt	Labs	Labs	red blood cell count (RBC, minimum, inv-norm transformed)	8_37406183-37906183	EUR,AFR,EAS	1	1	1	rs7827048	0.99999	37656183	T,T,T	C,C,C	0.5417,0.8328,0.5377	-0.0156408,-0.000830504,-0.00240368	0.00222898,0.00559353,0.0183971	11.6446,0.0545475,0.0476687	-7.01702123841398,-0.14847582832308,-0.130655375031934	GPR124	rs7827048	0.99999	0.99999	0.895	|GTeX_Finemapped=1|ABC=1			0	1	0.213143	0.252329	0.291453	0.206942	0.00724649	FALSE	FALSE	FALSE	FALSE	FALSE	FALSE	FALSE	FALSE	FALSE
RBC_Min_INT	qt	Labs	Labs	red blood cell count (RBC, minimum, inv-norm transformed)	8_42349764-42457590	EUR,AFR,EAS	1	68	0.829022	rs55881007	0.150942	42367290	A,A,A	G,G,G	0.6143,0.8525,0.5833	0.0184464,-0.00481756,0.0239016	0.00228163,0.00588615,0.0186048	15.2056,0.383949,0.701375	8.08474643127939,-0.818456886080035,1.28470072239422	SMIM19	rs6474401,rs2923401,rs2923399,rs2974305,rs2923428,rs2974303,rs2923416,rs2356610,rs1868857,rs2974348,rs2974341,rs2923415,rs2167337,rs2923444,rs2974313,rs1947297,rs2923429,rs2084709,rs1343875,rs2974355,rs2084704,rs2923397,rs2923439,rs2923440,rs2974332,rs73633616,rs2923393,rs2974352,rs6981316,rs2974365,rs2974296,rs2974360,rs6474403,rs2923434,rs2974359,rs2974353,rs2974366,rs2974304,rs2923403,rs6987853,rs1349471,rs2923411,rs1947296,rs2167338,rs13250124,rs10109400,rs2974333,rs2923446,rs2923437,rs2272685	0.150942,0.0413354,0.0267914,0.0230546,0.0226715,0.0217752,0.0205975,0.020291,0.018728,0.0181268,0.0179384,0.0154753,0.0143356,0.0137816,0.0133567,0.0129377,0.01289,0.0115832,0.0114487,0.0101269,0.00985831,0.00985831,0.00985831,0.00951456,0.00950277,0.00873434,0.00873275,0.00758154,0.00753085,0.00729054,0.00725798,0.00725308,0.00678202,0.0064536,0.00637079,0.00590739,0.00567262,0.00362766,0.00318528,0.00315153,0.00237245,0.00224428,0.00215097,0.00214649,0.00207608,0.00198177,0.00182991,0.00180358,0.00179704,0.00175635	0.662471	0.798,1,1,1,1,1,1,1,1,1,0.882,1,1,0.53,1,1,1,1,1,1,1,1,1,1,1,1,1,0.8,1,1,1,1,1,1,1,1,1,1,1,1,1,1,1,1,1,1,1,1,1,0.721	|GTeX_Finemapped=1,|GTeX_Finemapped=1,|GTeX_Finemapped=1,|GTeX_Finemapped=1,|GTeX_Finemapped=1,|GTeX_Finemapped=1,|GTeX_Finemapped=1,|GTeX_Finemapped=1,|GTeX_Finemapped=1|eQTLGen_Finemapped=1,|Promoter=1|GTeX_Finemapped=1,|GTeX_Finemapped=1,|GTeX_Finemapped=1,|GTeX_Finemapped=1,|Promoter=0.500|GTeX_Finemapped=1,|GTeX_Finemapped=1,|GTeX_Finemapped=1,|GTeX_Finemapped=1|eQTLGen_Finemapped=1,|GTeX_Finemapped=1|eQTLGen_Finemapped=1,|GTeX_Finemapped=1,|GTeX_Finemapped=1,|GTeX_Finemapped=1,|GTeX_Finemapped=1|eQTLGen_Finemapped=1,|GTeX_Finemapped=1,|GTeX_Finemapped=1,|GTeX_Finemapped=1,|GTeX_Finemapped=1|eQTLGen_Finemapped=1,|GTeX_Finemapped=1,|Exon=1,|GTeX_Finemapped=1,|GTeX_Finemapped=1|eQTLGen_Finemapped=1,|GTeX_Finemapped=1,|GTeX_Finemapped=1,|GTeX_Finemapped=1,|GTeX_Finemapped=1,|GTeX_Finemapped=1,|Exon=1,|GTeX_Finemapped=1,|GTeX_Finemapped=1|eQTLGen_Finemapped=1,|eQTLGen_Finemapped=1,|GTeX_Finemapped=1,|GTeX_Finemapped=1|eQTLGen_Finemapped=1,|GTeX_Finemapped=1|eQTLGen_Finemapped=1,|GTeX_Finemapped=1|eQTLGen_Finemapped=1,|GTeX_Finemapped=1|eQTLGen_Finemapped=1,|GTeX_Finemapped=1|eQTLGen_Finemapped=1,|GTeX_Finemapped=1|eQTLGen_Finemapped=1,|GTeX_Finemapped=1,|GTeX_Finemapped=1|eQTLGen_Finemapped=1,|GTeX_Finemapped=1,|GTeX_Finemapped=1	rs1901282,rs2923405,rs2923413,rs2923427,rs2923430,rs2923445,rs2923448,rs2974314,rs2974338,rs2974339,rs2974340,rs2974342,rs2974343,rs2974344,rs2974349,rs2974350,rs2974351,rs55881007	0.0179336,0.00206405,0.00216121,0.0032985,0.00608925,0.00570902,0.00185389,0.0017723,0.0185586,0.0187207,0.0179649,0.00722425,0.00235088,0.0090867,0.0187207,0.00213957,0.00172752,0.150942	0.288318	1	0.272116	0.45719	0.0147315	0.0127338	0.00228201	TRUE	FALSE	FALSE	FALSE	FALSE	FALSE	FALSE	TRUE	FALSE
RBC_Min_INT	qt	Labs	Labs	red blood cell count (RBC, minimum, inv-norm transformed)	8_48635436-49135436	EUR,AFR,EAS	1	1	1	rs762679	0.99941	48885436	A,A,NA	T,T,NA	0.8449,0.941,NA	-0.0206168,-0.00124133,NA	0.00306797,0.00885837,NA	10.7407,0.0513151,NA	-6.72001355945462,-0.140130746401426,NA	MCM4	rs762679	0.99941	0.99941	0.995	|Exon=1|GTeX_Finemapped=1|ABC=0.500			0	1	0.243936	0.5	0.0844064	0.0702061	0.005056	TRUE	FALSE	FALSE	FALSE	FALSE	FALSE	FALSE	TRUE	FALSE
RBC_Min_INT	qt	Labs	Labs	red blood cell count (RBC, minimum, inv-norm transformed)	9_100740124-100822840	EUR,AFR,EAS	1	10	0.994867	rs3739672	0.206459	100745902	A,A,A	G,G,G	0.7833,0.6059,0.8919	-0.0191058,-0.0211375,0.0105027	0.00269567,0.00427141,0.02954	11.865,6.12641,0.141352	-7.08758861433336,-4.94860011097038,0.35554163845633	ANP32B	rs3739672,rs4743150,rs76917914,rs957955,rs112500293,rs4742711,rs874610,rs6478522	0.206459,0.152512,0.106031,0.101491,0.0880956,0.0515885,0.0324205,0.0300579	0.768656	1,1,1,1,1,1,1,1	|Exon=1|GTeX_Finemapped=1|eQTLGen_Finemapped=1|ABC=1|Cicero=1,|GTeX_Finemapped=1|eQTLGen_Finemapped=1,|GTeX_Finemapped=1,|Promoter=1|ABC=1|Cicero=1,|GTeX_Finemapped=1,|eQTLGen_Finemapped=1,|GTeX_Finemapped=1|eQTLGen_Finemapped=1,|eQTLGen_Finemapped=1	rs4743151,rs7850685	0.0789988,0.132401	0.2114	1	0.999916	0.38655	0.00643944	0.0113277	0.00517014	TRUE	TRUE	FALSE	TRUE	FALSE	FALSE	FALSE	TRUE	TRUE
RBC_Min_INT	qt	Labs	Labs	red blood cell count (RBC, minimum, inv-norm transformed)	9_136127366-136149150	EUR,AFR,EAS	1	2	1	rs8176672	0.532811	136142185	C,C,C	T,T,T	0.91551,0.8956,0.8095	-0.0752744,-0.068338,-0.00581144	0.00399324,0.00682602,0.0233575	78.5356,22.8671,0.0950075	-18.850457272791,-10.0113975640271,-0.248804024403297	ABO	rs8176672,rs8176693	0.532811,0.466402	0.999213	1,1	|GTeX_Finemapped=1,|GTeX_Finemapped=1|EpiMap=1			0	1	1	0.28575	0.0402204	0.0159025	0.0077816	TRUE	TRUE	FALSE	TRUE	FALSE	FALSE	FALSE	TRUE	TRUE
RBC_Min_INT	qt	Labs	Labs	red blood cell count (RBC, minimum, inv-norm transformed)	9_136127366-136149150	EUR,AFR,EAS	2	3	0.997982	rs12554580	0.504367	136128603	T,T,T	C,C,C	0.6948,0.5038,0.5169	-0.0297546,-0.0217024,-0.0165561	0.00241178,0.00417462,0.0183553	34.2432,6.69739,0.435255	-12.3371949348614,-5.19865281151338,-0.901979264844486	ABO	rs12554580,rs60484807,rs8176757	0.504367,0.326727,0.168906	1	1,1,1	|eQTLGen_Finemapped=1|EpiMap=1,|eQTLGen_Finemapped=1,|eQTLGen_Finemapped=1			0	1	1	0.649035	0.0402204	0.0159025	0.0077816	TRUE	TRUE	FALSE	TRUE	FALSE	FALSE	FALSE	TRUE	TRUE
RBC_Min_INT	qt	Labs	Labs	red blood cell count (RBC, minimum, inv-norm transformed)	9_13956009-14019743	EUR,AFR,EAS	1	1	1	rs7848012	1	14012182	T,T,T	C,C,C	0.5954,0.94554,0.98016	0.0254951,-0.00603007,0.0209446	0.00226278,0.00919805,0.0657753	28.7199,0.290651,0.124845	11.2671580975614,-0.655581346046173,0.318426521809859	NFIB	rs7848012	1	1	1	|EpiMap=1			0	1	0.354277	0.432908	0.025396	0.00292582	6.4741e-09	TRUE	FALSE	FALSE	FALSE	FALSE	FALSE	FALSE	TRUE	FALSE
RBC_Min_INT	qt	Labs	Labs	red blood cell count (RBC, minimum, inv-norm transformed)	9_13956009-14019743	EUR,AFR,EAS	2	1	1	rs10511584	0.99415	13972307	G,G,G	C,C,C	0.836,0.7201,0.98413	-0.0143304,0.00399481,-0.000144734	0.0029994,0.00464918,0.0733952	5.75136,0.40871,0.000683861	-4.77775555111022,0.859250448466181,-0.00197198181897454	FREM1	rs10511584	0.99415	0.99415	1	|EpiMap=1			0	1	0.34066	0.432352	0.025396	0.00292582	6.4741e-09	TRUE	FALSE	FALSE	FALSE	FALSE	FALSE	FALSE	TRUE	FALSE
RBC_Min_INT	qt	Labs	Labs	red blood cell count (RBC, minimum, inv-norm transformed)	9_13956009-14019743	EUR,AFR,EAS	3	1	1	rs34438293	0.963391	13957373	T,A,T	A,T,A	0.6392,0.5696,0.95238	0.0147482,-0.00391765,0.0314752	0.00231264,0.00421554,0.0430707	9.74397,0.452575,0.332627	6.37721392002214,-0.929335269028404,0.730779857304386	MPDZ	rs34438293	0.963391	0.963391	1	|EpiMap=1			0	0.999538	0.368017	0.457992	0.025396	0.00292582	6.4741e-09	TRUE	FALSE	FALSE	FALSE	FALSE	FALSE	FALSE	TRUE	FALSE
RBC_Min_INT	qt	Labs	Labs	red blood cell count (RBC, minimum, inv-norm transformed)	9_22072264-22124744	EUR,AFR,EAS	1	7	0.837428	rs4977575	0.262557	22124744	C,G,G	G,C,C	0.5189,0.96596,0.6925	0.0175779,-0.0111245,0.00432428	0.0022228,0.0115107,0.0198769	14.5824,0.476492,0.0820862	7.50001125431603,-2.57925184050226,0.984273101479316	CDKN2B	rs10811652,rs10757271,rs1537373	0.183308,0.163747,0.0178377	0.364893	1,1,1	|GTeX_Finemapped=1,|GTeX_Finemapped=1,|ABC=1	rs10733376,rs1333042,rs1333047,rs4977575	0.0617056,0.0166129,0.246532,0.262557	0.587407	1	0.399271	0.355588	0.141018	0.0336825	0.0191453	FALSE	FALSE	FALSE	FALSE	FALSE	FALSE	FALSE	FALSE	FALSE
RBC_Min_INT	qt	Labs	Labs	red blood cell count (RBC, minimum, inv-norm transformed)	9_2373615-2873615	EUR,AFR,EAS	1	1	1	rs7032549	0.999997	2623615	A,G,A	G,A,G	0.5646,0.7224,0.5804	0.0165517,-0.00761171,0.0199937	0.00223998,0.00466097,0.0185866	12.8306,0.989475,0.549659	7.38921776087286,-1.63307423132953,1.07570507785179	VLDLR	rs7032549	0.999997	0.999997	1	|eQTLGen_Finemapped=1|ABC=1			0	1	0.435803	0.359951	0.188325	0.0613483	0.0215026	FALSE	FALSE	FALSE	FALSE	FALSE	FALSE	FALSE	FALSE	FALSE
RBC_Min_INT	qt	Labs	Labs	red blood cell count (RBC, minimum, inv-norm transformed)	9_32455262-32455674	EUR,AFR,EAS	1	2	0.997426	rs7045087	0.735937	32455262	T,T,T	C,C,C	0.7197,0.525,0.94544	0.0189016,0.000325521,0.0215263	0.00247271,0.00417973,0.0403857	13.6769,0.0278329,0.226198	7.64408280793138,0.0778808679029507,0.533017875138973	ACO1	rs7045087	0.735937	0.735937	1	|GTeX_Finemapped=1	rs1133071	0.264063	0.264063	1	0.999855	0.398567	5.04892e-09	0.896337	6.4741e-09	TRUE	FALSE	FALSE	FALSE	FALSE	FALSE	FALSE	TRUE	FALSE
RBC_Min_INT	qt	Labs	Labs	red blood cell count (RBC, minimum, inv-norm transformed)	9_4103728-4115460	EUR,AFR,EAS	1	1	1	rs10814847	0.989231	4110206	A,T,A	T,A,T	0.503,0.8585,0.6786	0.0111677,-0.00686977,0.00812975	0.00222125,0.00598861,0.0196405	6.30405,0.599765,0.168177	5.02766460326393,-1.1471393194748,0.413927853160561	GLIS3	rs10814847	0.989231	0.989231	1	|EpiMap=1			0	0.998819	0.470458	0.457887	0.00688838	0.0176101	0.0062061	TRUE	FALSE	FALSE	FALSE	FALSE	FALSE	FALSE	TRUE	FALSE
RBC_Min_INT	qt	Labs	Labs	red blood cell count (RBC, minimum, inv-norm transformed)	9_4811553-4869090	EUR,AFR,EAS	1	5	0.979721	rs7874244	0.321676	4847570	T,T,C	C,C,T	0.8131,0.8911,0.5496	-0.0401773,-0.0290376,0.0103731	0.00284894,0.00670035,0.0184357	44.4363,4.83388,0.241341	-14.1025434021075,-4.33374375965435,0.562663744799492	RCL1	rs7874244,rs10758656	0.321676,0.219901	0.541577	1,1	|EpiMap=1,|EpiMap=1|ABC=1	rs17803780,rs2236498,rs7853365	0.255456,0.106633,0.067052	0.429141	1	0.996542	0.318666	0.056862	0.0334532	0.00730053	TRUE	TRUE	FALSE	TRUE	FALSE	FALSE	FALSE	TRUE	TRUE
RDW_Max_INT	qt	Labs	Labs	red cell diameter width (RDW, maximum, inv-norm transformed)	10_101222300-101270054	EUR,AFR,EAS	1	3	0.994936	rs78358486	0.486668	101248979	A,A,NA	G,G,NA	0.90159,0.994705,NA	-0.0270427,-0.064418,NA	0.00384918,0.0293149,NA	11.6712,1.55302,NA	-7.02557427815795,-2.19744907879611,NA	NKX2-3	rs78358486,rs78707810	0.486668,0.373161	0.859829	1,1	|Cicero=1,|EpiMap=1	rs75541431	0.140172	0.140172	1	0.559561	0.5	0.197142	0.011155	0.000845299	FALSE	FALSE	FALSE	FALSE	FALSE	FALSE	FALSE	FALSE	FALSE
RDW_Max_INT	qt	Labs	Labs	red cell diameter width (RDW, maximum, inv-norm transformed)	10_104587904-105165184	EUR,AFR,EAS	1	2	0.868888	rs149363415	0.877649	104953044	A,A,A	G,G,G	0.7962,0.941,0.91766	-0.0205183,-0.0132924,0.0455911	0.00284629,0.00902917,0.0345359	12.2484,0.850848,0.728627	-7.20878757962119,-1.47216189306437,1.32010748235894	NT5C2	rs149363415	0.877649	0.877649	1	|Exon=1|ABC=1	rs2296569	0.0876829	0.0876829	0.99999	0.380229	0.477087	0.0448546	0.0341303	0.00961049	TRUE	FALSE	FALSE	FALSE	FALSE	FALSE	FALSE	TRUE	FALSE
RDW_Max_INT	qt	Labs	Labs	red cell diameter width (RDW, maximum, inv-norm transformed)	10_104587904-105165184	EUR,AFR,EAS	2	28	0.87348	rs77420391	0.0785526	104945823	G,G,G	A,A,A	0.91252,0.95915,0.7361	0.0248545,0.0351592,0.00539274	0.00405805,0.010748,0.0215392	9.04174,2.97027,0.0956622	6.17188058303865,3.14038611343138,0.208873847211349	NT5C2	rs79993475,rs10883835,rs79680647,rs11191575,rs732998,rs9633712,rs11191564,rs12219304,rs11191568,rs11191607,rs112913898,rs11191551,rs11191519,rs77787671,rs11191517,rs12220743,rs17094683,rs11191543,rs74233809	0.0662808,0.05877,0.051784,0.0490843,0.0490843,0.0483823,0.0466592,0.0457249,0.0439328,0.0372798,0.031095,0.0256785,0.0239102,0.0237336,0.0215777,0.021303,0.0211061,0.0177122,0.00677335	0.689872	1,1,1,1,1,1,1,1,1,1,1,1,1,1,1,1,1,1,0.931	|eQTLGen_Finemapped=1,|eQTLGen_Finemapped=1,|eQTLGen_Finemapped=1,|eQTLGen_Finemapped=1,|eQTLGen_Finemapped=1,|eQTLGen_Finemapped=1,|eQTLGen_Finemapped=1,|eQTLGen_Finemapped=1,|eQTLGen_Finemapped=1,|eQTLGen_Finemapped=1|ABC=1,|eQTLGen_Finemapped=1,|eQTLGen_Finemapped=1,|eQTLGen_Finemapped=1,|eQTLGen_Finemapped=1,|eQTLGen_Finemapped=1,|eQTLGen_Finemapped=1,|Exon=1|eQTLGen_Finemapped=1,|eQTLGen_Finemapped=1,|Promoter=1|ABC=1	rs10458729,rs1060240,rs10883798,rs11191479,rs11191514,rs12219901,rs12221064,rs1926032,rs77420391	0.0296227,0.05877,0.0116153,0.0139996,0.0194342,0.0280935,0.0129727,0.0122267,0.0785526	0.265287	0.999886	0.921326	0.313228	0.0448546	0.0341303	0.00961049	TRUE	TRUE	FALSE	TRUE	FALSE	FALSE	FALSE	TRUE	TRUE
RDW_Max_INT	qt	Labs	Labs	red cell diameter width (RDW, maximum, inv-norm transformed)	10_13746433-13772905	EUR,AFR,EAS	1	4	0.98892	rs11258541	0.441308	13749228	G,G,G	A,A,A	0.5905,0.90998,0.504	-0.0214091,-0.00815319,0.00621013	0.00233161,0.00743333,0.0189872	19.374,0.564298,0.128652	-9.18211021568787,-1.09684219589336,0.327069288784023	FRMD4A	rs11258541,rs56396945,rs1409327,rs1409324	0.441308,0.202466,0.187837,0.154147	0.985758	0.991,1,1,1	|Exon=1|GTeX_Finemapped=1,|GTeX_Finemapped=1,|GTeX_Finemapped=1,|GTeX_Finemapped=1			0	1	0.280623	0.336795	0.0352758	0.0134537	0.03143	TRUE	FALSE	FALSE	FALSE	FALSE	FALSE	FALSE	TRUE	FALSE
RDW_Max_INT	qt	Labs	Labs	red cell diameter width (RDW, maximum, inv-norm transformed)	10_24853445-24904420	EUR,AFR,EAS	1	1	1	rs4332427	1	24858390	A,A,A	G,G,G	0.7147,0.8782,0.91468	-0.0437759,-0.0237815,-0.0829659	0.0025391,0.00650502,0.0339826	65.8814,3.59122,1.83477	-17.2407152140522,-3.6558688520558,-2.44142296351662	PRTFDC1	rs4332427	1	1	1	|ABC=1			0	1	0.986965	0.790286	0.0184798	6.4741e-09	0.00520205	TRUE	TRUE	FALSE	TRUE	FALSE	FALSE	FALSE	TRUE	TRUE
RDW_Max_INT	qt	Labs	Labs	red cell diameter width (RDW, maximum, inv-norm transformed)	10_45946389-46222432	EUR,AFR,EAS	1	2	0.98938	rs7908745	0.86898	45953767	A,A,A	G,G,G	0.6471,0.6672,0.8294	-0.0268682,-0.0127802,0.0103718	0.00239928,0.00451491,0.0252374	28.3819,2.33299,0.166793	-11.1984428661932,-2.83066550606767,0.41096943425234	2025-03-08	rs7908745	0.86898	0.86898	1	|Exon=1	rs12269352	0.104983	0.104983	1	0.550086	0.318	0.0298203	0.0213376	0.0070444	TRUE	FALSE	FALSE	FALSE	FALSE	FALSE	FALSE	TRUE	FALSE
RDW_Max_INT	qt	Labs	Labs	red cell diameter width (RDW, maximum, inv-norm transformed)	10_45946389-46222432	EUR,AFR,EAS	2	4	0.754674	rs191719058	0.516437	46149945	T,NA,NA	C,NA,NA	0.98211,NA,NA	-0.0579978,NA,NA	0.00864983,NA,NA	10.6962,NA,NA	-6.70507975301249,NA,NA	2025-03-08	rs191719058,rs149464165,rs190536463	0.516437,0.168956,0.0368196	0.722213	0.882,1,1	|GTeX_Finemapped=1,|GTeX_Finemapped=1,|GTeX_Finemapped=1	rs74436700	0.228487	0.228487	1	0.5	0.5	0.0298203	0.0213376	0.0070444	TRUE	FALSE	FALSE	FALSE	FALSE	FALSE	FALSE	TRUE	FALSE
RDW_Max_INT	qt	Labs	Labs	red cell diameter width (RDW, maximum, inv-norm transformed)	10_64874754-65396564	EUR,AFR,EAS	1	20	0.924122	rs10733793	0.420851	65323809	T,T,T	G,G,G	0.508,0.6914,0.5546	0.0207307,0.00394927,0.018257	0.00229339,0.00460581,0.0191008	18.8024,0.407608,0.469592	9.03932606316414,0.857453954896099,0.955823839839169	REEP3	rs10733793,rs10740134,rs7895549,rs10761786,rs10822186,rs10761787,rs10822184,rs10761766,rs3740331,rs10761779	0.420851,0.0962352,0.0674628,0.0595856,0.0414686,0.0332969,0.0204247,0.0159508,0.015887,0.00738615	0.778549	1,1,1,1,1,1,1,1,0.655,1	|GTeX_Finemapped=1,|EpiMap=1,|GTeX_Finemapped=1,|GTeX_Finemapped=1,|GTeX_Finemapped=1,|GTeX_Finemapped=1,|GTeX_Finemapped=1,|EpiMap=1,|EpiMap=1,|EpiMap=1|ABC=1	rs10509186,rs10761727,rs10761729,rs10761756,rs10822149,rs13095,rs1935,rs4400684,rs4454603,rs7073746	0.00827392,0.0191497,0.0193642,0.0239414,0.0148963,0.0171887,0.0169111,0.0204556,0.0201226,0.014919	0.175223	1	0.387477	0.342609	0.0315443	0.0198353	0.0177403	TRUE	FALSE	FALSE	FALSE	FALSE	FALSE	FALSE	TRUE	FALSE
RDW_Max_INT	qt	Labs	Labs	red cell diameter width (RDW, maximum, inv-norm transformed)	10_64874754-65396564	EUR,AFR,EAS	2	2	0.902701	rs543051891	0.72954	64893455	C,NA,NA	G,NA,NA	0.98907,NA,NA	0.060809,NA,NA	0.0110273,NA,NA	7.45598,NA,NA	5.51440515810761,NA,NA	NRBF2	rs543051891,rs117418290	0.72954,0.261661	0.991201	1,1	|Promoter=1|GTeX_Finemapped=1|ABC=1,|GTeX_Finemapped=1			0	0.999949	0.499965	0.499924	0.0315443	0.0198353	0.0177403	TRUE	FALSE	FALSE	FALSE	FALSE	FALSE	FALSE	TRUE	FALSE
RDW_Max_INT	qt	Labs	Labs	red cell diameter width (RDW, maximum, inv-norm transformed)	10_71091648-71106964	EUR,AFR,EAS	1	2	0.967922	rs17476364	0.722597	71094504	T,NA,NA	C,NA,NA	0.9006,NA,NA	-0.0426939,NA,NA	0.00383207,NA,NA	28.1021,NA,NA	-11.1412108860224,NA,NA	HK1	rs17476364,rs72805692	0.722597,0.275696	0.998293	0.655,1	|EpiMap=1,|EpiMap=1			0	1	0.499423	0.5	0.0766516	0.00487348	0.000957424	TRUE	FALSE	FALSE	FALSE	FALSE	FALSE	FALSE	TRUE	FALSE
RDW_Max_INT	qt	Labs	Labs	red cell diameter width (RDW, maximum, inv-norm transformed)	10_96139515-96382128	EUR,AFR,EAS	1	50	0.951577	rs10882486	0.160528	96382128	T,C,C	C,T,T	0.5557,0.5772,0.7976	-0.0164954,0.0117784,0.0175125	0.00230746,0.00430664,0.0236276	12.0576,2.20488,0.338587	-7.14872630511472,2.73493953522932,0.741188271343683	HELLS	rs10882486,rs11527881,rs10786170,rs11187980,rs7089094,rs3781262,rs10786169,rs11638,rs12221475,rs10882463,rs4918402,rs3758523,rs11188019,rs10882460,rs12762574,rs517784,rs3758522,rs7079934,rs7898330,rs7913343,rs1326839,rs7078811,rs11187944,rs6583946,rs9420641,rs11188009,rs2265364,rs2274096,rs10786168,rs2095380	0.160528,0.0381707,0.0357247,0.035391,0.0327336,0.0269957,0.021133,0.0210732,0.0199782,0.0198659,0.0196684,0.0178289,0.0171992,0.0165969,0.01549,0.0148497,0.0145037,0.0138846,0.0131062,0.0122124,0.0121758,0.0121223,0.0102241,0.010089,0.00843689,0.00832513,0.00749465,0.00705235,0.006728,0.00653685	0.656119	1,1,1,1,1,1,1,1,1,1,1,1,1,1,1,1,1,1,1,1,1,1,1,1,1,1,0.882,1,1,1	|GTeX_Finemapped=1|eQTLGen_Finemapped=1,|GTeX_Finemapped=1,|GTeX_Finemapped=1,|GTeX_Finemapped=1,|GTeX_Finemapped=1,|GTeX_Finemapped=1,|GTeX_Finemapped=1,|Exon=1|eQTLGen_Finemapped=1,|GTeX_Finemapped=1,|GTeX_Finemapped=1,|GTeX_Finemapped=1|eQTLGen_Finemapped=1,|eQTLGen_Finemapped=1,|Exon=1|GTeX_Finemapped=1,|GTeX_Finemapped=1,|GTeX_Finemapped=1,|GTeX_Finemapped=1,|eQTLGen_Finemapped=1,|GTeX_Finemapped=1,|GTeX_Finemapped=1|eQTLGen_Finemapped=1,|GTeX_Finemapped=1,|eQTLGen_Finemapped=1,|GTeX_Finemapped=1|eQTLGen_Finemapped=1,|GTeX_Finemapped=1,|GTeX_Finemapped=1,|GTeX_Finemapped=1,|GTeX_Finemapped=1,|GTeX_Finemapped=1,|Promoter=1|GTeX_Finemapped=1|ABC=1|Cicero=1,|Promoter=1|GTeX_Finemapped=1|eQTLGen_Finemapped=1|ABC=1|Cicero=1,|GTeX_Finemapped=1	rs10882452,rs10882471,rs11187937,rs11187939,rs11187952,rs11187973,rs11187996,rs12572040,rs1749352,rs1886272,rs1889485,rs1980741,rs4917505,rs556055,rs692872,rs7078236,rs7083898,rs7921721,rs8181426,rs9633699	0.0368731,0.00989321,0.00968563,0.0152368,0.0185186,0.0142183,0.0192801,0.00737957,0.0133901,0.00596508,0.00747938,0.00725284,0.00679764,0.0140201,0.00788181,0.0131526,0.00990535,0.0279406,0.0136434,0.0395689	0.298083	1	0.756058	0.416286	0.0222379	0.00777943	0.00801131	TRUE	FALSE	FALSE	FALSE	FALSE	FALSE	FALSE	TRUE	FALSE
RDW_Max_INT	qt	Labs	Labs	red cell diameter width (RDW, maximum, inv-norm transformed)	11_0-248036	EUR,AFR,EAS	1	1	1	rs6598058	0.999999	248036	C,T,T	T,C,C	0.6789,0.91982,0.994048	-0.0226277,0.0547942,0.286368	0.00245567,0.00783401,0.123419	19.5048,11.5745,1.69196	-9.21447099976788,6.99440005820774,2.32029104108768	ATHL1	rs6598058	0.999999	0.999999	1	|EpiMap=1			0	0.999986	0.999995	0.788609	0.0581083	0.0727373	0.00844389	TRUE	TRUE	FALSE	TRUE	FALSE	FALSE	FALSE	TRUE	TRUE
RDW_Max_INT	qt	Labs	Labs	red cell diameter width (RDW, maximum, inv-norm transformed)	11_0-248036	EUR,AFR,EAS	2	1	1	rs71487219	0.97863	207400	G,G,A	A,A,G	0.7565,0.6029,0.5486	-0.0296925,-0.0121411,0.0359545	0.0026714,0.00434807,0.0190769	27.9743,2.28122,1.22571	-11.1149584487535,-2.79229635217464,1.88471397344432	BET1L	rs71487219	0.97863	0.97863	0.52	|Exon=1|GTeX_Finemapped=1|ABC=1			0	1	0.984522	0.648744	0.0581083	0.0727373	0.00844389	TRUE	TRUE	FALSE	TRUE	FALSE	FALSE	FALSE	TRUE	TRUE
RDW_Max_INT	qt	Labs	Labs	red cell diameter width (RDW, maximum, inv-norm transformed)	11_0-248036	EUR,AFR,EAS	3	1	1	rs564207737	0.992428	224001	C,C,NA	G,G,NA	0.8837,0.993192,NA	0.015437,0.158535,NA	0.00357644,0.0258727,NA	4.79954,9.04922,NA	4.31630336312087,6.12750118851144,NA	RIC8A	rs564207737	0.992428	0.992428	1	|EpiMap=1			0	0.189606	0.996791	0.496603	0.0581083	0.0727373	0.00844389	FALSE	TRUE	FALSE	FALSE	FALSE	FALSE	FALSE	TRUE	FALSE
RDW_Max_INT	qt	Labs	Labs	red cell diameter width (RDW, maximum, inv-norm transformed)	11_0-248036	EUR,AFR,EAS	4	2	1	rs1056098	0.512937	235619	NA,A,NA	NA,C,NA	NA,0.8502,NA	NA,-0.0314078,NA	NA,0.00596145,NA	NA,6.86151,NA	NA,-5.26848333878503,NA	SIRT3	rs1056098,rs74044920	0.512937,0.487018	0.999955	0.505,0.505	|Promoter=0.500|ABC=1,|Promoter=0.500|ABC=1			0	0.500001	0.999998	0.5	0.0581083	0.0727373	0.00844389	FALSE	TRUE	FALSE	FALSE	FALSE	FALSE	FALSE	TRUE	FALSE
RDW_Max_INT	qt	Labs	Labs	red cell diameter width (RDW, maximum, inv-norm transformed)	11_100551886-100868220	EUR,AFR,EAS	1	1	1	rs79124516	0.984071	100551886	C,NA,NA	T,NA,NA	0.97217,NA,NA	0.0586528,NA,NA	0.00697052,NA,NA	16.4035,NA,NA	8.41440810728611,NA,NA	ARHGAP42	rs79124516	0.984071	0.984071	1	|eQTLGen_Finemapped=1|EpiMap=1|ABC=1|Cicero=1			0	1	0.5	0.5	0.0220451	0.0365344	0.0155564	TRUE	FALSE	FALSE	FALSE	FALSE	FALSE	FALSE	TRUE	FALSE
RDW_Max_INT	qt	Labs	Labs	red cell diameter width (RDW, maximum, inv-norm transformed)	11_115010867-115102758	EUR,AFR,EAS	1	6	0.983057	rs11601041	0.507758	115083348	T,T,T	C,C,C	0.5139,0.92663,0.8998	-0.0167324,-0.0193887,-0.00178056	0.00229399,0.00815936,0.0316162	12.5217,1.75722,0.0199564	-7.29401610294727,-2.37625254921955,-0.0563179635756353	CADM1	rs11601041,rs7947402,rs4938190,rs3793957,rs11607928,rs11601751	0.507758,0.317075,0.0664654,0.0283296,0.0270587,0.0153501	0.962037	1,1,1,1,1,0.882	|GTeX_Finemapped=1,|GTeX_Finemapped=1,|GTeX_Finemapped=1,|EpiMap=1,|Exon=1,|GTeX_Finemapped=1			0	1	0.73845	0.404803	0.00958425	0.0100705	0.00171974	TRUE	FALSE	FALSE	FALSE	FALSE	FALSE	FALSE	TRUE	FALSE
RDW_Max_INT	qt	Labs	Labs	red cell diameter width (RDW, maximum, inv-norm transformed)	11_115010867-115102758	EUR,AFR,EAS	2	1	1	rs76711099	0.996267	115052380	A,A,NA	G,G,NA	0.93539,0.97579,NA	0.0274308,0.00317536,NA	0.00466387,0.0138418,NA	8.39099,0.0869519,NA	5.88155330230045,0.229403690271496,NA	CADM1	rs76711099	0.996267	0.996267	1	|EpiMap=1			0	0.99537	0.221806	0.499783	0.00958425	0.0100705	0.00171974	TRUE	FALSE	FALSE	FALSE	FALSE	FALSE	FALSE	TRUE	FALSE
RDW_Max_INT	qt	Labs	Labs	red cell diameter width (RDW, maximum, inv-norm transformed)	11_122932182-122960784	EUR,AFR,EAS	1	2	0.997855	rs2276074	0.637145	122932776	G,G,G	C,C,C	0.96521,0.6611,0.6349	-0.0594217,-0.0351118,-0.00713818	0.00625683,0.00449469,0.0197178	20.6659,14.2491,0.144275	-9.49709357614,-7.81184019365073,-0.362017060726856	HSPA8	rs2276074,rs2236658	0.637145,0.31538	0.952525	1,1	|Exon=1|ABC=1,|Promoter=1|ABC=1			0	1	1	0.357692	0.0177939	0.0241978	0.00849493	TRUE	TRUE	FALSE	TRUE	FALSE	FALSE	FALSE	TRUE	TRUE
RDW_Max_INT	qt	Labs	Labs	red cell diameter width (RDW, maximum, inv-norm transformed)	11_122932182-122960784	EUR,AFR,EAS	2	1	1	rs550932198	0.999999	122933143	G,NA,NA	A,NA,NA	0.992048,NA,NA	0.0804276,NA,NA	0.0129089,NA,NA	9.33236,NA,NA	6.23039918195973,NA,NA	HSPA8	rs550932198	0.999999	0.999999	1	|Promoter=1|ABC=1			0	0.999989	0.499997	0.499999	0.0177939	0.0241978	0.00849493	TRUE	FALSE	FALSE	FALSE	FALSE	FALSE	FALSE	TRUE	FALSE
RDW_Max_INT	qt	Labs	Labs	red cell diameter width (RDW, maximum, inv-norm transformed)	11_122932182-122960784	EUR,AFR,EAS	3	1	1	rs41302369	0.988118	122932285	C,NA,NA	A,NA,NA	0.99006,NA,NA	-0.0578938,NA,NA	0.0115576,NA,NA	6.26222,NA,NA	-5.00915414965045,NA,NA	HSPA8	rs41302369	0.988118	0.988118	1	|Exon=1|GTeX_Finemapped=1|ABC=1|Cicero=1			0	0.909169	0.474622	0.486871	0.0177939	0.0241978	0.00849493	TRUE	FALSE	FALSE	FALSE	FALSE	FALSE	FALSE	TRUE	FALSE
RDW_Max_INT	qt	Labs	Labs	red cell diameter width (RDW, maximum, inv-norm transformed)	11_122932182-122960784	EUR,AFR,EAS	4	8	1	rs11218943	0.14411	122934736	A,NA,A	G,NA,G	0.98807,NA,0.8323	-0.0801882,NA,-0.0553156	0.0105604,NA,0.0254103	13.5061,NA,1.53035	-7.59329192076058,NA,-2.17689677020736	HSPA8	rs11218943,rs11218948,rs11218965,rs149425310,rs11218945	0.14411,0.137359,0.120014,0.119403,0.0857289	0.606615	1,1,1,1,1	|Promoter=1|ABC=1|Cicero=1,|ABC=1,|ABC=1,|Cicero=1,|ABC=1	rs11218951,rs2276348,rs3829272	0.138192,0.122816,0.123318	0.384326	0.921906	0.472722	0.830016	0.0177939	0.0241978	0.00849493	TRUE	FALSE	TRUE	FALSE	TRUE	FALSE	FALSE	TRUE	TRUE
RDW_Max_INT	qt	Labs	Labs	red cell diameter width (RDW, maximum, inv-norm transformed)	11_16234573-16381919	EUR,AFR,EAS	1	3	1	rs11023895	0.676724	16286184	G,G,NA	A,A,NA	0.92147,0.98411,NA	-0.0705787,-0.102,NA	0.0042622,0.0170132,NA	60.862,8.69239,NA	-16.5592182440993,-5.99534479110338,NA	SOX6	rs11023895,rs117351529,rs17462448	0.676724,0.16038,0.16038	0.997484	1,1,1	|Exon=1,|EpiMap=1|ABC=1,|EpiMap=1|ABC=1			0	1	0.999999	0.5	0.00371067	0.000256583	0.0680041	TRUE	TRUE	FALSE	TRUE	FALSE	FALSE	FALSE	TRUE	TRUE
RDW_Max_INT	qt	Labs	Labs	red cell diameter width (RDW, maximum, inv-norm transformed)	11_16234573-16381919	EUR,AFR,EAS	2	1	1	rs10500829	0.996888	16257722	C,C,C	T,T,T	0.5606,0.7292,0.5248	0.0166772,0.0176023,0.0340211	0.00231013,0.00478764,0.01901	12.2815,3.62645,1.13365	7.219160826447,3.67661311209698,1.78964229352972	SOX6	rs10500829	0.996888	0.996888	1	|EpiMap=1			0	0.999382	0.967442	0.629899	0.00371067	0.000256583	0.0680041	TRUE	TRUE	FALSE	TRUE	FALSE	FALSE	FALSE	TRUE	TRUE
RDW_Max_INT	qt	Labs	Labs	red cell diameter width (RDW, maximum, inv-norm transformed)	11_2391328-2419619	EUR,AFR,EAS	1	1	1	rs11022542	0.999792	2405626	NA,C,C	NA,T,T	NA,0.8268,0.98611	NA,-0.0501703,-0.0104817	NA,0.00562205,0.0811153	NA,18.3465,0.0471188	NA,-8.92384450511824,-0.129219764951865	C11orf21	rs11022542	0.999792	0.999792	0.655	|EpiMap=1			0	0.5	1	0.410078	0.0216107	0.0130222	0.00578846	FALSE	TRUE	FALSE	FALSE	FALSE	FALSE	FALSE	TRUE	FALSE
RDW_Max_INT	qt	Labs	Labs	red cell diameter width (RDW, maximum, inv-norm transformed)	11_2391328-2419619	EUR,AFR,EAS	2	24	0.891691	rs11022553	0.0771866	2406769	G,G,G	A,A,A	0.98807,0.7784,0.96925	-0.00899437,-0.0276105,0.0500602	0.0105604,0.00512251,0.0549891	0.404091,7.15215,0.440537	-0.85170732169236,-5.39003340159414,0.910365872509279	CD81	rs11022553,rs12293244,rs79073497,rs11022565,rs11022567,rs1049659,rs75156915,rs80160734,rs2074242,rs1049390,rs874330,rs12285824,rs1049549,rs14077	0.0771866,0.0652655,0.0595933,0.0526437,0.0485775,0.0480236,0.0435929,0.0435929,0.0406331,0.0360911,0.0345685,0.0338639,0.0321017,0.0241826	0.639917	0.922,0.99,1,1,1,0.99,1,1,0.99,0.972,0.972,0.972,0.99,0.99	|Promoter=1,|Exon=1,|Exon=1|ABC=1,|ABC=1,|ABC=1,|Exon=1,|Promoter=1,|Promoter=1,|Promoter=1,|Exon=1,|Promoter=1,|Promoter=1,|Exon=1,|Exon=1	rs10831945,rs10831946,rs11022606,rs11022610,rs2074245,rs60058561,rs7106086,rs7122302,rs7124991,rs78678325	0.0335486,0.0336008,0.034225,0.0297478,0.0341488,0.0464772,0.0256124,0.032332,0.0221901,0.0310006	0.322883	0.303035	0.988852	0.460055	0.0216107	0.0130222	0.00578846	FALSE	TRUE	FALSE	FALSE	FALSE	FALSE	FALSE	TRUE	FALSE
RDW_Max_INT	qt	Labs	Labs	red cell diameter width (RDW, maximum, inv-norm transformed)	11_28712741-28801396	EUR,AFR,EAS	1	3	1	rs481554	0.776053	28721187	G,G,G	A,A,A	0.6958,0.8623,0.90972	0.0181301,0.00965362,-0.00361831	0.00249213,0.00617408,0.0331259	12.4603,0.928418,0.0395194	7.27494151589203,1.56357222452576,-0.109229032267803	KIF18A	rs481554	0.776053	0.776053	1	|EpiMap=1	rs10501102,rs546541	0.110625,0.0872886	0.197914	1	0.507593	0.372389	0.0102494	0.0435261	0.00186848	TRUE	FALSE	FALSE	FALSE	FALSE	FALSE	FALSE	TRUE	FALSE
RDW_Max_INT	qt	Labs	Labs	red cell diameter width (RDW, maximum, inv-norm transformed)	11_3941264-4212478	EUR,AFR,EAS	1	14	0.992625	rs3794049	0.104228	4145658	G,A,A	A,G,G	0.5209,0.97731,0.6181	-0.0145891,0.0588441,0.0242135	0.0022951,0.0142868,0.0195395	9.68562,4.41919,0.66702	-6.35662934076947,4.11877397317804,1.23920775864275	RRM1	rs3794049,rs11031043,rs2735689,rs1662161,rs183484,rs1980412,rs1015998,rs1662173,rs11031070,rs34356743,rs4910914,rs4910913,rs232054,rs2735691	0.104228,0.0985292,0.0870551,0.0850291,0.08457,0.0800077,0.0798287,0.0711854,0.0695347,0.0695347,0.0459308,0.0288454,0.0255878,0.0216257	0.951492	1,1,1,1,1,1,1,1,1,1,1,1,1,1	|GTeX_Finemapped=1,|GTeX_Finemapped=1,|Promoter=1|GTeX_Finemapped=1,|Promoter=1|GTeX_Finemapped=1,|Exon=1|GTeX_Finemapped=1,|GTeX_Finemapped=1,|GTeX_Finemapped=1,|GTeX_Finemapped=1,|GTeX_Finemapped=1,|GTeX_Finemapped=1,|GTeX_Finemapped=1,|GTeX_Finemapped=1,|GTeX_Finemapped=1,|GTeX_Finemapped=1			0	0.999999	0.969141	0.426199	0.0647569	0.0529387	0.00783039	TRUE	TRUE	FALSE	TRUE	FALSE	FALSE	FALSE	TRUE	TRUE
RDW_Max_INT	qt	Labs	Labs	red cell diameter width (RDW, maximum, inv-norm transformed)	11_44588290-44598436	EUR,AFR,EAS	1	4	1	rs10160292	0.469598	44595966	T,G,T	G,T,G	0.7326,0.5416,0.8909	0.0198151,-0.0186922,0.0166497	0.00259047,0.0042698,0.0304502	13.6943,4.92121,0.233196	7.64922967646798,-4.37776945055974,0.546784585979731	CD82	rs10160292,rs10160768,rs10160766,rs7126437	0.469598,0.208699,0.188378,0.112793	0.979468	1,1,1,1	|EpiMap=1|ABC=1,|EpiMap=1|ABC=1,|EpiMap=1|ABC=1,|Promoter=1|EpiMap=1|ABC=1			0	1	0.999623	0.44004	0.00851418	0.00276279	0.00771251	TRUE	TRUE	FALSE	TRUE	FALSE	FALSE	FALSE	TRUE	TRUE
RDW_Max_INT	qt	Labs	Labs	red cell diameter width (RDW, maximum, inv-norm transformed)	11_4967771-5498004	EUR,AFR,EAS	1	1	1	rs535695591	1	5301751	NA,A,A	NA,G,G	NA,0.992436,0.98909	NA,-0.319056,-0.111006	NA,0.0245551,0.0913874	NA,37.8753,0.648802	NA,-12.9934718245904,-1.21467510838474	HBD	rs535695591	1	1	1	|Cicero=1			0	0.5	1	0.267338	0.199534	0.158245	0.00590031	FALSE	FALSE	FALSE	FALSE	FALSE	FALSE	FALSE	FALSE	FALSE
RDW_Max_INT	qt	Labs	Labs	red cell diameter width (RDW, maximum, inv-norm transformed)	11_4967771-5498004	EUR,AFR,EAS	2	1	1	rs334	1	5248232	NA,T,NA	NA,A,NA	NA,0.90015,NA	NA,-0.0779276,NA	NA,0.00709639,NA	NA,27.3278,NA	NA,-10.9813017604726,NA	HBB	rs334	1	1	0.981	|Exon=1			0	0.5	1	0.5	0.199534	0.158245	0.00590031	FALSE	FALSE	FALSE	FALSE	FALSE	FALSE	FALSE	FALSE	FALSE
RDW_Max_INT	qt	Labs	Labs	red cell diameter width (RDW, maximum, inv-norm transformed)	11_4967771-5498004	EUR,AFR,EAS	3	1	1	rs112915912	1	5306996	NA,C,NA	NA,T,NA	NA,0.95613,NA	NA,-0.0825412,NA	NA,0.0103879,NA	NA,14.715,NA	NA,-7.94589859355596,NA	OR51B4	rs112915912	1	1	1	|EpiMap=1			0	0.5	1	0.5	0.199534	0.158245	0.00590031	FALSE	FALSE	FALSE	FALSE	FALSE	FALSE	FALSE	FALSE	FALSE
RDW_Max_INT	qt	Labs	Labs	red cell diameter width (RDW, maximum, inv-norm transformed)	11_4967771-5498004	EUR,AFR,EAS	4	2	0.905594	rs16908114	0.618196	5013466	NA,A,NA	NA,G,NA	NA,0.92436,NA	NA,-0.0764361,NA	NA,0.00804586,NA	NA,20.6782,NA	NA,-9.50005344363437,NA	MMP26	rs16908114,rs78789086	0.618196,0.381804	1	1,1	|Exon=1,|Exon=1			0	0.5	1	0.5	0.199534	0.158245	0.00590031	FALSE	FALSE	FALSE	FALSE	FALSE	FALSE	FALSE	FALSE	FALSE
RDW_Max_INT	qt	Labs	Labs	red cell diameter width (RDW, maximum, inv-norm transformed)	11_4967771-5498004	EUR,AFR,EAS	5	1	1	rs3759070	0.99782	5291628	C,C,C	G,G,G	0.661,0.6672,0.872	0.0181259,-0.010244,-0.0965493	0.0024221,0.00451491,0.0284154	13.1406,1.63315,3.16791	7.48354733495727,-2.26892673386623,-3.39778078084419	HBE1	rs3759070	0.99782	0.99782	1	|Promoter=1			0	1	0.999997	0.973948	0.199534	0.158245	0.00590031	FALSE	FALSE	TRUE	FALSE	FALSE	FALSE	FALSE	TRUE	FALSE
RDW_Max_INT	qt	Labs	Labs	red cell diameter width (RDW, maximum, inv-norm transformed)	11_4967771-5498004	EUR,AFR,EAS	6	2	0.962705	rs10742571	0.541856	5217565	NA,G,NA	NA,A,NA	NA,0.7935,NA	NA,-0.0441716,NA	NA,0.00525576,NA	NA,16.3666,NA	NA,-8.40441724888503,NA	OR51B4	rs10742571	0.541856	0.541856	0.655	|EpiMap=1	rs7933549	0.456876	0.456876	0.499996	1	0.499997	0.199534	0.158245	0.00590031	FALSE	FALSE	FALSE	FALSE	FALSE	FALSE	FALSE	FALSE	FALSE
RDW_Max_INT	qt	Labs	Labs	red cell diameter width (RDW, maximum, inv-norm transformed)	11_4967771-5498004	EUR,AFR,EAS	7	3	0.78268	rs117358912	0.820925	5478139	NA,C,NA	NA,T,NA	NA,0.97277,NA	NA,-0.0729476,NA	NA,0.0130719,NA	NA,7.62004,NA	NA,-5.58048944682869,NA	OR51I2	rs117358912,rs141274915	0.820925,0.0943748	0.9153	1,0.981	|ABC=1,|Exon=1	rs61743063	0.083046	0.083046	0.49861	0.999723	0.50021	0.199534	0.158245	0.00590031	FALSE	FALSE	FALSE	FALSE	FALSE	FALSE	FALSE	FALSE	FALSE
RDW_Max_INT	qt	Labs	Labs	red cell diameter width (RDW, maximum, inv-norm transformed)	11_4967771-5498004	EUR,AFR,EAS	8	1	1	rs7120319	0.985421	5364097	NA,G,NA	NA,A,NA	NA,0.7549,NA	NA,-0.0221217,NA	NA,0.00494598,NA	NA,5.11209,NA	NA,-4.47266264724079,NA	OR51B5	rs7120319	0.985421	0.985421	1	|Exon=1			0	0.500452	0.999997	0.499937	0.199534	0.158245	0.00590031	FALSE	FALSE	FALSE	FALSE	FALSE	FALSE	FALSE	FALSE	FALSE
RDW_Max_INT	qt	Labs	Labs	red cell diameter width (RDW, maximum, inv-norm transformed)	11_61543499-61624181	EUR,AFR,EAS	1	6	1	rs28456	0.702169	61589481	A,A,G	G,G,A	0.6899,0.8858,0.5466	0.0417023,0.0245636,-0.0304526	0.00247884,0.0066891,0.0190696	62.7834,3.61889,0.957489	16.8233125171451,3.67218310385553,-1.59691865587112	FADS1	rs28456,rs174555,rs174556,rs174561,rs174557,rs174560	0.702169,0.0615213,0.0601728,0.0601728,0.0510232,0.0240344	0.959094	0.769,1,0.983,0.991,1,1	|eQTLGen_Finemapped=1,|Promoter=1|GTeX_Finemapped=1|ABC=1,|Promoter=1|GTeX_Finemapped=1|ABC=1,|Exon=1|GTeX_Finemapped=1|ABC=1,|Promoter=1|GTeX_Finemapped=1|ABC=1,|Exon=1|GTeX_Finemapped=1|eQTLGen_Finemapped=1|ABC=1			0	1	0.870864	0.670496	0.0317032	0.0400509	0.013039	TRUE	TRUE	FALSE	TRUE	FALSE	FALSE	FALSE	TRUE	TRUE
RDW_Max_INT	qt	Labs	Labs	red cell diameter width (RDW, maximum, inv-norm transformed)	11_61543499-61624181	EUR,AFR,EAS	2	5	0.985002	rs174590	0.272301	61616977	G,G,G	C,C,C	0.7992,0.7428,0.8522	0.0436256,0.00752575,-0.0311063	0.00286209,0.0048674,0.0267491	51.7341,0.9134,0.61106	15.2882493403786,1.37845329334325,-1.21103253393378	FEN1	rs93923,rs174587,rs174589	0.218068,0.193297,0.180218	0.591583	0.746,0.769,0.769	|eQTLGen_Finemapped=1,|eQTLGen_Finemapped=1,|eQTLGen_Finemapped=1	rs174590,rs174595	0.272301,0.115293	0.387594	1	0.224346	0.557435	0.0317032	0.0400509	0.013039	TRUE	FALSE	FALSE	FALSE	FALSE	FALSE	FALSE	TRUE	FALSE
RDW_Max_INT	qt	Labs	Labs	red cell diameter width (RDW, maximum, inv-norm transformed)	11_65351364-65368434	EUR,AFR,EAS	1	1	1	rs10160596	0.999944	65351364	G,G,G	A,A,A	0.7296,0.8873,0.8839	-0.0268494,-0.0355022,-0.0626644	0.00258135,0.00672778,0.0296346	24.6117,6.88159,1.4626	-10.4013016444883,-5.27695614303678,-2.11456878108697	EHBP1L1	rs10160596	0.999944	0.999944	1	|Promoter=1|GTeX_Finemapped=1			0	1	0.999976	0.72974	0.000469297	0.00684218	0.00275203	TRUE	TRUE	FALSE	TRUE	FALSE	FALSE	FALSE	TRUE	TRUE
RDW_Max_INT	qt	Labs	Labs	red cell diameter width (RDW, maximum, inv-norm transformed)	11_77909014-78135704	EUR,AFR,EAS	1	68	0.728581	rs2450126	0.272046	77916279	A,A,A	G,G,G	0.8091,0.941,0.5813	0.0192682,0.00648679,0.0107841	0.00291735,0.00902917,0.0192427	10.3997,0.325603,0.240189	6.60469261487309,0.718425946127939,0.560425512012347	GAB2	rs2450126,rs1567891,rs10899477,rs10899476,rs10899479,rs10431155,rs10793305,rs4245459,rs11601196,rs10899474,rs10899500,rs10899486,rs2511177,rs10751287,rs10899473,rs11237463,rs72931642,rs10899499,rs11237486,rs11237485,rs10899497,rs2292572,rs11237458,rs72931639,rs11237487,rs10899489,rs7110387,rs7941639,rs11237471,rs10899480,rs10899475,rs2292573,rs11237451,rs10899478,rs1046780,rs7116611,rs55825352,rs10793309,rs55808581,rs10899485,rs7940841,rs10501426,rs10899498,rs66583694,rs11237480,rs10899482,rs11237490,rs10899483,rs3740677	0.272046,0.0243403,0.0228921,0.0200942,0.0200028,0.0182004,0.0156367,0.0150496,0.01465,0.0144686,0.0109635,0.0108312,0.0098763,0.0085111,0.00822132,0.00804976,0.00635275,0.00597861,0.00584529,0.00584443,0.00583779,0.00583369,0.00577971,0.00568016,0.00559314,0.00537927,0.00527159,0.00527159,0.00522496,0.00508731,0.00499108,0.00454498,0.00433335,0.0042331,0.00417673,0.00409829,0.00367132,0.00356803,0.00352998,0.0034241,0.00307625,0.00258077,0.00257269,0.00245237,0.00220523,0.00216954,0.0021188,0.00194598,0.00183607	0.634343	0.798,1,1,1,1,1,1,1,1,1,1,1,1,1,0.655,1,1,1,1,1,1,1,1,0.912,1,1,1,1,1,1,1,1,1,1,0.744,1,1,1,1,1,1,1,1,1,1,1,1,1,0.981	|GTeX_Finemapped=1,|EpiMap=1|Cicero=1,|Promoter=1|ABC=1,|EpiMap=1|ABC=1|Cicero=1,|Promoter=1,|GTeX_Finemapped=1,|ABC=1,|EpiMap=1|ABC=1,|GTeX_Finemapped=1|EpiMap=1|ABC=1|Cicero=1,|GTeX_Finemapped=1|EpiMap=1|ABC=1,|GTeX_Finemapped=1,|EpiMap=1,|Cicero=1,|EpiMap=1,|EpiMap=1,|EpiMap=1|ABC=1|Cicero=1,|EpiMap=1,|GTeX_Finemapped=1|EpiMap=1,|GTeX_Finemapped=1,|GTeX_Finemapped=1,|GTeX_Finemapped=1|Cicero=1,|Exon=1,|EpiMap=1|ABC=1,|GTeX_Finemapped=1|EpiMap=1|ABC=1,|GTeX_Finemapped=1|EpiMap=1|Cicero=1,|EpiMap=1,|GTeX_Finemapped=1,|GTeX_Finemapped=1,|EpiMap=1,|Promoter=1,|EpiMap=1|ABC=1|Cicero=1,|Promoter=1,|ABC=1,|Promoter=1,|Exon=1,|EpiMap=1,|GTeX_Finemapped=1,|EpiMap=1,|GTeX_Finemapped=1,|EpiMap=1,|eQTLGen_Finemapped=1,|EpiMap=1,|Cicero=1,|EpiMap=1,|EpiMap=1,|EpiMap=1|Cicero=1,|GTeX_Finemapped=1|EpiMap=1,|EpiMap=1|ABC=1,|Exon=1	rs1055248,rs1055250,rs10793303,rs2256187,rs2450133,rs2450134,rs2450136,rs2450138,rs2450140,rs2510044,rs2510045,rs2512522,rs2512525,rs2512539,rs2912,rs58565853,rs7927923,rs866901,rs901105	0.0141383,0.103988,0.00685416,0.00649711,0.0106298,0.0077611,0.00373393,0.0125017,0.00356708,0.0327053,0.00304912,0.00956626,0.0211881,0.0391994,0.00892659,0.00373123,0.00593777,0.0105578,0.0119408	0.316474	0.999996	0.313992	0.370884	0.0776244	0.0251722	0.00129294	TRUE	FALSE	FALSE	FALSE	FALSE	FALSE	FALSE	TRUE	FALSE
RDW_Max_INT	qt	Labs	Labs	red cell diameter width (RDW, maximum, inv-norm transformed)	12_109849297-110050001	EUR,AFR,EAS	1	16	0.975318	rs2338104	0.109236	109895168	G,G,C	C,C,G	0.5427,0.7708,0.623	0.0189249,0.00878517,-0.0171173	0.00230151,0.00506163,0.0195885	15.7016,1.08287,0.417706	8.2248209567515,1.79099754954441,-0.321176012271432	UBE3B	rs1543896,rs2241215,rs7298565,rs2058807,rs1045255	0.0935713,0.0935713,0.0792631,0.0578185,0.0538429	0.378067	1,0.655,1,1,1	|EpiMap=1,|EpiMap=1,|Exon=1,|Exon=1,|Exon=1	rs11067231,rs2058804,rs2241208,rs2338104,rs2879107,rs7956788,rs874170,rs877710,rs888192,rs918106,rs9593	0.0203574,0.0649148,0.0832762,0.109236,0.0674403,0.0532176,0.0497741,0.0234856,0.0234856,0.07176,0.0234578	0.590405	1	0.535615	0.320789	0.0861843	0.0254832	0.0121982	TRUE	FALSE	FALSE	FALSE	FALSE	FALSE	FALSE	TRUE	FALSE
RDW_Max_INT	qt	Labs	Labs	red cell diameter width (RDW, maximum, inv-norm transformed)	12_118580315-118830958	EUR,AFR,EAS	1	9	0.961476	rs191626	0.227417	118629470	A,A,A	G,G,G	0.6909,0.8124,0.6865	-0.0202465,-0.0131777,-0.035584	0.00248105,0.00544963,0.0204634	15.4765,1.80681,1.08592	-8.16045625843897,-2.41809076946508,-1.7389094676349	TAOK3	rs191626,rs353888,rs708868,rs708867,rs61945179,rs431038	0.227417,0.186975,0.102316,0.0788224,0.0655184,0.0328077	0.693856	1,0.769,0.769,0.769,1,1	|GTeX_Finemapped=1,|eQTLGen_Finemapped=1,|eQTLGen_Finemapped=1,|eQTLGen_Finemapped=1,|GTeX_Finemapped=1,|EpiMap=1|ABC=1	rs168497,rs353894,rs383371	0.0772487,0.0809031,0.104921	0.263073	1	0.82049	0.495633	0.0352697	0.0117294	0.0139181	TRUE	TRUE	FALSE	TRUE	FALSE	FALSE	FALSE	TRUE	TRUE
RDW_Max_INT	qt	Labs	Labs	red cell diameter width (RDW, maximum, inv-norm transformed)	12_121099454-121185145	EUR,AFR,EAS	1	10	0.940446	rs2005455	0.370705	121128699	A,A,A	G,G,G	0.5775,0.5968,0.629	-0.029513,-0.0157558,-0.00216709	0.00232115,0.00433705,0.0196519	36.3105,3.55236,0.0399136	-12.7148180858626,-3.63283798895563,-0.110273815763361	UNC119B	rs2005455,rs34734847,rs56179458,rs56273049,rs55730005,rs35360964,rs3752531	0.370705,0.0375412,0.0355725,0.0342341,0.0324607,0.0320648,0.0310149	0.573593	0.769,0.769,0.734,0.727,0.734,0.769,0.923	|eQTLGen_Finemapped=1,|eQTLGen_Finemapped=1,|eQTLGen_Finemapped=1|ABC=1,|eQTLGen_Finemapped=1,|eQTLGen_Finemapped=1|ABC=1,|eQTLGen_Finemapped=1,|Exon=1|eQTLGen_Finemapped=1	rs10431385,rs11065202,rs2239760	0.324046,0.0321458,0.0383059	0.394498	1	0.965366	0.388344	0.023519	0.0456816	0.002763	TRUE	TRUE	FALSE	TRUE	FALSE	FALSE	FALSE	TRUE	TRUE
RDW_Max_INT	qt	Labs	Labs	red cell diameter width (RDW, maximum, inv-norm transformed)	12_121099454-121185145	EUR,AFR,EAS	2	2	0.76286	rs12825376	0.640348	121179939	C,NA,NA	T,NA,NA	0.92445,NA,NA	-0.0393775,NA,NA	0.00433844,NA,NA	18.95,NA,NA	-9.07641917371221,NA,NA	ACADS	rs12825376	0.640348	0.640348	1	|EpiMap=1|ABC=1	rs75867074	0.355819	0.355819	0.996951	0.497289	0.499186	0.023519	0.0456816	0.002763	TRUE	FALSE	FALSE	FALSE	FALSE	FALSE	FALSE	TRUE	FALSE
RDW_Max_INT	qt	Labs	Labs	red cell diameter width (RDW, maximum, inv-norm transformed)	12_32113413-32141173	EUR,AFR,EAS	1	5	0.974842	rs3759302	0.274047	32135186	T,T,T	A,A,A	0.8131,0.92436,0.879	-0.0202775,-0.0146958,-0.0161479	0.00294114,0.00804586,0.0291092	11.267,1.16894,0.237264	-6.89443549100009,-1.82650456259492,-0.554735272697292	KIAA1551	rs3759302,rs2388981,rs1057994,rs3759297,rs10844074	0.274047,0.258408,0.249487,0.13092,0.0731112	0.985973	1,1,1,1,1	|Exon=1,|Exon=1,|Exon=1|EpiMap=1,|Exon=1|EpiMap=1,|ABC=1			0	0.999999	0.525813	0.345883	0.0772164	0.00762287	0.0158468	TRUE	FALSE	FALSE	FALSE	FALSE	FALSE	FALSE	TRUE	FALSE
RDW_Max_INT	qt	Labs	Labs	red cell diameter width (RDW, maximum, inv-norm transformed)	12_32113413-32141173	EUR,AFR,EAS	2	3	0.870838	rs7302975	0.521909	32138924	C,C,C	T,T,T	0.7893,0.8442,0.8234	0.0177667,0.00950387,0.0454036	0.00281151,0.00586627,0.0248952	9.58043,0.977927,1.16632	6.31927327308101,1.62008738090814,1.82378932484977	KIAA1551	rs7302975,rs2166807,rs2388982	0.521909,0.420058,0.0372041	0.979171	1,1,1	|EpiMap=1,|Exon=1,|Exon=1			0	0.99516	0.474079	0.602466	0.0772164	0.00762287	0.0158468	TRUE	FALSE	FALSE	FALSE	FALSE	FALSE	FALSE	TRUE	FALSE
RDW_Max_INT	qt	Labs	Labs	red cell diameter width (RDW, maximum, inv-norm transformed)	12_51247003-51320524	EUR,AFR,EAS	1	17	0.983249	rs10876107	0.111121	51264991	C,C,C	T,T,T	0.672,0.8994,0.7669	-0.0243505,-0.00349454,-0.0597023	0.00244214,0.00707283,0.0224531	22.6898,0.206733,2.10581	-9.97096808536775,-0.494079456172423,-2.65897804757472	METTL7A	rs10876107,rs1961622,rs11524564,rs61932613,rs12809566,rs12831858,rs12827444,rs12369363,rs11514119,rs2080750,rs1833469,rs36027108,rs12830173,rs12370978,rs1833470,rs12809767,rs12819403	0.111121,0.095845,0.0753136,0.0751016,0.072988,0.0698291,0.0590506,0.0561238,0.0557418,0.0552747,0.0467173,0.042787,0.0376181,0.0312655,0.0281493,0.0255582,0.0234752	0.96196	1,1,1,1,1,1,1,1,1,1,1,1,1,1,1,1,1	|eQTLGen_Finemapped=1,|eQTLGen_Finemapped=1,|eQTLGen_Finemapped=1,|eQTLGen_Finemapped=1,|eQTLGen_Finemapped=1,|eQTLGen_Finemapped=1,|eQTLGen_Finemapped=1,|EpiMap=1|ABC=1,|eQTLGen_Finemapped=1|ABC=1,|eQTLGen_Finemapped=1,|eQTLGen_Finemapped=1,|eQTLGen_Finemapped=1,|eQTLGen_Finemapped=1,|GTeX_Finemapped=1,|eQTLGen_Finemapped=1,|eQTLGen_Finemapped=1,|eQTLGen_Finemapped=1			0	1	0.339157	0.672291	0.0706729	0.00310408	0.00268427	TRUE	FALSE	FALSE	FALSE	FALSE	FALSE	FALSE	TRUE	FALSE
RDW_Max_INT	qt	Labs	Labs	red cell diameter width (RDW, maximum, inv-norm transformed)	12_52437082-52492781	EUR,AFR,EAS	1	12	0.985335	rs7979353	0.23367	52466439	T,T,T	C,C,C	0.7753,0.8661,0.5605	-0.019951,-0.0203566,-0.00413149	0.00274699,0.00624733,0.0191271	12.4214,2.95069,0.0814526	-7.28226167550665,-3.00577926679056,-0.227942552713166	C12orf44	rs10876231,rs10876232,rs10876230,rs7963515,rs12830246,rs1882120,rs10467108,rs11521	0.141659,0.110796,0.097697,0.0905465,0.0210467,0.0210246,0.0172495,0.0128198	0.512839	1,1,1,1,0.727,0.932,0.727,1	|GTeX_Finemapped=1,|GTeX_Finemapped=1,|GTeX_Finemapped=1|eQTLGen_Finemapped=1,|GTeX_Finemapped=1|eQTLGen_Finemapped=1,|eQTLGen_Finemapped=1,|eQTLGen_Finemapped=1|ABC=1,|eQTLGen_Finemapped=1,|GTeX_Finemapped=1|EpiMap=1	rs4761848,rs4762048,rs7964071,rs7979353	0.0307419,0.0137998,0.167734,0.23367	0.445946	1	0.875974	0.378845	0.0742038	0.0238945	0.0151837	TRUE	TRUE	FALSE	TRUE	FALSE	FALSE	FALSE	TRUE	TRUE
RDW_Max_INT	qt	Labs	Labs	red cell diameter width (RDW, maximum, inv-norm transformed)	12_54596827-54717449	EUR,AFR,EAS	1	1	1	rs79755767	1	54698408	G,NA,NA	A,NA,NA	0.92346,NA,NA	0.0744752,NA,NA	0.0043126,NA,NA	66.0956,NA,NA	17.269211148727,NA,NA	CBX5	rs79755767	1	1	0.882	|GTeX_Finemapped=1			0	1	0.5	0.5	0.0390093	0.0273036	0.00354275	TRUE	FALSE	FALSE	FALSE	FALSE	FALSE	FALSE	TRUE	FALSE
RDW_Max_INT	qt	Labs	Labs	red cell diameter width (RDW, maximum, inv-norm transformed)	12_54596827-54717449	EUR,AFR,EAS	2	1	1	rs35979828	1	54685880	C,NA,NA	T,NA,NA	0.91451,NA,NA	0.0373394,NA,NA	0.00410054,NA,NA	19.0681,NA,NA	9.10597140864374,NA,NA	ZNF385A	rs35979828	1	1	0.727	|eQTLGen_Finemapped=1			0	1	0.5	0.5	0.0390093	0.0273036	0.00354275	TRUE	FALSE	FALSE	FALSE	FALSE	FALSE	FALSE	TRUE	FALSE
RDW_Max_INT	qt	Labs	Labs	red cell diameter width (RDW, maximum, inv-norm transformed)	12_54596827-54717449	EUR,AFR,EAS	3	10	0.891864	rs55947153	0.353587	54683639	T,A,T	A,T,A	0.6133,0.674,0.5208	0.0201992,-0.022666,-0.0274023	0.00235434,0.00453868,0.019003	17.0211,6.22803,0.825931	8.57955945190584,-4.99396300245887,-1.44199863179498	CBX5	rs55947153,rs1056010,rs4759073,rs4759074,rs4237798,rs3809162,rs17109902,rs57281063,rs1920045	0.353587,0.178911,0.0723035,0.0575823,0.0574289,0.044492,0.0432989,0.0211868,0.0202727	0.849063	0.5,0.981,0.98,1,0.929,0.558,1,1,1	|ABC=1,|Exon=1,|Exon=1,|eQTLGen_Finemapped=1,|eQTLGen_Finemapped=1,|Promoter=1|eQTLGen_Finemapped=1|ABC=1,|eQTLGen_Finemapped=1,|eQTLGen_Finemapped=1,|eQTLGen_Finemapped=1	rs57073684	0.120309	0.120309	1	0.990504	0.498496	0.0390093	0.0273036	0.00354275	TRUE	TRUE	FALSE	TRUE	FALSE	FALSE	FALSE	TRUE	TRUE
RDW_Max_INT	qt	Labs	Labs	red cell diameter width (RDW, maximum, inv-norm transformed)	12_54596827-54717449	EUR,AFR,EAS	4	2	0.750074	rs113463590	0.699498	54679098	A,NA,NA	G,NA,NA	0.96918,NA,NA	0.0922744,NA,NA	0.00663398,NA,NA	43.2551,NA,NA	13.9093575802158,NA,NA	HNRNPA1	rs113463590,rs111503359	0.699498,0.300198	0.999696	0.972,0.915	|Exon=1,|Promoter=1|Cicero=1			0	0.999991	0.499998	0.499999	0.0390093	0.0273036	0.00354275	TRUE	FALSE	FALSE	FALSE	FALSE	FALSE	FALSE	TRUE	FALSE
RDW_Max_INT	qt	Labs	Labs	red cell diameter width (RDW, maximum, inv-norm transformed)	12_57627717-57790425	EUR,AFR,EAS	1	2	0.929831	rs12371805	0.919578	57669972	G,G,G	A,A,A	0.6322,0.8593,0.7083	-0.0166976,-0.00681183,0.009569	0.00237771,0.00611856,0.0208853	11.6618,0.575809,0.18921	-7.0225553158291,-1.11330607201694,0.458169142889975	R3HDM2	rs12371805,rs11172145	0.919578,0.0351328	0.954711	1,1	|GTeX_Finemapped=1|eQTLGen_Finemapped=1,|Promoter=1			0	1	0.425039	0.403003	0.109296	0.0255433	0.00960728	FALSE	FALSE	FALSE	FALSE	FALSE	FALSE	FALSE	FALSE	FALSE
RDW_Max_INT	qt	Labs	Labs	red cell diameter width (RDW, maximum, inv-norm transformed)	12_7073805-7154363	EUR,AFR,EAS	1	9	0.965304	rs1984564	0.361693	7090193	A,G,A	G,A,G	0.91153,0.6437,0.93849	0.0289587,-0.0267978,0.0429053	0.00403747,0.00444241,0.039512	12.1328,8.79135,0.556687	7.17248673055156,-6.03226626988504,1.08588023891476	LPCAT3	rs1984564,rs58245990,rs55645776,rs56157656,rs12582990	0.361693,0.0848778,0.0789265,0.0587533,0.0318194	0.61607	0.915,1,1,0.755,1	|Exon=1|ABC=1,|eQTLGen_Finemapped=1,|EpiMap=1,|Promoter=1,|eQTLGen_Finemapped=1	rs2041601,rs60015123,rs73264680,rs73264697	0.0211358,0.155226,0.091726,0.0802272	0.348315	1	0.999999	0.345497	0.0536533	0.00730174	0.0161351	TRUE	TRUE	FALSE	TRUE	FALSE	FALSE	FALSE	TRUE	TRUE
RDW_Max_INT	qt	Labs	Labs	red cell diameter width (RDW, maximum, inv-norm transformed)	13_110393950-110451906	EUR,AFR,EAS	1	1	1	rs75908536	0.993978	110413035	C,C,C	A,A,A	0.94831,0.991679,0.96627	-0.0396592,-0.102567,-0.00706389	0.00517862,0.0234205,0.0525847	13.7248,4.92441,0.0490811	-7.65825644669815,-4.37936850195342,-0.134333560902696	IRS2	rs75908536	0.993978	0.993978	1	|EpiMap=1			0	1	0.993561	0.391057	0.0527283	0.0692849	0.00847356	TRUE	TRUE	FALSE	TRUE	FALSE	FALSE	FALSE	TRUE	TRUE
RDW_Max_INT	qt	Labs	Labs	red cell diameter width (RDW, maximum, inv-norm transformed)	13_110393950-110451906	EUR,AFR,EAS	2	5	0.868242	rs9521516	0.332679	110446836	G,G,G	A,A,A	0.8131,0.96293,0.97817	0.0186009,0.018801,-0.0244436	0.00294114,0.0112606,0.0649655	9.5947,1.02231,0.150748	6.32438442236684,1.66962684048807,-0.376255089239673	IRS2	rs9521516,rs12427994,rs7996932	0.332679,0.230876,0.230707	0.794262	1,1,1	|ABC=1,|ABC=1,|ABC=1	rs11618950,rs7981170	0.0709453,0.105477	0.176422	0.999994	0.306477	0.398256	0.0527283	0.0692849	0.00847356	TRUE	FALSE	FALSE	FALSE	FALSE	FALSE	FALSE	TRUE	FALSE
RDW_Max_INT	qt	Labs	Labs	red cell diameter width (RDW, maximum, inv-norm transformed)	13_110393950-110451906	EUR,AFR,EAS	3	5	0.9485	rs1865434	0.409382	110408608	T,T,T	C,C,C	0.8569,0.8041,0.7788	0.0169592,0.00226037,-0.0235227	0.00327422,0.00536039,0.0228724	6.653,0.171818,0.517489	5.17961529768922,0.421680138945114,-1.02843164687571	IRS2	rs1865434,rs913953,rs7321293,rs7327790,rs7317721	0.409382,0.187168,0.186137,0.146925,0.0215502	0.951162	1,1,1,1,0.655	|Exon=1|EpiMap=1,|EpiMap=1,|EpiMap=1,|EpiMap=1,|EpiMap=1			0	0.985952	0.325303	0.480347	0.0527283	0.0692849	0.00847356	TRUE	FALSE	FALSE	FALSE	FALSE	FALSE	FALSE	TRUE	FALSE
RDW_Max_INT	qt	Labs	Labs	red cell diameter width (RDW, maximum, inv-norm transformed)	13_113329598-113373953	EUR,AFR,EAS	1	1	1	rs76533333	0.998864	113352916	A,A,A	G,G,G	0.91153,0.90923,0.94841	-0.0464842,-0.0289776,0.071977	0.00403747,0.00740561,0.0429177	29.9461,4.04009,1.02908	-11.5132000980812,-3.91292547136563,1.67709360007643	ATP11A	rs76533333	0.998864	0.998864	1	|ABC=1			0	1	0.99783	0.537006	0.131776	0.0045596	0.0213383	FALSE	TRUE	FALSE	FALSE	FALSE	FALSE	FALSE	TRUE	FALSE
RDW_Max_INT	qt	Labs	Labs	red cell diameter width (RDW, maximum, inv-norm transformed)	13_113329598-113373953	EUR,AFR,EAS	2	12	0.765302	rs7990867	0.179134	113329754	T,T,T	C,C,C	0.8559,0.5825,0.93056	-0.0343963,-0.00882712,0.0451289	0.00326474,0.00431412,0.0373456	25.228,1.38991,0.644186	-10.5356935008607,-2.04609978396521,1.20841277151793	ATP11A	rs7990867,rs11843417,rs59976799,rs61961105,rs61961106,rs7987592,rs61961104,rs12874782,rs12868291,rs282606,rs423117,rs282605	0.179134,0.141876,0.141876,0.126548,0.101246,0.0746733,0.0692314,0.0570086,0.0381233,0.014158,0.00594296,0.00542525	0.955243	1,1,1,1,1,1,1,1,1,1,1,1	|ABC=1,|GTeX_Finemapped=1|EpiMap=1,|GTeX_Finemapped=1|EpiMap=1,|EpiMap=1,|EpiMap=1,|GTeX_Finemapped=1|EpiMap=1,|EpiMap=1,|ABC=1,|ABC=1,|GTeX_Finemapped=1|EpiMap=1|ABC=1,|ABC=1,|GTeX_Finemapped=1			0	0.999814	0.5924	0.347132	0.131776	0.0045596	0.0213383	FALSE	FALSE	FALSE	FALSE	FALSE	FALSE	FALSE	FALSE	FALSE
RDW_Max_INT	qt	Labs	Labs	red cell diameter width (RDW, maximum, inv-norm transformed)	13_114516947-114529839	EUR,AFR,EAS	1	4	0.777635	rs67559311	0.921422	114519291	A,A,A	G,G,G	0.662,0.5469,0.5962	-0.0185948,-0.000457343,0.00513209	0.00242385,0.00427383,0.0193481	13.7699,0.0386829,0.101924	-7.67159683973843,-0.107010105689744,0.265250334658183	GAS6-AS1	rs67559311,rs6602890,rs9577874	0.921422,0.00852298,0.00816551	0.93811	1,0.721,1	|Promoter=1|ABC=1,|GTeX_Finemapped=1,|Promoter=1|ABC=1	rs9577871	0.0121244	0.0121244	1	0.270945	0.337806	0.0263373	0.0142097	0.0204324	TRUE	FALSE	FALSE	FALSE	FALSE	FALSE	FALSE	TRUE	FALSE
RDW_Max_INT	qt	Labs	Labs	red cell diameter width (RDW, maximum, inv-norm transformed)	13_114516947-114529839	EUR,AFR,EAS	2	1	1	rs72670693	0.952661	114519418	C,NA,NA	A,NA,NA	0.95328,NA,NA	-0.0284183,NA,NA	0.00543289,NA,NA	6.77266,NA,NA	-5.23078876988122,NA,NA	GAS6-AS1	rs72670693	0.952661	0.952661	1	|Promoter=1|ABC=1			0	0.999999	0.493312	0.496776	0.0263373	0.0142097	0.0204324	TRUE	FALSE	FALSE	FALSE	FALSE	FALSE	FALSE	TRUE	FALSE
RDW_Max_INT	qt	Labs	Labs	red cell diameter width (RDW, maximum, inv-norm transformed)	13_58251987-58693112	EUR,AFR,EAS	1	7	0.994022	rs9591829	0.180882	58317864	A,A,G	G,G,A	0.7704,0.8169,0.623	0.0191133,0.00587036,0.00440555	0.00272614,0.00550098,0.0195885	11.6263,0.543778,0.0850998	7.011121952651,1.06714803544096,0.2249049187023	PCDH17	rs9591829,rs9569732,rs9563528,rs4884285,rs7997961,rs7997797,rs6650393	0.180882,0.155828,0.153203,0.139325,0.129203,0.125983,0.111924	0.996348	1,1,1,1,1,1,1	|GTeX_Finemapped=1,|GTeX_Finemapped=1|EpiMap=1|ABC=1,|GTeX_Finemapped=1|EpiMap=1|ABC=1,|GTeX_Finemapped=1,|GTeX_Finemapped=1,|GTeX_Finemapped=1,|GTeX_Finemapped=1			0	1	0.501398	0.331908	0.00405222	0.02284	0.00615186	TRUE	FALSE	FALSE	FALSE	FALSE	FALSE	FALSE	TRUE	FALSE
RDW_Max_INT	qt	Labs	Labs	red cell diameter width (RDW, maximum, inv-norm transformed)	14_102534498-102765331	EUR,AFR,EAS	1	26	0.819713	rs1190569	0.242287	102637575	T,C,T	C,T,C	0.7783,0.736,0.91766	-0.0232641,0.00186682,-0.0185176	0.00276017,0.00482645,0.0345359	16.4557,0.155578,0.227802	-8.42850259223164,0.386789462234147,-0.53618408670398	MOK	rs1190569,rs12883945,rs8022651,rs34440178,rs35350456,rs12887161,rs12891405,rs12896377,rs7152627,rs2236493,rs6575901	0.242287,0.0312221,0.0234297,0.0206529,0.0188247,0.0167439,0.0160656,0.0153352,0.0142608,0.0129474,0.0112889	0.423058	1,1,1,1,1,1,1,1,1,0.981,1	|GTeX_Finemapped=1,|GTeX_Finemapped=1,|Exon=1,|GTeX_Finemapped=1,|Exon=1,|Exon=1|ABC=1,|Promoter=1|ABC=1,|Promoter=1,|Promoter=1,|Exon=1,|Exon=1|EpiMap=1	rs11160671,rs1190573,rs1190585,rs1190591,rs1190592,rs1190593,rs1190600,rs28565231,rs33997362,rs3783372,rs6575897,rs6575898,rs6575900,rs7143986,rs7154553	0.0244456,0.0110593,0.011283,0.0610886,0.0371011,0.0374515,0.0659867,0.0237552,0.0331732,0.0143913,0.0160863,0.0161927,0.125209,0.0125498,0.0437121	0.533485	1	0.272071	0.332901	0.0481353	0.0540299	0.0322716	TRUE	FALSE	FALSE	FALSE	FALSE	FALSE	FALSE	TRUE	FALSE
RDW_Max_INT	qt	Labs	Labs	red cell diameter width (RDW, maximum, inv-norm transformed)	14_23481408-23499321	EUR,AFR,EAS	1	3	1	rs8013143	0.669424	23494277	A,G,A	G,A,G	0.6988,0.8722,0.93552	-0.0590472,0.0589799,-0.0298177	0.00249913,0.00637229,0.0386525	122.693,19.6719,0.3561	-23.6271022315766,9.25568359255464,-0.771430049802729	PSMB11	rs8013143,rs7147308	0.669424,0.149476	0.8189	0.746,0.727	|eQTLGen_Finemapped=1,|eQTLGen_Finemapped=1	rs941718	0.17428	0.17428	1	1	0.386642	0.0174623	0.00108663	0.0118647	TRUE	TRUE	FALSE	TRUE	FALSE	FALSE	FALSE	TRUE	TRUE
RDW_Max_INT	qt	Labs	Labs	red cell diameter width (RDW, maximum, inv-norm transformed)	14_23481408-23499321	EUR,AFR,EAS	2	1	1	rs2230087	0.999979	23495243	NA,C,NA	NA,T,NA	NA,0.92587,NA	NA,-0.048523,NA	NA,0.00812076,NA	NA,8.63858,NA	NA,-5.97517966298721,NA	PSMB5	rs2230087	0.999979	0.999979	0.982	|Exon=1|ABC=1			0	0.499666	0.999409	0.499945	0.0174623	0.00108663	0.0118647	FALSE	TRUE	FALSE	FALSE	FALSE	FALSE	FALSE	TRUE	FALSE
RDW_Max_INT	qt	Labs	Labs	red cell diameter width (RDW, maximum, inv-norm transformed)	14_58668484-58853006	EUR,AFR,EAS	1	2	1	rs61974485	0.616953	58765903	C,C,T	T,T,C	0.7525,0.7247,0.5903	0.0196301,0.0207027,-0.0213984	0.00265676,0.00476306,0.019304	12.8291,4.85911,0.572437	7.38873665667956,4.34651253605875,-1.10849564857024	ARID4A	rs61974485,rs55791516	0.616953,0.370186	0.987139	1,1	|Promoter=1|ABC=1,|Promoter=1|ABC=1			0	1	0.999981	0.362937	0.0180218	0.0163002	0.000840074	TRUE	TRUE	FALSE	TRUE	FALSE	FALSE	FALSE	TRUE	TRUE
RDW_Max_INT	qt	Labs	Labs	red cell diameter width (RDW, maximum, inv-norm transformed)	14_65262425-65285357	EUR,AFR,EAS	1	3	1	rs2285005	0.457359	65272857	G,A,G	A,G,A	0.6501,0.6936,0.6468	-0.0247677,0.0179587,-0.0161641	0.00240398,0.00461498,0.0198619	24.1647,4.00142,0.381173	-10.3027895406784,3.89139281210319,-0.813824457881673	GPX2	rs2285005,rs151165	0.457359,0.316421	0.77378	1,1	|EpiMap=1,|EpiMap=1	rs229587	0.185338	0.185338	1	0.822971	0.282935	0.0128133	0.0394001	0.00363146	TRUE	TRUE	FALSE	TRUE	FALSE	FALSE	FALSE	TRUE	TRUE
RDW_Max_INT	qt	Labs	Labs	red cell diameter width (RDW, maximum, inv-norm transformed)	14_65262425-65285357	EUR,AFR,EAS	2	1	1	rs2285002	0.999256	65283676	G,G,G	A,A,A	0.7177,0.5628,0.8532	-0.0254383,-0.0157325,-0.056057	0.00254722,0.00428896,0.0268243	22.7587,3.61206,1.43608	-9.98669137334035,-3.6681386629859,-2.08978426277666	SPTB	rs2285002	0.999256	0.999256	1	|EpiMap=1			0	1	0.652855	0.709987	0.0128133	0.0394001	0.00363146	TRUE	FALSE	FALSE	FALSE	FALSE	FALSE	FALSE	TRUE	FALSE
RDW_Max_INT	qt	Labs	Labs	red cell diameter width (RDW, maximum, inv-norm transformed)	14_66722620-67345626	EUR,AFR,EAS	1	4	0.974181	rs3818770	0.62135	66965472	C,T,C	T,C,T	0.94135,0.711,0.5337	-0.029922,0.00866954,0.0124382	0.00487959,0.00469337,0.0190299	9.06178,1.18896,0.289577	-6.13207257167098,1.84718869383833,0.653613523980683	GPHN	rs3818770,rs7158088,rs7158610,rs3784075	0.62135,0.133963,0.133067,0.111294	0.999674	1,1,1,1	|EpiMap=1,|ABC=1,|ABC=1,|Exon=1			0	1	0.68509	0.262273	0.0210995	0.0104945	0.00267992	TRUE	FALSE	FALSE	FALSE	FALSE	FALSE	FALSE	TRUE	FALSE
RDW_Max_INT	qt	Labs	Labs	red cell diameter width (RDW, maximum, inv-norm transformed)	14_70328410-70366705	EUR,AFR,EAS	1	1	1	rs1958078	0.999999	70354858	C,A,NA	A,C,NA	0.83,0.5303,NA	-0.0203598,0.0173063,NA	0.00305231,0.00426283,NA	10.5929,4.30884,NA	-6.6702923359685,4.05981472402137,NA	SMOC1	rs1958078	0.999999	0.999999	1	|GTeX_Finemapped=1|EpiMap=1|ABC=1			0	1	0.998567	0.5	0.039754	0.0283207	0.00749707	TRUE	TRUE	FALSE	TRUE	FALSE	FALSE	FALSE	TRUE	TRUE
RDW_Max_INT	qt	Labs	Labs	red cell diameter width (RDW, maximum, inv-norm transformed)	14_74476024-74666641	EUR,AFR,EAS	1	4	1	rs7144758	0.795026	74608275	T,T,T	A,A,A	0.8101,0.7224,0.7679	0.0353511,0.0308408,0.0342002	0.00292322,0.00475084,0.0224868	32.9404,10.0711,0.891829	12.0932054378391,6.49165200259323,1.52090115089742	ALDH6A1	rs7144758,rs7160897	0.795026,0.0612636	0.85629	1,1	|EpiMap=1,|ABC=1	rs62005155,rs8009513	0.0579186,0.0427227	0.100641	1	1	0.446179	0.0391861	0.0175811	0.00615169	TRUE	TRUE	FALSE	TRUE	FALSE	FALSE	FALSE	TRUE	TRUE
RDW_Max_INT	qt	Labs	Labs	red cell diameter width (RDW, maximum, inv-norm transformed)	14_74476024-74666641	EUR,AFR,EAS	2	1	1	rs574372885	0.958279	74580878	A,A,A	T,T,T	0.9493,0.8298,0.8909	0.0405537,-0.0103323,0.00735021	0.00522621,0.00566112,0.0304502	14.0698,1.16762,0.0919136	7.75967670644693,-1.82513354247923,0.241384621447478	LIN52	rs574372885	0.958279	0.958279	1	|Exon=1			0	0.994553	0.142271	0.242784	0.0391861	0.0175811	0.00615169	TRUE	FALSE	FALSE	FALSE	FALSE	FALSE	FALSE	TRUE	FALSE
RDW_Max_INT	qt	Labs	Labs	red cell diameter width (RDW, maximum, inv-norm transformed)	15_31497325-31588258	EUR,AFR,EAS	1	1	1	rs8024893	0.974256	31540989	G,G,G	A,A,A	0.8986,0.6664,0.7907	-0.0411257,-0.0223213,0.0126442	0.00379831,0.0045122,0.023336	26.5928,6.12254,0.230672	-10.8273679610142,-4.94687735472718,0.54183236201577	GOLGA8R	rs8024893	0.974256	0.974256	0.882	|GTeX_Finemapped=1			0	1	0.998243	0.402436	0.0588583	0.0635905	0.00415714	TRUE	TRUE	FALSE	TRUE	FALSE	FALSE	FALSE	TRUE	TRUE
RDW_Max_INT	qt	Labs	Labs	red cell diameter width (RDW, maximum, inv-norm transformed)	15_31497325-31588258	EUR,AFR,EAS	2	2	1	rs116958134	0.92789	31546902	C,NA,C	T,NA,T	0.98907,NA,0.94742	0.0589422,NA,0.0330871	0.0110273,NA,0.0425339	7.04403,NA,0.359889	5.34511621158398,NA,0.777899510743196	KLF13	rs116958134,rs80335603	0.92789,0.0555163	0.983406	1,1	|ABC=1,|ABC=1			0	0.964431	0.487311	0.362536	0.0588583	0.0635905	0.00415714	TRUE	FALSE	FALSE	FALSE	FALSE	FALSE	FALSE	TRUE	FALSE
RDW_Max_INT	qt	Labs	Labs	red cell diameter width (RDW, maximum, inv-norm transformed)	15_40833379-41053250	EUR,AFR,EAS	1	10	0.875572	rs1051482	0.534066	40956471	A,A,A	C,C,C	0.6799,0.96747,0.8869	0.0170229,0.0390394,-0.0311433	0.00245769,0.0119925,0.0299742	11.3648,2.94592,0.524614	6.92638209049962,3.25531790702522,-1.03900354304702	CASC5	rs1051482,rs62019885	0.534066,0.293308	0.827374	1,1	|Exon=1,|Promoter=1|ABC=1	rs10851396,rs113771463,rs11853942,rs11857509,rs12910784,rs12915563,rs34750756,rs3803353	0.0351546,0.00467871,0.00744077,0.00630424,0.0138043,0.0171317,0.00683534,0.0340659	0.125416	0.999672	0.940191	0.370074	0.00863169	0.0207081	0.00428437	TRUE	TRUE	FALSE	TRUE	FALSE	FALSE	FALSE	TRUE	TRUE
RDW_Max_INT	qt	Labs	Labs	red cell diameter width (RDW, maximum, inv-norm transformed)	15_40833379-41053250	EUR,AFR,EAS	2	3	0.984802	rs4924489	0.464751	40923938	G,NA,NA	A,NA,NA	0.8857,NA,NA	-0.0239083,NA,NA	0.00360351,NA,NA	10.488,NA,NA	-6.63472558699712,NA,NA	SPINT1	rs4924489,rs12911989,rs33999280	0.464751,0.296025,0.237656	0.998432	1,1,1	|GTeX_Finemapped=1,|GTeX_Finemapped=1,|GTeX_Finemapped=1			0	0.999999	0.5	0.5	0.00863169	0.0207081	0.00428437	TRUE	FALSE	FALSE	FALSE	FALSE	FALSE	FALSE	TRUE	FALSE
RDW_Max_INT	qt	Labs	Labs	red cell diameter width (RDW, maximum, inv-norm transformed)	15_40833379-41053250	EUR,AFR,EAS	3	1	1	rs76019323	0.971179	40886841	C,NA,NA	T,NA,NA	0.94732,NA,NA	-0.0233429,NA,NA	0.00513241,NA,NA	5.26661,NA,NA	-4.54813625567716,NA,NA	CASC5	rs76019323	0.971179	0.971179	0.99	|Promoter=1|ABC=1			0	0.977611	0.494403	0.497751	0.00863169	0.0207081	0.00428437	TRUE	FALSE	FALSE	FALSE	FALSE	FALSE	FALSE	TRUE	FALSE
RDW_Max_INT	qt	Labs	Labs	red cell diameter width (RDW, maximum, inv-norm transformed)	15_45374055-45402940	EUR,AFR,EAS	1	2	1	rs199138	0.624311	45387550	G,A,G	A,G,A	0.93439,0.8979,0.95139	-0.0336665,0.0272084,-0.0793928	0.00463067,0.00702655,0.0441443	12.4454,3.9672,1.14206	-7.2703302113949,3.87222748005778,-1.79848360943542	DUOX2	rs199138,rs2554451	0.624311,0.370532	0.994843	1,1	|EpiMap=1,|EpiMap=1			0	1	0.98787	0.600621	0.0867707	0.00476257	0.0282068	TRUE	TRUE	FALSE	TRUE	FALSE	FALSE	FALSE	TRUE	TRUE
RDW_Max_INT	qt	Labs	Labs	red cell diameter width (RDW, maximum, inv-norm transformed)	15_56355045-56763454	EUR,AFR,EAS	1	25	0.74433	rs2713933	0.330143	56538562	C,C,C	A,A,A	0.5885,0.98714,0.6706	0.0152468,0.06228,0.0331517	0.00232989,0.0188825,0.0201987	10.2226,3.01201,0.996799	6.37592478555383,3.42410419714835,1.75613813161748	TEX9	rs138704212,rs2682023,rs7496402,rs35497167,rs62022133,rs2465973,rs2682070,rs2460646,rs2718908	0.308651,0.152104,0.0146077,0.0098457,0.00891674,0.00626041,0.00571804,0.00421441,0.00359069	0.513909	1,1,1,1,1,1,1,1,1	|GTeX_Finemapped=1,|GTeX_Finemapped=1,|GTeX_Finemapped=1,|GTeX_Finemapped=1,|GTeX_Finemapped=1,|GTeX_Finemapped=1,|GTeX_Finemapped=1,|GTeX_Finemapped=1,|GTeX_Finemapped=1	rs11629483,rs12905899,rs1829542,rs2460648,rs2682044,rs2682053,rs2713926,rs2713933,rs2713938,rs2718941,rs34044869,rs35749329,rs62044082,rs7174823,rs7181320,rs9672928	0.0124552,0.00813,0.0042099,0.00368664,0.00632653,0.00435625,0.00505595,0.330143,0.00465532,0.00555761,0.0093447,0.00998064,0.0142594,0.00991419,0.00512955,0.0049767	0.438182	1	0.718978	0.467336	0.0459091	0.0512531	0.0301112	TRUE	FALSE	FALSE	FALSE	FALSE	FALSE	FALSE	TRUE	FALSE
RDW_Max_INT	qt	Labs	Labs	red cell diameter width (RDW, maximum, inv-norm transformed)	15_56355045-56763454	EUR,AFR,EAS	2	7	0.934377	rs78459034	0.35902	56385417	NA,C,NA	NA,T,NA	NA,0.90166,NA	NA,-0.0372552,NA	NA,0.00714467,NA	NA,6.73422,NA	NA,-5.21440458411655,NA	RFX7	rs78459034,rs78035093,rs76911143	0.35902,0.194131,0.130547	0.683698	1,1,1	|Exon=1,|ABC=1,|ABC=1	rs147166846,rs7174976,rs76910603,rs80310410	0.0394844,0.122483,0.0787459,0.0600492	0.300762	0.497929	0.997591	0.498979	0.0459091	0.0512531	0.0301112	FALSE	TRUE	FALSE	FALSE	FALSE	FALSE	FALSE	TRUE	FALSE
RDW_Max_INT	qt	Labs	Labs	red cell diameter width (RDW, maximum, inv-norm transformed)	15_63398501-63568095	EUR,AFR,EAS	1	2	0.956454	rs80317237	0.641871	63484767	G,NA,NA	A,NA,NA	0.98807,NA,NA	-0.0695746,NA,NA	0.0105604,NA,NA	10.3517,NA,NA	-6.58825423279421,NA,NA	RAB8B	rs80317237	0.641871	0.641871	1	|ABC=1|Cicero=1	rs76539602	0.358129	0.358129	1	0.5	0.5	0.0185344	0.0547005	0.0238161	TRUE	FALSE	FALSE	FALSE	FALSE	FALSE	FALSE	TRUE	FALSE
RDW_Max_INT	qt	Labs	Labs	red cell diameter width (RDW, maximum, inv-norm transformed)	15_78535420-78606621	EUR,AFR,EAS	1	1	1	rs3169166	1	78563103	A,A,C	C,C,A	0.6113,0.5378,0.5952	0.0525833,0.0433849,-0.0246047	0.00235211,0.0042672,0.0193404	109.974,23.5556,0.691852	22.3557996862392,10.1670650543682,-1.27219188848214	DNAJA4	rs3169166	1	1	0.93	|Promoter=1			0	1	1	0.513573	0.0875261	0.0305009	0.00436231	TRUE	TRUE	FALSE	TRUE	FALSE	FALSE	FALSE	TRUE	TRUE
RDW_Max_INT	qt	Labs	Labs	red cell diameter width (RDW, maximum, inv-norm transformed)	15_78535420-78606621	EUR,AFR,EAS	2	6	1	rs117636273	0.214169	78556895	G,G,G	A,A,A	0.91451,0.8979,0.874	0.0841661,0.0720701,0.012308	0.00410054,0.00702655,0.0286072	92.8957,23.9575,0.17586	20.5256136996591,10.2568258960656,0.430241337845018	DNAJA4	rs117636273,rs113594982,rs79052265,rs78827644,rs77185764,rs75369292	0.214169,0.197343,0.183641,0.170882,0.128649,0.105313	0.999997	1,0.992,1,1,1,1	|Exon=1|ABC=1,|Promoter=1|eQTLGen_Finemapped=1|ABC=1,|Promoter=1|eQTLGen_Finemapped=1|EpiMap=1|ABC=1,|Promoter=1|eQTLGen_Finemapped=1|EpiMap=1|ABC=1,|Promoter=1|eQTLGen_Finemapped=1|EpiMap=1,|eQTLGen_Finemapped=1			0	1	1	0.369686	0.0875261	0.0305009	0.00436231	TRUE	TRUE	FALSE	TRUE	FALSE	FALSE	FALSE	TRUE	TRUE
RDW_Max_INT	qt	Labs	Labs	red cell diameter width (RDW, maximum, inv-norm transformed)	15_78535420-78606621	EUR,AFR,EAS	3	1	1	rs56186834	1	78571113	C,C,C	T,T,T	0.7247,0.6589,0.7569	-0.0170721,-0.0252162,-0.00592962	0.00256691,0.00448764,0.0221312	10.5354,7.71662,0.103059	-6.65083699857027,-5.61903361232184,-0.267930342683632	DNAJA4	rs56186834	1	1	1	|eQTLGen_Finemapped=1			0	1	1	0.375417	0.0875261	0.0305009	0.00436231	TRUE	TRUE	FALSE	TRUE	FALSE	FALSE	FALSE	TRUE	TRUE
RDW_Max_INT	qt	Labs	Labs	red cell diameter width (RDW, maximum, inv-norm transformed)	15_78535420-78606621	EUR,AFR,EAS	4	2	1	rs62007835	0.877582	78559523	T,A,T	A,T,A	0.671,0.5151,0.6429	0.025805,-0.00806513,0.00511946	0.00244025,0.00425693,0.019813	25.4087,1.23547,0.0990287	10.574736195062,-1.89458835357875,0.258388936556806	DNAJA4	rs62007835,rs62007836	0.877582,0.122412	0.999994	1,1	|Promoter=1|ABC=1,|ABC=1			0	1	0.742668	0.370831	0.0875261	0.0305009	0.00436231	TRUE	FALSE	FALSE	FALSE	FALSE	FALSE	FALSE	TRUE	FALSE
RDW_Max_INT	qt	Labs	Labs	red cell diameter width (RDW, maximum, inv-norm transformed)	15_91499346-91561182	EUR,AFR,EAS	1	3	0.991666	rs8028409	0.583335	91506422	A,A,T	T,T,A	0.8608,0.8525,0.5188	-0.0751684,-0.041819,0.057051	0.00331224,0.00599964,0.019	113.291,11.4998,2.57249	-22.6941284447987,-6.97025154842624,3.00268421052632	PRC1-AS1	rs8028409,rs2290202	0.583335,0.226667	0.810002	0.769,1	|eQTLGen_Finemapped=1,|GTeX_Finemapped=1|eQTLGen_Finemapped=1	rs112770790	0.178826	0.178826	1	1	0.458111	0.0510036	0.022082	0.011861	TRUE	TRUE	FALSE	TRUE	FALSE	FALSE	FALSE	TRUE	TRUE
RDW_Max_INT	qt	Labs	Labs	red cell diameter width (RDW, maximum, inv-norm transformed)	15_91499346-91561182	EUR,AFR,EAS	2	2	0.988532	rs3743447	0.940835	91550953	C,C,C	G,G,G	0.828,0.5953,0.5367	-0.0145557,0.00570447,0.0580454	0.00303818,0.00433445,0.0190379	5.77987,0.7255,2.63893	-4.79092746315228,1.31607701092411,3.04893922123764	VPS33B	rs3743447,rs876874	0.940835,0.0591645	0.999999	1,0.93	|GTeX_Finemapped=1,|Exon=1			0	1	0.223683	0.539423	0.0510036	0.022082	0.011861	TRUE	FALSE	FALSE	FALSE	FALSE	FALSE	FALSE	TRUE	FALSE
RDW_Max_INT	qt	Labs	Labs	red cell diameter width (RDW, maximum, inv-norm transformed)	16_149539-856994	EUR,AFR,EAS	1	2	0.977331	rs13331259	0.865241	299923	NA,A,NA	NA,G,NA	NA,0.8873,NA	NA,-0.246638,NA	NA,0.00672778,NA	NA,293.494,NA	NA,-36.6596410703085,NA	ITFG3	rs13331259,rs74823508	0.865241,0.134737	0.999978	1,0.981	|Promoter=1,|Promoter=1			0	0.5	1	0.5	0.439304	0.49199	0.0766607	FALSE	FALSE	FALSE	FALSE	FALSE	FALSE	FALSE	FALSE	FALSE
RDW_Max_INT	qt	Labs	Labs	red cell diameter width (RDW, maximum, inv-norm transformed)	16_149539-856994	EUR,AFR,EAS	2	1	1	rs147311930	1	220612	NA,T,NA	NA,C,NA	NA,0.90091,NA	NA,-0.10956,NA	NA,0.00712054,NA	NA,52.695,NA	NA,-15.3864734977965,NA	WASIR2	rs147311930	1	1	1	|GTeX_Finemapped=1			0	0.5	1	0.5	0.439304	0.49199	0.0766607	FALSE	FALSE	FALSE	FALSE	FALSE	FALSE	FALSE	FALSE	FALSE
RDW_Max_INT	qt	Labs	Labs	red cell diameter width (RDW, maximum, inv-norm transformed)	16_149539-856994	EUR,AFR,EAS	3	1	1	rs73492368	1	436923	NA,G,NA	NA,A,NA	NA,0.93268,NA	NA,-0.106357,NA	NA,0.00849044,NA	NA,35.2731,NA	NA,-12.5266770626728,NA	TMEM8A	rs73492368	1	1	1	|Promoter=1|EpiMap=1|ABC=1			0	0.5	1	0.5	0.439304	0.49199	0.0766607	FALSE	FALSE	FALSE	FALSE	FALSE	FALSE	FALSE	FALSE	FALSE
RDW_Max_INT	qt	Labs	Labs	red cell diameter width (RDW, maximum, inv-norm transformed)	16_149539-856994	EUR,AFR,EAS	4	1	1	rs114043948	1	159644	NA,G,NA	NA,C,NA	NA,0.7753,NA	NA,-0.0589983,NA	NA,0.00509721,NA	NA,30.2564,NA	NA,-11.5746261189945,NA	POLR3K	rs114043948	1	1	1	|EpiMap=1			0	0.5	1	0.5	0.439304	0.49199	0.0766607	FALSE	FALSE	FALSE	FALSE	FALSE	FALSE	FALSE	FALSE	FALSE
RDW_Max_INT	qt	Labs	Labs	red cell diameter width (RDW, maximum, inv-norm transformed)	16_149539-856994	EUR,AFR,EAS	5	1	1	rs739998	1	316890	T,C,T	C,T,C	0.5666,0.8707,0.6062	-0.00439222,0.10993,-0.0938168	0.00231372,0.00634067,0.0194299	1.23919,66.6092,5.86143	-1.89833687740954,17.3372845456395,-4.82847569982347	ARHGDIG	rs739998	1	1	1	|EpiMap=1			0	0.0875752	1	0.99965	0.439304	0.49199	0.0766607	FALSE	FALSE	TRUE	FALSE	FALSE	FALSE	FALSE	TRUE	FALSE
RDW_Max_INT	qt	Labs	Labs	red cell diameter width (RDW, maximum, inv-norm transformed)	16_149539-856994	EUR,AFR,EAS	6	1	1	rs13332878	0.999943	219663	NA,C,NA	NA,G,NA	NA,0.8926,NA	NA,-0.18585,NA	NA,0.00687129,NA	NA,160.387,NA	NA,-27.0473229917526,NA	LUC7L	rs13332878	0.999943	0.999943	1	|GTeX_Finemapped=1			0	0.5	1	0.5	0.439304	0.49199	0.0766607	FALSE	FALSE	FALSE	FALSE	FALSE	FALSE	FALSE	FALSE	FALSE
RDW_Max_INT	qt	Labs	Labs	red cell diameter width (RDW, maximum, inv-norm transformed)	16_149539-856994	EUR,AFR,EAS	7	1	1	rs2266928	0.972328	580124	C,A,C	A,C,A	0.8757,0.6089,0.5962	0.00430018,0.043516,0.0262954	0.0034752,0.00435965,0.0193481	0.665664,22.7361,0.75914	1.23739065377532,9.98153521498286,1.35906884913764	CAPN15	rs2266928	0.972328	0.972328	1	|EpiMap=1|ABC=1|Cicero=1			0	0.14149	1	0.226961	0.439304	0.49199	0.0766607	FALSE	FALSE	FALSE	FALSE	FALSE	FALSE	FALSE	FALSE	FALSE
RDW_Max_INT	qt	Labs	Labs	red cell diameter width (RDW, maximum, inv-norm transformed)	16_149539-856994	EUR,AFR,EAS	8	1	1	rs139034082	0.999993	232339	C,C,NA	G,G,NA	0.94334,0.92663,NA	0.0440517,-0.0631045,NA	0.0049593,0.00815936,NA	18.1851,13.982,NA	8.88264472808662,-7.73400119617225,NA	NPRL3	rs139034082	0.999993	0.999993	0.798	|GTeX_Finemapped=1			0	1	1	0.5	0.439304	0.49199	0.0766607	FALSE	FALSE	FALSE	FALSE	FALSE	FALSE	FALSE	FALSE	FALSE
RDW_Max_INT	qt	Labs	Labs	red cell diameter width (RDW, maximum, inv-norm transformed)	16_149539-856994	EUR,AFR,EAS	9	1	1	rs147071032	0.999533	627344	A,A,A	G,G,G	0.96918,0.8056,0.9504	-0.0342359,-0.03877,0.0172835	0.00663398,0.00537602,0.0437243	6.60897,12.2574,0.159496	-5.16068785254101,-7.21165471854643,0.395283629469197	PIGQ	rs147071032	0.999533	0.999533	1	|GTeX_Finemapped=1			0	0.999739	1	0.116119	0.439304	0.49199	0.0766607	FALSE	FALSE	FALSE	FALSE	FALSE	FALSE	FALSE	FALSE	FALSE
RDW_Max_INT	qt	Labs	Labs	red cell diameter width (RDW, maximum, inv-norm transformed)	16_29869176-29911416	EUR,AFR,EAS	1	8	0.981343	rs7359380	0.273522	29902414	C,C,C	T,T,T	0.675,0.851,0.92361	-0.0179119,0.00783639,0.00558022	0.00244793,0.00597463,0.03574	12.5964,0.722045,0.0575318	-7.31716184694824,1.31161092820811,0.156133743704533	SEZ6L2	rs7359380,rs7189550,rs7189750,rs7498372,rs4787484,rs11344,rs12930239	0.273522,0.139756,0.124202,0.0980817,0.0973475,0.0928702,0.0885797	0.914359	1,0.539,0.438,0.465,1,0.813,0.802	|GTeX_Finemapped=1,|Promoter=0.500|GTeX_Finemapped=1|ABC=1,|Promoter=0.500|GTeX_Finemapped=1|ABC=1,|Exon=1|GTeX_Finemapped=1|ABC=1,|GTeX_Finemapped=1,|Exon=1|GTeX_Finemapped=1|ABC=1,|Promoter=1|ABC=1	rs8051833	0.0565266	0.0565266	1	0.251788	0.361505	0.268864	0.00551057	0.00149234	FALSE	FALSE	FALSE	FALSE	FALSE	FALSE	FALSE	FALSE	FALSE
RDW_Max_INT	qt	Labs	Labs	red cell diameter width (RDW, maximum, inv-norm transformed)	16_31384554-31417032	EUR,AFR,EAS	1	1	1	rs8050500	0.999649	31404571	T,T,C	C,C,T	0.5278,0.5318,0.628	0.0161073,0.0189776,-0.00878744	0.00229665,0.00426362,0.0196411	11.6334,5.06827,0.184034	7.01338906668408,4.45105333026865,-0.447400603835834	ITGAD	rs8050500	0.999649	0.999649	0.811	|Promoter=1|GTeX_Finemapped=1			0	1	0.99963	0.378464	0.0459039	0.00257018	9.01042e-05	TRUE	TRUE	FALSE	TRUE	FALSE	FALSE	FALSE	TRUE	TRUE
RDW_Max_INT	qt	Labs	Labs	red cell diameter width (RDW, maximum, inv-norm transformed)	16_50034680-50164049	EUR,AFR,EAS	1	41	0.868672	rs9939688	0.0324175	50109100	C,C,C	T,T,T	0.7137,0.553,0.6429	0.0243079,-0.00272833,0.00989727	0.00253644,0.0042791,0.019813	21.0276,0.280886,0.209431	9.58347132201038,-0.637594353952934,0.499534144248726	HEATR3	rs9939688,rs1547478,rs12931497,rs12932038,rs59059423,rs8047504,rs877639,rs2356836,rs2160570,rs8046856,rs12918457,rs2287197,rs12933325,rs8051902,rs7203348,rs1861661,rs12599260,rs4389139,rs8051216,rs2160571,rs7186889,rs9673494,rs4442804,rs4635343,rs8047742,rs4591144,rs2356835,rs2356838,rs2005402,rs8057524,rs2080504,rs8052492,rs1187411,rs8046344,rs6416785,rs12930079,rs2287196,rs10852606,rs12926346,rs11642695,rs11076510	0.0324175,0.0321293,0.0315017,0.0315017,0.0315017,0.0315017,0.0312441,0.0311872,0.0285391,0.027402,0.0273773,0.0273203,0.0272431,0.0271909,0.0265966,0.0265496,0.0265448,0.0250306,0.0246298,0.0244217,0.0227382,0.0224741,0.0217229,0.0217229,0.0217229,0.0212172,0.0205555,0.0205433,0.0204414,0.0194384,0.0193996,0.0193923,0.018494,0.0181092,0.0174503,0.0154136,0.0146194,0.014377,0.0143489,0.0135932,0.0126134	0.962218	1,1,1,1,1,1,1,1,1,1,1,1,1,1,1,1,1,1,1,1,1,1,1,1,1,1,1,1,1,1,1,1,1,1,1,1,1,1,1,0.798,1	|GTeX_Finemapped=1|eQTLGen_Finemapped=1,|GTeX_Finemapped=1|eQTLGen_Finemapped=1,|Exon=1|GTeX_Finemapped=1|eQTLGen_Finemapped=1,|GTeX_Finemapped=1|eQTLGen_Finemapped=1,|GTeX_Finemapped=1|eQTLGen_Finemapped=1,|GTeX_Finemapped=1|eQTLGen_Finemapped=1,|GTeX_Finemapped=1,|GTeX_Finemapped=1,|GTeX_Finemapped=1,|Promoter=1|GTeX_Finemapped=1|eQTLGen_Finemapped=1,|GTeX_Finemapped=1,|Exon=1|GTeX_Finemapped=1|eQTLGen_Finemapped=1,|GTeX_Finemapped=1|eQTLGen_Finemapped=1,|Promoter=1|GTeX_Finemapped=1|ABC=1,|GTeX_Finemapped=1,|GTeX_Finemapped=1|eQTLGen_Finemapped=1,|GTeX_Finemapped=1|eQTLGen_Finemapped=1|ABC=1,|Promoter=1|GTeX_Finemapped=1|ABC=1,|GTeX_Finemapped=1,|GTeX_Finemapped=1,|GTeX_Finemapped=1,|GTeX_Finemapped=1,|GTeX_Finemapped=1,|GTeX_Finemapped=1,|GTeX_Finemapped=1,|GTeX_Finemapped=1,|GTeX_Finemapped=1,|GTeX_Finemapped=1,|GTeX_Finemapped=1,|GTeX_Finemapped=1,|GTeX_Finemapped=1,|Promoter=1|GTeX_Finemapped=1|eQTLGen_Finemapped=1|ABC=1,|GTeX_Finemapped=1,|GTeX_Finemapped=1,|GTeX_Finemapped=1,|GTeX_Finemapped=1,|Exon=1|GTeX_Finemapped=1,|GTeX_Finemapped=1,|GTeX_Finemapped=1,|GTeX_Finemapped=1,|GTeX_Finemapped=1			0	1	0.248706	0.359994	0.0117862	0.039304	0.00359572	TRUE	FALSE	FALSE	FALSE	FALSE	FALSE	FALSE	TRUE	FALSE
RDW_Max_INT	qt	Labs	Labs	red cell diameter width (RDW, maximum, inv-norm transformed)	16_53797908-53845487	EUR,AFR,EAS	1	4	1	rs1421085	0.44289	53800954	T,T,T	C,C,C	0.5676,0.94402,0.8313	-0.0332479,-0.0301918,-0.0367986	0.00231435,0.00925469,0.0253501	46.0726,2.95662,0.833839	-14.3659774882796,-3.26232429179151,-1.45161557548096	RPGRIP1L	rs1421085,rs62048402,rs1558902,rs11642015	0.44289,0.250945,0.246259,0.0579913	0.998085	0.5,1,1,0.5	|ABC=0.500,|EpiMap=1,|EpiMap=1,|ABC=0.500			0	1	0.957825	0.428145	0.00661407	0.0204955	0.00180925	TRUE	TRUE	FALSE	TRUE	FALSE	FALSE	FALSE	TRUE	TRUE
RDW_Max_INT	qt	Labs	Labs	red cell diameter width (RDW, maximum, inv-norm transformed)	16_66953095-67665080	EUR,AFR,EAS	1	16	0.84492	rs113839546	0.209993	67239312	C,C,C	T,T,T	0.97316,0.77,0.98909	0.00434589,0.0412793,-0.0426836	0.0070943,0.00505545,0.0913874	0.267487,15.4941,0.193511	0.61258897988526,8.16530674816287,-0.467062198946463	LRRC29	rs113839546,rs111810144,rs73588903	0.209993,0.115777,0.0124012	0.338171	1,0.882,0.906	|GTeX_Finemapped=1,|GTeX_Finemapped=1,|Exon=1	rs1106304,rs13331362,rs13338846,rs28661394,rs3730390,rs3730397,rs3730403,rs73585101,rs77576274,rs9923652,rs9925188,rs9938464,rs9939112	0.00871413,0.0121189,0.0122585,0.0537644,0.200427,0.0111288,0.123464,0.0128119,0.0555968,0.0274797,0.0600943,0.0116669,0.0267002	0.616226	0.228678	1	0.360643	0.0875807	0.0714875	0.0609944	FALSE	TRUE	FALSE	FALSE	FALSE	FALSE	FALSE	TRUE	FALSE
RDW_Max_INT	qt	Labs	Labs	red cell diameter width (RDW, maximum, inv-norm transformed)	16_68687154-68837496	EUR,AFR,EAS	1	17	0.817578	rs7199991	0.202306	68818245	T,T,T	G,G,G	0.7048,0.7262,0.7669	-0.0254785,-0.0129729,-0.0698445	0.00251363,0.00477116,0.0224531	23.418,2.18394,2.72896	-10.1361377768407,-2.71902430436204,-3.11068404808245	CDH1	rs7199991,rs9928796,rs2961,rs9929218,rs9939049,rs17772411,rs12922777,rs8045022,rs4783571,rs7186333,rs13339591,rs13334294,rs13334326,rs9282650,rs8056538	0.202306,0.156268,0.0929242,0.0924515,0.0712214,0.047814,0.0331004,0.0191777,0.0186058,0.0177728,0.016052,0.0156855,0.0153791,0.0149523,0.0143015	0.828012	1,1,1,1,1,1,1,1,1,0.655,1,1,1,1,1	|GTeX_Finemapped=1|EpiMap=1,|GTeX_Finemapped=1|ABC=1,|EpiMap=1,|ABC=1,|ABC=1,|EpiMap=1|ABC=1,|ABC=1,|EpiMap=1,|EpiMap=1,|EpiMap=1,|EpiMap=1,|EpiMap=1,|EpiMap=1,|EpiMap=1,|EpiMap=1	rs2010724,rs7186084	0.0405353,0.0816056	0.122141	1	0.694553	0.944861	0.0426183	0.0250629	0.0122238	TRUE	FALSE	TRUE	FALSE	TRUE	FALSE	FALSE	TRUE	TRUE
RDW_Max_INT	qt	Labs	Labs	red cell diameter width (RDW, maximum, inv-norm transformed)	16_69551631-69939705	EUR,AFR,EAS	1	22	0.888611	rs2032912	0.143434	69568303	G,G,G	T,T,T	0.5795,0.7791,0.8532	0.0192254,0.00518459,0.00408904	0.00232265,0.00512831,0.0268243	15.8999,0.505805,0.0560894	8.26483998586463,1.0840187609509,0.369661029055189	NFAT5	rs12599391,rs35967356,rs4783722,rs862320,rs244418,rs244417,rs244420,rs62052816,rs244415,rs1364063,rs1437134,rs6499244,rs7359336	0.116642,0.0643328,0.0625478,0.0571233,0.04994,0.0382997,0.0364397,0.0334815,0.0332024,0.0257815,0.0249582,0.0146352,0.0138567	0.571241	1,1,1,1,1,1,1,1,1,1,1,1,1	|GTeX_Finemapped=1,|GTeX_Finemapped=1,|GTeX_Finemapped=1,|GTeX_Finemapped=1,|GTeX_Finemapped=1,|GTeX_Finemapped=1,|GTeX_Finemapped=1,|ABC=1,|GTeX_Finemapped=1,|GTeX_Finemapped=1,|Exon=1,|Exon=1,|Exon=1	rs12446197,rs12598642,rs12925429,rs12926791,rs12929503,rs2032912,rs2917677,rs4783721,rs6499240	0.0112331,0.0117648,0.0147796,0.0113755,0.0686469,0.143434,0.0197465,0.0830279,0.0229302	0.386939	1	0.371854	0.291045	0.032014	0.0379082	0.0199528	TRUE	FALSE	FALSE	FALSE	FALSE	FALSE	FALSE	TRUE	FALSE
RDW_Max_INT	qt	Labs	Labs	red cell diameter width (RDW, maximum, inv-norm transformed)	16_69551631-69939705	EUR,AFR,EAS	2	12	0.923589	rs113441031	0.204379	69763280	C,C,C	T,T,T	0.8549,0.992436,0.91865	-0.0220437,-0.0412094,-0.0628387	0.00325538,0.0245551,0.0347267	10.8946,1.03012,1.15261	-6.77146753988782,-1.67824199453474,-1.80952120414551	NFAT5	rs113441031,rs8048032,rs17299478,rs12149228,rs13331120,rs9934764,rs138993217	0.204379,0.127012,0.100945,0.100269,0.0651681,0.059903,0.0517485	0.709425	1,1,0.721,1,1,1,1	|GTeX_Finemapped=1,|Exon=1|ABC=1,|GTeX_Finemapped=1,|GTeX_Finemapped=1,|ABC=1,|ABC=1,|GTeX_Finemapped=1	rs1043470,rs244414,rs39999,rs56259873,rs7193778	0.0430342,0.0659963,0.0752134,0.0459734,0.0290194	0.259237	1	0.391995	0.657603	0.032014	0.0379082	0.0199528	TRUE	FALSE	FALSE	FALSE	FALSE	FALSE	FALSE	TRUE	FALSE
RDW_Max_INT	qt	Labs	Labs	red cell diameter width (RDW, maximum, inv-norm transformed)	16_81578565-81599604	EUR,AFR,EAS	1	3	0.913424	rs2966118	0.621561	81598673	A,C,C	C,A,A	0.5239,0.888,0.8026	0.0147287,-0.0110355,-0.0117889	0.00229572,0.00674611,0.0238503	9.85341,0.991938,0.206836	6.41572142944262,-1.63583161258859,-0.49428728359811	CMIP	rs2966118,rs11639751	0.621561,0.0289478	0.650509	1,1	|EpiMap=1,|Cicero=1	rs2966121	0.327141	0.327141	0.999998	0.446745	0.302012	0.0796293	0.00399035	0.0197002	TRUE	FALSE	FALSE	FALSE	FALSE	FALSE	FALSE	TRUE	FALSE
RDW_Max_INT	qt	Labs	Labs	red cell diameter width (RDW, maximum, inv-norm transformed)	16_81578565-81599604	EUR,AFR,EAS	2	1	1	rs142836464	0.984772	81579261	C,NA,NA	T,NA,NA	0.993042,NA,NA	0.0641629,NA,NA	0.0137933,NA,NA	5.48266,NA,NA	4.65174396264853,NA,NA	CMIP	rs142836464	0.984772	0.984772	1	|EpiMap=1			0	0.944682	0.493854	0.493886	0.0796293	0.00399035	0.0197002	TRUE	FALSE	FALSE	FALSE	FALSE	FALSE	FALSE	TRUE	FALSE
RDW_Max_INT	qt	Labs	Labs	red cell diameter width (RDW, maximum, inv-norm transformed)	16_87888119-87892024	EUR,AFR,EAS	1	5	0.95992	rs7200918	0.606017	87888119	T,T,C	C,C,T	0.6034,0.5053,0.8046	-0.0166329,4.35855e-05,0.0260023	0.00234376,0.00425523,0.0239422	11.8934,0.00356382,0.556799	-7.09667372085879,0.0102428070868085,1.08604472437788	SLC7A5	rs7200918,rs4581706,rs4240802,rs4240801,rs8057896	0.606017,0.095836,0.0889783,0.0889603,0.0857672	0.965559	1,1,1,1,1	|EpiMap=1|ABC=1,|ABC=1,|EpiMap=1|ABC=1,|EpiMap=1|ABC=1,|EpiMap=1|ABC=1			0	1	0.319064	0.445326	0.052543	0.00299749	0.00984762	TRUE	FALSE	FALSE	FALSE	FALSE	FALSE	FALSE	TRUE	FALSE
RDW_Max_INT	qt	Labs	Labs	red cell diameter width (RDW, maximum, inv-norm transformed)	16_88538037-89038037	EUR,AFR,EAS	1	2	0.920526	rs4238686	0.911976	88788934	G,G,G	A,A,A	0.5318,0.7723,0.874	-0.0213112,-0.0108991,-0.0105803	0.00229775,0.00507334,0.0286072	19.7497,1.4991,0.147828	-9.27481231639647,-2.14830860931852,-0.369847450991359	PIEZO1	rs4238686	0.911976	0.911976	0.882	|GTeX_Finemapped=1	rs8053350	0.0781598	0.0781598	1	0.661901	0.279075	0.363409	0.242024	0.0321469	FALSE	FALSE	FALSE	FALSE	FALSE	FALSE	FALSE	FALSE	FALSE
RDW_Max_INT	qt	Labs	Labs	red cell diameter width (RDW, maximum, inv-norm transformed)	16_88538037-89038037	EUR,AFR,EAS	2	4	0.930931	rs837756	0.656395	88862568	C,G,C	G,C,G	0.5954,0.8691,0.6409	0.0186595,0.012244,0.0103116	0.00233601,0.0063076,0.0197885	14.8619,1.28199,0.220184	7.98776546333278,1.94115035829793,0.521090532379918	PIEZO1	rs837756,rs2968478,rs551118	0.656395,0.210647,0.0774898	0.944532	1,1,0.895	|GTeX_Finemapped=1,|GTeX_Finemapped=1|ABC=1,|GTeX_Finemapped=1|ABC=1	rs837763	0.0373503	0.0373503	1	0.332114	0.298452	0.363409	0.242024	0.0321469	FALSE	FALSE	FALSE	FALSE	FALSE	FALSE	FALSE	FALSE	FALSE
RDW_Max_INT	qt	Labs	Labs	red cell diameter width (RDW, maximum, inv-norm transformed)	17_18182720-18267039	EUR,AFR,EAS	1	6	0.940178	rs8067462	0.547486	18263571	C,C,C	A,A,A	0.6302,0.5635,0.7847	-0.0160692,0.00329662,-0.0339271	0.00237504,0.00428973,0.0230963	10.8778,0.354386,0.848172	-6.76586499595796,0.7684912570255,-1.46894091261371	SHMT1	rs8067462,rs681998,rs1975822,rs1975821	0.547486,0.350192,0.014898,0.0115539	0.92413	1,1,0.755,0.755	|GTeX_Finemapped=1|eQTLGen_Finemapped=1,|GTeX_Finemapped=1|eQTLGen_Finemapped=1,|Promoter=1,|Promoter=1	rs2168781,rs7221807	0.0131589,0.0141118	0.0272707	0.999998	0.333382	0.544231	0.0276969	0.0075645	0.00546728	TRUE	FALSE	FALSE	FALSE	FALSE	FALSE	FALSE	TRUE	FALSE
RDW_Max_INT	qt	Labs	Labs	red cell diameter width (RDW, maximum, inv-norm transformed)	17_21154654-21169636	EUR,AFR,EAS	1	2	1	rs4985997	0.611234	21155951	C,C,C	T,T,T	0.6928,0.587,0.8661	0.0255128,0.00528437,0.0430857	0.0024853,0.0043209,0.0278768	23.9965,0.654945,0.912905	10.2654810284473,1.22297900900275,1.54557553234231	C17orf103	rs4985997,rs4985996	0.611234,0.382976	0.99421	1,1	|Promoter=1|ABC=1,|Promoter=1|eQTLGen_Finemapped=1			0	1	0.387716	0.541571	0.0463709	8.10307e-06	0.00899275	TRUE	FALSE	FALSE	FALSE	FALSE	FALSE	FALSE	TRUE	FALSE
RDW_Max_INT	qt	Labs	Labs	red cell diameter width (RDW, maximum, inv-norm transformed)	17_27065211-27206029	EUR,AFR,EAS	1	1	1	rs9279	0.95295	27187636	T,T,T	G,G,G	0.7982,0.6074,0.6925	0.076663,0.0535258,0.0450836	0.00285678,0.00435669,0.0205724	157.904,33.9673,1.5464	26.8354581031791,12.285886762657,2.19146040325874	ERAL1	rs9279	0.95295	0.95295	1	|Exon=1|GTeX_Finemapped=1|eQTLGen_Finemapped=1|ABC=1			0	1	1	0.531067	0.0737478	0.0936623	0.00260716	TRUE	TRUE	FALSE	TRUE	FALSE	FALSE	FALSE	TRUE	TRUE
RDW_Max_INT	qt	Labs	Labs	red cell diameter width (RDW, maximum, inv-norm transformed)	17_27065211-27206029	EUR,AFR,EAS	2	1	1	rs7210610	1	27105699	T,T,T	G,G,G	0.6928,0.8434,0.7312	0.0207669,0.00197641,0.0409044	0.0024853,0.00585404,0.0214133	16.1876,0.133327,1.25101	8.3558926487748,0.337614707108253,1.91023335964097	RPL23A	rs7210610	1	1	1	|EpiMap=1			0	1	0.965618	0.409185	0.0737478	0.0936623	0.00260716	TRUE	TRUE	FALSE	TRUE	FALSE	FALSE	FALSE	TRUE	TRUE
RDW_Max_INT	qt	Labs	Labs	red cell diameter width (RDW, maximum, inv-norm transformed)	17_27065211-27206029	EUR,AFR,EAS	3	2	0.855127	rs182281606	0.943444	27196309	G,NA,NA	A,NA,NA	0.993042,NA,NA	0.117346,NA,NA	0.0137933,NA,NA	16.7501,NA,NA	8.5074637686413,NA,NA	NLK	rs182281606,rs144745024	0.943444,0.0338511	0.977295	1,1	|GTeX_Finemapped=1,|GTeX_Finemapped=1			0	1	0.5	0.5	0.0737478	0.0936623	0.00260716	TRUE	FALSE	FALSE	FALSE	FALSE	FALSE	FALSE	TRUE	FALSE
RDW_Max_INT	qt	Labs	Labs	red cell diameter width (RDW, maximum, inv-norm transformed)	17_27065211-27206029	EUR,AFR,EAS	4	1	1	rs9902472	1	27079415	A,A,A	C,C,C	0.7565,0.6634,0.8373	-0.0230264,-0.0254798,0.0341753	0.0026714,0.00450219,0.0257207	17.1727,7.81846,0.735314	-8.61960020962791,-5.65942352499561,1.32870800561416	UNC119	rs9902472	1	1	1	|GTeX_Finemapped=1			0	1	0.995987	0.305156	0.0737478	0.0936623	0.00260716	TRUE	TRUE	FALSE	TRUE	FALSE	FALSE	FALSE	TRUE	TRUE
RDW_Max_INT	qt	Labs	Labs	red cell diameter width (RDW, maximum, inv-norm transformed)	17_27065211-27206029	EUR,AFR,EAS	5	1	1	rs566945669	0.954352	27170528	C,NA,NA	T,NA,NA	0.994036,NA,NA	0.123881,NA,NA	0.014891,NA,NA	16.0528,NA,NA	8.31918608555503,NA,NA	FAM222B	rs566945669	0.954352	0.954352	1	|Promoter=1			0	0.999884	0.499973	0.49999	0.0737478	0.0936623	0.00260716	TRUE	FALSE	FALSE	FALSE	FALSE	FALSE	FALSE	TRUE	FALSE
RDW_Max_INT	qt	Labs	Labs	red cell diameter width (RDW, maximum, inv-norm transformed)	17_27065211-27206029	EUR,AFR,EAS	6	1	1	rs9909979	1	27140147	A,A,A	C,C,C	0.7714,0.6188,0.7073	0.0722165,0.0297924,0.0260593	0.00273033,0.00438043,0.0208643	153.435,10.9841,0.674343	26.4497331824358,6.80125010558324,1.24898990141054	FAM222B	rs9909979	1	1	1	|Promoter=1|ABC=1			0	1	0.999999	0.300138	0.0737478	0.0936623	0.00260716	TRUE	TRUE	FALSE	TRUE	FALSE	FALSE	FALSE	TRUE	TRUE
RDW_Max_INT	qt	Labs	Labs	red cell diameter width (RDW, maximum, inv-norm transformed)	17_27065211-27206029	EUR,AFR,EAS	7	1	1	rs12325788	0.999144	27080049	G,A,G	A,G,A	0.8052,0.5204,0.7649	0.0753404,-0.0396764,0.0320322	0.00289499,0.00425854,0.0223866	148.582,19.9216,0.816819	26.0244076836189,-9.31690203684831,1.43086489239098	ERAL1	rs12325788	0.999144	0.999144	0.798	|GTeX_Finemapped=1			0	1	0.604826	0.285842	0.0737478	0.0936623	0.00260716	TRUE	FALSE	FALSE	FALSE	FALSE	FALSE	FALSE	TRUE	FALSE
RDW_Max_INT	qt	Labs	Labs	red cell diameter width (RDW, maximum, inv-norm transformed)	17_27065211-27206029	EUR,AFR,EAS	8	1	1	rs73986763	0.984938	27203586	NA,C,NA	NA,T,NA	NA,0.90998,NA	NA,-0.0333099,NA	NA,0.00743333,NA	NA,5.12937,NA	NA,-4.48115447585403,NA	DHRS13	rs73986763	0.984938	0.984938	1	|EpiMap=1			0	0.481347	0.975576	0.497058	0.0737478	0.0936623	0.00260716	FALSE	TRUE	FALSE	FALSE	FALSE	FALSE	FALSE	TRUE	FALSE
RDW_Max_INT	qt	Labs	Labs	red cell diameter width (RDW, maximum, inv-norm transformed)	17_29120196-29265621	EUR,AFR,EAS	1	58	0.959991	rs57432042	0.173926	29241038	T,T,T	C,C,C	0.91451,0.8026,0.8641	0.0301376,0.00915258,0.00554764	0.00410054,0.00534497,0.0277029	12.7018,1.06134,0.0750588	7.14483570800644,2.11005761112067,0.188421082365569	ATAD5	rs73265648,rs3764420,rs11657270,rs55904046,rs60327466,rs9906530,rs73265624,rs11655623,rs17826219,rs3764421,rs9909497,rs36056619,rs11651858,rs55716382,rs60303440,rs61223749,rs11651802,rs75142521,rs9910051	0.0590433,0.0277232,0.0161374,0.016075,0.016075,0.015061,0.0146026,0.0141827,0.01389,0.0137243,0.013709,0.0134928,0.0132955,0.0132955,0.0132955,0.0132394,0.0103331,0.00244002,0.00221977	0.301835	1,0.769,1,1,1,1,1,1,1,1,1,1,1,1,1,1,1,1,1	|GTeX_Finemapped=1,|eQTLGen_Finemapped=1,|Exon=1,|eQTLGen_Finemapped=1,|eQTLGen_Finemapped=1,|Exon=1,|eQTLGen_Finemapped=1,|Exon=1,|Exon=1,|Exon=1|eQTLGen_Finemapped=1|ABC=1,|eQTLGen_Finemapped=1,|eQTLGen_Finemapped=1,|eQTLGen_Finemapped=1,|eQTLGen_Finemapped=1,|eQTLGen_Finemapped=1,|eQTLGen_Finemapped=1,|Promoter=1|ABC=1,|eQTLGen_Finemapped=1,|Exon=1	rs11080138,rs113284892,rs11649765,rs11652078,rs11653096,rs11657391,rs11658256,rs12949860,rs2269915,rs2269916,rs2269917,rs2433,rs28588622,rs3752019,rs56228413,rs56325146,rs57432042,rs58934173,rs59910739,rs6505215,rs7210904,rs73265612,rs73265633,rs73271869,rs73271872,rs73271881,rs7342938,rs9891656,rs9897673,rs9904318,rs9905827,rs9906957,rs9907834,rs9912466,rs9913782,rs9913888,rs9914638,rs9915802,rs9916297	0.0143724,0.0180521,0.0153135,0.0178618,0.0170643,0.0132058,0.00539621,0.00332374,0.0146983,0.014633,0.00338557,0.0142045,0.0789983,0.0020773,0.00219993,0.0392734,0.173926,0.0132955,0.0151249,0.00403601,0.00351923,0.0144447,0.0146646,0.00239976,0.00239976,0.00207195,0.00412085,0.00395977,0.0149006,0.0160311,0.0146528,0.00208481,0.00216944,0.0146645,0.0156317,0.0191227,0.0161633,0.00386763,0.00207063	0.649382	1	0.600041	0.400034	0.0292443	0.0125379	0.0191279	TRUE	FALSE	FALSE	FALSE	FALSE	FALSE	FALSE	TRUE	FALSE
RDW_Max_INT	qt	Labs	Labs	red cell diameter width (RDW, maximum, inv-norm transformed)	17_31246585-31318483	EUR,AFR,EAS	1	5	1	rs62067168	0.399733	31252737	T,T,T	C,C,C	0.8539,0.96596,0.93254	0.0334659,0.00124457,0.0201543	0.00324612,0.0117326,0.0378495	24.195,0.0383319,0.225929	10.3095079664338,0.106077936689225,0.532485237585701	TMEM98	rs62067168,rs8077002,rs29009,rs2301695,rs28991	0.399733,0.3895,0.109894,0.0501018,0.0345835	0.983812	1,1,1,1,1	|eQTLGen_Finemapped=1,|eQTLGen_Finemapped=1|EpiMap=1,|eQTLGen_Finemapped=1|EpiMap=1|ABC=1,|Exon=1|eQTLGen_Finemapped=1|EpiMap=1|ABC=1,|Exon=1|eQTLGen_Finemapped=1|EpiMap=1			0	1	0.314264	0.386082	0.00942364	0.00501846	0.0737168	TRUE	FALSE	FALSE	FALSE	FALSE	FALSE	FALSE	TRUE	FALSE
RDW_Max_INT	qt	Labs	Labs	red cell diameter width (RDW, maximum, inv-norm transformed)	17_33905468-34055876	EUR,AFR,EAS	1	19	0.989884	rs1634684	0.0959549	33941051	A,A,G	G,G,A	0.5338,0.5363,0.5317	-0.0176744,-0.00344582,0.0287728	0.00229836,0.00426625,0.0190249	13.8323,0.377509,0.884596	-7.69000504707705,-0.807692938763551,1.51237588633843	AP2B1	rs1634684,rs321617,rs225284,rs7406966,rs1049379,rs225272,rs3890901,rs720774,rs8078905,rs2285742,rs6505492	0.0959549,0.0721858,0.0659355,0.0650008,0.0534453,0.0508586,0.050326,0.0442463,0.0413303,0.0348957,0.0323302	0.606509	1,0.99,1,1,1,1,0.655,1,1,1,1	|eQTLGen_Finemapped=1,|Promoter=1,|EpiMap=1,|eQTLGen_Finemapped=1,|Exon=1,|eQTLGen_Finemapped=1,|EpiMap=1,|eQTLGen_Finemapped=1,|eQTLGen_Finemapped=1,|eQTLGen_Finemapped=1,|eQTLGen_Finemapped=1	rs178649,rs225297,rs226441,rs2301730,rs321599,rs6505489,rs6505490,rs9635770	0.0420878,0.0566029,0.0400494,0.0606965,0.025774,0.0544274,0.0412014,0.0365264	0.357366	1	0.244623	0.477724	0.0151411	0.0200831	0.0153358	TRUE	FALSE	FALSE	FALSE	FALSE	FALSE	FALSE	TRUE	FALSE
RDW_Max_INT	qt	Labs	Labs	red cell diameter width (RDW, maximum, inv-norm transformed)	17_33905468-34055876	EUR,AFR,EAS	2	2	1	rs112789970	0.672215	33924166	A,A,A	G,G,G	0.96421,0.994705,0.98909	0.0420442,0.0992958,0.0221654	0.006172,0.0293149,0.0913874	11.0168,3.15115,0.0923954	6.81208684381076,3.38721264612876,0.242543282772023	AP2B1	rs112789970,rs75981990	0.672215,0.308626	0.980841	1,0.99	|ABC=1,|Exon=1			0	0.999982	0.923168	0.317986	0.0151411	0.0200831	0.0153358	TRUE	TRUE	FALSE	TRUE	FALSE	FALSE	FALSE	TRUE	TRUE
RDW_Max_INT	qt	Labs	Labs	red cell diameter width (RDW, maximum, inv-norm transformed)	17_33905468-34055876	EUR,AFR,EAS	3	10	0.90513	rs2079924	0.523397	34051296	G,NA,NA	A,NA,NA	0.98111,NA,NA	-0.0403173,NA,NA	0.00842205,NA,NA	5.77159,NA,NA	-4.78711240137496,NA,NA	AP2B1	rs2079924,rs28384429,rs79897167,rs10491114,rs9906037,rs28384428	0.523397,0.0803302,0.0803068,0.0292894,0.0264785,0.0248204	0.764622	1,0.99,1,1,1,0.99	|Exon=1,|Exon=1,|ABC=1,|Exon=1,|Promoter=1,|Exon=1	rs226433,rs2278950,rs3760325,rs77145592	0.0251127,0.0354336,0.0959288,0.0327147	0.18919	0.999874	0.43277	0.444716	0.0151411	0.0200831	0.0153358	TRUE	FALSE	FALSE	FALSE	FALSE	FALSE	FALSE	TRUE	FALSE
RDW_Max_INT	qt	Labs	Labs	red cell diameter width (RDW, maximum, inv-norm transformed)	17_33905468-34055876	EUR,AFR,EAS	4	1	1	rs117097051	0.983263	33921106	C,NA,NA	A,NA,NA	0.98807,NA,NA	0.0540242,NA,NA	0.0105604,NA,NA	6.50517,NA,NA	5.11573425249044,NA,NA	AP2B1	rs117097051	0.983263	0.983263	1	|Exon=1			0	0.984321	0.496576	0.498352	0.0151411	0.0200831	0.0153358	TRUE	FALSE	FALSE	FALSE	FALSE	FALSE	FALSE	TRUE	FALSE
RDW_Max_INT	qt	Labs	Labs	red cell diameter width (RDW, maximum, inv-norm transformed)	17_34838547-34961051	EUR,AFR,EAS	1	6	0.850189	rs11263764	0.322642	34868226	C,C,C	T,T,T	0.5378,0.7534,0.6151	0.0209252,0.0028034,0.0227096	0.00229968,0.00493582,0.0195106	19.041,0.244083,0.61183	9.09917901621095,0.567970468939305,1.16396215390608	ZNHIT3	rs11263764	0.322642	0.322642	1	|eQTLGen_Finemapped=1	rs1483544,rs2306589,rs62070730,rs7222903,rs8070260	0.250677,0.0786036,0.189888,0.057107,0.0612317	0.637507	1	0.37311	0.465916	0.0652178	0.00556629	0.0120858	TRUE	FALSE	FALSE	FALSE	FALSE	FALSE	FALSE	TRUE	FALSE
RDW_Max_INT	qt	Labs	Labs	red cell diameter width (RDW, maximum, inv-norm transformed)	17_37387413-37784464	EUR,AFR,EAS	1	39	0.976766	rs7212868	0.0893593	37608052	A,C,A	C,A,C	0.7296,0.7201,0.7361	-0.0185755,0.0114727,-0.00527433	0.00258135,0.00473883,0.0215392	12.2077,1.8103,0.0933656	-7.19604083134794,2.42099843210244,-0.244871211558461	MED1	rs7212868,rs11654935,rs35112839,rs7503705,rs7212715,rs11659010,rs12947620,rs6503515,rs7405770,rs10445307,rs7503514	0.0893593,0.0632974,0.0511436,0.0413554,0.0252818,0.0205281,0.0201336,0.0180129,0.0155366,0.00877554,0.00602499	0.359449	0.931,1,1,1,1,1,1,1,1,0.769,1	|Promoter=1|ABC=1,|eQTLGen_Finemapped=1,|eQTLGen_Finemapped=1,|EpiMap=1,|Promoter=1|ABC=1,|eQTLGen_Finemapped=1,|eQTLGen_Finemapped=1,|ABC=1,|eQTLGen_Finemapped=1,|eQTLGen_Finemapped=1,|EpiMap=1	rs11078893,rs11078904,rs11658219,rs12450559,rs12942352,rs12952384,rs2303316,rs34473775,rs35335692,rs4462633,rs4511574,rs4794814,rs4795355,rs4795359,rs4795360,rs4795369,rs4795382,rs4795384,rs585961,rs600010,rs6503519,rs7216086,rs7219909,rs7223438,rs7503069,rs9898773,rs9904919,rs9913320	0.00596672,0.0428221,0.00592549,0.0347168,0.0079473,0.0413393,0.0116176,0.0110052,0.0305979,0.0299152,0.0144608,0.0265144,0.00500072,0.0214175,0.0199664,0.0483256,0.0316925,0.0143552,0.00704402,0.00503452,0.0378662,0.0157726,0.0370617,0.00672311,0.0429816,0.024003,0.00805156,0.00597872	0.594104	1	0.712865	0.283814	0.0649479	0.0478962	0.0506486	TRUE	FALSE	FALSE	FALSE	FALSE	FALSE	FALSE	TRUE	FALSE
RDW_Max_INT	qt	Labs	Labs	red cell diameter width (RDW, maximum, inv-norm transformed)	17_43825711-44824213	EUR,AFR,EAS	1	1	1	rs530674879	1	44408485	T,NA,NA	C,NA,NA	0.8638,NA,NA	-0.0482565,NA,NA	0.0033427,NA,NA	46.5151,NA,NA	-14.4363837616298,NA,NA	LRRC37A	rs530674879	1	1	1	|Exon=1			0	1	0.5	0.5	0.0528313	0.0261704	0.0145598	TRUE	FALSE	FALSE	FALSE	FALSE	FALSE	FALSE	TRUE	FALSE
RDW_Max_INT	qt	Labs	Labs	red cell diameter width (RDW, maximum, inv-norm transformed)	17_43825711-44824213	EUR,AFR,EAS	2	4	0.889747	rs62071628	0.802931	44356058	G,G,G	A,A,A	0.5984,0.7799,0.7143	0.0372182,0.0193904,0.0261522	0.00233884,0.00513499,0.0210146	56.2893,3.79784,0.670961	15.9131022216141,3.77613198857252,1.24447764887269	MAPT	rs62071628,rs4988900	0.802931,0.0865884	0.889519	1,0.962	|eQTLGen_Finemapped=1,|eQTLGen_Finemapped=1	rs41543317,rs8078067	0.0341987,0.0292942	0.0634929	1	0.994872	0.19313	0.0528313	0.0261704	0.0145598	TRUE	TRUE	FALSE	TRUE	FALSE	FALSE	FALSE	TRUE	TRUE
RDW_Max_INT	qt	Labs	Labs	red cell diameter width (RDW, maximum, inv-norm transformed)	17_43825711-44824213	EUR,AFR,EAS	3	1	1	rs201103889	1	44626773	A,A,NA	C,C,NA	0.7247,0.92965,NA	-0.0244427,-0.00250687,NA	0.00256691,0.00831911,NA	20.7708,0.117386,NA	-9.52222711353339,-0.30133872493572,NA	LRRC37A2	rs201103889	1	1	1	|Exon=1			0	1	0.245566	0.5	0.0528313	0.0261704	0.0145598	TRUE	FALSE	FALSE	FALSE	FALSE	FALSE	FALSE	TRUE	FALSE
RDW_Max_INT	qt	Labs	Labs	red cell diameter width (RDW, maximum, inv-norm transformed)	17_43825711-44824213	EUR,AFR,EAS	4	1	1	rs62073229	1	44387670	T,C,C	C,T,T	0.6869,0.652,0.5764	-0.012153,0.00425625,0.0591556	0.00247232,0.00446638,0.0192122	6.05304,0.467738,2.68266	-4.91562580895677,0.952952950711762,3.07906434453108	ARL17B	rs62073229	1	1	1	|Exon=1			0	1	0.38314	0.921109	0.0528313	0.0261704	0.0145598	TRUE	FALSE	TRUE	FALSE	TRUE	FALSE	FALSE	TRUE	TRUE
RDW_Max_INT	qt	Labs	Labs	red cell diameter width (RDW, maximum, inv-norm transformed)	17_47260130-47461433	EUR,AFR,EAS	1	7	0.838157	rs28397663	0.831139	47328183	C,C,C	T,T,T	0.6292,0.98185,0.7927	-0.0162426,-0.0246655,-0.00077614	0.00237371,0.015937,0.0234187	11.1094,0.914717,0.0116366	-6.84270614354744,-1.54768777059672,-0.0331418908820729	GNGT2	rs28397663,rs35073649,rs12950511	0.831139,0.0320787,0.0169102	0.880128	1,0.798,1	|GTeX_Finemapped=1,|GTeX_Finemapped=1,|GTeX_Finemapped=1	rs16948048,rs34666276,rs62076439,rs9889262	0.02443,0.023202,0.0156532,0.0155838	0.078869	1	0.465566	0.303105	0.0653671	0.0296576	0.0161344	TRUE	FALSE	FALSE	FALSE	FALSE	FALSE	FALSE	TRUE	FALSE
RDW_Max_INT	qt	Labs	Labs	red cell diameter width (RDW, maximum, inv-norm transformed)	17_57801597-58046076	EUR,AFR,EAS	1	2	1	rs180536	0.668794	57996806	G,G,G	A,A,A	0.6899,0.7171,0.5397	-0.0279473,-0.00121174,-0.037792	0.00247884,0.00472348,0.0190467	28.7552,0.0982486,1.32572	-11.274346065095,-0.256535435738058,-1.98417573647929	TUBD1	rs180536	0.668794	0.668794	1	|EpiMap=1	rs180515	0.320368	0.320368	1	0.299759	0.666618	0.103342	0.0569154	0.00280927	FALSE	FALSE	FALSE	FALSE	FALSE	FALSE	FALSE	FALSE	FALSE
RDW_Max_INT	qt	Labs	Labs	red cell diameter width (RDW, maximum, inv-norm transformed)	17_57801597-58046076	EUR,AFR,EAS	2	1	1	rs78382947	0.994447	57950055	A,A,NA	G,G,NA	0.97018,0.7806,NA	-0.0449782,-0.0124379,NA	0.00674082,0.00514086,NA	10.5995,1.80839,NA	-6.67251165288496,-2.41942009702657,NA	TUBD1	rs78382947	0.994447	0.994447	1	|EpiMap=1			0	0.992725	0.880316	0.498645	0.103342	0.0569154	0.00280927	FALSE	TRUE	FALSE	FALSE	FALSE	FALSE	FALSE	TRUE	FALSE
RDW_Max_INT	qt	Labs	Labs	red cell diameter width (RDW, maximum, inv-norm transformed)	17_65627076-66127076	EUR,AFR,EAS	1	3	0.933351	rs28639793	0.622368	65799600	G,G,G	A,A,A	0.91551,0.8729,0.95238	-0.0220001,-0.00443702,-0.0833212	0.00412248,0.00638725,0.0445776	7.02369,0.312237,1.21038	-5.33661776406435,-0.694668284472973,-1.86912709522271	BPTF	rs28639793,rs139450820,rs9900961	0.622368,0.258547,0.102806	0.983721	1,1,1	|EpiMap=1|ABC=1,|EpiMap=1|ABC=1,|EpiMap=1|ABC=1			0	0.999955	0.273407	0.592019	0.0523404	0.0627543	0.0149909	TRUE	FALSE	FALSE	FALSE	FALSE	FALSE	FALSE	TRUE	FALSE
RDW_Max_INT	qt	Labs	Labs	red cell diameter width (RDW, maximum, inv-norm transformed)	17_65627076-66127076	EUR,AFR,EAS	2	2	1	rs139547546	0.900866	66096228	G,G,G	A,A,A	0.95129,0.767,0.8948	0.0273784,0.00383222,-0.000851072	0.00532632,0.00503261,0.0309418	6.56157,0.350304,0.00963605	5.14020937532856,0.76147764281357,-0.0275055749827095	LINC00674	rs139547546,rs28475215	0.900866,0.0803367	0.981203	1,1	|ABC=1,|ABC=1			0	0.999306	0.186488	0.279903	0.0523404	0.0627543	0.0149909	TRUE	FALSE	FALSE	FALSE	FALSE	FALSE	FALSE	TRUE	FALSE
RDW_Max_INT	qt	Labs	Labs	red cell diameter width (RDW, maximum, inv-norm transformed)	17_66418432-66422388	EUR,AFR,EAS	1	2	1	rs11658979	0.505237	66419229	A,A,A	G,G,G	0.6988,0.98411,0.8621	-0.0183342,-0.00470432,-0.0120707	0.00249913,0.0170132,0.0275331	12.6581,0.106707,0.179737	-7.33623300908716,-0.276510003996897,-0.438406863012156	WIPI1	rs11658979	0.505237	0.505237	1	|GTeX_Finemapped=1	rs11652161	0.494739	0.494739	1	0.342558	0.244427	5.53364e-06	8.31664e-05	6.4741e-09	TRUE	FALSE	FALSE	FALSE	FALSE	FALSE	FALSE	TRUE	FALSE
RDW_Max_INT	qt	Labs	Labs	red cell diameter width (RDW, maximum, inv-norm transformed)	17_71173470-71253023	EUR,AFR,EAS	1	64	0.928579	rs1080345	0.0517174	71219936	T,C,T	C,T,C	0.5527,0.5083,0.6171	0.0188716,-0.0167936,0.0366194	0.00230594,0.00425558,0.0195297	15.561,4.10027,1.21621	8.07820710705676,4.08589675982891,2.12175855333949	C17orf80	rs7218979,rs6501610,rs8080822,rs6501605,rs6501611,rs1466116,rs9916323,rs3736364,rs59532222,rs3764362,rs60634439,rs1123169,rs9900024,rs3751925,rs34609096,rs8066530,rs8066536,rs8071489,rs9898280,rs1466118,rs12942199,rs7213515,rs904383,rs745142,rs12951304,rs2133270,rs745143,rs1972989,rs8065584,rs1551035,rs11869253,rs7223991,rs9890705,rs28526174,rs35755406,rs9908674,rs17781597,rs9906931	0.0473384,0.0394735,0.0389359,0.0382618,0.036525,0.0257599,0.0221669,0.0195282,0.019111,0.018386,0.0174206,0.0172418,0.0167034,0.0118848,0.0117752,0.0114517,0.0114517,0.0111771,0.0111014,0.0107629,0.00834636,0.00723628,0.00715508,0.00671161,0.00658636,0.00656298,0.00649043,0.00642195,0.00611237,0.00590766,0.00581963,0.00428776,0.00372868,0.00371603,0.00355426,0.00338056,0.00322958,0.00303212	0.534737	0.904,0.769,0.769,0.904,0.769,0.516,0.811,0.567,1,0.53,1,0.53,0.929,1,1,1,1,1,0.727,0.567,1,0.798,1,1,1,0.769,1,1,1,1,0.811,1,0.769,0.769,1,1,0.734,0.769	|GTeX_Finemapped=1|EpiMap=1,|eQTLGen_Finemapped=1,|eQTLGen_Finemapped=1,|GTeX_Finemapped=1|EpiMap=1,|eQTLGen_Finemapped=1,|Exon=1|GTeX_Finemapped=1,|Promoter=1|GTeX_Finemapped=1,|Exon=1|GTeX_Finemapped=1|eQTLGen_Finemapped=1,|GTeX_Finemapped=1,|Promoter=0.500|GTeX_Finemapped=1,|GTeX_Finemapped=1,|Promoter=0.500|GTeX_Finemapped=1,|eQTLGen_Finemapped=1,|Exon=1|GTeX_Finemapped=1|eQTLGen_Finemapped=1,|GTeX_Finemapped=1,|GTeX_Finemapped=1,|GTeX_Finemapped=1,|GTeX_Finemapped=1,|eQTLGen_Finemapped=1,|Exon=1|GTeX_Finemapped=1|eQTLGen_Finemapped=1,|GTeX_Finemapped=1,|GTeX_Finemapped=1,|GTeX_Finemapped=1,|Exon=1|GTeX_Finemapped=1|eQTLGen_Finemapped=1,|GTeX_Finemapped=1,|eQTLGen_Finemapped=1,|Exon=1|GTeX_Finemapped=1,|GTeX_Finemapped=1,|GTeX_Finemapped=1,|GTeX_Finemapped=1,|Exon=1|GTeX_Finemapped=1,|Promoter=1|GTeX_Finemapped=1,|eQTLGen_Finemapped=1,|eQTLGen_Finemapped=1,|GTeX_Finemapped=1,|eQTLGen_Finemapped=1,|eQTLGen_Finemapped=1|ABC=1,|eQTLGen_Finemapped=1	rs1009110,rs1009111,rs1010442,rs1026128,rs1026129,rs1037256,rs1052705,rs1080345,rs114190444,rs17184168,rs2345286,rs35934285,rs3764361,rs558266533,rs6501615,rs7218307,rs7221701,rs7503166,rs8068121,rs8076745,rs8080731,rs8082584,rs9302957,rs935714,rs966940,rs9895960	0.00334036,0.00334036,0.00859328,0.0122555,0.0107363,0.00482291,0.00952383,0.0517174,0.0127137,0.0212044,0.0251815,0.00373263,0.0163498,0.01565,0.0232837,0.0251694,0.0126909,0.00692145,0.0372319,0.00346648,0.0322514,0.00900056,0.0111021,0.00378829,0.00833028,0.0449956	0.417394	1	0.992252	0.555012	0.0191997	0.0163789	0.00852493	TRUE	TRUE	FALSE	TRUE	FALSE	FALSE	FALSE	TRUE	TRUE
RDW_Max_INT	qt	Labs	Labs	red cell diameter width (RDW, maximum, inv-norm transformed)	17_76118887-76128209	EUR,AFR,EAS	1	1	1	rs379149	0.979617	76126586	C,C,C	T,T,T	0.8757,0.8654,0.8363	-0.052253,-0.0375683,-0.0247732	0.0034752,0.00623358,0.0256573	50.37,8.77655,0.475899	-15.0359691528545,-6.02676150783338,-0.965541970511316	TMC8	rs379149	0.979617	0.979617	0.466	|Promoter=0.500|Cicero=1			0	1	1	0.341806	0.10676	0.115168	0.0139922	FALSE	FALSE	FALSE	FALSE	FALSE	FALSE	FALSE	FALSE	FALSE
RDW_Max_INT	qt	Labs	Labs	red cell diameter width (RDW, maximum, inv-norm transformed)	17_76118887-76128209	EUR,AFR,EAS	2	1	1	rs76900826	1	76126410	NA,G,NA	NA,C,NA	NA,0.96067,NA	NA,-0.110296,NA	NA,0.0109451,NA	NA,23.157,NA	NA,-10.0772034974555,NA	TMC6	rs76900826	1	1	0.505	|Promoter=0.500|ABC=1			0	0.5	1	0.5	0.10676	0.115168	0.0139922	FALSE	FALSE	FALSE	FALSE	FALSE	FALSE	FALSE	FALSE	FALSE
RDW_Max_INT	qt	Labs	Labs	red cell diameter width (RDW, maximum, inv-norm transformed)	17_76118887-76128209	EUR,AFR,EAS	3	2	1	rs3813027	0.837887	76123463	C,C,C	G,G,G	0.93936,0.7103,0.94345	-0.0226466,0.0217388,0.0242384	0.00480393,0.00469001,0.0410999	5.61496,5.44769,0.255423	-4.71418193021131,4.63512870974689,0.589743527356514	TMC6	rs3813027,rs3813026	0.837887,0.121912	0.959799	1,0.931	|Promoter=1|GTeX_Finemapped=1|ABC=1,|Promoter=1|ABC=1			0	1	0.902722	0.327346	0.10676	0.115168	0.0139922	FALSE	FALSE	FALSE	FALSE	FALSE	FALSE	FALSE	FALSE	FALSE
RDW_Max_INT	qt	Labs	Labs	red cell diameter width (RDW, maximum, inv-norm transformed)	17_76118887-76128209	EUR,AFR,EAS	4	1	1	rs453922	0.980374	76126607	C,C,T	T,T,C	0.7237,0.562,0.5327	0.0194568,-0.0105693,-0.0266108	0.00256403,0.00428809,0.0190273	13.4895,1.863,0.79063	7.58836675077905,-2.46480367716163,-1.39855891272014	TMC8	rs453922	0.980374	0.980374	0.5	|Promoter=0.500|Cicero=1			0	0.999999	0.832882	0.435971	0.10676	0.115168	0.0139922	FALSE	FALSE	FALSE	FALSE	FALSE	FALSE	FALSE	FALSE	FALSE
RDW_Max_INT	qt	Labs	Labs	red cell diameter width (RDW, maximum, inv-norm transformed)	17_79275660-79775660	EUR,AFR,EAS	1	1	1	rs3208787	1	79525660	A,A,A	G,G,G	0.8419,0.5197,0.623	0.0273197,0.0169811,0.049263	0.00314265,0.0042583,0.0195885	17.4529,4.1759,1.9242	8.69320477940592,3.98776507056807,2.51489394287465	NPLOC4	rs3208787	1	1	0.8	|Exon=1			0	1	0.99717	0.848037	0.181741	0.0995347	0.035978	FALSE	TRUE	TRUE	FALSE	FALSE	TRUE	FALSE	TRUE	TRUE
RDW_Max_INT	qt	Labs	Labs	red cell diameter width (RDW, maximum, inv-norm transformed)	17_80467357-80538811	EUR,AFR,EAS	1	8	0.970714	rs9894839	0.191327	80491743	C,C,C	T,T,T	0.6302,0.5893,0.7341	0.0149181,-0.00256318,-0.00260082	0.00237504,0.00432452,0.0214872	9.47369,0.256979,0.0439955	6.24440222268095,-0.904044841970901,-0.0990069284064665	FOXK2	rs11077999,rs28794323,rs6502119,rs28640931,rs6650591,rs2279396	0.179158,0.15672,0.143795,0.11438,0.109372,0.0242998	0.727725	1,1,1,1,1,1	|EpiMap=1|ABC=1,|GTeX_Finemapped=1,|GTeX_Finemapped=1,|GTeX_Finemapped=1|EpiMap=1|ABC=1,|GTeX_Finemapped=1,|ABC=1	rs11652501,rs9894839	0.0534375,0.191327	0.244764	0.999997	0.333732	0.321457	0.0122953	0.018859	0.0133514	TRUE	FALSE	FALSE	FALSE	FALSE	FALSE	FALSE	TRUE	FALSE
RDW_Max_INT	qt	Labs	Labs	red cell diameter width (RDW, maximum, inv-norm transformed)	18_43715506-43865298	EUR,AFR,EAS	1	2	1	rs9944715	0.819418	43831259	G,A,A	A,G,G	0.7425,0.6936,0.5387	0.0695876,-0.0483614,-0.0417566	0.00262214,0.00461498,0.0190437	154.457,24.9681,1.54773	26.5384762064573,-10.4792220117964,-2.19267264239617	C18orf25	rs9944715,rs4890632	0.819418,0.177358	0.996776	1,1	|GTeX_Finemapped=1|eQTLGen_Finemapped=1|ABC=1,|GTeX_Finemapped=1|eQTLGen_Finemapped=1			0	1	1	0.428645	0.10782	0.0368321	0.00277233	FALSE	TRUE	FALSE	FALSE	FALSE	FALSE	FALSE	TRUE	FALSE
RDW_Max_INT	qt	Labs	Labs	red cell diameter width (RDW, maximum, inv-norm transformed)	18_43715506-43865298	EUR,AFR,EAS	2	1	1	rs117120941	0.999373	43785469	A,NA,NA	G,NA,NA	0.97515,NA,NA	-0.0592036,NA,NA	0.00736536,NA,NA	15.0399,NA,NA	-8.03811354774241,NA,NA	HAUS1	rs117120941	0.999373	0.999373	1	|EpiMap=1			0	0.999594	0.500081	0.49997	0.10782	0.0368321	0.00277233	FALSE	FALSE	FALSE	FALSE	FALSE	FALSE	FALSE	FALSE	FALSE
RDW_Max_INT	qt	Labs	Labs	red cell diameter width (RDW, maximum, inv-norm transformed)	18_43715506-43865298	EUR,AFR,EAS	3	1	1	rs4890635	0.987249	43861336	C,C,C	T,T,T	0.6501,0.6165,0.6022	0.0470085,0.0168919,0.0384257	0.00240398,0.00437542,0.0193961	84.4225,3.94657,1.32258	19.5544472083794,3.86063509331676,1.9811044488325	RNF165	rs4890635	0.987249	0.987249	1	|EpiMap=1			0	0.0367882	0.999617	0.371977	0.10782	0.0368321	0.00277233	FALSE	TRUE	FALSE	FALSE	FALSE	FALSE	FALSE	TRUE	FALSE
RDW_Max_INT	qt	Labs	Labs	red cell diameter width (RDW, maximum, inv-norm transformed)	18_43715506-43865298	EUR,AFR,EAS	4	3	0.92924	rs145072555	0.351361	43729344	NA,A,NA	NA,G,NA	NA,0.8979,NA	NA,0.0386898,NA	NA,0.00702655,NA	NA,7.43583,NA	NA,5.506229942148,NA	C18orf25	rs114849429,rs145072555,rs115300163	0.351361,0.351361,0.276845	0.979567	1,1,1	|ABC=1,|ABC=1,|EpiMap=1|ABC=1			0	0.500268	0.999419	0.499861	0.10782	0.0368321	0.00277233	FALSE	TRUE	FALSE	FALSE	FALSE	FALSE	FALSE	TRUE	FALSE
RDW_Max_INT	qt	Labs	Labs	red cell diameter width (RDW, maximum, inv-norm transformed)	18_46754064-47169340	EUR,AFR,EAS	1	1	1	rs77960347	0.998308	47109955	A,NA,NA	G,NA,NA	0.9841,NA,NA	-0.0603974,NA,NA	0.00916589,NA,NA	10.3549,NA,NA	-6.58936557170117,NA,NA	LIPG	rs77960347	0.998308	0.998308	1	|Exon=1|EpiMap=1			0	1	0.5	0.5	0.0405268	0.044501	0.0148334	TRUE	FALSE	FALSE	FALSE	FALSE	FALSE	FALSE	TRUE	FALSE
RDW_Max_INT	qt	Labs	Labs	red cell diameter width (RDW, maximum, inv-norm transformed)	18_46754064-47169340	EUR,AFR,EAS	2	1	1	rs7504446	0.984944	46917120	C,T,C	T,C,T	0.7256,0.528,0.7153	-0.00844672,-0.0206416,-0.0185382	0.00256952,0.00426168,0.0210368	2.99498,5.89432,0.422287	-3.28727544444099,-4.84353588256274,-0.881227182841497	DYM	rs7504446	0.984944	0.984944	1	|Exon=1			0	0.918728	0.995889	0.36425	0.0405268	0.044501	0.0148334	TRUE	TRUE	FALSE	TRUE	FALSE	FALSE	FALSE	TRUE	TRUE
RDW_Max_INT	qt	Labs	Labs	red cell diameter width (RDW, maximum, inv-norm transformed)	19_1049012-1050874	EUR,AFR,EAS	1	1	1	rs12151021	0.994258	1050874	G,G,A	A,A,G	0.662,0.5772,0.5089	-0.0239982,-0.00985833,-0.0117267	0.00242385,0.00430664,0.0189896	22.3843,1.65613,0.270122	-9.90086020174516,-2.28910008730704,-0.617532754771033	HMHA1	rs12151021	0.994258	0.994258	1	|eQTLGen_Finemapped=1			0	0.905337	0.954513	0.367614	6.4741e-09	0.319703	0.0954537	TRUE	FALSE	FALSE	FALSE	FALSE	FALSE	FALSE	TRUE	FALSE
RDW_Max_INT	qt	Labs	Labs	red cell diameter width (RDW, maximum, inv-norm transformed)	19_1049012-1050874	EUR,AFR,EAS	2	1	1	rs4147913	1	1049165	C,C,T	T,T,C	0.7167,0.6596,0.7083	-0.0120126,-0.000156277,0.0293356	0.00254449,0.00448987,0.0208853	5.62954,0.0122292,0.795507	-4.72102464541028,-0.0348065756915011,1.40460515290659	CNN2	rs4147913	1	1	0.945	|GTeX_Finemapped=1|eQTLGen_Finemapped=1			0	1	0.319557	0.534099	6.4741e-09	0.319703	0.0954537	TRUE	FALSE	FALSE	FALSE	FALSE	FALSE	FALSE	TRUE	FALSE
RDW_Max_INT	qt	Labs	Labs	red cell diameter width (RDW, maximum, inv-norm transformed)	19_1049012-1050874	EUR,AFR,EAS	3	1	1	rs4147912	0.999976	1049012	C,C,C	A,A,A	0.7346,0.8374,0.8046	-0.0198971,0.000727057,0.0154772	0.00259667,0.00576557,0.0239422	13.7393,0.0459263,0.285675	-7.66254472073848,0.126103230036232,0.646440176759028	ABCA7	rs4147912	0.999976	0.999976	0.8	|Exon=1			0	1	0.457309	0.385215	6.4741e-09	0.319703	0.0954537	TRUE	FALSE	FALSE	FALSE	FALSE	FALSE	FALSE	TRUE	FALSE
RDW_Max_INT	qt	Labs	Labs	red cell diameter width (RDW, maximum, inv-norm transformed)	19_1049012-1050874	EUR,AFR,EAS	4	1	1	rs7408475	0.992004	1050130	C,C,C	G,G,G	0.8042,0.7602,0.5496	-0.024878,-0.00596005,0.0216802	0.00288938,0.00498288,0.0190807	17.1369,0.635158,0.592004	-8.61015165883338,-1.19610546511255,1.13623714014685	ABCA7	rs7408475	0.992004	0.992004	1	|GTeX_Finemapped=1			0	0.979566	0.328871	0.463253	6.4741e-09	0.319703	0.0954537	TRUE	FALSE	FALSE	FALSE	FALSE	FALSE	FALSE	TRUE	FALSE
RDW_Max_INT	qt	Labs	Labs	red cell diameter width (RDW, maximum, inv-norm transformed)	19_10726494-10940097	EUR,AFR,EAS	1	3	0.794501	rs112918005	0.498226	10916729	C,NA,NA	G,NA,NA	0.993042,NA,NA	0.0794705,NA,NA	0.0137933,NA,NA	8.07912,NA,NA	5.72813612406023,NA,NA	DNM2	rs113084827,rs113951641	0.415187,0.0864786	0.501666	1,0.906	|Promoter=1,|Promoter=1	rs112918005	0.498226	0.498226	0.999788	0.499969	0.499976	0.0696087	0.0480944	0.0088065	TRUE	FALSE	FALSE	FALSE	FALSE	FALSE	FALSE	TRUE	FALSE
RDW_Max_INT	qt	Labs	Labs	red cell diameter width (RDW, maximum, inv-norm transformed)	19_12911340-12996740	EUR,AFR,EAS	1	4	0.977389	rs80326512	0.567574	12994618	C,C,C	T,T,T	0.95229,0.91225,0.98313	-0.0401968,-0.0414525,0.09891	0.00537902,0.00751949,0.0737146	13.1053,7.45172,0.745543	-7.47288539548096,-5.51267439680085,1.34179660474316	DNASE2	rs80326512	0.567574	0.567574	0.513	|ABC=1|Cicero=1	rs2072596,rs7256794,rs73925233	0.309575,0.0409614,0.0405535	0.39109	1	0.999999	0.507221	0.0460815	0.019188	0.0130869	TRUE	TRUE	FALSE	TRUE	FALSE	FALSE	FALSE	TRUE	TRUE
RDW_Max_INT	qt	Labs	Labs	red cell diameter width (RDW, maximum, inv-norm transformed)	19_12911340-12996740	EUR,AFR,EAS	2	3	0.94022	rs1205171	0.452425	12911340	G,G,G	A,A,A	0.8201,0.98563,0.504	-0.020227,-0.00288849,0.00886069	0.002985,0.0178765,0.0189872	10.9088,0.0596645,0.193319	-6.77621440536013,-0.161580286968926,0.4666664911098	PRDX2	rs1205171	0.452425	0.452425	1	|Promoter=1|EpiMap=1	rs12609353,rs2242515	0.27766,0.268825	0.546485	1	0.17227	0.368528	0.0460815	0.019188	0.0130869	TRUE	FALSE	FALSE	FALSE	FALSE	FALSE	FALSE	TRUE	FALSE
RDW_Max_INT	qt	Labs	Labs	red cell diameter width (RDW, maximum, inv-norm transformed)	19_33032243-33167879	EUR,AFR,EAS	1	1	1	rs4499344	0.998601	33073431	G,A,A	A,G,G	0.6809,0.7927,0.8948	0.0258014,-0.0246977,-0.0598482	0.00245973,0.00524825,0.0309418	25.0155,5.59727,1.27502	10.4895252730991,-4.70589244033726,-1.93421843590224	PDCD5	rs4499344	0.998601	0.998601	1	|Promoter=1|ABC=1			0	1	0.967625	0.72434	0.0514309	0.0224401	0.00411903	TRUE	TRUE	FALSE	TRUE	FALSE	FALSE	FALSE	TRUE	TRUE
RDW_Max_INT	qt	Labs	Labs	red cell diameter width (RDW, maximum, inv-norm transformed)	19_33032243-33167879	EUR,AFR,EAS	2	7	1	rs34943133	0.208223	33084729	G,G,NA	A,A,NA	0.97018,0.990923,NA	0.0501405,0.0826618,NA	0.00674082,0.0224325,NA	12.9916,3.64058,NA	7.43833836239508,3.68491251532375,NA	PDCD5	rs34943133,rs71351177,rs12981879,rs71351176,rs34156998,rs71351178,rs553143285	0.208223,0.169371,0.148444,0.131969,0.12984,0.122846,0.0472513	0.957944	1,1,1,1,1,1,1	|GTeX_Finemapped=1,|Promoter=1|GTeX_Finemapped=1|ABC=1,|GTeX_Finemapped=1,|GTeX_Finemapped=1,|GTeX_Finemapped=1,|Promoter=1|GTeX_Finemapped=1|ABC=1,|GTeX_Finemapped=1			0	0.999991	0.988861	0.499645	0.0514309	0.0224401	0.00411903	TRUE	TRUE	FALSE	TRUE	FALSE	FALSE	FALSE	TRUE	TRUE
RDW_Max_INT	qt	Labs	Labs	red cell diameter width (RDW, maximum, inv-norm transformed)	19_33032243-33167879	EUR,AFR,EAS	3	2	1	rs10405535	0.547857	33072085	G,G,G	A,A,A	0.6958,0.95159,0.90873	-0.0226168,-0.0426223,-0.0491136	0.00249213,0.00991234,0.0329637	18.9454,4.76737,0.865689	-9.07528900980286,-4.2999231261236,-1.48992983190601	PDCD5	rs10405535,rs10402931	0.547857,0.452129	0.999986	1,1	|Exon=1|GTeX_Finemapped=1|eQTLGen_Finemapped=1|ABC=1,|Exon=1|GTeX_Finemapped=1|eQTLGen_Finemapped=1|ABC=1			0	0.999986	0.957554	0.259142	0.0514309	0.0224401	0.00411903	TRUE	TRUE	FALSE	TRUE	FALSE	FALSE	FALSE	TRUE	TRUE
RDW_Max_INT	qt	Labs	Labs	red cell diameter width (RDW, maximum, inv-norm transformed)	19_35718938-35779246	EUR,AFR,EAS	1	13	0.997187	rs10421768	0.0885835	35772899	A,A,A	G,G,G	0.7624,0.8139,0.97421	-0.0273517,-0.0291335,-0.108084	0.00269388,0.00546651,0.0598914	23.4944,7.00654,1.14796	-10.1467771392935,-5.32509773145938,-1.78746865159272	USF2	rs1051995,rs28365136,rs34832786,rs2280747,rs1052033	0.0787886,0.0787886,0.0787886,0.0776128,0.0743028	0.388281	0.93,0.922,0.922,0.922,0.906	|Exon=1,|Promoter=1,|Promoter=1,|Exon=1,|Exon=1	rs10405246,rs10410675,rs10414846,rs10421768,rs12973672,rs12974791,rs12975284,rs7256866	0.0673151,0.0739083,0.0680695,0.0885835,0.0858824,0.0688294,0.0787886,0.070591	0.601968	1	0.999998	0.593868	0.016175	0.0392508	0.0086386	TRUE	TRUE	FALSE	TRUE	FALSE	FALSE	FALSE	TRUE	TRUE
RDW_Max_INT	qt	Labs	Labs	red cell diameter width (RDW, maximum, inv-norm transformed)	19_4352838-4460272	EUR,AFR,EAS	1	17	0.884167	rs1127888	0.166694	4454083	C,C,C	T,T,T	0.7376,0.90998,0.93552	-0.0311404,-0.0101,-0.0523461	0.00260616,0.00743333,0.0386525	32.1812,0.758888,0.755355	-11.9487675353777,-1.35874500392153,-1.35427462647953	UBXN6	rs1127888,rs12459922,rs72990643,rs56153949,rs760369,rs11670503,rs11669263,rs12459919,rs62130978,rs55660045,rs9973266,rs62129351	0.166694,0.157049,0.141382,0.14059,0.118633,0.0673133,0.027879,0.011372,0.0111234,0.0108367,0.00694908,0.00643331	0.866255	0.76,0.813,0.811,1,0.983,0.931,1,1,1,1,0.798,1	|Exon=1|EpiMap=1|ABC=1,|Promoter=1|GTeX_Finemapped=1|ABC=1,|Promoter=1|GTeX_Finemapped=1,|Promoter=1|GTeX_Finemapped=1|ABC=1,|Promoter=1|GTeX_Finemapped=1|ABC=1,|Promoter=1|ABC=1,|GTeX_Finemapped=1,|GTeX_Finemapped=1,|GTeX_Finemapped=1,|GTeX_Finemapped=1,|GTeX_Finemapped=1,|GTeX_Finemapped=1	rs11666856,rs2230636,rs56411083,rs62129356,rs78869060	0.0230532,0.00610288,0.00579058,0.00660415,0.0434153	0.0849661	1	0.409055	0.502241	0.027404	0.0219392	0.0129773	TRUE	FALSE	FALSE	FALSE	FALSE	FALSE	FALSE	TRUE	FALSE
RDW_Max_INT	qt	Labs	Labs	red cell diameter width (RDW, maximum, inv-norm transformed)	19_45412079-45426792	EUR,AFR,EAS	1	1	1	rs7412	0.998765	45412079	C,C,C	T,T,T	0.93738,0.8971,0.8998	-0.0782447,-0.0447058,-0.00144176	0.00473237,0.0070023,0.0316162	60.6798,9.76443,0.0160908	-16.5339354277032,-6.38444511089213,-0.0456019382468481	APOE	rs7412	0.998765	0.998765	1	|Exon=1			0	1	1	0.316837	0.0834318	0.00948262	0.00337846	TRUE	TRUE	FALSE	TRUE	FALSE	FALSE	FALSE	TRUE	TRUE
RDW_Max_INT	qt	Labs	Labs	red cell diameter width (RDW, maximum, inv-norm transformed)	19_45412079-45426792	EUR,AFR,EAS	2	3	0.96216	rs157592	0.900801	45424514	A,A,A	C,C,C	0.8121,0.6165,0.91667	0.0334035,0.0106343,-0.0437385	0.00293511,0.00437542,0.0343486	29.2822,1.82161,0.692746	11.3806637570653,2.43046381833058,-1.27337067595186	APOC1	rs157592,rs4420638,rs56131196	0.900801,0.0442523,0.0367109	0.981764	1,1,1	|ABC=1,|EpiMap=1,|EpiMap=1			0	1	0.413692	0.446958	0.0834318	0.00948262	0.00337846	TRUE	FALSE	FALSE	FALSE	FALSE	FALSE	FALSE	TRUE	FALSE
RDW_Max_INT	qt	Labs	Labs	red cell diameter width (RDW, maximum, inv-norm transformed)	19_46190268-46203083	EUR,AFR,EAS	1	3	1	rs10413338	0.44607	46200302	C,C,C	T,T,T	0.7028,0.7564,0.8115	-0.0168186,0.00293833,-0.00299078	0.00250872,0.00495626,0.0242726	10.6932,0.257055,0.0448243	-6.70405625179374,0.592852271672592,-0.123216301508697	SNRPD2	rs10413338,rs2110574	0.44607,0.425816	0.871886	1,1	|GTeX_Finemapped=1,|GTeX_Finemapped=1	rs7256197	0.127758	0.127758	1	0.301405	0.463456	0.00844439	0.0117151	0.012617	TRUE	FALSE	FALSE	FALSE	FALSE	FALSE	FALSE	TRUE	FALSE
RDW_Max_INT	qt	Labs	Labs	red cell diameter width (RDW, maximum, inv-norm transformed)	19_49365588-49395774	EUR,AFR,EAS	1	1	1	rs556052	0.997453	49377436	G,C,G	C,G,C	0.664,0.7761,0.8849	0.0194492,-0.00359191,-0.0290101	0.00242739,0.00510367,0.0297462	14.9489,0.317346,0.48223	8.012391910653,-0.703789625896659,-0.975253982021233	PPP1R15A	rs556052	0.997453	0.997453	0.923	|Exon=1|EpiMap=1			0	1	0.337921	0.419866	0.0378968	0.00571335	0.014565	TRUE	FALSE	FALSE	FALSE	FALSE	FALSE	FALSE	TRUE	FALSE
RDW_Max_INT	qt	Labs	Labs	red cell diameter width (RDW, maximum, inv-norm transformed)	19_51713365-51717076	EUR,AFR,EAS	1	2	0.997723	rs3852865	0.562079	51714065	G,G,G	A,A,A	0.6779,0.95083,0.7649	0.0203468,0.00901889,0.0192884	0.00245366,0.00983937,0.0223866	15.9548,0.444488,0.410156	8.29242845382001,0.916612547348052,0.861604709960423	CD33	rs3852865,rs12985029	0.562079,0.437915	0.999994	1,1	|GTeX_Finemapped=1|ABC=1|Cicero=1,|GTeX_Finemapped=1			0	1	0.424831	0.466966	0.0277399	0.00010732	6.4741e-09	TRUE	FALSE	FALSE	FALSE	FALSE	FALSE	FALSE	TRUE	FALSE
RDW_Max_INT	qt	Labs	Labs	red cell diameter width (RDW, maximum, inv-norm transformed)	19_56099951-56119837	EUR,AFR,EAS	1	5	0.93268	rs76240122	0.295377	56111184	T,T,T	C,C,C	0.837,0.8616,0.8006	-0.0207115,-0.013989,-0.00450277	0.0031041,0.00616095,0.02376	10.5989,1.63504,0.0707381	-6.66006249798653,-2.29450003652034,-0.058026292035253	FIZ1	rs35088354,rs74490421,rs34715654	0.282539,0.184517,0.176287	0.643343	0.8,0.794,0.8	|Promoter=1,|Exon=1,|Promoter=1	rs2161456,rs76240122	0.0288821,0.295377	0.324259	1	0.683587	0.335811	0.00629314	0.00502669	0.0132718	TRUE	FALSE	FALSE	FALSE	FALSE	FALSE	FALSE	TRUE	FALSE
RDW_Max_INT	qt	Labs	Labs	red cell diameter width (RDW, maximum, inv-norm transformed)	1_118189080-118270925	EUR,AFR,EAS	1	1	1	rs10923397	0.953037	118251143	C,C,C	T,T,T	0.832,0.96369,0.7857	0.0222222,0.00813702,-0.00244239	0.00306674,0.0113733,0.0231354	12.368,0.323918,0.0381406	7.24619628661054,0.715449341879666,-0.105569387172904	SPAG17	rs10923397	0.953037	0.953037	1	|ABC=1			0	1	0.305704	0.378832	0.0287235	0.00551854	0.019421	TRUE	FALSE	FALSE	FALSE	FALSE	FALSE	FALSE	TRUE	FALSE
RDW_Max_INT	qt	Labs	Labs	red cell diameter width (RDW, maximum, inv-norm transformed)	1_154305733-154805733	EUR,AFR,EAS	1	1	1	rs9616	0.997699	154555733	A,A,A	T,T,T	0.7127,0.98865,0.7093	0.0201024,0.0136421,0.0154881	0.0025338,0.020084,0.0209064	14.6723,0.303663,0.338381	7.93369642434288,0.679252141007767,0.740830559063253	ADAR	rs9616	0.997699	0.997699	1	|Exon=1			0	0.999999	0.26809	0.306191	0.128113	0.111197	0.00896527	FALSE	FALSE	FALSE	FALSE	FALSE	FALSE	FALSE	FALSE	FALSE
RDW_Max_INT	qt	Labs	Labs	red cell diameter width (RDW, maximum, inv-norm transformed)	1_154305733-154805733	EUR,AFR,EAS	2	22	0.877427	rs4345796	0.36393	154436750	C,C,C	T,T,T	0.827,0.8578,0.8978	-0.0223675,-0.0183267,-0.00594811	0.00303122,0.00609152,0.0313402	12.7975,2.58089,0.0708508	-7.37904210185998,-3.00855944000841,-0.189791705222047	IL6R	rs4345796,rs2228144,rs61812596,rs61812594,rs12023358,rs4845374,rs61812626,rs72698167,rs9427082,rs57502626,rs61812593,rs61812592,rs41302545,rs12047973,rs61811362,rs9427415,rs9427076	0.36393,0.0931911,0.064956,0.0614918,0.0589706,0.0341631,0.0285471,0.00984377,0.00899545,0.0088399,0.00857532,0.00855285,0.00840976,0.00707987,0.00684525,0.00643988,0.00577191	0.784604	1,1,1,1,1,1,0.5,1,1,1,1,1,1,1,1,1,1	|Cicero=1,|Exon=1|EpiMap=1,|EpiMap=1,|EpiMap=1,|ABC=1,|Exon=1,|Cicero=1,|GTeX_Finemapped=1,|GTeX_Finemapped=1,|GTeX_Finemapped=1,|GTeX_Finemapped=1,|GTeX_Finemapped=1,|GTeX_Finemapped=1|EpiMap=1,|EpiMap=1|ABC=1,|GTeX_Finemapped=1,|GTeX_Finemapped=1,|GTeX_Finemapped=1	rs11265618,rs14021,rs4474240,rs56047170,rs61812599	0.0335238,0.0148889,0.00518408,0.0677162,0.0458023	0.167115	0.999836	0.607589	0.274742	0.128113	0.111197	0.00896527	FALSE	FALSE	FALSE	FALSE	FALSE	FALSE	FALSE	FALSE	FALSE
RDW_Max_INT	qt	Labs	Labs	red cell diameter width (RDW, maximum, inv-norm transformed)	1_155228046-155829511	EUR,AFR,EAS	1	15	0.929737	rs11264365	0.276515	155332994	G,G,A	A,A,G	0.7237,0.857,0.7063	-0.0229297,0.00689702,-0.0152256	0.00256403,0.00607729,0.0208435	18.421,0.591041,0.332453	-8.94283608226113,1.13488413421114,-0.730472329503202	FDPS	rs11264365,rs11264366,rs10908472,rs11264383,rs7411786	0.276515,0.0491445,0.0173695,0.0167738,0.0085931	0.368396	1,1,1,1,1	|eQTLGen_Finemapped=1,|eQTLGen_Finemapped=1,|eQTLGen_Finemapped=1,|eQTLGen_Finemapped=1,|eQTLGen_Finemapped=1	rs10908465,rs10908466,rs10908469,rs11264375,rs12030596,rs12046473,rs12079134,rs12746592,rs4492610,rs56675301	0.199898,0.113772,0.011832,0.0181048,0.00499677,0.0104517,0.0137428,0.029657,0.00533277,0.176229	0.584017	1	0.302963	0.413112	0.0692297	0.0462657	0.00985994	TRUE	FALSE	FALSE	FALSE	FALSE	FALSE	FALSE	TRUE	FALSE
RDW_Max_INT	qt	Labs	Labs	red cell diameter width (RDW, maximum, inv-norm transformed)	1_156233895-156333895	EUR,AFR,EAS	1	57	0.98911	rs10908496	0.0336566	156264000	G,G,G	A,A,A	0.7306,0.93192,0.7728	-0.00539022,-0.00180644,0.151206	0.00258437,0.00844636,0.0226558	1.43173,0.0805836,10.6041	-1.9279503250128,-0.499695501113345,6.68407206984525	CCT3	rs12563631,rs34427109,rs12033708,rs10908497,rs12132794,rs12121805,rs112597390,rs11264464,rs11264469,rs12038689,rs12047086,rs7523451,rs10908498,rs10908500,rs7522948,rs2277870,rs2277871,rs2270291,rs12041164,rs12117947,rs10908493,rs10752615,rs12027741,rs12038203,rs12038217,rs12027103,rs12122180,rs12044545,rs12023704,rs12040868,rs12038481,rs10908501,rs12134983,rs66965793,rs59468948,rs111850227,rs12037778,rs2230194,rs12045339,rs12120137,rs12138564,rs72710222	0.0302847,0.0285269,0.028127,0.0268889,0.0203085,0.0197701,0.0195779,0.0195187,0.0182009,0.0174401,0.0170425,0.0170411,0.0170295,0.0170295,0.0170295,0.0157025,0.0157025,0.0153711,0.0148611,0.0139059,0.0132731,0.0130558,0.0128924,0.0128924,0.012854,0.0120133,0.0120101,0.011015,0.0105349,0.0104734,0.00993733,0.00988899,0.00988899,0.00988899,0.00987529,0.00954676,0.00954676,0.00922186,0.00897019,0.00894372,0.00894372,0.00894295	0.623969	1,1,1,1,0.896,1,1,1,1,0.769,1,1,0.97,0.798,1,0.97,0.97,1,1,1,1,1,1,1,1,1,1,1,1,1,1,1,1,1,1,1,1,0.972,1,1,1,1	|GTeX_Finemapped=1|eQTLGen_Finemapped=1,|GTeX_Finemapped=1,|GTeX_Finemapped=1,|eQTLGen_Finemapped=1,|eQTLGen_Finemapped=1,|GTeX_Finemapped=1,|GTeX_Finemapped=1|eQTLGen_Finemapped=1,|GTeX_Finemapped=1|eQTLGen_Finemapped=1,|GTeX_Finemapped=1|eQTLGen_Finemapped=1,|eQTLGen_Finemapped=1,|GTeX_Finemapped=1|eQTLGen_Finemapped=1,|GTeX_Finemapped=1|eQTLGen_Finemapped=1,|GTeX_Finemapped=1|eQTLGen_Finemapped=1,|GTeX_Finemapped=1,|GTeX_Finemapped=1,|GTeX_Finemapped=1|eQTLGen_Finemapped=1,|GTeX_Finemapped=1|eQTLGen_Finemapped=1,|GTeX_Finemapped=1|eQTLGen_Finemapped=1,|GTeX_Finemapped=1,|GTeX_Finemapped=1|eQTLGen_Finemapped=1,|GTeX_Finemapped=1,|eQTLGen_Finemapped=1,|eQTLGen_Finemapped=1,|eQTLGen_Finemapped=1,|eQTLGen_Finemapped=1,|eQTLGen_Finemapped=1,|eQTLGen_Finemapped=1,|eQTLGen_Finemapped=1,|eQTLGen_Finemapped=1,|eQTLGen_Finemapped=1,|GTeX_Finemapped=1|eQTLGen_Finemapped=1,|GTeX_Finemapped=1|eQTLGen_Finemapped=1,|GTeX_Finemapped=1,|GTeX_Finemapped=1|eQTLGen_Finemapped=1,|GTeX_Finemapped=1,|eQTLGen_Finemapped=1,|eQTLGen_Finemapped=1,|Exon=1,|GTeX_Finemapped=1|eQTLGen_Finemapped=1,|GTeX_Finemapped=1|eQTLGen_Finemapped=1,|GTeX_Finemapped=1,|GTeX_Finemapped=1|eQTLGen_Finemapped=1	rs10908494,rs10908495,rs10908496,rs12023438,rs12128785,rs12130361,rs145937533,rs28372828,rs3806407,rs3806408,rs3806409,rs6679145,rs6684514,rs67034206,rs6800	0.0250596,0.027644,0.0336566,0.0177161,0.0234476,0.0275802,0.00917205,0.0192337,0.0195187,0.0152428,0.0152372,0.0220689,0.0202381,0.0289068,0.0250596	0.329782	0.655847	0.263513	1	0.0401949	0.0146332	0.058823	FALSE	FALSE	TRUE	FALSE	FALSE	FALSE	FALSE	TRUE	FALSE
RDW_Max_INT	qt	Labs	Labs	red cell diameter width (RDW, maximum, inv-norm transformed)	1_156233895-156333895	EUR,AFR,EAS	2	1	1	rs11548200	0.998846	156290656	T,NA,NA	C,NA,NA	0.94632,NA,NA	0.0279115,NA,NA	0.00508707,NA,NA	7.38787,NA,NA	5.48675367156339,NA,NA	CCT3	rs11548200	0.998846	0.998846	1	|Exon=1			0	0.999469	0.499875	0.499792	0.0401949	0.0146332	0.058823	TRUE	FALSE	FALSE	FALSE	FALSE	FALSE	FALSE	TRUE	FALSE
RDW_Max_INT	qt	Labs	Labs	red cell diameter width (RDW, maximum, inv-norm transformed)	1_158578920-158618480	EUR,AFR,EAS	1	8	0.997588	rs72698794	0.190089	158579338	G,G,G	T,T,T	0.7137,0.8064,0.7976	0.0226926,-0.00428963,0.0361756	0.00253644,0.00538444,0.0236276	18.4359,0.370955,0.900491	8.94241535380297,-0.97493880014755,1.52140355620519	SPTA1	rs3768535,rs200452185,rs28525570,rs3737515	0.174895,0.163907,0.150456,0.115321	0.604579	1,1,1,1	|Exon=1,|Exon=1,|Exon=1,|Exon=1	rs10443899,rs10443907,rs12076831,rs72698794	0.106261,0.0324864,0.0250214,0.190089	0.353858	1	0.27491	0.285541	0.00342003	0.00553061	0.00235922	TRUE	FALSE	FALSE	FALSE	FALSE	FALSE	FALSE	TRUE	FALSE
RDW_Max_INT	qt	Labs	Labs	red cell diameter width (RDW, maximum, inv-norm transformed)	1_172369347-172453840	EUR,AFR,EAS	1	2	0.997936	rs10798005	0.896509	172382965	G,A,G	A,G,A	0.6054,0.95159,0.6399	0.0183358,-0.00816533,0.0231532	0.00234581,0.00991234,0.0197765	14.2647,0.387132,0.616719	7.81640456814491,-0.823754027807763,1.17074305362425	METTL13	rs10798005	0.896509	0.896509	0.798	|GTeX_Finemapped=1	rs9425598	0.0685836	0.0685836	1	0.377112	0.286017	0.0217037	0.00162398	0.0260245	TRUE	FALSE	FALSE	FALSE	FALSE	FALSE	FALSE	TRUE	FALSE
RDW_Max_INT	qt	Labs	Labs	red cell diameter width (RDW, maximum, inv-norm transformed)	1_172369347-172453840	EUR,AFR,EAS	2	1	1	rs78728841	0.999355	172425640	G,NA,G	A,NA,A	0.95427,NA,0.874	-0.0322691,NA,-0.0786699	0.00548854,NA,0.0286072	8.38524,NA,2.22479	-5.87935953823786,NA,-2.75000349562348	C1orf105	rs78728841	0.999355	0.999355	1	|Exon=1			0	0.999889	0.499985	0.865724	0.0217037	0.00162398	0.0260245	TRUE	FALSE	TRUE	FALSE	TRUE	FALSE	FALSE	TRUE	TRUE
RDW_Max_INT	qt	Labs	Labs	red cell diameter width (RDW, maximum, inv-norm transformed)	1_203649423-203667409	EUR,AFR,EAS	1	22	0.994818	rs1419114	0.0986405	203652444	G,G,NA	A,A,NA	0.8976,0.6354,NA	0.0747523,0.0342393,NA	0.00378182,0.00442015,NA	86.235,14.0237,NA	19.7662236700848,7.7461850842166,NA	ATP2B4	rs1419114,rs7551560,rs7551442,rs10900589,rs6594006,rs6594007,rs7547793,rs7555703,rs6594008,rs2365858,rs4951070,rs4951369,rs7539122,rs11240734,rs1541252,rs1541253,rs1541254,rs1541255,rs10751451,rs10751452	0.0986405,0.0579241,0.0544831,0.0544652,0.0544652,0.0544652,0.0544652,0.0544652,0.0531354,0.0467655,0.0444909,0.0444909,0.0319015,0.0314654,0.0314654,0.0314654,0.0310223,0.0310223,0.0236013,0.0230937	0.907294	0.99,1,1,1,1,1,1,1,1,1,0.99,0.99,1,0.972,0.972,0.972,0.99,0.99,0.982,0.982	|Exon=1|ABC=1,|EpiMap=1,|EpiMap=1,|EpiMap=1,|EpiMap=1,|EpiMap=1,|EpiMap=1,|eQTLGen_Finemapped=1,|EpiMap=1,|EpiMap=1,|Promoter=1,|Promoter=1,|EpiMap=1,|Promoter=1|ABC=1,|Exon=1|ABC=1,|Exon=1|ABC=1,|Exon=1|ABC=1,|Exon=1|ABC=1,|Promoter=1|ABC=1,|Promoter=1|ABC=1	rs6658130,rs6692632	0.0326832,0.0322308	0.064914	1	1	0.5	0.0114596	0.000135866	0.00216823	TRUE	TRUE	FALSE	TRUE	FALSE	FALSE	FALSE	TRUE	TRUE
RDW_Max_INT	qt	Labs	Labs	red cell diameter width (RDW, maximum, inv-norm transformed)	1_205182865-205268803	EUR,AFR,EAS	1	1	1	rs61823972	0.969824	205201325	A,A,A	C,C,C	0.6024,0.94327,0.8958	0.0212784,0.0382546,0.0152738	0.00234276,0.00919696,0.0310726	18.9748,4.49625,0.205487	9.08262049889873,4.15948313355717,0.491552042635634	TMCC2	rs61823972	0.969824	0.969824	0.769	|eQTLGen_Finemapped=1			0	1	0.999299	0.363659	0.0131565	0.12561	0.0147908	TRUE	FALSE	FALSE	FALSE	FALSE	FALSE	FALSE	TRUE	FALSE
RDW_Max_INT	qt	Labs	Labs	red cell diameter width (RDW, maximum, inv-norm transformed)	1_21062001-21534844	EUR,AFR,EAS	1	6	1	rs6658526	0.192483	21391314	C,C,C	T,T,T	0.5994,0.97579,0.93552	0.0136853,0.051731,0.00378212	0.0023398,0.0138418,0.0386525	8.30558,3.73047,0.0352446	5.84891871100094,3.73730295192822,0.0978492982342669	EIF4G3	rs6658526,rs61779075,rs957163,rs6662707,rs6693020,rs12406144	0.192483,0.171659,0.170722,0.169706,0.155276,0.0968221	0.956668	1,1,1,1,1,1	|Exon=1,|ABC=1,|Promoter=1,|Promoter=1,|Promoter=1,|GTeX_Finemapped=1			0	0.999994	0.972982	0.360378	0.0317659	0.0219461	0.00872487	TRUE	TRUE	FALSE	TRUE	FALSE	FALSE	FALSE	TRUE	TRUE
RDW_Max_INT	qt	Labs	Labs	red cell diameter width (RDW, maximum, inv-norm transformed)	1_22681214-22731392	EUR,AFR,EAS	1	1	1	rs7524102	1	22698447	A,A,A	G,G,G	0.835,0.6634,0.7649	0.0265779,0.0255506,-0.0198376	0.00308893,0.00450219,0.0223866	17.1145,7.85831,0.425339	8.60424159822333,5.6751492051646,-0.886137242814898	ZBTB40	rs7524102	1	1	1	|EpiMap=1			0	1	0.999978	0.467695	0.00541176	0.0189038	0.00610464	TRUE	TRUE	FALSE	TRUE	FALSE	FALSE	FALSE	TRUE	TRUE
RDW_Max_INT	qt	Labs	Labs	red cell diameter width (RDW, maximum, inv-norm transformed)	1_231459478-231610039	EUR,AFR,EAS	1	28	0.966137	rs2790867	0.10703	231548059	A,C,A	C,A,C	0.6501,0.8018,0.5248	0.0181308,-0.0167266,-0.0242444	0.00240398,0.00533684,0.01901	13.3345,2.76363,0.69425	7.54199286183745,-3.13417677876796,-1.27534981588638	SPRTN	rs2790867,rs2808615,rs2808614,rs2790870,rs2808608,rs2790871,rs2486732,rs2491410,rs1416914,rs2749710,rs973254,rs2739511,rs999010,rs2749700,rs2247124,rs1435166,rs2749723,rs2808607	0.10703,0.0825165,0.0785986,0.0735552,0.0735552,0.0728623,0.0706237,0.0706237,0.0687806,0.0568811,0.0331017,0.0229517,0.0206474,0.0186551,0.0184882,0.0180279,0.0148278,0.00552994	0.907257	1,0.929,0.929,0.896,1,0.896,0.962,1,0.929,1,0.962,1,1,1,0.981,1,1,1	|eQTLGen_Finemapped=1,|eQTLGen_Finemapped=1,|eQTLGen_Finemapped=1,|eQTLGen_Finemapped=1,|eQTLGen_Finemapped=1,|eQTLGen_Finemapped=1,|eQTLGen_Finemapped=1,|eQTLGen_Finemapped=1,|eQTLGen_Finemapped=1,|eQTLGen_Finemapped=1,|eQTLGen_Finemapped=1,|eQTLGen_Finemapped=1,|eQTLGen_Finemapped=1,|eQTLGen_Finemapped=1,|eQTLGen_Finemapped=1|ABC=0.500,|eQTLGen_Finemapped=1,|eQTLGen_Finemapped=1,|GTeX_Finemapped=1|eQTLGen_Finemapped=1	rs2024879,rs2486733,rs2486734,rs2486739,rs2491411,rs2739506,rs2749708,rs2790886,rs2883799,rs743120	0.00315862,0.00315862,0.00315904,0.0166808,0.00315862,0.00315862,0.00315862,0.00316012,0.00315862,0.00315862	0.0451103	1	0.961062	0.411289	0.0272851	0.0122302	0.00299951	TRUE	TRUE	FALSE	TRUE	FALSE	FALSE	FALSE	TRUE	TRUE
RDW_Max_INT	qt	Labs	Labs	red cell diameter width (RDW, maximum, inv-norm transformed)	1_243148809-243500994	EUR,AFR,EAS	1	30	0.851394	rs10926966	0.0636472	243370312	G,G,A	A,A,G	0.6044,0.5227,0.5407	-0.0152888,0.000709776,0.0470598	0.00234478,0.00425938,0.0190498	10.154,0.061653,1.86974	-6.83414966565867,-0.124341429629099,-1.04353323699422	SDCCAG8	rs4658548,rs6662118,rs1565440,rs12723863,rs12097743,rs3904685,rs2171973,rs2171974,rs12749004,rs12749011,rs6662991,rs3897821,rs6689352,rs10926972,rs10926973	0.0483824,0.0478837,0.0468142,0.0439239,0.0435981,0.0435935,0.042551,0.0422327,0.0417989,0.0412331,0.0339122,0.0229148,0.0129369,0.00937572,0.00935201	0.530503	1,1,1,1,0.817,1,1,1,1,1,1,1,1,1,1	|GTeX_Finemapped=1,|GTeX_Finemapped=1,|GTeX_Finemapped=1,|GTeX_Finemapped=1,|GTeX_Finemapped=1|ABC=1,|GTeX_Finemapped=1,|GTeX_Finemapped=1,|GTeX_Finemapped=1,|GTeX_Finemapped=1,|GTeX_Finemapped=1,|eQTLGen_Finemapped=1|ABC=1,|GTeX_Finemapped=1|eQTLGen_Finemapped=1,|GTeX_Finemapped=1|ABC=1,|GTeX_Finemapped=1,|GTeX_Finemapped=1	rs10926965,rs10926966,rs10926971,rs12079702,rs2171972,rs35214822,rs3904683,rs4658552,rs546279210,rs6668649,rs6669104,rs71537331,rs7518350,rs7528764,rs7535162	0.0475675,0.0636472,0.00851159,0.0067826,0.0047134,0.0601405,0.0431721,0.0388901,0.0207174,0.0442306,0.00814946,0.0506005,0.00903457,0.00854937,0.00509288	0.4198	1	0.238385	0.395131	0.0296002	0.0131536	0.00503482	TRUE	FALSE	FALSE	FALSE	FALSE	FALSE	FALSE	TRUE	FALSE
RDW_Max_INT	qt	Labs	Labs	red cell diameter width (RDW, maximum, inv-norm transformed)	1_248028968-248041599	EUR,AFR,EAS	1	2	0.994818	rs11204535	0.753523	248041599	A,A,A	G,G,G	0.7386,0.92738,0.6885	-0.0318256,-0.0222287,-0.00821231	0.00260937,0.00819807,0.0204991	33.4897,2.17399,0.161969	-12.196660496595,-2.71145525715199,-0.400618075915528	OR2T8	rs11204535	0.753523	0.753523	1	|GTeX_Finemapped=1	rs4925574	0.246477	0.246477	1	0.939241	0.334074	0.0335745	6.4741e-09	0.00310127	TRUE	TRUE	FALSE	TRUE	FALSE	FALSE	FALSE	TRUE	TRUE
RDW_Max_INT	qt	Labs	Labs	red cell diameter width (RDW, maximum, inv-norm transformed)	1_248028968-248041599	EUR,AFR,EAS	2	1	1	rs3811444	0.999518	248039451	C,C,C	T,T,T	0.6551,0.95991,0.7708	0.0253773,0.0164889,0.0392142	0.00241208,0.0108451,0.022586	25.1599,0.891399,1.08341	10.5209197041557,1.52040091838711,1.73621712565306	TRIM58	rs3811444	0.999518	0.999518	1	|Exon=1			0	1	0.359408	0.604791	0.0335745	6.4741e-09	0.00310127	TRUE	FALSE	FALSE	FALSE	FALSE	FALSE	FALSE	TRUE	FALSE
RDW_Max_INT	qt	Labs	Labs	red cell diameter width (RDW, maximum, inv-norm transformed)	1_248028968-248041599	EUR,AFR,EAS	3	1	1	rs45445998	0.993492	248041417	A,A,A	T,T,T	0.835,0.98714,0.8214	-0.0184048,-0.00937886,-0.00872597	0.00308893,0.0188825,0.0247856	8.59373,0.208027,0.139785	-5.95830918797124,-0.496695882430822,-0.352058049835388	TRIM58	rs45445998	0.993492	0.993492	1	|Exon=1|GTeX_Finemapped=1			0	1	0.246799	0.333403	0.0335745	6.4741e-09	0.00310127	TRUE	FALSE	FALSE	FALSE	FALSE	FALSE	FALSE	TRUE	FALSE
RDW_Max_INT	qt	Labs	Labs	red cell diameter width (RDW, maximum, inv-norm transformed)	1_25580095-25863694	EUR,AFR,EAS	1	43	0.963582	rs72660967	0.147179	25825956	T,T,C	C,C,T	0.5437,0.5477,0.7738	0.0367818,0.0142332,-0.0348658	0.00230191,0.00427449,0.0226911	56.746,3.06095,0.905157	15.9788175906095,3.32980074815943,-1.53654075827086	TMEM57	rs72660967,rs873309,rs35633988,rs61775206,rs35225089,rs35589882,rs11249249,rs35945278,rs61775190,rs35821610,rs10903129,rs61775167,rs9438904,rs67125653,rs35886763,rs35065124,rs35614701,rs35189848,rs35346083,rs4649085,rs6699113,rs11538134,rs7541095,rs35148262,rs34491689,rs6661533,rs11802413,rs6699896	0.147179,0.116653,0.0679774,0.0351744,0.0274393,0.0260187,0.0228827,0.0225171,0.0224719,0.0213696,0.0188127,0.01874,0.0169374,0.0169237,0.0166256,0.0163391,0.0155023,0.0132689,0.0132689,0.0117942,0.010547,0.0100596,0.00987374,0.00862377,0.00806421,0.00719091,0.0056258,0.00552479	0.733406	1,1,0.782,1,1,1,1,1,0.945,1,1,1,0.505,1,1,1,1,1,1,1,1,1,1,1,1,1,1,1	|Exon=1,|ABC=1,|eQTLGen_Finemapped=1|EpiMap=1,|Exon=1,|GTeX_Finemapped=1,|GTeX_Finemapped=1,|Promoter=1|ABC=1,|GTeX_Finemapped=1,|GTeX_Finemapped=1|eQTLGen_Finemapped=1,|EpiMap=1|ABC=1,|EpiMap=1,|Exon=1,|Promoter=0.500|ABC=1,|Exon=1,|GTeX_Finemapped=1,|GTeX_Finemapped=1|eQTLGen_Finemapped=1,|GTeX_Finemapped=1|eQTLGen_Finemapped=1,|GTeX_Finemapped=1|eQTLGen_Finemapped=1|EpiMap=1,|GTeX_Finemapped=1|eQTLGen_Finemapped=1|EpiMap=1,|GTeX_Finemapped=1,|GTeX_Finemapped=1,|Exon=1,|EpiMap=1,|GTeX_Finemapped=1,|Exon=1,|GTeX_Finemapped=1|EpiMap=1,|EpiMap=1,|GTeX_Finemapped=1|EpiMap=1	rs112136614,rs1534954,rs2904815,rs34054126,rs34791230,rs35243054,rs35497030,rs35530120,rs35850196,rs61775174,rs61775184,rs61775208,rs61775209,rs909833,rs926438	0.00868661,0.0104241,0.013912,0.0162855,0.0308088,0.0271318,0.0186778,0.0241263,0.0155788,0.0142924,0.0112559,0.00635875,0.00766415,0.0083482,0.00827768	0.221829	1	0.401359	0.936363	0.174351	0.0387894	0.00992967	FALSE	FALSE	TRUE	FALSE	FALSE	FALSE	FALSE	TRUE	FALSE
RDW_Max_INT	qt	Labs	Labs	red cell diameter width (RDW, maximum, inv-norm transformed)	1_25580095-25863694	EUR,AFR,EAS	2	3	0.96966	rs609320	0.7094	25717365	C,C,C	G,G,G	0.84,0.91982,0.7976	-0.0434159,-0.0155675,-0.0100061	0.00312747,0.00783401,0.0236276	43.0898,1.32879,0.172672	-13.8821155758489,-1.98716876797451,-0.42349201780968	RHCE	rs609320	0.7094	0.7094	0.93	|Exon=1	rs1293259,rs644592	0.101196,0.179816	0.281012	1	0.362963	0.616043	0.174351	0.0387894	0.00992967	FALSE	FALSE	FALSE	FALSE	FALSE	FALSE	FALSE	FALSE	FALSE
RDW_Max_INT	qt	Labs	Labs	red cell diameter width (RDW, maximum, inv-norm transformed)	1_25580095-25863694	EUR,AFR,EAS	3	2	0.804206	rs61775189	0.851899	25807475	C,C,NA	T,T,NA	0.95129,0.98941,NA	0.0414963,0.0596566,NA	0.00532632,0.0207842,NA	14.1766,2.38712,NA	7.79080115351687,2.87028608269743,NA	MAN1C1	rs61775189	0.851899	0.851899	1	|GTeX_Finemapped=1	rs57749156	0.103519	0.103519	0.88046	0.598221	0.49031	0.174351	0.0387894	0.00992967	FALSE	FALSE	FALSE	FALSE	FALSE	FALSE	FALSE	FALSE	FALSE
RDW_Max_INT	qt	Labs	Labs	red cell diameter width (RDW, maximum, inv-norm transformed)	1_3684954-3780984	EUR,AFR,EAS	1	2	0.988702	rs1184341	0.863399	3691240	C,C,NA	T,T,NA	0.7813,0.5855,NA	0.0235135,0.0236699,NA	0.0027737,0.0043186,NA	16.6374,7.37354,NA	8.47730468327505,5.48091974250915,NA	SMIM1	rs1184341,rs1175550	0.863399,0.135284	0.998683	1,1	|EpiMap=1|ABC=1,|GTeX_Finemapped=1|ABC=1			0	1	0.998241	0.5	0.0423712	0.0378852	0.0444766	TRUE	TRUE	FALSE	TRUE	FALSE	FALSE	FALSE	TRUE	TRUE
RDW_Max_INT	qt	Labs	Labs	red cell diameter width (RDW, maximum, inv-norm transformed)	1_3684954-3780984	EUR,AFR,EAS	2	20	0.773352	rs71634372	0.500144	3717363	A,A,A	T,T,T	0.8618,0.8578,0.95337	-0.0205822,-0.0325398,-0.00798392	0.00332227,0.00609152,0.045025	9.23505,7.03613,0.0658777	-6.19522194162425,-5.34181944736289,-0.177321932259856	SMIM1	rs71634372,rs1891937,rs2887275,rs34838707,rs34121825,rs1891935,rs71634371,rs35230993,rs35860660,rs34955593,rs78393723,rs1891936	0.500144,0.028192,0.028192,0.028192,0.0271017,0.0185348,0.0175644,0.0167477,0.0152851,0.00955763,0.006724,0.00647475	0.70271	0.798,1,1,1,1,1,0.904,1,1,1,1,1	|GTeX_Finemapped=1,|EpiMap=1|ABC=1,|EpiMap=1,|EpiMap=1|ABC=1,|EpiMap=1|ABC=1,|EpiMap=1|ABC=1,|GTeX_Finemapped=1|EpiMap=1,|GTeX_Finemapped=1,|EpiMap=1,|EpiMap=1|ABC=1,|ABC=1,|EpiMap=1|ABC=1	rs12728401,rs17411356,rs2298227,rs34094195,rs34286051,rs35169286,rs36124273,rs3737594	0.120762,0.0244334,0.0117057,0.00729082,0.0140168,0.028192,0.0256136,0.0157376	0.247752	0.999972	0.995248	0.421946	0.0423712	0.0378852	0.0444766	TRUE	TRUE	FALSE	TRUE	FALSE	FALSE	FALSE	TRUE	TRUE
RDW_Max_INT	qt	Labs	Labs	red cell diameter width (RDW, maximum, inv-norm transformed)	1_39562627-40088043	EUR,AFR,EAS	1	12	0.979559	rs72663520	0.2026	40003410	C,C,C	T,T,T	0.7704,0.98865,0.8839	-0.0284806,-0.0310886,-0.034624	0.00272614,0.020084,0.0296346	24.8213,0.914929,0.615001	-10.4472257477606,-1.54792869946226,-1.16836400693784	BMP8A	rs72663520,rs61781364,rs61781362,rs61781363,rs61779359,rs4660808	0.2026,0.134547,0.0785548,0.0753011,0.0750286,0.0710403	0.637072	0.769,0.769,0.769,0.769,0.706,0.769	|eQTLGen_Finemapped=1,|eQTLGen_Finemapped=1,|eQTLGen_Finemapped=1,|eQTLGen_Finemapped=1,|eQTLGen_Finemapped=1,|eQTLGen_Finemapped=1	rs11206374,rs12064914,rs17264866,rs2068663,rs61781370,rs76207570	0.0256708,0.0469616,0.0725471,0.059672,0.062357,0.0680248	0.335233	1	0.60201	0.442594	0.101882	0.0694678	0.0461113	FALSE	FALSE	FALSE	FALSE	FALSE	FALSE	FALSE	FALSE	FALSE
RDW_Max_INT	qt	Labs	Labs	red cell diameter width (RDW, maximum, inv-norm transformed)	1_43400016-43460154	EUR,AFR,EAS	1	1	1	rs710220	0.980587	43415346	G,G,G	T,T,T	0.7664,0.5552,0.6498	-0.022302,-0.0188375,0.0152281	0.00270975,0.00428116,0.0199007	15.7287,4.96575,0.352469	-8.23027954608359,-4.40009249829486,0.765204239046868	SLC2A1	rs710220	0.980587	0.980587	1	|EpiMap=1|ABC=1			0	1	0.986027	0.351013	0.0305016	0.0123286	0.00634026	TRUE	TRUE	FALSE	TRUE	FALSE	FALSE	FALSE	TRUE	TRUE
RDW_Max_INT	qt	Labs	Labs	red cell diameter width (RDW, maximum, inv-norm transformed)	1_92941357-93466062	EUR,AFR,EAS	1	28	0.898998	rs6603978	0.131037	92979124	A,A,A	G,G,G	0.6292,0.93041,0.95933	-0.0222881,-0.011251,-0.0143049	0.00237371,0.008361,0.0480613	20.22,0.748567,0.115783	-9.38956317326043,-1.34565243391939,-0.297638640652666	EVI5	rs6603978,rs1059267,rs1059268,rs1886684,rs12073693,rs4000736,rs7530780,rs3903212,rs3936945,rs113522898,rs4525048,rs7523638,rs7521187,rs11164608,rs6603992,rs911523,rs7546197,rs6603986,rs4970700	0.131037,0.0821571,0.0821571,0.0681483,0.0650529,0.0560878,0.0307093,0.0220027,0.0137176,0.013646,0.0135326,0.0135095,0.0132899,0.0119936,0.0118175,0.011552,0.0114918,0.0102936,0.0100555	0.672252	1,1,1,1,1,1,1,1,1,1,1,1,1,1,1,1,1,1,1	|Exon=1,|Exon=1|GTeX_Finemapped=1,|Exon=1|GTeX_Finemapped=1,|Exon=1|GTeX_Finemapped=1,|GTeX_Finemapped=1,|GTeX_Finemapped=1,|GTeX_Finemapped=1,|GTeX_Finemapped=1,|GTeX_Finemapped=1,|GTeX_Finemapped=1,|GTeX_Finemapped=1,|GTeX_Finemapped=1,|GTeX_Finemapped=1,|ABC=1,|GTeX_Finemapped=1,|GTeX_Finemapped=1,|GTeX_Finemapped=1,|GTeX_Finemapped=1,|Exon=1|GTeX_Finemapped=1	rs11164607,rs11164781,rs1325434,rs1359490,rs4970702,rs4970704,rs7513775,rs7514156,rs912796	0.0158476,0.0204061,0.061919,0.010436,0.0116467,0.0569414,0.0185895,0.0168488,0.0716409	0.284276	1	0.215687	0.452424	0.108832	0.0238046	0.0341834	FALSE	FALSE	FALSE	FALSE	FALSE	FALSE	FALSE	FALSE	FALSE
RDW_Max_INT	qt	Labs	Labs	red cell diameter width (RDW, maximum, inv-norm transformed)	1_92941357-93466062	EUR,AFR,EAS	2	54	0.543061	rs7514716	0.0891985	93089823	C,C,C	T,T,T	0.90258,0.95537,0.9752	-0.0271313,-0.0284351,0.00554251	0.00386657,0.0103031,0.0610442	11.6443,2.23787,0.0326133	-7.01689093951487,-2.75985868330891,0.0907950304861068	EVI5	rs7514716,rs9439920,rs78886094,rs76263939,rs2391199,rs10747445,rs9439917,rs10747449,rs1932965,rs9660832,rs1886682,rs1182640,rs7540407,rs7521345,rs1017008,rs1337109,rs6665579,rs6671421,rs723909,rs927339,rs932637,rs6669914,rs2077529,rs6604022,rs4847309,rs7552085,rs10782922,rs1886683,rs6603979,rs6690764,rs35054144,rs7551880,rs11164812,rs11164813,rs7543964,rs6692187,rs4847285,rs9439924,rs2107521	0.0891985,0.0591796,0.0576593,0.0518095,0.0486012,0.0446861,0.035499,0.0313917,0.03132,0.024608,0.020095,0.0185246,0.0161831,0.0151687,0.0151169,0.0151169,0.0151169,0.0151169,0.0151169,0.0151169,0.0151169,0.0150044,0.0140409,0.0118188,0.00914018,0.00914018,0.00782547,0.00782547,0.00782547,0.00782547,0.00594222,0.00586171,0.00551926,0.00551926,0.00401491,0.00390746,0.00352117,0.00273975,0.00271163	0.779926	1,1,1,1,1,1,1,1,1,1,0.99,1,1,1,1,1,1,1,1,1,1,1,1,1,1,1,1,1,1,1,1,1,0.982,1,1,1,1,1,1	|Exon=1,|eQTLGen_Finemapped=1,|GTeX_Finemapped=1,|GTeX_Finemapped=1,|Exon=1|eQTLGen_Finemapped=1,|GTeX_Finemapped=1,|GTeX_Finemapped=1,|eQTLGen_Finemapped=1,|eQTLGen_Finemapped=1,|GTeX_Finemapped=1,|Exon=1,|GTeX_Finemapped=1,|eQTLGen_Finemapped=1,|eQTLGen_Finemapped=1,|eQTLGen_Finemapped=1,|eQTLGen_Finemapped=1,|eQTLGen_Finemapped=1,|Exon=1|eQTLGen_Finemapped=1,|eQTLGen_Finemapped=1,|eQTLGen_Finemapped=1,|eQTLGen_Finemapped=1,|eQTLGen_Finemapped=1,|eQTLGen_Finemapped=1,|ABC=1,|eQTLGen_Finemapped=1|EpiMap=1,|GTeX_Finemapped=1,|Exon=1,|Exon=1,|Exon=1,|Exon=1,|GTeX_Finemapped=1,|Promoter=1,|Promoter=1|ABC=1,|Promoter=1|ABC=1,|ABC=1,|GTeX_Finemapped=1,|eQTLGen_Finemapped=1,|GTeX_Finemapped=1,|eQTLGen_Finemapped=1	rs10782944,rs10874656,rs11164605,rs151266588,rs2151577,rs2244588,rs3928821,rs4970705,rs6422515,rs6603975,rs6604015,rs7536295,rs962221,rs962222,rs989653	0.00250248,0.00275408,0.00651365,0.00349625,0.00843439,0.00341039,0.0419384,0.00782547,0.0422979,0.00829657,0.0117299,0.00836737,0.00782547,0.00647819,0.00843439	0.170305	0.980232	0.725496	0.350224	0.108832	0.0238046	0.0341834	FALSE	FALSE	FALSE	FALSE	FALSE	FALSE	FALSE	FALSE	FALSE
RDW_Max_INT	qt	Labs	Labs	red cell diameter width (RDW, maximum, inv-norm transformed)	20_31093514-31189411	EUR,AFR,EAS	1	6	0.993677	rs1868385	0.393061	31111293	C,C,T	T,T,C	0.8141,0.6868,0.7798	-0.0386408,-0.0259591,-0.0121667	0.00294723,0.00458715,0.0229095	38.5448,7.81768,0.225215	-13.066494952489,-5.57826167562739,-0.470819714995424	C20orf112	rs6119880,rs6119879,rs12625036,rs6141741	0.15612,0.147159,0.135972,0.0908528	0.530104	1,1,1,1	|EpiMap=1|ABC=1,|ABC=1,|EpiMap=1,|EpiMap=1	rs1868385,rs4911237	0.393061,0.0508089	0.44387	1	1	0.34558	0.0301844	0.0374701	0.0467659	TRUE	TRUE	FALSE	TRUE	FALSE	FALSE	FALSE	TRUE	TRUE
RDW_Max_INT	qt	Labs	Labs	red cell diameter width (RDW, maximum, inv-norm transformed)	20_35508035-35743138	EUR,AFR,EAS	1	7	0.996035	rs6017076	0.259967	35661046	A,A,A	T,T,T	0.8439,0.8729,0.503	0.0273624,0.021779,0.054584	0.00315897,0.00638725,0.0189869	17.3332,3.18696,2.39334	8.66181065347249,3.40976163450624,2.87482422091021	SAMHD1	rs6017076,rs1780705,rs6031084,rs6031009	0.259967,0.172481,0.150352,0.135329	0.718129	1,1,1,1	|eQTLGen_Finemapped=1,|eQTLGen_Finemapped=1,|eQTLGen_Finemapped=1,|eQTLGen_Finemapped=1	rs1744762,rs6017001,rs6030712	0.12459,0.0722972,0.0684576	0.265345	1	0.961798	0.881323	0.0137289	0.0699816	0.00576674	TRUE	TRUE	TRUE	TRUE	TRUE	TRUE	TRUE	TRUE	TRUE
RDW_Max_INT	qt	Labs	Labs	red cell diameter width (RDW, maximum, inv-norm transformed)	20_39291784-39298545	EUR,AFR,EAS	1	1	1	rs742748	1	39293397	T,C,T	C,T,C	0.6034,0.6785,0.5298	-0.0164548,0.00730814,-0.00219502	0.00234376,0.00455516,0.0190204	11.656,0.964036,0.0418542	-7.02068471174523,1.60436515951141,-0.11540346154655	MAFB	rs742748	1	1	1	|ABC=1			0	1	0.522567	0.381851	0.000504707	0.000371367	9.60738e-06	TRUE	FALSE	FALSE	FALSE	FALSE	FALSE	FALSE	TRUE	FALSE
RDW_Max_INT	qt	Labs	Labs	red cell diameter width (RDW, maximum, inv-norm transformed)	20_4139757-4171497	EUR,AFR,EAS	1	4	0.840863	rs6084653	0.622134	4157072	C,C,NA	G,G,NA	0.6551,0.98563,NA	0.0162411,-0.00499665,NA	0.00241208,0.0178765,NA	10.78,0.107986,NA	6.73323438691917,-0.279509411797611,NA	SMOX	rs6084653,rs78839561,rs8118315,rs4815662	0.622134,0.193,0.0817699,0.0807344	0.977638	1,0.932,1,1	|GTeX_Finemapped=1,|eQTLGen_Finemapped=1|ABC=1,|GTeX_Finemapped=1|EpiMap=1,|GTeX_Finemapped=1|eQTLGen_Finemapped=1			0	1	0.21541	0.500221	0.0143495	0.00637206	0.00765773	TRUE	FALSE	FALSE	FALSE	FALSE	FALSE	FALSE	TRUE	FALSE
RDW_Max_INT	qt	Labs	Labs	red cell diameter width (RDW, maximum, inv-norm transformed)	20_52547660-52560507	EUR,AFR,EAS	1	4	0.94024	rs6022859	0.308128	52553884	C,C,C	T,T,T	0.7962,0.8858,0.5853	0.0236916,-0.000349381,0.00828849	0.00284629,0.0066891,0.0192691	16.0692,0.0184784,0.175815	8.32367748894175,-0.0522313913680465,0.430144116746501	BCAS1	rs6022859,rs6022858,rs6123328	0.308128,0.296911,0.25081	0.855849	1,1,0.962	|Exon=1,|Exon=1,|Exon=1	rs3185586	0.123301	0.123301	1	0.270789	0.314369	0.0134717	2.57636e-06	0.00608865	TRUE	FALSE	FALSE	FALSE	FALSE	FALSE	FALSE	TRUE	FALSE
RDW_Max_INT	qt	Labs	Labs	red cell diameter width (RDW, maximum, inv-norm transformed)	20_62279344-62316634	EUR,AFR,EAS	1	3	0.952899	rs3787097	0.379501	62308156	C,C,T	T,T,C	0.6014,0.6415,0.7698	0.0176978,0.000120407,0.00870985	0.00234176,0.00443635,0.0225515	13.3862,0.00950692,0.155316	7.55747813610276,0.0271410055563695,0.386220428796311	RTEL1	rs3787097,rs62207043,rs3787096	0.379501,0.362056,0.257989	0.999546	1,1,1	|GTeX_Finemapped=1,|GTeX_Finemapped=1,|GTeX_Finemapped=1			0	1	0.271875	0.399557	0.0313283	0.0426109	0.0139137	TRUE	FALSE	FALSE	FALSE	FALSE	FALSE	FALSE	TRUE	FALSE
RDW_Max_INT	qt	Labs	Labs	red cell diameter width (RDW, maximum, inv-norm transformed)	21_35029572-35150947	EUR,AFR,EAS	1	6	0.993291	rs2834257	0.20075	35126297	G,G,A	A,A,G	0.6769,0.7579,0.5427	-0.0275284,-0.0188087,-0.0368459	0.00245167,0.00496667,0.0190562	28.5292,3.81676,1.27434	-11.2284279695065,-3.78698403558118,-1.93353869081979	ITSN1	rs2834257,rs2834259,rs7280640,rs2834256,rs3827181,rs2244966	0.20075,0.191671,0.169177,0.162896,0.132627,0.11665	0.973771	1,0.904,1,1,1,1	|GTeX_Finemapped=1,|GTeX_Finemapped=1|EpiMap=1,|GTeX_Finemapped=1,|GTeX_Finemapped=1,|Exon=1|GTeX_Finemapped=1|eQTLGen_Finemapped=1|EpiMap=1,|GTeX_Finemapped=1			0	1	0.997174	0.609148	0.183569	0.0324225	0.00433546	FALSE	TRUE	FALSE	FALSE	FALSE	FALSE	FALSE	TRUE	FALSE
RDW_Max_INT	qt	Labs	Labs	red cell diameter width (RDW, maximum, inv-norm transformed)	21_46224070-46293271	EUR,AFR,EAS	1	2	1	rs741951	0.786912	46269526	G,G,G	A,A,A	0.8549,0.8767,0.990079	-0.0313971,-0.00851897,-0.110742	0.00325538,0.00647086,0.0957865	21.2859,0.725839,0.606203	-9.64468049812925,-1.3165127973716,-1.15613369316135	PTTG1IP	rs741951	0.786912	0.786912	0.98	|Exon=1	rs56399780	0.212287	0.212287	1	0.563499	0.433293	0.0608504	0.0196558	0.0299223	TRUE	FALSE	FALSE	FALSE	FALSE	FALSE	FALSE	TRUE	FALSE
RDW_Max_INT	qt	Labs	Labs	red cell diameter width (RDW, maximum, inv-norm transformed)	22_21910280-21999229	EUR,AFR,EAS	1	43	0.91877	rs12484550	0.0631658	21941915	C,C,C	T,T,T	0.8181,0.9652,0.5863	-0.0201607,-0.0217847,-0.0322436	0.00297217,0.0116083,0.0192759	10.9297,1.21777,1.02513	-6.82504701951773,-1.67095500741944,-1.66590315492724	UBE2L3	rs2266959,rs11089620,rs2266961,rs2256609,rs131656,rs140499,rs7445,rs131665,rs140491,rs140498,rs5754238,rs73166622,rs181360,rs181359,rs131658,rs5754422,rs738128,rs140489,rs140490,rs140492,rs5754323	0.0629266,0.0628094,0.0568521,0.0405852,0.0186219,0.0180967,0.0176813,0.0172381,0.0163168,0.0156967,0.015692,0.015687,0.0155326,0.0125218,0.0114365,0.0114115,0.00875419,0.00809339,0.00808708,0.00670286,0.00623932	0.446983	1,0.931,1,1,0.769,1,0.914,0.985,1,0.932,1,1,1,1,0.769,0.798,0.769,0.931,0.931,0.776,1	|Promoter=1|ABC=1,|Promoter=1|ABC=1,|ABC=1,|ABC=1,|eQTLGen_Finemapped=1,|ABC=1,|Exon=1,|Promoter=1|eQTLGen_Finemapped=1,|Promoter=1|eQTLGen_Finemapped=1|ABC=1,|eQTLGen_Finemapped=1|ABC=1,|ABC=1,|eQTLGen_Finemapped=1,|EpiMap=1|ABC=1,|ABC=1,|eQTLGen_Finemapped=1,|GTeX_Finemapped=1,|eQTLGen_Finemapped=1,|Promoter=1|eQTLGen_Finemapped=1|ABC=1,|Promoter=1|ABC=1,|eQTLGen_Finemapped=1|ABC=1,|GTeX_Finemapped=1	rs1034329,rs11089629,rs12158299,rs12484550,rs140488,rs181366,rs2266964,rs2283790,rs4820091,rs4821116,rs4821124,rs4821130,rs5754100,rs5754387,rs5754426,rs59391722,rs5998599,rs5998619,rs5998672,rs73166632,rs878825,rs9621715	0.015692,0.00762529,0.0220237,0.0631658,0.00892145,0.0129641,0.00708008,0.0123553,0.0132075,0.0556034,0.0352922,0.0258308,0.0260202,0.0128954,0.0262484,0.053845,0.0175632,0.0176824,0.00692797,0.0144192,0.0064052,0.0452462	0.507015	1	0.438179	0.521406	0.0227555	0.041337	0.0080765	TRUE	FALSE	FALSE	FALSE	FALSE	FALSE	FALSE	TRUE	FALSE
RDW_Max_INT	qt	Labs	Labs	red cell diameter width (RDW, maximum, inv-norm transformed)	22_29134559-29318724	EUR,AFR,EAS	1	7	0.997226	rs6005864	0.302752	29157487	G,A,A	A,G,G	0.5994,0.5325,0.756	-0.0221498,0.0131126,0.0101793	0.0023398,0.00426401,0.0221035	20.5386,2.67701,0.190349	-9.46653560133345,3.07518040529924,0.460528875517452	HSCB	rs6005864,rs6005862,rs5752791,rs6005863,rs5762777,rs5752786,rs5762776	0.302752,0.212384,0.186988,0.146183,0.0577643,0.0366474,0.033002	0.975721	0.882,1,1,0.721,1,1,1	|GTeX_Finemapped=1,|GTeX_Finemapped=1,|GTeX_Finemapped=1,|GTeX_Finemapped=1,|GTeX_Finemapped=1,|GTeX_Finemapped=1,|GTeX_Finemapped=1			0	1	0.977584	0.314644	0.0461681	0.0211145	0.0084603	TRUE	TRUE	FALSE	TRUE	FALSE	FALSE	FALSE	TRUE	TRUE
RDW_Max_INT	qt	Labs	Labs	red cell diameter width (RDW, maximum, inv-norm transformed)	22_30872174-30931307	EUR,AFR,EAS	1	15	0.989215	rs9608941	0.179946	30886886	G,G,G	A,A,A	0.7704,0.8744,0.96032	-0.0313573,-0.0263434,-0.095499	0.00272614,0.00641976,0.0486321	29.8919,4.39044,1.30483	-11.5180581924147,-3.863633433744,-1.90978592328935	SDC4P	rs8137267,rs7289820,rs7289277,rs9606736,rs17738540,rs8137718,rs9606735,rs8138759,rs2189835,rs17670707	0.0693957,0.0674364,0.052251,0.047625,0.0466908,0.0461862,0.0415246,0.0393067,0.0328607,0.0323918	0.475669	1,1,1,0.798,1,1,1,1,1,1	|GTeX_Finemapped=1,|Promoter=1|GTeX_Finemapped=1,|Promoter=1|GTeX_Finemapped=1,|GTeX_Finemapped=1,|GTeX_Finemapped=1,|GTeX_Finemapped=1,|GTeX_Finemapped=1,|GTeX_Finemapped=1,|Promoter=1|GTeX_Finemapped=1,|Promoter=1|GTeX_Finemapped=1	rs13750,rs17670808,rs9606739,rs9608936,rs9608941	0.133474,0.0492284,0.0215682,0.111654,0.179946	0.495871	1	0.995595	0.6582	0.0300681	0.0114246	0.068528	TRUE	TRUE	FALSE	TRUE	FALSE	FALSE	FALSE	TRUE	TRUE
RDW_Max_INT	qt	Labs	Labs	red cell diameter width (RDW, maximum, inv-norm transformed)	22_31839950-32005594	EUR,AFR,EAS	1	11	0.908871	rs2012451	0.441056	31844373	A,A,A	C,C,C	0.5268,0.59,0.91865	0.0187618,0.00313643,0.0533419	0.0022964,0.00432564,0.0347267	15.5113,0.329379,0.90474	8.17009231841143,0.725078832265283,1.53604863116852	EIF4ENIF1	rs2012451,rs55694512	0.441056,0.108466	0.549522	1,1	|Promoter=1,|Cicero=1	rs1916,rs4541328,rs4820048,rs5998002,rs5998003,rs5998004,rs5998012,rs5998017,rs6518747	0.0143374,0.0350002,0.0923031,0.0448392,0.0337431,0.0476566,0.0236051,0.076286,0.0444046	0.412175	1	0.537253	0.515626	0.108001	0.0341489	0.00541996	FALSE	FALSE	FALSE	FALSE	FALSE	FALSE	FALSE	FALSE	FALSE
RDW_Max_INT	qt	Labs	Labs	red cell diameter width (RDW, maximum, inv-norm transformed)	22_31839950-32005594	EUR,AFR,EAS	2	4	0.791699	rs11914234	0.749899	31891927	NA,C,NA	NA,G,NA	NA,0.8865,NA	NA,0.0336579,NA	NA,0.00670705,NA	NA,6.28287,NA	NA,5.01828672814427,NA	SFI1	rs11914234,rs74774421	0.749899,0.0963665	0.846266	0.505,1	|Promoter=0.500|ABC=1,|EpiMap=1	rs10427841,rs76528047	0.07646,0.0421244	0.118584	0.499948	0.999751	0.491538	0.108001	0.0341489	0.00541996	FALSE	TRUE	FALSE	FALSE	FALSE	FALSE	FALSE	TRUE	FALSE
RDW_Max_INT	qt	Labs	Labs	red cell diameter width (RDW, maximum, inv-norm transformed)	22_32859702-32899858	EUR,AFR,EAS	1	17	0.98802	rs7291957	0.0915216	32889815	T,T,T	A,A,A	0.5905,0.5378,0.6944	0.0162127,0.00667927,-0.0144805	0.00233161,0.0042672,0.020608	11.448,0.929879,0.316715	6.77500661042827,2.21679379498625,-1.0155450992592	FBXO7	rs5754120,rs5994578,rs1029302,rs5994579,rs4821066,rs3788449,rs5998513,rs5998517,rs2142718,rs2247590,rs3827335	0.0634805,0.0598512,0.0589219,0.0568844,0.0552348,0.0542376,0.0542376,0.0472927,0.043616,0.0402475,0.0373116	0.571316	1,1,1,1,1,1,1,1,0.93,1,1	|GTeX_Finemapped=1,|GTeX_Finemapped=1,|GTeX_Finemapped=1|EpiMap=1,|GTeX_Finemapped=1,|Promoter=1|GTeX_Finemapped=1|ABC=1,|Promoter=1|GTeX_Finemapped=1|EpiMap=1|ABC=1,|GTeX_Finemapped=1,|GTeX_Finemapped=1,|Promoter=1,|Promoter=1|GTeX_Finemapped=1,|Promoter=1|GTeX_Finemapped=1|ABC=1	rs1033407,rs17698823,rs5749450,rs5754115,rs715542,rs7291957	0.0483628,0.0875905,0.0536199,0.0668558,0.0380993,0.0915216	0.38605	0.999904	0.55257	0.325602	0.0156565	0.0112529	0.0201383	TRUE	FALSE	FALSE	FALSE	FALSE	FALSE	FALSE	TRUE	FALSE
RDW_Max_INT	qt	Labs	Labs	red cell diameter width (RDW, maximum, inv-norm transformed)	22_32859702-32899858	EUR,AFR,EAS	2	3	0.996823	rs8137714	0.420471	32871383	T,T,T	G,G,G	0.8072,0.8767,0.8433	-0.019065,0.000374214,0.0511784	0.00290635,0.00647086,0.0261151	10.2684,0.0205047,1.30079	-6.55977428733635,0.0578306438402314,1.95972445060521	FBXO7	rs8137714,rs8140067,rs8136485	0.420471,0.366067,0.175539	0.962077	1,1,1	|Exon=1|GTeX_Finemapped=1|ABC=1,|Promoter=1|GTeX_Finemapped=1|ABC=1,|Exon=1|GTeX_Finemapped=1|ABC=1			0	0.995373	0.278328	0.612246	0.0156565	0.0112529	0.0201383	TRUE	FALSE	FALSE	FALSE	FALSE	FALSE	FALSE	TRUE	FALSE
RDW_Max_INT	qt	Labs	Labs	red cell diameter width (RDW, maximum, inv-norm transformed)	22_37212936-37712936	EUR,AFR,EAS	1	1	1	rs855791	1	37462936	G,G,A	A,A,G	0.6123,0.8994,0.5655	-0.116081,-0.0749211,0.102167	0.00235322,0.00707283,0.0191516	inf,25.4924,7.0189	-49.3285795633217,-10.5928037292003,5.33464566929134	TMPRSS6	rs855791	1	1	1	|Exon=1			0	1	1	0.999955	0.388573	0.334371	0.0383095	FALSE	FALSE	TRUE	FALSE	FALSE	FALSE	FALSE	TRUE	FALSE
RDW_Max_INT	qt	Labs	Labs	red cell diameter width (RDW, maximum, inv-norm transformed)	22_37212936-37712936	EUR,AFR,EAS	2	1	1	rs9607412	0.999814	37484337	T,C,T	C,T,C	0.5437,0.7065,0.5982	0.0643563,-0.0289162,0.0541658	0.00230191,0.00467206,0.0193637	171.276,9.21841,2.28791	27.957782884648,-6.18917565270994,2.79728564272324	NCF4	rs9607412	0.999814	0.999814	1	|EpiMap=1			0	1	1	0.471598	0.388573	0.334371	0.0383095	FALSE	FALSE	FALSE	FALSE	FALSE	FALSE	FALSE	FALSE	FALSE
RDW_Max_INT	qt	Labs	Labs	red cell diameter width (RDW, maximum, inv-norm transformed)	22_37212936-37712936	EUR,AFR,EAS	3	1	1	rs35851175	0.999847	37462632	C,C,C	G,G,G	0.8539,0.98714,0.994048	0.0612358,0.0789757,0.0896239	0.00324612,0.0188825,0.123419	78.6494,4.5401,0.330004	18.8643056941826,4.18248113332451,0.726175872434552	MPST	rs35851175	0.999847	0.999847	1	|EpiMap=1			0	1	0.999807	0.178245	0.388573	0.334371	0.0383095	FALSE	FALSE	FALSE	FALSE	FALSE	FALSE	FALSE	FALSE	FALSE
RDW_Max_INT	qt	Labs	Labs	red cell diameter width (RDW, maximum, inv-norm transformed)	22_41408754-41854446	EUR,AFR,EAS	1	19	0.936986	rs5751069	0.33539	41627775	C,G,C	G,C,G	0.6899,0.5719,0.5794	0.0184433,-0.0116348,-0.00779406	0.00247884,0.00429968,0.0192306	12.9979,2.16681,0.164144	7.44029465395104,-2.705968816284,-0.405294686593242	EP300	rs5751069,rs4820433,rs926914,rs136402,rs13058113,rs20551,rs5995992,rs4820428,rs9611509,rs6002271,rs2057070,rs9611510,rs6002277	0.33539,0.0780393,0.0536258,0.0422828,0.0406405,0.0368161,0.034697,0.0220556,0.0214037,0.0207643,0.0199609,0.01975,0.0164101	0.741836	0.769,1,1,0.769,1,1,1,1,1,0.981,1,0.929,1	|eQTLGen_Finemapped=1,|eQTLGen_Finemapped=1,|ABC=1,|eQTLGen_Finemapped=1,|eQTLGen_Finemapped=1,|Exon=1|GTeX_Finemapped=1,|Promoter=1|ABC=1,|eQTLGen_Finemapped=1,|eQTLGen_Finemapped=1,|Exon=1,|eQTLGen_Finemapped=1,|eQTLGen_Finemapped=1,|eQTLGen_Finemapped=1	rs2179744,rs5758266,rs5758267,rs5758268,rs9611519,rs9611520	0.0410458,0.0328653,0.0323836,0.0349445,0.0349636,0.0349585	0.211161	1	0.486894	0.342249	0.200345	0.032317	0.00556567	FALSE	FALSE	FALSE	FALSE	FALSE	FALSE	FALSE	FALSE	FALSE
RDW_Max_INT	qt	Labs	Labs	red cell diameter width (RDW, maximum, inv-norm transformed)	22_43102359-43147121	EUR,AFR,EAS	1	3	1	rs2143918	0.37701	43114020	A,A,C	C,C,A	0.5099,0.8593,0.8333	-0.0194575,-0.00531805,0.0374883	0.00229355,0.00611856,0.0254711	16.6608,0.414815,0.850548	-8.48357349959669,-0.869166928166104,1.47179744887343	A4GALT	rs2143918,rs8138197,rs5751348	0.37701,0.345345,0.277077	0.999432	1,1,1	|GTeX_Finemapped=1|eQTLGen_Finemapped=1,|GTeX_Finemapped=1|EpiMap=1|ABC=1,|eQTLGen_Finemapped=1|EpiMap=1|ABC=1			0	1	0.273211	0.512914	0.0057829	0.00655219	0.0354929	TRUE	FALSE	FALSE	FALSE	FALSE	FALSE	FALSE	TRUE	FALSE
RDW_Max_INT	qt	Labs	Labs	red cell diameter width (RDW, maximum, inv-norm transformed)	22_50960101-50971266	EUR,AFR,EAS	1	3	0.966019	rs140522	0.878405	50971266	C,T,C	T,C,T	0.6799,0.5265,0.6607	-0.0222784,-0.00894076,-0.0118865	0.00245769,0.00426098,0.0200504	18.9036,1.44515,0.257045	-9.06477220479393,-2.09828724847336,-0.5928310657144	ODF3B	rs140522	0.878405	0.878405	0.93	|Promoter=1	rs131814,rs2782	0.0485195,0.0250924	0.0736119	1	0.549888	0.402263	0.0748984	0.0021502	0.0113339	TRUE	FALSE	FALSE	FALSE	FALSE	FALSE	FALSE	TRUE	FALSE
RDW_Max_INT	qt	Labs	Labs	red cell diameter width (RDW, maximum, inv-norm transformed)	2_112654009-112823320	EUR,AFR,EAS	1	46	0.870561	rs6738237	0.0726691	112785770	A,A,A	G,G,G	0.7425,0.96974,0.91369	0.0174309,-0.0104602,0.0288155	0.00262214,0.0124196,0.0338055	10.5259,0.398312,0.404508	6.6475855598862,-0.842233244226867,0.852390883140317	MERTK	rs6738237,rs12474039,rs6712080,rs55792453,rs11893308,rs6737989,rs6730521,rs57732600,rs61583444,rs6710733,rs77306155,rs78116208,rs12469210,rs11887652,rs11884641,rs77781750,rs7563113,rs11884693,rs4278932,rs4528767,rs867311,rs79464516,rs12470338,rs59650987,rs17175331,rs11902247,rs113494688,rs58065683,rs1516629,rs2001444,rs75069292,rs55708724,rs57297275,rs12477716,rs55766181,rs55799805,rs113629868,rs79433506,rs76852916,rs79559916,rs75508922	0.0726691,0.0547305,0.0531648,0.0418725,0.0415409,0.0399824,0.0361009,0.0329707,0.0329707,0.0261911,0.021456,0.0209847,0.0209742,0.0201822,0.0198327,0.0187541,0.0185695,0.0181958,0.0158618,0.0158037,0.0148575,0.0146438,0.014611,0.0144665,0.0143499,0.0142282,0.013954,0.0130777,0.0127681,0.0124014,0.0122884,0.0120867,0.0118593,0.011698,0.0114343,0.0113989,0.0113978,0.0112781,0.0112175,0.0103033,0.00958816	0.886717	1,1,0.932,1,1,0.946,1,1,1,1,1,1,1,1,1,1,1,1,1,1,1,1,1,1,1,1,1,1,1,1,1,1,1,1,1,1,1,1,1,1,1	|eQTLGen_Finemapped=1,|eQTLGen_Finemapped=1,|eQTLGen_Finemapped=1|ABC=1,|eQTLGen_Finemapped=1,|GTeX_Finemapped=1,|GTeX_Finemapped=1|eQTLGen_Finemapped=1|ABC=1,|eQTLGen_Finemapped=1,|eQTLGen_Finemapped=1,|eQTLGen_Finemapped=1,|eQTLGen_Finemapped=1,|GTeX_Finemapped=1|eQTLGen_Finemapped=1,|eQTLGen_Finemapped=1,|eQTLGen_Finemapped=1,|eQTLGen_Finemapped=1,|eQTLGen_Finemapped=1,|eQTLGen_Finemapped=1,|eQTLGen_Finemapped=1,|eQTLGen_Finemapped=1,|GTeX_Finemapped=1|eQTLGen_Finemapped=1|EpiMap=1,|GTeX_Finemapped=1|eQTLGen_Finemapped=1,|EpiMap=1|ABC=1,|eQTLGen_Finemapped=1,|GTeX_Finemapped=1|eQTLGen_Finemapped=1,|EpiMap=1,|GTeX_Finemapped=1,|EpiMap=1,|GTeX_Finemapped=1|eQTLGen_Finemapped=1,|eQTLGen_Finemapped=1,|ABC=1|Cicero=1,|EpiMap=1,|EpiMap=1,|EpiMap=1,|GTeX_Finemapped=1|EpiMap=1,|EpiMap=1|ABC=1,|GTeX_Finemapped=1|eQTLGen_Finemapped=1,|GTeX_Finemapped=1|eQTLGen_Finemapped=1,|GTeX_Finemapped=1|eQTLGen_Finemapped=1,|GTeX_Finemapped=1|EpiMap=1,|GTeX_Finemapped=1,|EpiMap=1,|GTeX_Finemapped=1	rs1400321,rs4521048,rs6713344,rs7570077,rs79058693	0.0109435,0.0194541,0.0125844,0.0123126,0.0134381	0.0687327	0.999999	0.291659	0.39143	0.0412119	0.041189	0.0140798	TRUE	FALSE	FALSE	FALSE	FALSE	FALSE	FALSE	TRUE	FALSE
RDW_Max_INT	qt	Labs	Labs	red cell diameter width (RDW, maximum, inv-norm transformed)	2_113838102-113874467	EUR,AFR,EAS	1	6	0.977008	rs6734238	0.889523	113841030	A,A,A	G,G,G	0.5875,0.534,0.93353	-0.0178119,-0.0135842,0.00860443	0.00232904,0.00426486,0.0381101	13.6892,2.83959,0.0854591	-7.64774327619963,-3.18514558508368,0.225778205777471	IL1F10	rs6734238	0.889523	0.889523	0.817	|GTeX_Finemapped=1|ABC=1	rs13382561,rs62158846,rs6746979,rs7574159,rs9973741	0.0117569,0.0185596,0.0126154,0.0124796,0.0120878	0.0674993	1	0.937229	0.36408	0.00925343	0.00303606	0.0121225	TRUE	TRUE	FALSE	TRUE	FALSE	FALSE	FALSE	TRUE	TRUE
RDW_Max_INT	qt	Labs	Labs	red cell diameter width (RDW, maximum, inv-norm transformed)	2_160064299-160147145	EUR,AFR,EAS	1	5	1	rs10929938	0.775201	160088607	G,A,A	A,G,G	0.5139,0.8147,0.95238	-0.0147403,0.014638,0.023591	0.00229399,0.00547561,0.0445776	9.88169,2.12432,0.224275	-6.42561650225154,2.67330945775904,0.529211980905208	TANC1	rs10929938	0.775201	0.775201	1	|Exon=1	rs112157304,rs4665055,rs72955998,rs7573653	0.0596879,0.0310389,0.0633933,0.0399148	0.194035	1	0.999005	0.272071	0.0423044	0.0360933	0.00473713	TRUE	TRUE	FALSE	TRUE	FALSE	FALSE	FALSE	TRUE	TRUE
RDW_Max_INT	qt	Labs	Labs	red cell diameter width (RDW, maximum, inv-norm transformed)	2_160064299-160147145	EUR,AFR,EAS	2	6	1	rs78712300	0.308794	160141997	A,A,A	T,T,T	0.96521,0.5673,0.7768	-0.0237232,-0.0246474,-0.0109288	0.00625683,0.00429407,0.022799	3.82479,8.02345,0.199499	-3.79156857386248,-5.73986916841132,-0.479354357647265	WDSUB1	rs78712300,rs11886354,rs11891359,rs11885167,rs11891627,rs16843852	0.308794,0.164598,0.157949,0.155091,0.0911011,0.0859801	0.963513	1,1,1,1,1,1	|ABC=1,|ABC=1,|ABC=1,|ABC=1,|Exon=1,|Exon=1			0	0.744234	1	0.237092	0.0423044	0.0360933	0.00473713	FALSE	TRUE	FALSE	FALSE	FALSE	FALSE	FALSE	TRUE	FALSE
RDW_Max_INT	qt	Labs	Labs	red cell diameter width (RDW, maximum, inv-norm transformed)	2_191267889-191432415	EUR,AFR,EAS	1	13	0.689227	rs4577309	0.141076	191288833	G,G,G	A,A,A	0.5398,0.9236,0.5198	-0.0140174,-0.00557576,0.0367385	0.0023004,0.00800903,0.0190015	8.95665,0.313084,1.27425	6.26124067767384,0.215887236846394,-1.29544498512129	TMEM194B	rs4146923,rs4500977,rs12693578,rs4586658,rs7584794,rs7585173,rs10209172,rs13392968	0.121803,0.10696,0.106307,0.0720112,0.0720112,0.0711048,0.024998,0.0239724	0.599168	1,1,1,1,1,1,1,1	|EpiMap=1|ABC=1,|GTeX_Finemapped=1,|GTeX_Finemapped=1|ABC=1,|Exon=1|GTeX_Finemapped=1,|GTeX_Finemapped=1|ABC=1,|GTeX_Finemapped=1,|GTeX_Finemapped=1,|Exon=1|GTeX_Finemapped=1	rs28501593,rs4129697,rs4577309,rs4853509,rs4853708	0.0736828,0.0606786,0.141076,0.0306348,0.0608432	0.366915	0.999861	0.251323	0.46813	0.0140954	0.0128117	0.00345512	TRUE	FALSE	FALSE	FALSE	FALSE	FALSE	FALSE	TRUE	FALSE
RDW_Max_INT	qt	Labs	Labs	red cell diameter width (RDW, maximum, inv-norm transformed)	2_21121464-21240364	EUR,AFR,EAS	1	2	1	rs1042034	0.52609	21225281	T,T,C	C,C,T	0.7823,0.8759,0.7202	-0.0181637,-0.00767636,0.00699319	0.00277829,0.00645291,0.0211479	10.2044,0.630404,0.130249	-6.53772644324387,-1.18959663159722,0.330680114810454	APOB	rs1042034,rs676210	0.52609,0.473869	0.999959	1,1	|Exon=1,|Exon=1			0	0.999999	0.481812	0.31217	0.00691728	0.0159686	0.055078	TRUE	FALSE	FALSE	FALSE	FALSE	FALSE	FALSE	TRUE	FALSE
RDW_Max_INT	qt	Labs	Labs	red cell diameter width (RDW, maximum, inv-norm transformed)	2_219051314-219196344	EUR,AFR,EAS	1	19	0.848597	rs55827343	0.142071	219149728	A,G,A	G,A,G	0.5855,0.8427,0.6161	0.0213306,-0.017154,0.0220958	0.00232738,0.00584343,0.0195201	19.3053,2.4777,0.588961	9.1650697350669,-2.93560460209158,1.13195116828295	TMBIM1	rs55827343,rs992157,rs13427681,rs56109829,rs2292553,rs4791,rs1877712,rs56344368	0.142071,0.0932132,0.0867557,0.0693024,0.0561248,0.0327751,0.0326196,0.018178	0.53104	1,0.813,1,0.755,0.739,0.922,1,1	|Promoter=1|GTeX_Finemapped=1,|Exon=1|GTeX_Finemapped=1|ABC=1,|GTeX_Finemapped=1|EpiMap=1,|Promoter=1,|Exon=1,|Exon=1,|GTeX_Finemapped=1,|GTeX_Finemapped=1|EpiMap=1	rs10194082,rs10716631,rs10932766,rs11554825,rs13419763,rs13429408,rs1473901,rs2168704,rs3731859,rs62182826,rs736731	0.0168926,0.0542288,0.0117738,0.0133888,0.0666892,0.0812079,0.013945,0.0624818,0.0137744,0.0791749,0.0140109	0.427568	1	0.869755	0.412226	0.0327567	0.0224851	0.0055308	TRUE	TRUE	FALSE	TRUE	FALSE	FALSE	FALSE	TRUE	TRUE
RDW_Max_INT	qt	Labs	Labs	red cell diameter width (RDW, maximum, inv-norm transformed)	2_219051314-219196344	EUR,AFR,EAS	2	1	1	rs115781203	0.995847	219089070	A,NA,NA	G,NA,NA	0.98509,NA,NA	0.0512842,NA,NA	0.00946054,NA,NA	7.22684,NA,NA	5.4208533550939,NA,NA	ARPC2	rs115781203	0.995847	0.995847	1	|EpiMap=1|ABC=1			0	0.985764	0.496509	0.498883	0.0327567	0.0224851	0.0055308	TRUE	FALSE	FALSE	FALSE	FALSE	FALSE	FALSE	TRUE	FALSE
RDW_Max_INT	qt	Labs	Labs	red cell diameter width (RDW, maximum, inv-norm transformed)	2_23882520-24399979	EUR,AFR,EAS	1	2	0.95144	rs11887523	0.88953	24236236	NA,G,NA	NA,A,NA	NA,0.90469,NA	NA,-0.0618784,NA	NA,0.00724519,NA	NA,16.8745,NA	NA,-8.54061798241316,NA	MFSD2B	rs11887523	0.88953	0.88953	0.981	|Exon=1	rs114686503	0.11047	0.11047	0.5	1	0.5	0.0141034	0.0211109	0.0162343	FALSE	TRUE	FALSE	FALSE	FALSE	FALSE	FALSE	TRUE	FALSE
RDW_Max_INT	qt	Labs	Labs	red cell diameter width (RDW, maximum, inv-norm transformed)	2_239069196-239120857	EUR,AFR,EAS	1	5	0.98655	rs13007705	0.457943	239069196	C,C,T	T,T,C	0.5408,0.5756,0.5665	0.0201715,0.00563822,0.00466154	0.00230077,0.00430448,0.0191568	17.7375,0.720683,0.0927259	8.76728225767895,1.30984927331524,0.243336047774158	ILKAP	rs13007705,rs11689193,rs6726348	0.457943,0.0543745,0.0301538	0.542471	0.882,0.882,1	|GTeX_Finemapped=1,|GTeX_Finemapped=1,|EpiMap=1	rs6710785,rs6747952	0.104348,0.305456	0.409804	0.999994	0.838179	0.376025	0.0467158	0.0277653	0.0205189	TRUE	TRUE	FALSE	TRUE	FALSE	FALSE	FALSE	TRUE	TRUE
RDW_Max_INT	qt	Labs	Labs	red cell diameter width (RDW, maximum, inv-norm transformed)	2_239069196-239120857	EUR,AFR,EAS	2	2	0.982266	rs6431588	0.93825	239093788	C,C,NA	T,T,NA	0.829,0.90545,NA	-0.0248202,0.000889531,NA	0.00304521,0.00727119,NA	15.441,0.044489,NA	-8.15057089658841,0.122336371350494,NA	ILKAP	rs6431588,rs4663294	0.93825,0.0269167	0.965167	0.5,1	|ABC=1,|ABC=1			0	1	0.22164	0.488546	0.0467158	0.0277653	0.0205189	TRUE	FALSE	FALSE	FALSE	FALSE	FALSE	FALSE	TRUE	FALSE
RDW_Max_INT	qt	Labs	Labs	red cell diameter width (RDW, maximum, inv-norm transformed)	2_32496585-32851488	EUR,AFR,EAS	1	3	0.985007	rs113773402	0.45279	32800785	T,NA,NA	C,NA,NA	0.8936,NA,NA	-0.0302442,NA,NA	0.00371835,NA,NA	15.3807,NA,NA	-8.13376901044818,NA,NA	SLC30A6	rs113773402,rs72787504,rs72785601	0.45279,0.277564,0.259815	0.990169	1,1,1	|GTeX_Finemapped=1,|GTeX_Finemapped=1,|GTeX_Finemapped=1			0	1	0.49974	0.499228	0.0352465	0.0641921	0.0265926	TRUE	FALSE	FALSE	FALSE	FALSE	FALSE	FALSE	TRUE	FALSE
RDW_Max_INT	qt	Labs	Labs	red cell diameter width (RDW, maximum, inv-norm transformed)	2_37059462-37277241	EUR,AFR,EAS	1	16	0.658545	rs3770774	0.244427	37192495	T,C,C	C,T,T	0.5159,0.8623,0.6865	0.0157992,-0.0142093,-0.0235356	0.00229426,0.00617408,0.0204634	11.2425,1.67027,0.601903	6.88640345906741,-2.3014441017933,-1.15013145420605	STRN	rs3770774,rs2691106,rs11124556,rs2013223,rs3845778,rs6544047,rs4670643,rs2717493,rs62133078,rs2245109,rs12476515,rs58717433,rs2691123,rs4670647,rs2003585,rs6739171	0.244427,0.188459,0.0866686,0.0840762,0.0706998,0.0584428,0.0339525,0.0298896,0.0273159,0.0252251,0.0228188,0.0199967,0.018816,0.0183363,0.0165462,0.0130999	0.95877	1,1,1,1,1,1,1,1,1,1,1,1,1,1,1,1	|ABC=1,|GTeX_Finemapped=1,|GTeX_Finemapped=1|ABC=1,|GTeX_Finemapped=1,|GTeX_Finemapped=1,|GTeX_Finemapped=1,|GTeX_Finemapped=1,|GTeX_Finemapped=1,|GTeX_Finemapped=1,|GTeX_Finemapped=1,|GTeX_Finemapped=1,|GTeX_Finemapped=1,|GTeX_Finemapped=1,|GTeX_Finemapped=1,|GTeX_Finemapped=1,|GTeX_Finemapped=1			0	0.999999	0.502226	0.415628	0.0204826	0.0209985	0.0280984	TRUE	FALSE	FALSE	FALSE	FALSE	FALSE	FALSE	TRUE	FALSE
RDW_Max_INT	qt	Labs	Labs	red cell diameter width (RDW, maximum, inv-norm transformed)	2_43451957-43864089	EUR,AFR,EAS	1	6	0.933523	rs17406646	0.482501	43678617	C,C,NA	T,T,NA	0.92048,0.96445,NA	-0.0402873,-0.0162317,NA	0.00423787,0.0114897,NA	20.7051,0.802058,NA	-9.50649736778145,-1.4127174773928,NA	ABCG8	rs17406646	0.482501	0.482501	1	|EpiMap=1	rs11899863,rs6743071,rs72879290,rs74382177,rs7607777	0.342767,0.0726753,0.0205595,0.0185062,0.0190721	0.47358	1	0.387551	0.496197	0.0614822	0.051795	0.0686709	TRUE	FALSE	FALSE	FALSE	FALSE	FALSE	FALSE	TRUE	FALSE
RDW_Max_INT	qt	Labs	Labs	red cell diameter width (RDW, maximum, inv-norm transformed)	2_53864624-54184545	EUR,AFR,EAS	1	1	1	rs111607747	0.986847	53986698	G,G,NA	T,T,NA	0.7714,0.97806,NA	-0.0212132,0.00627525,NA	0.00273033,0.0145234,NA	14.1033,0.176732,NA	-7.76946376445338,0.432078576641833,NA	GPR75-ASB3	rs111607747	0.986847	0.986847	1	|GTeX_Finemapped=1			0	1	0.314315	0.497559	0.0164842	0.0214601	0.0105505	TRUE	FALSE	FALSE	FALSE	FALSE	FALSE	FALSE	TRUE	FALSE
RDW_Max_INT	qt	Labs	Labs	red cell diameter width (RDW, maximum, inv-norm transformed)	2_58868909-59035386	EUR,AFR,EAS	1	1	1	rs17049709	1	58958528	A,A,A	G,G,G	0.8748,0.792,0.8056	-0.0253851,-0.0043736,-0.0134374	0.00346446,0.00524173,0.0239888	12.6292,0.393548,0.240049	-7.32728910133181,-0.834381015428112,-0.560153071433336	FANCL	rs17049709	1	1	1	|ABC=1			0	1	0.325394	0.453913	6.4741e-09	6.4741e-09	6.4741e-09	TRUE	FALSE	FALSE	FALSE	FALSE	FALSE	FALSE	TRUE	FALSE
RDW_Max_INT	qt	Labs	Labs	red cell diameter width (RDW, maximum, inv-norm transformed)	2_60704484-60718347	EUR,AFR,EAS	1	1	1	rs10189857	1	60713235	A,A,G	G,G,A	0.5795,0.7224,0.7321	-0.0210008,-0.0180124,0.00516607	0.00232265,0.00475084,0.0214361	18.8121,3.82452,0.0917531	-9.04174111467505,-3.79141372894057,0.240998595826666	BCL11A	rs10189857	1	1	1	|Cicero=1			0	1	0.995249	0.356779	0.0100402	0.00018486	0.000644381	TRUE	TRUE	FALSE	TRUE	FALSE	FALSE	FALSE	TRUE	TRUE
RDW_Max_INT	qt	Labs	Labs	red cell diameter width (RDW, maximum, inv-norm transformed)	2_62520035-62545523	EUR,AFR,EAS	1	1	1	rs4672497	0.999969	62523565	C,G,G	G,C,C	0.8002,0.5371,0.6062	0.0262735,0.0015483,-0.0193737	0.00286745,0.00426675,0.0194299	19.2956,0.144664,0.4966	9.16267066557394,0.362875725083495,-0.997107550733663	B3GNT2	rs4672497	0.999969	0.999969	1	|GTeX_Finemapped=1			0	1	0.305872	0.413317	0.0101827	0.00325652	0.00161251	TRUE	FALSE	FALSE	FALSE	FALSE	FALSE	FALSE	TRUE	FALSE
RDW_Max_INT	qt	Labs	Labs	red cell diameter width (RDW, maximum, inv-norm transformed)	2_8740722-8764874	EUR,AFR,EAS	1	1	1	rs6730558	0.999969	8756183	C,T,T	T,C,C	0.6243,0.6573,0.5923	0.0373107,-0.0273574,-0.000475541	0.00236742,0.0044826,0.0193186	55.2322,8.98266,0.00861377	15.7600679220417,-6.10302056842011,-0.0246157071423395	ID2	rs6730558	0.999969	0.999969	1	|ABC=1			0	1	1	0.377077	0.0601117	0.0269048	0.0432767	TRUE	TRUE	FALSE	TRUE	FALSE	FALSE	FALSE	TRUE	TRUE
RDW_Max_INT	qt	Labs	Labs	red cell diameter width (RDW, maximum, inv-norm transformed)	3_12026479-12254130	EUR,AFR,EAS	1	21	0.978775	rs2600269	0.12795	12033960	T,T,T	C,C,C	0.8489,0.6914,0.97619	-0.023756,0.00781339,0.0167329	0.00320134,0.00460581,0.0622687	12.9334,1.04669,0.103394	-7.42064260590878,1.69642039076731,0.268720882240997	SYN2	rs2600269,rs2623897,rs453131,rs2600230,rs2600268,rs2600229,rs2618389,rs2618387,rs77116964,rs2618402,rs2618403,rs2618404,rs454615,rs307611,rs394945,rs402149,rs184262,rs217049,rs2600271,rs307608,rs373827	0.12795,0.121718,0.0960696,0.0958273,0.0948779,0.0934279,0.0577636,0.0320466,0.0316197,0.0232427,0.0231297,0.0220753,0.0167736,0.0165653,0.0165653,0.0165653,0.0158079,0.0146362,0.0144799,0.0140931,0.0139187	0.959154	1,1,1,1,1,1,1,1,1,1,1,1,1,1,1,1,1,1,1,1,1	|GTeX_Finemapped=1,|GTeX_Finemapped=1,|GTeX_Finemapped=1,|GTeX_Finemapped=1,|GTeX_Finemapped=1,|GTeX_Finemapped=1|EpiMap=1,|GTeX_Finemapped=1,|GTeX_Finemapped=1,|Promoter=1|GTeX_Finemapped=1|ABC=1|Cicero=1,|GTeX_Finemapped=1|EpiMap=1,|GTeX_Finemapped=1,|GTeX_Finemapped=1,|GTeX_Finemapped=1,|GTeX_Finemapped=1,|GTeX_Finemapped=1,|GTeX_Finemapped=1,|GTeX_Finemapped=1,|GTeX_Finemapped=1,|GTeX_Finemapped=1,|GTeX_Finemapped=1,|GTeX_Finemapped=1			0	1	0.510805	0.313455	0.0526349	0.0312812	0.0385741	TRUE	FALSE	FALSE	FALSE	FALSE	FALSE	FALSE	TRUE	FALSE
RDW_Max_INT	qt	Labs	Labs	red cell diameter width (RDW, maximum, inv-norm transformed)	3_132124605-132353895	EUR,AFR,EAS	1	10	0.942681	rs2369796	0.360027	132196816	A,T,T	T,A,A	0.5109,0.97277,0.88	-0.0197994,0.00608971,0.045285	0.00229364,0.0130719,0.0292136	17.2208,0.192929,0.916822	-8.63230498247327,0.465862651948072,1.55013418407865	DNAJC13	rs2369796,rs6793196,rs3762672,rs4854645,rs9844938,rs3762673,rs7641195,rs9826522,rs1500112,rs7622472	0.360027,0.0911879,0.0855581,0.0775821,0.0763138,0.0683183,0.0677768,0.0611978,0.0494058,0.0129567	0.950324	1,1,1,1,1,1,1,1,1,1	|Exon=1|GTeX_Finemapped=1,|GTeX_Finemapped=1,|Exon=1|GTeX_Finemapped=1,|GTeX_Finemapped=1|eQTLGen_Finemapped=1,|GTeX_Finemapped=1,|GTeX_Finemapped=1,|GTeX_Finemapped=1|eQTLGen_Finemapped=1,|eQTLGen_Finemapped=1,|GTeX_Finemapped=1,|eQTLGen_Finemapped=1			0	1	0.264226	0.390672	0.06466	0.0412166	0.00767584	TRUE	FALSE	FALSE	FALSE	FALSE	FALSE	FALSE	TRUE	FALSE
RDW_Max_INT	qt	Labs	Labs	red cell diameter width (RDW, maximum, inv-norm transformed)	3_132124605-132353895	EUR,AFR,EAS	2	13	0.644705	rs79953286	0.448408	132226100	A,NA,NA	G,NA,NA	0.94135,NA,NA	-0.0317847,NA,NA	0.00487959,NA,NA	10.1351,NA,NA	-6.51380546316391,NA,NA	DNAJC13	rs79953286,rs11915472,rs78208917,rs76569928,rs78526588,rs78117783,rs112880875,rs77436593,rs113408797,rs11923334,rs16839317	0.448408,0.0657342,0.0587527,0.0471211,0.0471211,0.0437954,0.0394423,0.0367988,0.0336228,0.0211917,0.00805413	0.850042	1,1,1,1,1,1,1,1,1,1,1	|Exon=1,|GTeX_Finemapped=1,|GTeX_Finemapped=1,|GTeX_Finemapped=1,|Exon=1|GTeX_Finemapped=1,|GTeX_Finemapped=1,|GTeX_Finemapped=1,|GTeX_Finemapped=1,|GTeX_Finemapped=1,|GTeX_Finemapped=1,|GTeX_Finemapped=1	rs74735511,rs78240150	0.0628495,0.0451443	0.107994	0.99142	0.486489	0.49246	0.06466	0.0412166	0.00767584	TRUE	FALSE	FALSE	FALSE	FALSE	FALSE	FALSE	TRUE	FALSE
RDW_Max_INT	qt	Labs	Labs	red cell diameter width (RDW, maximum, inv-norm transformed)	3_136489602-136659779	EUR,AFR,EAS	1	16	0.993174	rs9682783	0.169461	136539689	C,C,C	T,T,T	0.7584,0.6399,0.91766	0.019969,0.00832905,-0.0042831	0.00267852,0.00443201,0.0345359	13.0472,1.22037,0.0451305	7.45523647387363,1.87929404491416,-0.124018774666362	NCK1	rs9682783,rs12629000,rs1965107,rs10804645,rs6414337,rs9845460,rs4678275,rs2043365,rs13077864,rs62410438,rs4678447,rs7631541,rs4678271,rs71630059	0.169461,0.0756247,0.0718398,0.0706999,0.0704022,0.0659976,0.0650539,0.0602511,0.0497466,0.0414755,0.0382122,0.0360123,0.0348981,0.0254145	0.875089	0.962,1,0.979,1,1,1,1,1,1,1,0.896,1,1,1	|eQTLGen_Finemapped=1,|GTeX_Finemapped=1|eQTLGen_Finemapped=1,|Promoter=1|GTeX_Finemapped=1|eQTLGen_Finemapped=1,|GTeX_Finemapped=1,|GTeX_Finemapped=1,|GTeX_Finemapped=1,|GTeX_Finemapped=1|eQTLGen_Finemapped=1,|GTeX_Finemapped=1|eQTLGen_Finemapped=1,|eQTLGen_Finemapped=1,|eQTLGen_Finemapped=1,|eQTLGen_Finemapped=1,|eQTLGen_Finemapped=1,|eQTLGen_Finemapped=1,|Promoter=1|eQTLGen_Finemapped=1|ABC=1	rs1406539,rs2176270	0.0349452,0.0440279	0.0789731	1	0.447745	0.273856	0.0110299	0.0105988	0.0134321	TRUE	FALSE	FALSE	FALSE	FALSE	FALSE	FALSE	TRUE	FALSE
RDW_Max_INT	qt	Labs	Labs	red cell diameter width (RDW, maximum, inv-norm transformed)	3_142013562-142410777	EUR,AFR,EAS	1	8	0.926813	rs34392719	0.488881	142342112	C,C,C	T,T,T	0.5835,0.6573,0.7054	-0.0208495,-0.00681324,-0.0080778	0.00232576,0.0044826,0.0208249	18.5067,0.891,0.156085	-8.96459651898734,-1.51993039753714,-0.387891418446187	PLS1	rs34392719,rs13093304,rs7432464	0.488881,0.0307302,0.0188601	0.538471	0.931,1,1	|Promoter=1|EpiMap=1,|EpiMap=1,|EpiMap=1	rs12634255,rs13072346,rs13072355,rs13089219,rs2227929	0.34841,0.0177442,0.0185419,0.0178743,0.0193956	0.421966	1	0.428376	0.354003	0.0566495	0.0428731	0.0119409	TRUE	FALSE	FALSE	FALSE	FALSE	FALSE	FALSE	TRUE	FALSE
RDW_Max_INT	qt	Labs	Labs	red cell diameter width (RDW, maximum, inv-norm transformed)	3_142013562-142410777	EUR,AFR,EAS	2	1	1	rs2229033	0.994191	142281353	C,NA,NA	G,NA,NA	0.991054,NA,NA	-0.0642627,NA,NA	0.0121767,NA,NA	6.88291,NA,NA	-5.27751361206238,NA,NA	ATR	rs2229033	0.994191	0.994191	1	|Exon=1			0	0.981769	0.496367	0.498874	0.0566495	0.0428731	0.0119409	TRUE	FALSE	FALSE	FALSE	FALSE	FALSE	FALSE	TRUE	FALSE
RDW_Max_INT	qt	Labs	Labs	red cell diameter width (RDW, maximum, inv-norm transformed)	3_142013562-142410777	EUR,AFR,EAS	3	31	0.896919	rs112070462	0.0642296	142314414	A,A,NA	T,T,NA	0.97416,0.98487,NA	-0.0319776,-0.0411378,NA	0.00722656,0.0174285,NA	5.01576,1.73859,NA	-4.42500996324669,-2.36037524743954,NA	PLS1	rs112070462,rs74923729,rs113354435,rs111795174,rs112514146,rs113207399,rs114177312,rs76661792,rs76964598,rs78824196,rs143738215,rs79710000,rs77954762	0.0642296,0.0593842,0.046475,0.0427971,0.0425527,0.0425527,0.0425527,0.0425527,0.0425527,0.0425527,0.0239648,0.0176608,0.0173719	0.5272	0.99,1,0.962,1,0.98,1,0.655,1,1,1,1,0.896,0.962	|Promoter=1,|eQTLGen_Finemapped=1,|eQTLGen_Finemapped=1,|eQTLGen_Finemapped=1,|Promoter=1,|eQTLGen_Finemapped=1|ABC=1,|EpiMap=1,|eQTLGen_Finemapped=1|ABC=1,|Promoter=1|eQTLGen_Finemapped=1|ABC=1|Cicero=1,|Promoter=1|ABC=1,|eQTLGen_Finemapped=1,|eQTLGen_Finemapped=1,|eQTLGen_Finemapped=1	rs111566796,rs112809228,rs113153634,rs113303973,rs114507689,rs116409168,rs116513009,rs139948640,rs143627025,rs150754340,rs28897764,rs28897765,rs28910270,rs28910271,rs28910272,rs35264204,rs35404216,rs36090479	0.0425527,0.0458546,0.0231791,0.0145578,0.0240448,0.023246,0.046475,0.0119512,0.0107836,0.0240448,0.0198669,0.0239311,0.0185173,0.0116165,0.016918,0.023246,0.021519,0.023246	0.42555	0.999987	0.799935	0.499999	0.0566495	0.0428731	0.0119409	TRUE	FALSE	FALSE	FALSE	FALSE	FALSE	FALSE	TRUE	FALSE
RDW_Max_INT	qt	Labs	Labs	red cell diameter width (RDW, maximum, inv-norm transformed)	3_171314890-171483730	EUR,AFR,EAS	1	1	1	rs7620815	0.999996	171420022	A,T,A	T,A,T	0.5924,0.7927,0.6776	0.0301347,-0.0364791,0.0155425	0.00233329,0.00524825,0.0203111	37.4319,11.4395,0.352482	12.9151112806381,-6.95071690563521,0.765221972222086	PLD1	rs7620815	0.999996	0.999996	1	|GTeX_Finemapped=1			0	1	1	0.295673	0.0963119	0.0284014	0.00248244	TRUE	TRUE	FALSE	TRUE	FALSE	FALSE	FALSE	TRUE	TRUE
RDW_Max_INT	qt	Labs	Labs	red cell diameter width (RDW, maximum, inv-norm transformed)	3_171314890-171483730	EUR,AFR,EAS	2	4	0.856691	rs4261905	0.716465	171472204	C,C,C	T,T,T	0.835,0.98865,0.5615	-0.0375996,-0.0795518,-0.0354589	0.00308893,0.020084,0.0191319	33.3603,4.12697,1.19501	-12.1723703677325,-3.96095399322844,-1.85339145615438	PLD1	rs4261905,rs6769444,rs360399,rs6804852	0.716465,0.135955,0.0796161,0.0579945	0.990031	0.769,1,1,1	|eQTLGen_Finemapped=1,|GTeX_Finemapped=1,|GTeX_Finemapped=1,|GTeX_Finemapped=1			0	1	0.392708	0.708937	0.0963119	0.0284014	0.00248244	TRUE	FALSE	FALSE	FALSE	FALSE	FALSE	FALSE	TRUE	FALSE
RDW_Max_INT	qt	Labs	Labs	red cell diameter width (RDW, maximum, inv-norm transformed)	3_171314890-171483730	EUR,AFR,EAS	3	1	1	rs73176171	1	171447561	G,G,NA	C,C,NA	0.98509,0.994705,NA	-0.0721585,-0.0602987,NA	0.00946054,0.0293149,NA	13.6203,1.40128,NA	-7.62731302864319,-2.05693009357016,NA	PLD1	rs73176171	1	1	1	|EpiMap=1			0	1	0.698568	0.5	0.0963119	0.0284014	0.00248244	TRUE	FALSE	FALSE	FALSE	FALSE	FALSE	FALSE	TRUE	FALSE
RDW_Max_INT	qt	Labs	Labs	red cell diameter width (RDW, maximum, inv-norm transformed)	3_182480230-182642134	EUR,AFR,EAS	1	6	0.995661	rs10937101	0.34698	182513714	G,T,T	T,G,G	0.6819,0.7065,0.5833	0.017749,-0.020509,-0.0411281	0.00246179,0.00467206,0.0192557	12.2515,4.94499,1.48561	7.20979449912462,-4.38971246088449,-2.13589222931392	ATP11B	rs10937101,rs9870317,rs686476,rs9818890,rs2049285,rs587083	0.34698,0.345018,0.122742,0.109536,0.0183402,0.0157373	0.958353	1,1,1,1,1,1	|GTeX_Finemapped=1|ABC=1,|GTeX_Finemapped=1,|GTeX_Finemapped=1,|GTeX_Finemapped=1,|Promoter=1,|GTeX_Finemapped=1			0	1	0.996967	0.695981	0.0155447	0.0130329	0.00750268	TRUE	TRUE	FALSE	TRUE	FALSE	FALSE	FALSE	TRUE	TRUE
RDW_Max_INT	qt	Labs	Labs	red cell diameter width (RDW, maximum, inv-norm transformed)	3_195809080-195838613	EUR,AFR,EAS	1	1	1	rs6774560	0.999991	195818126	G,G,C	C,C,G	0.5348,0.5756,0.7748	0.0398303,0.0169672,0.00613155	0.00229867,0.00430448,0.0227268	66.5352,4.0921,0.103849	17.327541578391,3.94175370776493,0.269793811711284	SDHAP1	rs6774560	0.999991	0.999991	1	|GTeX_Finemapped=1			0	1	0.997564	0.485102	0.0367409	0.0199959	0.00284983	TRUE	TRUE	FALSE	TRUE	FALSE	FALSE	FALSE	TRUE	TRUE
RDW_Max_INT	qt	Labs	Labs	red cell diameter width (RDW, maximum, inv-norm transformed)	3_195809080-195838613	EUR,AFR,EAS	2	7	0.971778	rs73208098	0.262445	195820827	G,G,NA	A,A,NA	0.7435,0.91604,NA	-0.0445471,-0.0129427,NA	0.00262548,0.00767141,NA	63.8431,1.03821,NA	-16.9672212319271,-1.68713443812806,NA	TFRC	rs73208098,rs116082477,rs147699550,rs7617509,rs41300373,rs6799597,rs41300395	0.262445,0.207321,0.20652,0.129313,0.0921802,0.0492895,0.0367144	0.983783	1,1,1,0.746,1,1,1	|GTeX_Finemapped=1,|GTeX_Finemapped=1,|GTeX_Finemapped=1,|GTeX_Finemapped=1|ABC=1,|GTeX_Finemapped=1,|ABC=1,|Promoter=1|GTeX_Finemapped=1|ABC=1			0	1	0.269126	0.499999	0.0367409	0.0199959	0.00284983	TRUE	FALSE	FALSE	FALSE	FALSE	FALSE	FALSE	TRUE	FALSE
RDW_Max_INT	qt	Labs	Labs	red cell diameter width (RDW, maximum, inv-norm transformed)	3_49381898-49900350	EUR,AFR,EAS	1	1	1	rs73077157	0.975375	49749705	A,A,NA	C,C,NA	0.8698,0.992436,NA	0.0375223,0.0666402,NA	0.00340704,0.0245551,NA	27.4813,2.17721,NA	11.013166854513,2.71390464709979,NA	RNF123	rs73077157	0.975375	0.975375	0.981	|Promoter=1			0	1	0.873576	0.5	0.0898848	0.0668171	0.0151385	TRUE	TRUE	FALSE	TRUE	FALSE	FALSE	FALSE	TRUE	TRUE
RDW_Max_INT	qt	Labs	Labs	red cell diameter width (RDW, maximum, inv-norm transformed)	3_49381898-49900350	EUR,AFR,EAS	2	1	1	rs538851379	0.985611	49852479	C,C,NA	T,T,NA	0.6014,0.5915,NA	0.0139111,0.00685108,NA	0.00234176,0.00432808,NA	8.54628,0.94525,NA	5.94044650177644,1.58293746880834,NA	UBA7	rs538851379	0.985611	0.985611	1	|EpiMap=1			0	0.974866	0.457192	0.505548	0.0898848	0.0668171	0.0151385	TRUE	FALSE	FALSE	FALSE	FALSE	FALSE	FALSE	TRUE	FALSE
RDW_Max_INT	qt	Labs	Labs	red cell diameter width (RDW, maximum, inv-norm transformed)	3_52551284-52847601	EUR,AFR,EAS	1	51	0.976759	rs998909	0.0682263	52805093	A,A,A	G,G,G	0.5706,0.5386,0.5734	-0.016398,-0.024465,-0.0128682	0.00231631,0.00426773,0.0191945	11.8392,8.00468,0.298782	-7.15806429324075,6.18755768444418,-0.575515184381779	SPCS1	rs13074853,rs7625743,rs6805156,rs13059862,rs1821879,rs11720159,rs4687629,rs2109634,rs34754793,rs62253740,rs13085775,rs9917834,rs4435633,rs6445529,rs3774366,rs11130308,rs10865974,rs1468638,rs6445534,rs7624716,rs4687644,rs34157897,rs13079063,rs6445531,rs12635140	0.0285824,0.024752,0.0245925,0.023141,0.0229505,0.0213208,0.0204901,0.015827,0.0157533,0.0149685,0.0146827,0.0146794,0.0129801,0.0126355,0.0125552,0.0117998,0.0117503,0.0116903,0.0116254,0.011616,0.0111788,0.0108594,0.0107686,0.0105172,0.00958523	0.391302	0.769,0.769,0.769,0.769,1,0.769,0.769,1,0.769,0.727,1,0.769,1,0.769,0.769,0.769,0.929,1,1,1,0.964,0.962,0.964,1,0.505	|eQTLGen_Finemapped=1,|eQTLGen_Finemapped=1,|eQTLGen_Finemapped=1,|eQTLGen_Finemapped=1,|eQTLGen_Finemapped=1,|eQTLGen_Finemapped=1,|eQTLGen_Finemapped=1,|eQTLGen_Finemapped=1,|eQTLGen_Finemapped=1,|eQTLGen_Finemapped=1,|eQTLGen_Finemapped=1,|eQTLGen_Finemapped=1,|eQTLGen_Finemapped=1,|eQTLGen_Finemapped=1,|eQTLGen_Finemapped=1,|eQTLGen_Finemapped=1,|eQTLGen_Finemapped=1,|eQTLGen_Finemapped=1,|eQTLGen_Finemapped=1,|eQTLGen_Finemapped=1,|eQTLGen_Finemapped=1|EpiMap=1,|eQTLGen_Finemapped=1,|eQTLGen_Finemapped=1|EpiMap=1,|eQTLGen_Finemapped=1,|Promoter=0.500|ABC=1	rs11720243,rs12629699,rs13063160,rs13071584,rs1866268,rs2072390,rs2083180,rs2159644,rs2164885,rs2289247,rs2336146,rs34341238,rs35526119,rs3733041,rs3733045,rs3733046,rs3852066,rs4687648,rs6617,rs6786043,rs7622694,rs7628578,rs7638162,rs7652191,rs7653028,rs998909	0.021846,0.0191737,0.0248546,0.0628405,0.0117503,0.028651,0.0196876,0.0263708,0.0115521,0.0117821,0.0152408,0.0127926,0.0105577,0.0119872,0.0137991,0.0174211,0.017871,0.0305673,0.0114241,0.0239093,0.0131953,0.0177577,0.0335105,0.0155517,0.0113113,0.0682263	0.563632	1	0.853276	0.379948	0.0816768	0.0593476	0.00481759	TRUE	TRUE	FALSE	TRUE	FALSE	FALSE	FALSE	TRUE	TRUE
RDW_Max_INT	qt	Labs	Labs	red cell diameter width (RDW, maximum, inv-norm transformed)	3_52551284-52847601	EUR,AFR,EAS	2	4	1	rs6803492	0.327196	52649090	C,C,NA	G,G,NA	0.98708,0.59,NA	-0.0481946,-0.0307875,NA	0.0101528,0.00432564,NA	5.68503,11.9588,NA	-4.74692695611063,-7.11744389269565,NA	PBRM1	rs6803492,rs7643568,rs79991889	0.327196,0.302046,0.232595	0.861837	0.986,1,1	|Promoter=1|GTeX_Finemapped=1|eQTLGen_Finemapped=1,|GTeX_Finemapped=1|eQTLGen_Finemapped=1,|GTeX_Finemapped=1|eQTLGen_Finemapped=1	rs6774097	0.0971084	0.0971084	0.977489	0.999836	0.49954	0.0816768	0.0593476	0.00481759	TRUE	TRUE	FALSE	TRUE	FALSE	FALSE	FALSE	TRUE	TRUE
RDW_Max_INT	qt	Labs	Labs	red cell diameter width (RDW, maximum, inv-norm transformed)	3_66469462-66472405	EUR,AFR,EAS	1	1	1	rs6548941	0.996629	66472405	C,C,T	T,T,C	0.8141,0.7337,0.6954	0.0229932,0.0166089,0.00968454	0.00294723,0.00481309,0.0206269	14.2139,3.25262,0.194699	7.80163068372675,3.45077694370976,0.469510202696479	LRIG1	rs6548941	0.996629	0.996629	1	|EpiMap=1			0	1	0.998731	0.406191	0.00230895	0.00211056	6.4741e-09	TRUE	TRUE	FALSE	TRUE	FALSE	FALSE	FALSE	TRUE	TRUE
RDW_Max_INT	qt	Labs	Labs	red cell diameter width (RDW, maximum, inv-norm transformed)	4_144594291-145024799	EUR,AFR,EAS	1	28	0.918966	rs7686794	0.402959	144849073	A,A,A	G,G,G	0.6819,0.92284,0.95833	0.0258977,0.00252442,0.00653431	0.00246179,0.00797277,0.0475059	25.1551,0.124057,0.0503182	10.5198656262313,0.316630230145859,0.137547336225606	GYPE	rs7686794,rs12501790,rs1849135,rs10003922,rs11735519,rs4240334,rs12499429,rs1838522,rs12507468,rs1849136,rs12498325,rs143390057,rs10025455,rs62337303,rs11100828,rs11100826,rs11100827,rs34680080,rs12644175,rs10030410,rs7691575,rs4498095,rs7692618,rs7695853,rs1973608,rs6851661,rs9997931	0.402959,0.0545516,0.0531193,0.0438288,0.0395992,0.0377794,0.0331298,0.0331298,0.0326845,0.026162,0.0256459,0.0175216,0.0175176,0.0168203,0.0154148,0.01161,0.01161,0.0103378,0.00997882,0.00789554,0.00743844,0.00699126,0.00652965,0.0064846,0.00575495,0.00568928,0.00464717	0.944831	1,1,1,1,1,1,1,1,1,1,1,1,1,1,1,1,1,1,1,1,1,1,1,1,1,1,1	|GTeX_Finemapped=1,|eQTLGen_Finemapped=1,|ABC=1,|ABC=1,|Promoter=1|ABC=1,|Exon=1,|ABC=1,|Promoter=1,|ABC=1,|ABC=1,|Exon=1|eQTLGen_Finemapped=1,|GTeX_Finemapped=1,|GTeX_Finemapped=1,|GTeX_Finemapped=1,|GTeX_Finemapped=1,|GTeX_Finemapped=1,|GTeX_Finemapped=1,|GTeX_Finemapped=1,|GTeX_Finemapped=1,|eQTLGen_Finemapped=1,|GTeX_Finemapped=1,|GTeX_Finemapped=1|ABC=1,|GTeX_Finemapped=1,|GTeX_Finemapped=1|eQTLGen_Finemapped=1,|GTeX_Finemapped=1,|eQTLGen_Finemapped=1,|Promoter=1|ABC=1	rs7683365	0.00830601	0.00830601	1	0.258647	0.295165	0.0365731	0.00247557	0.00934611	TRUE	FALSE	FALSE	FALSE	FALSE	FALSE	FALSE	TRUE	FALSE
RDW_Max_INT	qt	Labs	Labs	red cell diameter width (RDW, maximum, inv-norm transformed)	4_144594291-145024799	EUR,AFR,EAS	2	1	1	rs1849119	0.978088	144921607	NA,T,NA	NA,C,NA	NA,0.8351,NA	NA,0.0259837,NA	NA,0.0057331,NA	NA,5.23384,NA	NA,4.53222514869791,NA	GYPB	rs1849119	0.978088	0.978088	1	|Exon=1|EpiMap=1			0	0.498178	0.998278	0.49919	0.0365731	0.00247557	0.00934611	FALSE	TRUE	FALSE	FALSE	FALSE	FALSE	FALSE	TRUE	FALSE
RDW_Max_INT	qt	Labs	Labs	red cell diameter width (RDW, maximum, inv-norm transformed)	4_153662218-153870654	EUR,AFR,EAS	1	11	0.981832	rs4619875	0.16247	153701130	C,C,C	T,T,T	0.5895,0.8177,0.5228	-0.0189968,-0.008575,0.0227965	0.00233074,0.00551034,0.0190064	15.4409,0.922019,0.63758	-8.15054446227379,-1.55616531829252,1.19941177708561	ARFIP1	rs4619875,rs34182079,rs11099853,rs113270344,rs11099858,rs4388068,rs56738224	0.16247,0.160157,0.148912,0.13585,0.0244339,0.0211408,0.0149092	0.667873	0.52,1,1,1,1,1,1	|Exon=1|GTeX_Finemapped=1|ABC=1,|GTeX_Finemapped=1,|GTeX_Finemapped=1,|GTeX_Finemapped=1|eQTLGen_Finemapped=1,|GTeX_Finemapped=1,|GTeX_Finemapped=1,|GTeX_Finemapped=1	rs12643600,rs62318852,rs62319866,rs7691083	0.0267409,0.153107,0.0558761,0.0572178	0.292942	1	0.6014	0.374588	0.0856899	0.0155085	0.0128851	TRUE	FALSE	FALSE	FALSE	FALSE	FALSE	FALSE	TRUE	FALSE
RDW_Max_INT	qt	Labs	Labs	red cell diameter width (RDW, maximum, inv-norm transformed)	4_1828675-1973353	EUR,AFR,EAS	1	1	1	rs28644405	0.999994	1960735	NA,A,NA	NA,G,NA	NA,0.95386,NA	NA,0.0812512,NA	NA,0.0101412,NA	NA,14.9476,NA	NA,8.01199069143691,NA	MXD4	rs28644405	0.999994	0.999994	1	|EpiMap=1			0	0.5	1	0.5	0.156653	0.0159896	0.0240333	FALSE	TRUE	FALSE	FALSE	FALSE	FALSE	FALSE	TRUE	FALSE
RDW_Max_INT	qt	Labs	Labs	red cell diameter width (RDW, maximum, inv-norm transformed)	4_55386878-55408999	EUR,AFR,EAS	1	1	1	rs218265	0.965959	55408999	T,T,T	C,C,C	0.8539,0.7451,0.6508	0.0217102,-0.00359909,0.0152323	0.00324612,0.00488176,0.0199139	10.6456,0.336328,0.3523	6.68804603649896,-0.737252548261283,0.764907928632764	KIT	rs218265	0.965959	0.965959	1	|EpiMap=1			0	0.999997	0.338864	0.428409	1.96835e-05	6.4741e-09	2.55448e-06	TRUE	FALSE	FALSE	FALSE	FALSE	FALSE	FALSE	TRUE	FALSE
RDW_Max_INT	qt	Labs	Labs	red cell diameter width (RDW, maximum, inv-norm transformed)	4_69552495-69599531	EUR,AFR,EAS	1	1	1	rs176813	1	69599531	T,C,C	C,T,T	0.7197,0.5461,0.625	-0.0146085,-0.00433605,0.010817	0.00255273,0.00427319,0.0196093	7.97946,0.508296,0.235671	-5.7226968774606,-1.01471032179706,0.551626014187146	UGT2B15	rs176813	1	1	1	|ABC=1			0	1	0.348308	0.446434	0.192534	1.44758e-05	0.0102525	FALSE	FALSE	FALSE	FALSE	FALSE	FALSE	FALSE	FALSE	FALSE
RDW_Max_INT	qt	Labs	Labs	red cell diameter width (RDW, maximum, inv-norm transformed)	4_88960258-89054667	EUR,AFR,EAS	1	1	1	rs2231142	0.975135	89052323	G,G,G	T,T,T	0.90557,0.98714,0.7093	-0.0260121,-0.0016702,-0.012133	0.00392082,0.0188825,0.0209064	10.4869,0.0317426,0.250512	-6.63435199779638,-0.0884522706209453,-0.580348601385222	ABCG2	rs2231142	0.975135	0.975135	1	|Exon=1			0	0.999981	0.310704	0.368966	0.0168968	0.0237258	0.00202854	TRUE	FALSE	FALSE	FALSE	FALSE	FALSE	FALSE	TRUE	FALSE
RDW_Max_INT	qt	Labs	Labs	red cell diameter width (RDW, maximum, inv-norm transformed)	5_1061879-1062761	EUR,AFR,EAS	1	1	1	rs11956454	1	1062162	G,G,G	A,A,A	0.5775,0.96899,0.7341	0.0346473,-0.00173112,0.0698562	0.00232115,0.0122732,0.0214872	49.6562,0.0516693,2.93939	14.9267819830687,-0.141048789231822,3.25106109683905	SLC12A7	rs11956454	1	1	1	|EpiMap=1			0	1	0.131247	0.971417	0.789981	0.0123257	6.4741e-09	FALSE	FALSE	TRUE	FALSE	FALSE	FALSE	FALSE	TRUE	FALSE
RDW_Max_INT	qt	Labs	Labs	red cell diameter width (RDW, maximum, inv-norm transformed)	5_1061879-1062761	EUR,AFR,EAS	2	2	1	rs11954989	0.6832	1062761	T,T,NA	C,C,NA	0.95229,0.8971,NA	-0.00761303,0.0496311,NA	0.00537902,0.0070023,NA	0.804169,11.8657,NA	-1.41531914735398,7.08782828499207,NA	SLC12A7	rs11954989,rs11950894	0.6832,0.3168	1	1,1	|EpiMap=1,|EpiMap=1			0	0.245641	1	0.5	0.789981	0.0123257	6.4741e-09	FALSE	TRUE	FALSE	FALSE	FALSE	FALSE	FALSE	TRUE	FALSE
RDW_Max_INT	qt	Labs	Labs	red cell diameter width (RDW, maximum, inv-norm transformed)	5_1097281-1115115	EUR,AFR,EAS	1	1	1	rs35188965	0.999975	1104938	T,C,C	C,T,T	0.5577,0.7057,0.7143	-0.0716759,0.0391617,0.113409	0.00230852,0.00466835,0.0210146	210.921,16.3087,7.16823	-31.0484206331329,8.38876690907922,5.39667659627116	SLC12A7	rs35188965	0.999975	0.999975	1	|GTeX_Finemapped=1|ABC=1|Cicero=1			0	1	0.999644	0.975221	0.067939	0.0553267	0.0130058	TRUE	TRUE	TRUE	TRUE	TRUE	TRUE	TRUE	TRUE	TRUE
RDW_Max_INT	qt	Labs	Labs	red cell diameter width (RDW, maximum, inv-norm transformed)	5_1097281-1115115	EUR,AFR,EAS	2	1	1	rs57354118	1	1097331	C,NA,C	T,NA,T	0.9662,NA,0.8909	-0.106777,NA,-0.0802936	0.00634455,NA,0.0304502	62.83,NA,2.07742	-16.829719995902,NA,-2.63688251637099	SLC12A7	rs57354118	1	1	1	|ABC=1			0	1	0.5	0.61934	0.067939	0.0553267	0.0130058	TRUE	FALSE	FALSE	FALSE	FALSE	FALSE	FALSE	TRUE	FALSE
RDW_Max_INT	qt	Labs	Labs	red cell diameter width (RDW, maximum, inv-norm transformed)	5_1097281-1115115	EUR,AFR,EAS	3	1	1	rs7715723	0.999999	1104855	C,C,NA	T,T,NA	0.92744,0.8737,NA	-0.0391074,-0.0774286,NA	0.00441979,0.00640451,NA	18.0511,32.9218,NA	-8.84824844619314,-12.0896992900316,NA	SLC12A7	rs7715723	0.999999	0.999999	1	|ABC=1|Cicero=1			0	0.594918	1	0.5	0.067939	0.0553267	0.0130058	FALSE	TRUE	FALSE	FALSE	FALSE	FALSE	FALSE	TRUE	FALSE
RDW_Max_INT	qt	Labs	Labs	red cell diameter width (RDW, maximum, inv-norm transformed)	5_1097281-1115115	EUR,AFR,EAS	4	1	1	rs77323839	0.999547	1110177	C,NA,NA	A,NA,NA	0.8579,NA,NA	0.0167112,NA,NA	0.0032838,NA,NA	6.4437,NA,NA	5.08898227663073,NA,NA	SLC12A7	rs77323839	0.999547	0.999547	1	|ABC=1			0	1	0.499088	0.5	0.067939	0.0553267	0.0130058	TRUE	FALSE	FALSE	FALSE	FALSE	FALSE	FALSE	TRUE	FALSE
RDW_Max_INT	qt	Labs	Labs	red cell diameter width (RDW, maximum, inv-norm transformed)	5_1097281-1115115	EUR,AFR,EAS	5	1	1	rs35832527	1	1101065	C,C,C	T,T,T	0.7266,0.8933,0.629	-0.0574173,-0.040379,-0.0481179	0.00257244,0.00689109,0.0196519	109.628,8.33348,1.8433	-22.3201707328451,-5.8595955066615,-2.44851133987045	SLC12A7	rs35832527	1	1	1	|EpiMap=1|ABC=1			0	1	0.971916	0.154403	0.067939	0.0553267	0.0130058	TRUE	TRUE	FALSE	TRUE	FALSE	FALSE	FALSE	TRUE	TRUE
RDW_Max_INT	qt	Labs	Labs	red cell diameter width (RDW, maximum, inv-norm transformed)	5_1097281-1115115	EUR,AFR,EAS	6	2	1	rs78723526	0.9467	1108540	C,NA,C	T,NA,T	0.9831,NA,0.8651	-0.129777,NA,-0.0635841	0.00889509,NA,0.0277893	47.4862,NA,1.65496	-14.5897343365834,NA,-2.28807850503611	SLC12A7	rs78723526,rs74490548	0.9467,0.0284617	0.975162	1,1	|EpiMap=1|ABC=1,|EpiMap=1|ABC=1			0	1	0.387204	0.992583	0.067939	0.0553267	0.0130058	TRUE	FALSE	TRUE	FALSE	TRUE	FALSE	FALSE	TRUE	TRUE
RDW_Max_INT	qt	Labs	Labs	red cell diameter width (RDW, maximum, inv-norm transformed)	5_1097281-1115115	EUR,AFR,EAS	7	1	1	rs6883753	1	1111657	G,G,A	A,A,G	0.663,0.5749,0.5615	-0.0440523,0.00440205,0.0612694	0.00242561,0.00430355,0.0191319	72.981,0.513766,2.86567	-18.1613284905653,1.02288808077053,3.20247335601796	SLC12A7	rs6883753	1	1	1	|Promoter=1|GTeX_Finemapped=1|ABC=1|Cicero=1			0	1	0.998207	0.553881	0.067939	0.0553267	0.0130058	TRUE	TRUE	FALSE	TRUE	FALSE	FALSE	FALSE	TRUE	TRUE
RDW_Max_INT	qt	Labs	Labs	red cell diameter width (RDW, maximum, inv-norm transformed)	5_1097281-1115115	EUR,AFR,EAS	8	3	1	rs4554271	0.555822	1113415	A,A,A	T,T,T	0.7783,0.91906,0.6815	-0.0561651,-0.0471281,-0.0509503	0.00276017,0.00780037,0.0203765	91.319,8.81695,1.90645	-20.3484205682983,-6.04177750542602,-2.50044413908179	SLC12A7	rs4554271,rs4576192,rs4285270	0.555822,0.227345,0.216833	1	1,1,1	|ABC=1,|ABC=1,|ABC=1			0	1	0.985967	0.248859	0.067939	0.0553267	0.0130058	TRUE	TRUE	FALSE	TRUE	FALSE	FALSE	FALSE	TRUE	TRUE
RDW_Max_INT	qt	Labs	Labs	red cell diameter width (RDW, maximum, inv-norm transformed)	5_1097281-1115115	EUR,AFR,EAS	9	1	1	rs117229814	1	1111688	G,NA,G	C,NA,C	0.96322,NA,0.8681	-0.0736532,NA,-0.0757991	0.0060915,NA,0.028055	32.9295,NA,2.16138	-12.0911433965362,NA,-2.70180360007129	SLC12A7	rs117229814	1	1	1	|Promoter=1|ABC=1|Cicero=1			0	1	0.5	0.999847	0.067939	0.0553267	0.0130058	TRUE	FALSE	TRUE	FALSE	TRUE	FALSE	FALSE	TRUE	TRUE
RDW_Max_INT	qt	Labs	Labs	red cell diameter width (RDW, maximum, inv-norm transformed)	5_1097281-1115115	EUR,AFR,EAS	10	1	1	rs148526327	1	1108076	C,NA,NA	T,NA,NA	0.98708,NA,NA	0.0462564,NA,NA	0.0101528,NA,NA	5.28291,NA,NA	4.55602395398314,NA,NA	SLC12A7	rs148526327	1	1	1	|EpiMap=1|ABC=1			0	1	0.5	0.5	0.067939	0.0553267	0.0130058	TRUE	FALSE	FALSE	FALSE	FALSE	FALSE	FALSE	TRUE	FALSE
RDW_Max_INT	qt	Labs	Labs	red cell diameter width (RDW, maximum, inv-norm transformed)	5_115259912-115341028	EUR,AFR,EAS	1	3	0.993622	rs13176642	0.386649	115269268	A,A,A	C,C,C	0.5467,0.7057,0.5734	0.013763,0.0190466,-0.00194274	0.00230317,0.00466835,0.0191945	8.63997,4.34635,0.0365044	5.97567700169766,4.07994259213641,-0.101213368412827	ARL14EPL	rs13176642,rs6873752	0.386649,0.342026	0.728675	1,1	|EpiMap=1,|EpiMap=1	rs5026172	0.230718	0.230718	1	0.998645	0.39328	0.0226515	0.0188824	0.00734481	TRUE	TRUE	FALSE	TRUE	FALSE	FALSE	FALSE	TRUE	TRUE
RDW_Max_INT	qt	Labs	Labs	red cell diameter width (RDW, maximum, inv-norm transformed)	5_122649290-122865614	EUR,AFR,EAS	1	5	0.995865	rs62377766	0.690595	122758167	A,A,A	T,T,T	0.7654,0.97806,0.8433	0.0215303,0.0183377,-0.0372966	0.00270573,0.0145234,0.0261151	14.7548,0.684618,0.814613	7.95729803047606,1.26263133976892,-1.42816225095826	CEP120	rs62377766	0.690595	0.690595	0.931	|Exon=1|ABC=1	rs4836007,rs62376433,rs62376439,rs62376441	0.172011,0.0275412,0.0432749,0.043882	0.286709	1	0.285396	0.495095	0.0138658	0.0181314	0.0182128	TRUE	FALSE	FALSE	FALSE	FALSE	FALSE	FALSE	TRUE	FALSE
RDW_Max_INT	qt	Labs	Labs	red cell diameter width (RDW, maximum, inv-norm transformed)	5_127349745-127543280	EUR,AFR,EAS	1	1	1	rs3812049	1	127418850	G,G,G	C,C,C	0.7853,0.91225,0.6141	0.128292,0.0243344,0.116159	0.00279228,0.00751949,0.0195011	inf,2.91671,8.5889	45.9452490437922,3.23617692157314,5.95653578516084	SLC12A2	rs3812049	1	1	1	|Promoter=1|ABC=1			0	1	1	1	0.0383487	0.0803451	0.00698387	TRUE	TRUE	TRUE	TRUE	TRUE	TRUE	TRUE	TRUE	TRUE
RDW_Max_INT	qt	Labs	Labs	red cell diameter width (RDW, maximum, inv-norm transformed)	5_127349745-127543280	EUR,AFR,EAS	2	1	1	rs72792279	1	127374404	G,G,G	A,A,A	0.8956,0.7572,0.9246	-0.0601053,-0.0298429,-0.0491557	0.0037496,0.0049618,0.0359546	57.1014,8.74374,0.765546	-16.0297898442501,-6.01453101696965,-1.3671602520957	SLC12A2	rs72792279	1	1	1	|ABC=1			0	1	0.998602	0.143075	0.0383487	0.0803451	0.00698387	TRUE	TRUE	FALSE	TRUE	FALSE	FALSE	FALSE	TRUE	TRUE
RDW_Max_INT	qt	Labs	Labs	red cell diameter width (RDW, maximum, inv-norm transformed)	5_127349745-127543280	EUR,AFR,EAS	3	2	0.918554	rs80214511	0.904451	127421337	NA,T,NA	NA,C,NA	NA,0.94478,NA	NA,-0.0487347,NA	NA,0.00931441,NA	NA,6.77595,NA	NA,-5.2321832515425,NA	SLC12A2	rs80214511,rs79365910	0.904451,0.0863851	0.990836	1,1	|ABC=1,|EpiMap=1			0	0.5	1	0.5	0.0383487	0.0803451	0.00698387	FALSE	TRUE	FALSE	FALSE	FALSE	FALSE	FALSE	TRUE	FALSE
RDW_Max_INT	qt	Labs	Labs	red cell diameter width (RDW, maximum, inv-norm transformed)	5_145451282-145705669	EUR,AFR,EAS	1	148	0.949066	rs34405762	0.0795064	145563617	G,G,G	A,A,A	0.7565,0.992436,0.8036	0.0229076,0.0290677,0.0126355	0.0026714,0.0245551,0.023896	17.0045,0.626164,0.224052	8.57512914576627,1.18377445011423,0.528770505523937	LARS	rs34405762,rs55665974,rs56410805,rs34533649,rs62373824,rs11948016,rs11957998,rs12188772,rs13154735,rs13185586,rs17500927,rs55799797,rs55909935,rs11958216,rs2063002,rs35869904,rs35821418,rs4443471,rs67051761,rs4705398,rs13176784,rs4705119,rs13171596,rs11540215,rs11949351,rs13157279,rs13159380,rs13161036,rs13176915,rs13178755,rs13186701,rs17428724,rs33914983,rs34014355,rs35048686,rs35421100,rs4413574,rs56338615,rs71594528,rs62373813,rs11949703,rs11955557,rs11957830,rs4705438,rs62373812,rs62373809,rs35749752,rs34581962,rs36095232,rs11957888,rs3763373,rs72822286,rs17428647,rs67986716,rs35185759,rs13178516,rs35421875,rs55681213,rs13182567,rs35436549,rs62373794,rs62373789,rs13178370,rs17428570,rs34272709,rs13153675,rs13180113,rs145903171,rs36102990,rs62373785,rs62373786,rs2963911,rs13154547,rs2962515,rs36059140,rs62373795,rs35581472,rs2939536,rs34683303,rs34090359,rs17428465,rs17500456,rs17500504,rs34342344,rs35238125,rs13179517,rs11948180,rs17493851,rs34482773,rs2292172,rs2292173,rs11948314,rs34529192,rs11540217,rs13164882,rs55681251,rs13161075,rs11952281,rs13186694,rs35658996,rs11954083,rs11955695,rs11952340,rs62373774,rs11951553,rs11955635,rs11958630,rs67598659,rs62373773,rs36122632,rs2895650,rs2400211,rs34049009,rs34774165,rs66538287,rs56064178,rs34064705,rs61732382,rs13185805,rs11167933,rs11167934,rs11954750,rs11959805,rs12153238,rs13162640,rs13184702,rs17428100,rs35868039,rs3822623,rs11167932,rs61732383,rs12153109,rs13161659,rs12188941,rs2895647,rs34794547,rs17427691,rs36098188,rs17493090,rs2895648,rs35825928,rs3749994	0.0795064,0.0482,0.0418946,0.0402325,0.0402325,0.0401492,0.0401492,0.0401492,0.0401492,0.0401492,0.0401492,0.0401492,0.0401492,0.0383729,0.0286433,0.0113002,0.00349825,0.00340051,0.00258553,0.00242986,0.00241913,0.00239336,0.00238884,0.00238877,0.00238877,0.00238877,0.00238877,0.00238877,0.00238877,0.00238877,0.00238877,0.00238877,0.00238877,0.00238877,0.00238877,0.00238877,0.00238877,0.00238877,0.00238877,0.00235284,0.00235277,0.00235277,0.00235277,0.00235277,0.00235277,0.00234675,0.00211724,0.00206416,0.00206416,0.00206254,0.00204981,0.00201155,0.0019952,0.00193058,0.00193043,0.0019285,0.0019285,0.00192723,0.00188735,0.00187795,0.00186148,0.00183521,0.00183429,0.00182905,0.00182132,0.00182127,0.00182127,0.00182127,0.00182127,0.00182127,0.00182127,0.00179915,0.00173261,0.00172376,0.00169037,0.00167608,0.00167256,0.00166079,0.00148697,0.00147083,0.00146213,0.00146213,0.00146213,0.00146213,0.00146213,0.00141902,0.00141319,0.00140581,0.00140366,0.00139075,0.00139075,0.00138431,0.00138426,0.00130765,0.00130717,0.00130458,0.00129864,0.00128773,0.00128157,0.00127753,0.00124806,0.0012449,0.0012347,0.0012333,0.00122896,0.00122896,0.00122896,0.00122896,0.00122316,0.00121492,0.00120805,0.00120323,0.00120091,0.00120091,0.00120091,0.00119599,0.00117857,0.00115995,0.00115678,0.00115676,0.00115676,0.00115676,0.00115676,0.00115676,0.00115676,0.00115676,0.00115676,0.00115676,0.00115676,0.00115647,0.00112904,0.00112415,0.00112366,0.00110895,0.0011044,0.00107875,0.00107369,0.00107237,0.00106921,0.00106921,0.00106921,0.00106921	0.862576	1,1,1,1,1,1,1,1,1,1,1,1,1,1,1,1,1,1,1,1,1,1,1,1,1,1,1,1,1,1,1,1,1,1,1,1,1,1,1,1,1,1,1,1,1,1,1,1,1,1,1,1,1,1,1,1,1,1,1,1,1,1,1,1,1,1,1,1,1,1,1,1,1,1,1,1,1,1,1,1,1,1,1,1,1,1,1,1,1,1,1,1,1,1,1,1,1,1,1,1,1,1,1,1,1,1,1,1,1,1,1,1,1,1,1,1,1,1,1,1,1,1,1,1,0.817,1,1,1,1,1,1,1,1,1,1,1,1,1,1,1,1,1	|ABC=1,|GTeX_Finemapped=1,|GTeX_Finemapped=1,|GTeX_Finemapped=1,|GTeX_Finemapped=1,|GTeX_Finemapped=1,|GTeX_Finemapped=1,|GTeX_Finemapped=1|ABC=1,|GTeX_Finemapped=1|ABC=1,|GTeX_Finemapped=1,|GTeX_Finemapped=1,|Promoter=1|GTeX_Finemapped=1|ABC=1,|GTeX_Finemapped=1,|Promoter=1,|GTeX_Finemapped=1,|Promoter=1,|GTeX_Finemapped=1,|GTeX_Finemapped=1,|GTeX_Finemapped=1,|GTeX_Finemapped=1,|GTeX_Finemapped=1,|GTeX_Finemapped=1|ABC=1,|GTeX_Finemapped=1,|Exon=1|GTeX_Finemapped=1|ABC=1,|GTeX_Finemapped=1,|GTeX_Finemapped=1,|Exon=1|GTeX_Finemapped=1,|GTeX_Finemapped=1,|GTeX_Finemapped=1,|GTeX_Finemapped=1|ABC=1,|Promoter=1|GTeX_Finemapped=1|ABC=1,|Promoter=1|GTeX_Finemapped=1|ABC=1,|GTeX_Finemapped=1|EpiMap=1,|GTeX_Finemapped=1,|GTeX_Finemapped=1,|GTeX_Finemapped=1,|GTeX_Finemapped=1,|GTeX_Finemapped=1,|GTeX_Finemapped=1,|GTeX_Finemapped=1,|ABC=1,|GTeX_Finemapped=1,|GTeX_Finemapped=1,|GTeX_Finemapped=1|ABC=1,|GTeX_Finemapped=1,|GTeX_Finemapped=1,|GTeX_Finemapped=1|EpiMap=1|ABC=1,|GTeX_Finemapped=1,|GTeX_Finemapped=1,|GTeX_Finemapped=1,|Exon=1|GTeX_Finemapped=1,|GTeX_Finemapped=1,|Promoter=1|GTeX_Finemapped=1|ABC=1,|GTeX_Finemapped=1,|GTeX_Finemapped=1,|GTeX_Finemapped=1,|GTeX_Finemapped=1,|GTeX_Finemapped=1,|GTeX_Finemapped=1,|GTeX_Finemapped=1,|GTeX_Finemapped=1,|GTeX_Finemapped=1,|GTeX_Finemapped=1,|GTeX_Finemapped=1,|GTeX_Finemapped=1,|GTeX_Finemapped=1,|GTeX_Finemapped=1,|GTeX_Finemapped=1,|GTeX_Finemapped=1,|GTeX_Finemapped=1,|GTeX_Finemapped=1,|GTeX_Finemapped=1|ABC=1,|GTeX_Finemapped=1,|Promoter=1|GTeX_Finemapped=1|ABC=1,|GTeX_Finemapped=1,|GTeX_Finemapped=1,|GTeX_Finemapped=1,|GTeX_Finemapped=1,|GTeX_Finemapped=1,|GTeX_Finemapped=1,|GTeX_Finemapped=1,|GTeX_Finemapped=1,|GTeX_Finemapped=1,|GTeX_Finemapped=1,|GTeX_Finemapped=1,|GTeX_Finemapped=1|ABC=1,|GTeX_Finemapped=1,|Exon=1|GTeX_Finemapped=1,|GTeX_Finemapped=1,|GTeX_Finemapped=1,|GTeX_Finemapped=1,|GTeX_Finemapped=1,|GTeX_Finemapped=1,|Exon=1|GTeX_Finemapped=1,|GTeX_Finemapped=1,|GTeX_Finemapped=1,|GTeX_Finemapped=1,|GTeX_Finemapped=1,|GTeX_Finemapped=1|ABC=1,|GTeX_Finemapped=1,|Promoter=1,|GTeX_Finemapped=1,|GTeX_Finemapped=1,|GTeX_Finemapped=1,|GTeX_Finemapped=1,|GTeX_Finemapped=1,|GTeX_Finemapped=1,|GTeX_Finemapped=1,|GTeX_Finemapped=1,|GTeX_Finemapped=1,|GTeX_Finemapped=1,|GTeX_Finemapped=1,|GTeX_Finemapped=1,|GTeX_Finemapped=1,|GTeX_Finemapped=1,|eQTLGen_Finemapped=1,|Promoter=1,|Exon=1|GTeX_Finemapped=1,|GTeX_Finemapped=1,|GTeX_Finemapped=1,|GTeX_Finemapped=1,|Promoter=1|GTeX_Finemapped=1,|GTeX_Finemapped=1,|GTeX_Finemapped=1,|GTeX_Finemapped=1|ABC=1,|GTeX_Finemapped=1,|GTeX_Finemapped=1,|GTeX_Finemapped=1,|Promoter=1|GTeX_Finemapped=1,|GTeX_Finemapped=1,|Exon=1|GTeX_Finemapped=1,|GTeX_Finemapped=1,|GTeX_Finemapped=1,|Exon=1,|Exon=1|GTeX_Finemapped=1,|GTeX_Finemapped=1|EpiMap=1,|GTeX_Finemapped=1|EpiMap=1,|GTeX_Finemapped=1|EpiMap=1,|GTeX_Finemapped=1,|GTeX_Finemapped=1,|GTeX_Finemapped=1,|GTeX_Finemapped=1	rs10491259,rs12187913,rs12188581,rs1506431,rs2279895,rs6877277	0.00127024,0.00116992,0.00108878,0.0450672,0.0378283,0.00140203	0.0878265	1	0.331748	0.441658	0.021841	0.00714559	0.00150976	TRUE	FALSE	FALSE	FALSE	FALSE	FALSE	FALSE	TRUE	FALSE
RDW_Max_INT	qt	Labs	Labs	red cell diameter width (RDW, maximum, inv-norm transformed)	5_153358226-153494239	EUR,AFR,EAS	1	23	0.947367	rs10038905	0.298092	153406390	C,A,C	A,C,A	0.6024,0.5091,0.8462	0.0235388,-0.00724731,0.0147271	0.00234276,0.0042557,0.0263149	23.0257,1.05269,0.239788	10.047465382711,-1.7029654345936,0.559648716126605	MFAP3	rs10038905,rs2560062,rs1824773,rs2578368,rs2578369,rs2255493,rs1046621,rs690592,rs2578386,rs920309,rs689715,rs1382278,rs920310	0.298092,0.0616907,0.0550459,0.0520994,0.0520373,0.0456632,0.0452053,0.0403189,0.0374982,0.0268687,0.0220826,0.0204315,0.00681243	0.763846	1,0.5,1,1,1,1,1,1,1,0.5,1,1,0.502	|eQTLGen_Finemapped=1,|Promoter=0.500,|Exon=1,|Exon=1,|Exon=1,|Exon=1,|Exon=1,|Exon=1,|Exon=1,|Promoter=0.500|ABC=0.500,|Exon=1,|Exon=1,|Promoter=1|ABC=1	rs10477090,rs1057772,rs2351022,rs2560060,rs2578377,rs3776985,rs6889563,rs707179,rs816024,rs816025	0.0132448,0.00555592,0.0120059,0.00626507,0.0312168,0.0176294,0.0300549,0.0171722,0.0197236,0.0384547	0.191323	1	0.54629	0.334756	0.00345572	0.00314916	0.00347778	TRUE	FALSE	FALSE	FALSE	FALSE	FALSE	FALSE	TRUE	FALSE
RDW_Max_INT	qt	Labs	Labs	red cell diameter width (RDW, maximum, inv-norm transformed)	5_171556788-171573187	EUR,AFR,EAS	1	3	0.984561	rs6899139	0.518037	171571511	T,T,T	A,A,A	0.5348,0.6581,0.6577	0.0169578,0.0124314,0.0168981	0.00229867,0.00448511,0.0200078	12.7915,2.25363,0.399737	7.37722248082587,2.7717045958739,0.844575615509951	STK10	rs6899139,rs3776754,rs872305	0.518037,0.410625,0.0582209	0.986883	1,1,1	|EpiMap=1|ABC=1,|ABC=1,|EpiMap=1			0	1	0.69535	0.456332	0.0378043	0.0150386	0.00647053	TRUE	FALSE	FALSE	FALSE	FALSE	FALSE	FALSE	TRUE	FALSE
RDW_Max_INT	qt	Labs	Labs	red cell diameter width (RDW, maximum, inv-norm transformed)	5_173269956-173393823	EUR,AFR,EAS	1	20	0.991862	rs56364564	0.156629	173312730	C,C,C	T,T,T	0.7207,0.96823,0.93155	0.0257138,0.0446695,0.0268151	0.00255552,0.0121303,0.0375947	23.09,3.63642,0.322685	10.0620617330328,3.6824728160062,0.713268093640859	CPEB4	rs56364564,rs55946741,rs7705502,rs72810983,rs10516107,rs72812804,rs72812805,rs56197583,rs56196025,rs75738222,rs17763083,rs56184817,rs72812811,rs72812816,rs72812840,rs966544,rs55850761	0.156629,0.0590413,0.0575028,0.0526769,0.0525546,0.0525546,0.0522444,0.0516058,0.043686,0.0343148,0.0331107,0.0331107,0.0331107,0.0331107,0.0331107,0.0331107,0.0303934	0.841868	1,1,1,1,1,1,1,1,1,1,1,0.5,1,1,1,1,0.929	|ABC=1|Cicero=1,|Promoter=1|ABC=1|Cicero=1,|Promoter=1|eQTLGen_Finemapped=1,|Promoter=1|eQTLGen_Finemapped=1|ABC=1,|EpiMap=1|Cicero=1,|EpiMap=1|ABC=1,|EpiMap=1,|eQTLGen_Finemapped=1|ABC=1,|eQTLGen_Finemapped=1,|eQTLGen_Finemapped=1,|eQTLGen_Finemapped=1,|Cicero=1,|EpiMap=1|ABC=1,|eQTLGen_Finemapped=1,|eQTLGen_Finemapped=1,|EpiMap=1|ABC=1,|eQTLGen_Finemapped=1	rs17696147,rs747472,rs75049939	0.0331107,0.0243994,0.0525546	0.110065	1	0.982462	0.384598	0.0281269	0.0333559	0.00888592	TRUE	TRUE	FALSE	TRUE	FALSE	FALSE	FALSE	TRUE	TRUE
RDW_Max_INT	qt	Labs	Labs	red cell diameter width (RDW, maximum, inv-norm transformed)	5_173269956-173393823	EUR,AFR,EAS	2	2	1	rs875741	0.511615	173287851	G,G,G	A,A,A	0.6004,0.5469,0.745	-0.021925,-0.0158098,-0.0222998	0.00234077,0.00427383,0.0217805	20.1253,3.66499,0.514405	-9.36657595577524,-3.69921124611882,-1.02384242785978	CPEB4	rs875741,rs875742	0.511615,0.486192	0.997807	1,1	|GTeX_Finemapped=1|EpiMap=1|ABC=1,|GTeX_Finemapped=1|EpiMap=1|ABC=1			0	0.999996	0.973071	0.429367	0.0281269	0.0333559	0.00888592	TRUE	TRUE	FALSE	TRUE	FALSE	FALSE	FALSE	TRUE	TRUE
RDW_Max_INT	qt	Labs	Labs	red cell diameter width (RDW, maximum, inv-norm transformed)	5_175491924-175691644	EUR,AFR,EAS	1	15	0.861209	rs4046165	0.323713	175643987	G,A,A	A,G,G	0.5209,0.6899,0.503	-0.0165651,0.00554541,0.0241343	0.0022951,0.00459965,0.0189869	12.2763,0.642131,0.691024	-7.21759400461853,1.20561564466862,1.27110270765633	SIMC1	rs4046165,rs62403297,rs4580788,rs7716229,rs13159856	0.323713,0.0429124,0.0306009,0.0274464,0.0260292	0.450702	1,1,1,1,1	|GTeX_Finemapped=1,|GTeX_Finemapped=1,|GTeX_Finemapped=1,|GTeX_Finemapped=1,|GTeX_Finemapped=1	rs1030169,rs11134969,rs35345121,rs4046175,rs4868611,rs4868615,rs6889186,rs7712082,rs7724125,rs7735282	0.0616536,0.0223873,0.0660728,0.0419685,0.0510658,0.0337455,0.0507168,0.0534343,0.0741684,0.0456467	0.50086	1	0.481416	0.375477	0.0754648	0.0768424	0.00469227	TRUE	FALSE	FALSE	FALSE	FALSE	FALSE	FALSE	TRUE	FALSE
RDW_Max_INT	qt	Labs	Labs	red cell diameter width (RDW, maximum, inv-norm transformed)	5_43032377-43073531	EUR,AFR,EAS	1	3	1	rs6451666	0.382202	43069086	C,C,NA	T,T,NA	0.97316,0.5719,NA	-0.0386219,0.00187826,NA	0.0070943,0.00429968,NA	7.28338,0.178992,NA	-5.38612689060231,0.57038143671544,NA	ANXA2R	rs673855,rs13357845	0.319497,0.268659	0.588156	1,1	|ABC=1,|Exon=1|ABC=1	rs6451666	0.382202	0.382202	0.999929	0.286515	0.499371	0.0664282	0.0105921	0.00848885	TRUE	FALSE	FALSE	FALSE	FALSE	FALSE	FALSE	TRUE	FALSE
RDW_Max_INT	qt	Labs	Labs	red cell diameter width (RDW, maximum, inv-norm transformed)	5_53602365-53676856	EUR,AFR,EAS	1	2	0.996204	rs35941	0.515048	53606295	C,C,C	T,T,T	0.8449,0.93646,0.7192	-0.0296809,-0.0296419,-0.0205716	0.00316726,0.00872169,0.0211248	20.1442,3.16928,0.481288	-9.37115993003416,-3.39864177699505,-0.97381276982504	ARL15	rs35941,rs35942	0.515048,0.458254	0.973302	1,1	|Exon=1|ABC=1,|eQTLGen_Finemapped=1|EpiMap=1			0	1	0.994141	0.43819	0.00607127	0.0389223	0.00169854	TRUE	TRUE	FALSE	TRUE	FALSE	FALSE	FALSE	TRUE	TRUE
RDW_Max_INT	qt	Labs	Labs	red cell diameter width (RDW, maximum, inv-norm transformed)	5_53602365-53676856	EUR,AFR,EAS	2	14	0.989384	rs4865814	0.120873	53626846	A,A,A	T,T,T	0.831,0.7118,0.5268	-0.0135676,-0.0223706,0.0118848	0.00305949,0.00469724,0.0190139	5.03506,5.71847,0.274143	-4.43459530836839,-4.76249882909964,0.625058509827021	ARL15	rs4865814,rs4865566,rs10052154,rs2194232,rs10054280,rs10053237,rs10068787,rs4865815,rs13358667,rs7704345,rs10053717,rs12652436,rs7713639	0.120873,0.117018,0.113881,0.0837661,0.0754422,0.0714092,0.0668051,0.0514115,0.0497004,0.0496867,0.0426899,0.0426899,0.0407319	0.926105	1,1,1,1,1,0.964,1,1,1,1,1,1,1	|eQTLGen_Finemapped=1,|eQTLGen_Finemapped=1,|eQTLGen_Finemapped=1|ABC=1,|eQTLGen_Finemapped=1,|GTeX_Finemapped=1,|eQTLGen_Finemapped=1|EpiMap=1,|GTeX_Finemapped=1,|eQTLGen_Finemapped=1,|eQTLGen_Finemapped=1,|eQTLGen_Finemapped=1,|eQTLGen_Finemapped=1,|eQTLGen_Finemapped=1,|eQTLGen_Finemapped=1|ABC=1	rs17587573	0.0461065	0.0461065	1	0.999966	0.387545	0.00607127	0.0389223	0.00169854	TRUE	TRUE	FALSE	TRUE	FALSE	FALSE	FALSE	TRUE	TRUE
RDW_Max_INT	qt	Labs	Labs	red cell diameter width (RDW, maximum, inv-norm transformed)	5_72019966-72305203	EUR,AFR,EAS	1	10	0.969512	rs62360691	0.21977	72234189	A,A,A	G,G,G	0.8489,0.98336,0.91071	-0.0162008,-0.0372049,-0.0857705	0.00320134,0.0166317,0.0332909	6.37894,1.5971,2.00071	-5.06063086082703,-2.2369871991438,-2.57639475051741	FCHO2	rs62360691,rs11746344	0.21977,0.163724	0.383494	1,1	|ABC=1,|Promoter=1|ABC=1	rs10942501,rs11743508,rs11744267,rs11745437,rs16901222,rs3733858,rs55788558,rs7732633	0.0884795,0.0797471,0.0604066,0.0871435,0.0685971,0.0852187,0.0629118,0.044312	0.576816	0.999	0.455096	0.892027	0.0322169	0.00334628	0.0159066	TRUE	FALSE	TRUE	FALSE	TRUE	FALSE	FALSE	TRUE	TRUE
RDW_Max_INT	qt	Labs	Labs	red cell diameter width (RDW, maximum, inv-norm transformed)	5_72019966-72305203	EUR,AFR,EAS	2	7	0.919404	rs2673911	0.215476	72057262	A,A,A	G,G,G	0.8191,0.98411,0.6895	0.0230736,0.0199921,0.0523971	0.00297855,0.0170132,0.0205172	14.0251,0.619869,1.97244	7.7465881049504,1.17509345684527,2.55381338584212	TMEM171	rs2673911,rs6865149,rs266421	0.215476,0.160516,0.142638	0.51863	1,1,1	|eQTLGen_Finemapped=1,|eQTLGen_Finemapped=1,|eQTLGen_Finemapped=1	rs34645,rs34647,rs34648,rs77457117	0.158201,0.163315,0.0924502,0.0212145	0.435181	0.999998	0.575233	0.446	0.0322169	0.00334628	0.0159066	TRUE	FALSE	FALSE	FALSE	FALSE	FALSE	FALSE	TRUE	FALSE
RDW_Max_INT	qt	Labs	Labs	red cell diameter width (RDW, maximum, inv-norm transformed)	5_72019966-72305203	EUR,AFR,EAS	3	1	1	rs34651	1	72144005	T,T,T	C,C,C	0.94135,0.993949,0.8641	-0.0416823,-0.0521667,-0.0501731	0.00487959,0.027433,0.0277029	16.8803,1.24243,1.15414	-8.54217260056685,-1.9016039077024,-1.81111363792238	TNPO1	rs34651	1	1	1	|Exon=1|ABC=1			0	1	0.619154	0.55381	0.0322169	0.00334628	0.0159066	TRUE	FALSE	FALSE	FALSE	FALSE	FALSE	FALSE	TRUE	FALSE
RDW_Max_INT	qt	Labs	Labs	red cell diameter width (RDW, maximum, inv-norm transformed)	5_75569502-75633515	EUR,AFR,EAS	1	4	0.978797	rs2270927	0.466122	75591710	C,C,C	G,G,G	0.8956,0.711,0.8343	-0.0287585,-0.0176712,-0.00344386	0.0037496,0.00469337,0.0255326	13.7636,3.77872,0.0492916	-7.66975144015362,-3.76514103938108,-0.134880897362587	SV2C	rs2270927,rs13174383,rs4546360,rs6875731	0.466122,0.282988,0.114164,0.0913946	0.954669	1,1,1,1	|Exon=1,|GTeX_Finemapped=1,|GTeX_Finemapped=1,|GTeX_Finemapped=1			0	1	0.988263	0.302596	0.000842331	0.000361711	0.002216	TRUE	TRUE	FALSE	TRUE	FALSE	FALSE	FALSE	TRUE	TRUE
RDW_Max_INT	qt	Labs	Labs	red cell diameter width (RDW, maximum, inv-norm transformed)	5_88001798-88063940	EUR,AFR,EAS	1	1	1	rs12655172	0.999864	88010829	C,C,C	T,T,T	0.8708,0.8048,0.6746	-0.0197062,0.00436479,0.00206869	0.00341824,0.00536766,0.0202621	8.08806,0.380778,0.0368357	-5.76501357423703,0.813164395658443,0.102096525039359	LINC00461	rs12655172	0.999864	0.999864	1	|GTeX_Finemapped=1			0	0.999965	0.327867	0.403502	0.0284564	0.000937167	0.0171035	TRUE	FALSE	FALSE	FALSE	FALSE	FALSE	FALSE	TRUE	FALSE
RDW_Max_INT	qt	Labs	Labs	red cell diameter width (RDW, maximum, inv-norm transformed)	6_109515213-109650140	EUR,AFR,EAS	1	15	0.994166	rs9480924	0.434654	109617070	T,T,T	C,C,C	0.5696,0.6513,0.871	0.0463572,0.0223113,0.0480004	0.00231564,0.00446429,0.0283213	88.4257,6.2365,1.04526	20.019173964865,4.99772640218265,1.69485157814083	CCDC162P	rs9480924,rs9487051,rs11961369,rs9487052,rs6568569,rs13203155,rs13219432,rs9487048,rs9386796,rs1341271,rs9400272,rs11757567,rs9386795,rs9374080	0.434654,0.0753052,0.0704485,0.0638,0.0334777,0.0328618,0.0327677,0.0301611,0.0285856,0.0281905,0.027762,0.0274338,0.0252691,0.0217735	0.93249	1,1,1,1,1,1,1,1,1,1,1,1,0.817,0.983	|GTeX_Finemapped=1|ABC=1,|ABC=1,|ABC=1,|GTeX_Finemapped=1|ABC=1,|GTeX_Finemapped=1|ABC=1|Cicero=1,|Promoter=1|ABC=1,|Promoter=1,|Exon=1|ABC=1,|GTeX_Finemapped=1,|GTeX_Finemapped=1,|Exon=1|ABC=1,|Promoter=1|GTeX_Finemapped=1|ABC=1,|GTeX_Finemapped=1|ABC=1,|Promoter=1|GTeX_Finemapped=1|ABC=1	rs5005289	0.0298897	0.0298897	1	1	0.446673	0.0664063	0.0114165	0.00437588	TRUE	TRUE	FALSE	TRUE	FALSE	FALSE	FALSE	TRUE	TRUE
RDW_Max_INT	qt	Labs	Labs	red cell diameter width (RDW, maximum, inv-norm transformed)	6_109515213-109650140	EUR,AFR,EAS	2	1	1	rs13204927	1	109602790	G,A,G	A,G,A	0.7604,0.8116,0.6419	0.027775,-0.000309688,-0.0439253	0.00268614,0.00544073,0.0198007	24.3335,0.0201746,1.57627	10.340116300714,-0.0569203029740494,-2.21837106768953	CCDC162P	rs13204927	1	1	1	|eQTLGen_Finemapped=1			0	1	0.82278	0.463948	0.0664063	0.0114165	0.00437588	TRUE	TRUE	FALSE	TRUE	FALSE	FALSE	FALSE	TRUE	TRUE
RDW_Max_INT	qt	Labs	Labs	red cell diameter width (RDW, maximum, inv-norm transformed)	6_109515213-109650140	EUR,AFR,EAS	3	3	1	rs60420596	0.666179	109646029	G,G,G	A,A,A	0.96223,0.96369,0.8323	-0.0421897,-0.0349727,-0.0496278	0.00601423,0.0113733,0.0254103	11.6383,2.67671,1.29403	-7.01497947368158,-3.07498263476739,-1.95305840544976	CD164	rs60420596,rs112412870,rs75500100	0.666179,0.1718,0.162021	1	1,1,1	|GTeX_Finemapped=1,|GTeX_Finemapped=1,|GTeX_Finemapped=1			0	1	0.68306	0.405783	0.0664063	0.0114165	0.00437588	TRUE	FALSE	FALSE	FALSE	FALSE	FALSE	FALSE	TRUE	FALSE
RDW_Max_INT	qt	Labs	Labs	red cell diameter width (RDW, maximum, inv-norm transformed)	6_132773556-132830325	EUR,AFR,EAS	1	7	0.965643	rs6569798	0.311489	132778538	C,C,C	T,T,T	0.5437,0.7118,0.8542	-0.0154146,0.00413373,-0.0111207	0.00230191,0.00469724,0.0269004	10.6705,0.421543,0.167931	-6.69643904409816,0.880033807086715,-0.41340277467993	STX7	rs6569798,rs9239,rs7755202,rs4897587,rs7758872,rs9321345,rs6935785	0.311489,0.302813,0.10793,0.0957559,0.0653552,0.0583324,0.0233323	0.965008	1,0.986,1,1,0.798,1,0.945	|Exon=1|GTeX_Finemapped=1|eQTLGen_Finemapped=1,|Exon=1|GTeX_Finemapped=1|eQTLGen_Finemapped=1,|Exon=1|GTeX_Finemapped=1,|Exon=1|GTeX_Finemapped=1,|GTeX_Finemapped=1,|GTeX_Finemapped=1,|GTeX_Finemapped=1|eQTLGen_Finemapped=1			0	1	0.346344	0.33204	0.0584484	0.0408977	0.00162136	TRUE	FALSE	FALSE	FALSE	FALSE	FALSE	FALSE	TRUE	FALSE
RDW_Max_INT	qt	Labs	Labs	red cell diameter width (RDW, maximum, inv-norm transformed)	6_135390836-135435501	EUR,AFR,EAS	1	1	1	rs9399137	1	135419018	T,T,T	C,C,C	0.7376,0.9584,0.756	0.0734297,0.107196,0.0936911	0.00260616,0.0106549,0.0221035	173.932,23.0843,4.64826	28.1754381925899,10.060723235319,4.23874499513652	MYB	rs9399137	1	1	1	|eQTLGen_Finemapped=1			0	1	1	0.999848	0.487394	0.247968	0.00879299	FALSE	FALSE	TRUE	FALSE	FALSE	FALSE	FALSE	TRUE	FALSE
RDW_Max_INT	qt	Labs	Labs	red cell diameter width (RDW, maximum, inv-norm transformed)	6_135390836-135435501	EUR,AFR,EAS	2	2	0.9722	rs1074849	0.925	135423412	G,G,G	A,A,A	0.7565,0.8759,0.6726	-0.0477786,-0.0118005,-0.0740759	0.0026714,0.00645291,0.0202301	70.8132,1.17106,3.60104	-17.8852287190237,-1.82870983788709,-3.6616675152372	HBS1L	rs1074849	0.925	0.925	0.982	|Promoter=1|ABC=1	rs1411919	0.0387498	0.0387498	1	0.491308	0.814623	0.487394	0.247968	0.00879299	FALSE	FALSE	TRUE	FALSE	FALSE	FALSE	FALSE	TRUE	FALSE
RDW_Max_INT	qt	Labs	Labs	red cell diameter width (RDW, maximum, inv-norm transformed)	6_135390836-135435501	EUR,AFR,EAS	3	1	1	rs4895441	0.999998	135426573	A,A,A	G,G,G	0.7266,0.91982,0.7351	0.0705197,0.0824748,0.0701773	0.00257244,0.00783401,0.0215131	164.723,25.1916,2.95625	27.4135451166985,10.5277884506147,3.2620728765264	MYB	rs4895441	0.999998	0.999998	1	|eQTLGen_Finemapped=1			0	0.101638	1	0.441581	0.487394	0.247968	0.00879299	FALSE	FALSE	FALSE	FALSE	FALSE	FALSE	FALSE	FALSE	FALSE
RDW_Max_INT	qt	Labs	Labs	red cell diameter width (RDW, maximum, inv-norm transformed)	6_135390836-135435501	EUR,AFR,EAS	4	1	1	rs7775698	1	135418635	NA,C,NA	NA,T,NA	NA,0.798,NA	NA,0.0241392,NA	NA,0.00529897,NA	NA,5.28171,NA	NA,4.5554513424307,NA	MYB	rs7775698	1	1	1	|EpiMap=1			0	0.5	1	0.5	0.487394	0.247968	0.00879299	FALSE	FALSE	FALSE	FALSE	FALSE	FALSE	FALSE	FALSE	FALSE
RDW_Max_INT	qt	Labs	Labs	red cell diameter width (RDW, maximum, inv-norm transformed)	6_154272906-154406051	EUR,AFR,EAS	1	9	0.978229	rs9478504	0.142125	154395159	A,A,A	G,G,G	0.8509,0.8548,0.95238	-0.0203297,0.00108478,-0.0159563	0.00321895,0.00603883,0.0445776	9.57016,0.0667966,0.142435	-6.31563087342146,0.179634134426702,-0.357944348731201	OPRM1	rs9478504,rs3798677,rs3778158,rs144155532,rs9478505,rs1461773,rs9478503,rs113072661,rs73014284	0.142125,0.130019,0.129271,0.117536,0.116706,0.109449,0.106987,0.0953914,0.0328685	0.980353	1,1,1,1,1,1,1,1,1	|Exon=1|GTeX_Finemapped=1,|GTeX_Finemapped=1,|GTeX_Finemapped=1,|GTeX_Finemapped=1,|GTeX_Finemapped=1,|EpiMap=1,|EpiMap=1,|GTeX_Finemapped=1,|EpiMap=1			0	0.999993	0.313707	0.427231	0.000938269	0.00331937	0.00155463	TRUE	FALSE	FALSE	FALSE	FALSE	FALSE	FALSE	TRUE	FALSE
RDW_Max_INT	qt	Labs	Labs	red cell diameter width (RDW, maximum, inv-norm transformed)	6_25616453-26123502	EUR,AFR,EAS	1	1	1	rs1800562	0.978334	26093141	G,NA,NA	A,NA,NA	0.95726,NA,NA	0.201725,NA,NA	0.0056684,NA,NA	276.661,NA,NA	35.5876437795498,NA,NA	HFE	rs1800562	0.978334	0.978334	1	|Exon=1|ABC=1			0	1	0.5	0.5	0.138817	0.0925438	0.0221297	FALSE	FALSE	FALSE	FALSE	FALSE	FALSE	FALSE	FALSE	FALSE
RDW_Max_INT	qt	Labs	Labs	red cell diameter width (RDW, maximum, inv-norm transformed)	6_25616453-26123502	EUR,AFR,EAS	2	2	1	rs198851	0.722821	26104632	G,G,G	T,T,T	0.828,0.98865,0.97123	0.0990602,0.130227,0.0654566	0.00303818,0.020084,0.0567918	232.46,10.0494,0.60365	32.6051122711623,6.48411670981876,1.15257132191619	HIST1H4C	rs198851	0.722821	0.722821	0.931	|Promoter=1|ABC=1	rs1799945	0.260488	0.260488	1	1	0.387418	0.138817	0.0925438	0.0221297	FALSE	TRUE	FALSE	FALSE	FALSE	FALSE	FALSE	TRUE	FALSE
RDW_Max_INT	qt	Labs	Labs	red cell diameter width (RDW, maximum, inv-norm transformed)	6_25616453-26123502	EUR,AFR,EAS	3	1	1	rs1800730	0.993885	26091185	A,NA,NA	T,NA,NA	0.9841,NA,NA	0.0411912,NA,NA	0.00916589,NA,NA	5.15547,NA,NA	4.49396621604667,NA,NA	HFE	rs1800730	0.993885	0.993885	1	|Exon=1			0	1	0.497811	0.498846	0.138817	0.0925438	0.0221297	FALSE	FALSE	FALSE	FALSE	FALSE	FALSE	FALSE	FALSE	FALSE
RDW_Max_INT	qt	Labs	Labs	red cell diameter width (RDW, maximum, inv-norm transformed)	6_3418872-3464069	EUR,AFR,EAS	1	1	1	rs61614579	0.999896	3423547	T,T,NA	G,G,NA	0.994036,0.8812,NA	-0.0676037,-0.0382486,NA	0.014891,0.00657542,NA	5.24967,8.22225,NA	-4.53990329729367,-5.81690599231684,NA	SLC22A23	rs61614579	0.999896	0.999896	0.798	|GTeX_Finemapped=1			0	0.999972	0.999999	0.5	0.0365238	0.0146687	0.00377592	TRUE	TRUE	FALSE	TRUE	FALSE	FALSE	FALSE	TRUE	TRUE
RDW_Max_INT	qt	Labs	Labs	red cell diameter width (RDW, maximum, inv-norm transformed)	6_3418872-3464069	EUR,AFR,EAS	2	11	0.885152	rs13208707	0.135672	3421624	T,T,T	A,A,A	0.825,0.96218,0.8819	-0.02053,0.00199116,-0.00369817	0.0030175,0.0111527,0.0294159	10.9914,0.0663599,0.04578	-6.78135754407811,0.115964697934863,-0.0932820562749489	SLC22A23	rs17250880,rs17250853,rs34350312,rs13196649,rs13213989,rs17136561,rs13213207,rs13199900	0.111949,0.103341,0.103303,0.0941948,0.0745533,0.0683526,0.0680839,0.066885	0.690663	1,1,1,1,1,1,0.982,1	|EpiMap=1,|ABC=1,|ABC=1,|ABC=1,|Exon=1|EpiMap=1,|EpiMap=1,|Promoter=1|ABC=1,|EpiMap=1|ABC=1	rs13208707,rs13208786,rs66847549	0.135672,0.0743668,0.0989469	0.308986	1	0.160803	0.394708	0.0365238	0.0146687	0.00377592	TRUE	FALSE	FALSE	FALSE	FALSE	FALSE	FALSE	TRUE	FALSE
RDW_Max_INT	qt	Labs	Labs	red cell diameter width (RDW, maximum, inv-norm transformed)	6_34549699-34832661	EUR,AFR,EAS	1	44	0.95086	rs35839188	0.0892311	34717083	C,T,C	T,C,T	0.665,0.7368,0.5506	-0.0212652,0.0126686,0.0236674	0.00242918,0.00483115,0.0190846	17.6866,2.05877,0.66771	-8.75406515778987,2.6222741997247,1.24013078607883	UHRF1BP1	rs35839188,rs9469856,rs6906606,rs7774697,rs6457787,rs6457788,rs13215181,rs9462019,rs6457789,rs7776219,rs34657938,rs6937132,rs6925623,rs12110321,rs12177835,rs9469914,rs6457791,rs6457795,rs11754574,rs6934662,rs6925764,rs9462028,rs7739003,rs34199419,rs6929470,rs6457794,rs6924898,rs7752390,rs9469899,rs7748203,rs7745097,rs7768759	0.0892311,0.0892311,0.0389032,0.0354782,0.0347411,0.0333613,0.0325056,0.0303312,0.0296234,0.0240202,0.0234892,0.0224293,0.0211202,0.0206034,0.0194719,0.0194432,0.0145669,0.0138362,0.0136235,0.01314,0.0130563,0.0121953,0.010277,0.0100755,0.0100755,0.00937661,0.00935101,0.00919927,0.00765148,0.00737727,0.00592514,0.00549651	0.729207	1,1,1,0.811,1,1,1,1,1,1,1,1,1,1,1,1,1,1,1,0.931,0.882,1,1,1,1,1,1,1,1,1,1,1	|GTeX_Finemapped=1,|GTeX_Finemapped=1,|GTeX_Finemapped=1,|Exon=1|GTeX_Finemapped=1,|GTeX_Finemapped=1,|GTeX_Finemapped=1,|Exon=1|GTeX_Finemapped=1|ABC=1,|GTeX_Finemapped=1,|GTeX_Finemapped=1,|GTeX_Finemapped=1|eQTLGen_Finemapped=1,|GTeX_Finemapped=1,|GTeX_Finemapped=1,|GTeX_Finemapped=1,|GTeX_Finemapped=1,|GTeX_Finemapped=1,|GTeX_Finemapped=1,|Exon=1|GTeX_Finemapped=1|ABC=1,|GTeX_Finemapped=1,|GTeX_Finemapped=1,|Exon=1|ABC=1,|GTeX_Finemapped=1,|GTeX_Finemapped=1,|GTeX_Finemapped=1,|GTeX_Finemapped=1,|GTeX_Finemapped=1,|GTeX_Finemapped=1,|GTeX_Finemapped=1,|GTeX_Finemapped=1,|GTeX_Finemapped=1,|GTeX_Finemapped=1,|GTeX_Finemapped=1,|GTeX_Finemapped=1	rs112327514,rs1125340,rs1125341,rs1543558,rs1543559,rs2296360,rs2395604,rs4624858,rs6906129,rs6937314,rs9462026,rs9469902	0.0125307,0.0222257,0.0222978,0.0099537,0.026369,0.0223661,0.0245886,0.0236009,0.010277,0.0234083,0.0120802,0.0125001	0.222198	1	0.812348	0.375849	0.0466303	0.0167393	0.00920671	TRUE	TRUE	FALSE	TRUE	FALSE	FALSE	FALSE	TRUE	TRUE
RDW_Max_INT	qt	Labs	Labs	red cell diameter width (RDW, maximum, inv-norm transformed)	6_41905275-41956585	EUR,AFR,EAS	1	1	1	rs9349205	0.999998	41925159	G,G,G	A,A,A	0.7734,0.98638,0.7272	-0.0522928,-0.0430661,-0.0859586	0.0027388,0.0183552,0.0213141	80.5422,1.72211,4.25898	-19.0933255440339,-2.34626154986053,-4.03294532727162	BYSL	rs9349205	0.999998	0.999998	0.655	|EpiMap=1			0	1	0.782426	0.995446	0.0490915	0.0157418	0.0410249	TRUE	FALSE	TRUE	FALSE	TRUE	FALSE	FALSE	TRUE	TRUE
RDW_Max_INT	qt	Labs	Labs	red cell diameter width (RDW, maximum, inv-norm transformed)	6_41905275-41956585	EUR,AFR,EAS	2	2	0.948879	rs10947997	0.714073	41921241	G,G,G	T,T,T	0.8469,0.97201,0.7698	0.0588499,0.0176829,0.0354697	0.00318412,0.0128983,0.0225515	75.5428,0.768556,0.936449	18.4823122244137,1.37094810944078,1.57283107553821	TAF8	rs10947997	0.714073	0.714073	1	|EpiMap=1	rs3218092	0.280836	0.280836	1	0.318392	0.207271	0.0490915	0.0157418	0.0410249	TRUE	FALSE	FALSE	FALSE	FALSE	FALSE	FALSE	TRUE	FALSE
RDW_Max_INT	qt	Labs	Labs	red cell diameter width (RDW, maximum, inv-norm transformed)	6_41905275-41956585	EUR,AFR,EAS	3	1	1	rs112233623	0.999972	41924998	C,NA,NA	T,NA,NA	0.993042,NA,NA	0.125443,NA,NA	0.0137933,NA,NA	19.0222,NA,NA	9.09448790354737,NA,NA	BYSL	rs112233623	0.999972	0.999972	0.655	|EpiMap=1			0	1	0.5	0.5	0.0490915	0.0157418	0.0410249	TRUE	FALSE	FALSE	FALSE	FALSE	FALSE	FALSE	TRUE	FALSE
RDW_Max_INT	qt	Labs	Labs	red cell diameter width (RDW, maximum, inv-norm transformed)	6_41905275-41956585	EUR,AFR,EAS	4	2	0.989017	rs72853828	0.94411	41941993	T,T,T	C,C,C	0.7505,0.990166,0.91071	-0.016324,-0.0287155,0.0383931	0.00264961,0.02156,0.0332909	9.1407,0.737791,0.604145	-6.16090669947653,-1.33188775510204,1.15326110138206	CCND3	rs72853828,rs72853818	0.94411,0.0241056	0.968216	1,0.932	|eQTLGen_Finemapped=1|EpiMap=1,|eQTLGen_Finemapped=1|ABC=1			0	1	0.400957	0.230438	0.0490915	0.0157418	0.0410249	TRUE	FALSE	FALSE	FALSE	FALSE	FALSE	FALSE	TRUE	FALSE
RDW_Max_INT	qt	Labs	Labs	red cell diameter width (RDW, maximum, inv-norm transformed)	7_100221849-100321528	EUR,AFR,EAS	1	2	0.996048	rs9801017	0.697689	100236202	A,A,A	G,G,G	0.6233,0.6596,0.7649	-0.0505935,-0.0283717,-0.0108337	0.00236617,0.00448987,0.0223866	100.707,9.57978,0.201742	-21.3820224244243,-6.31904709935922,-0.483936819347288	TFR2	rs9801017,rs2075672	0.697689,0.300489	0.998178	1,0.932	|GTeX_Finemapped=1,|Promoter=1|ABC=1|Cicero=1			0	1	1	0.331259	0.0401434	0.0782599	0.00486	TRUE	TRUE	FALSE	TRUE	FALSE	FALSE	FALSE	TRUE	TRUE
RDW_Max_INT	qt	Labs	Labs	red cell diameter width (RDW, maximum, inv-norm transformed)	7_100221849-100321528	EUR,AFR,EAS	2	2	1	rs112462748	0.551358	100233299	NA,C,C	NA,T,T	NA,0.8691,0.93651	NA,-0.0350627,-0.0776814	NA,0.0063076,0.0389321	NA,7.56604,1.33715	NA,-5.55880208003044,-1.99530464578073	ZCWPW1	rs112462748	0.551358	0.551358	1	|GTeX_Finemapped=1	rs34242818	0.448642	0.448642	0.5	1	0.716854	0.0401434	0.0782599	0.00486	FALSE	TRUE	FALSE	FALSE	FALSE	FALSE	FALSE	TRUE	FALSE
RDW_Max_INT	qt	Labs	Labs	red cell diameter width (RDW, maximum, inv-norm transformed)	7_100221849-100321528	EUR,AFR,EAS	3	1	1	rs143593369	0.994495	100309180	A,NA,NA	G,NA,NA	0.993042,NA,NA	0.0792462,NA,NA	0.0137933,NA,NA	8.03733,NA,NA	5.74526762993627,NA,NA	PCOLCE	rs143593369	0.994495	0.994495	1	|EpiMap=1			0	0.969645	0.504388	0.49583	0.0401434	0.0782599	0.00486	TRUE	FALSE	FALSE	FALSE	FALSE	FALSE	FALSE	TRUE	FALSE
RDW_Max_INT	qt	Labs	Labs	red cell diameter width (RDW, maximum, inv-norm transformed)	7_126945510-127057758	EUR,AFR,EAS	1	30	0.9498	rs28729203	0.104818	127031917	T,G,T	G,T,G	0.5895,0.5431,0.871	-0.0155354,0.0095869,-0.00747319	0.00233074,0.00427089,0.0283213	10.5786,1.60578,0.101341	-6.6654367282494,2.24470777753583,-0.26387171492834	ZNF800	rs28729203,rs6979232,rs6962137,rs6978090,rs4731354,rs4728068,rs4731355,rs4731357,rs10255062,rs987384,rs1419421,rs1419420,rs10263603,rs7777556,rs2269729,rs1946107,rs1946108,rs1419418,rs1419416,rs1057454,rs2269728,rs986584,rs6467124,rs2402859,rs6467120,rs6467117,rs6948494,rs6467119,rs4731358,rs4731359	0.104818,0.0487787,0.0479553,0.040747,0.0407431,0.0407178,0.0407106,0.040705,0.0405029,0.0390296,0.0365441,0.0350084,0.0334588,0.0329403,0.0304154,0.0302554,0.0302275,0.027696,0.026609,0.02654,0.0264649,0.0259923,0.0251257,0.0237189,0.0116364,0.0108914,0.0108741,0.00997982,0.00892713,0.00876593	0.956779	1,1,1,1,1,1,1,1,1,1,1,1,1,1,1,1,1,1,1,1,1,1,1,1,1,1,1,1,1,1	|Promoter=1|ABC=1|Cicero=1,|eQTLGen_Finemapped=1,|eQTLGen_Finemapped=1,|eQTLGen_Finemapped=1,|eQTLGen_Finemapped=1,|eQTLGen_Finemapped=1,|eQTLGen_Finemapped=1,|eQTLGen_Finemapped=1,|eQTLGen_Finemapped=1,|eQTLGen_Finemapped=1|ABC=1,|EpiMap=1,|EpiMap=1,|eQTLGen_Finemapped=1,|eQTLGen_Finemapped=1,|Exon=1|ABC=1,|eQTLGen_Finemapped=1,|eQTLGen_Finemapped=1,|eQTLGen_Finemapped=1,|eQTLGen_Finemapped=1,|Exon=1|eQTLGen_Finemapped=1|ABC=1,|Exon=1|eQTLGen_Finemapped=1|ABC=1,|eQTLGen_Finemapped=1,|eQTLGen_Finemapped=1,|eQTLGen_Finemapped=1,|GTeX_Finemapped=1,|GTeX_Finemapped=1,|GTeX_Finemapped=1,|GTeX_Finemapped=1,|eQTLGen_Finemapped=1|EpiMap=1|ABC=1,|eQTLGen_Finemapped=1|ABC=1			0	1	0.361605	0.395312	0.00400286	0.00220672	0.00922877	TRUE	FALSE	FALSE	FALSE	FALSE	FALSE	FALSE	TRUE	FALSE
RDW_Max_INT	qt	Labs	Labs	red cell diameter width (RDW, maximum, inv-norm transformed)	7_22853718-23028906	EUR,AFR,EAS	1	1	1	rs112803539	0.999983	23028906	C,NA,NA	T,NA,NA	0.95229,NA,NA	0.0381589,NA,NA	0.00537902,NA,NA	11.8851,NA,NA	7.09402456209495,NA,NA	FAM126A	rs112803539	0.999983	0.999983	1	|EpiMap=1|ABC=1			0	0.999999	0.499994	0.499998	0.0196396	0.0684968	0.0181591	TRUE	FALSE	FALSE	FALSE	FALSE	FALSE	FALSE	TRUE	FALSE
RDW_Max_INT	qt	Labs	Labs	red cell diameter width (RDW, maximum, inv-norm transformed)	7_22853718-23028906	EUR,AFR,EAS	2	18	0.885886	rs2286503	0.120839	22856606	C,T,T	T,C,C	0.6252,0.7148,0.7976	0.0106142,-0.00767054,0.0426342	0.00236855,0.00471196,0.0236276	5.12962,0.984855,1.14774	4.4813071288341,-1.62788733350877,1.80442364014966	TOMM7	rs2286503,rs10950922,rs2286501,rs17724311,rs2286505,rs2286507,rs10259561,rs6949233,rs2286498,rs2286499,rs4722188,rs4722189,rs2270105,rs10276099,rs981792,rs2270103,rs2270108	0.120839,0.119312,0.107528,0.096243,0.0940794,0.0898363,0.0501285,0.0493221,0.0485446,0.0485446,0.0188381,0.0102298,0.00971227,0.00895627,0.00876647,0.00870947,0.00845893	0.898049	1,1,1,1,1,1,1,1,1,1,1,1,1,1,1,1,1	|GTeX_Finemapped=1|EpiMap=1|ABC=1,|GTeX_Finemapped=1,|GTeX_Finemapped=1,|GTeX_Finemapped=1|ABC=1,|GTeX_Finemapped=1,|GTeX_Finemapped=1,|GTeX_Finemapped=1,|GTeX_Finemapped=1,|GTeX_Finemapped=1|EpiMap=1,|GTeX_Finemapped=1|EpiMap=1,|GTeX_Finemapped=1|ABC=1,|GTeX_Finemapped=1|eQTLGen_Finemapped=1|ABC=1,|Exon=1|GTeX_Finemapped=1|eQTLGen_Finemapped=1|ABC=1,|Promoter=1|GTeX_Finemapped=1|ABC=1,|Promoter=1|GTeX_Finemapped=1|ABC=1,|Promoter=1|GTeX_Finemapped=1|eQTLGen_Finemapped=1|ABC=1,|Promoter=1|GTeX_Finemapped=1|eQTLGen_Finemapped=1|ABC=1	rs1029740	0.0576917	0.0576917	0.983748	0.472991	0.526596	0.0196396	0.0684968	0.0181591	TRUE	FALSE	FALSE	FALSE	FALSE	FALSE	FALSE	TRUE	FALSE
RDW_Max_INT	qt	Labs	Labs	red cell diameter width (RDW, maximum, inv-norm transformed)	7_33037893-33148224	EUR,AFR,EAS	1	1	1	rs4316067	0.999983	33081514	A,A,A	G,G,G	0.6799,0.525,0.91964	-0.044048,-0.0183719,-0.0108514	0.00245769,0.00426032,0.0349211	71.1041,4.79169,0.121479	-17.922520741021,-4.31232865136891,-0.310740497865188	NT5C3A	rs4316067	0.999983	0.999983	1	|Promoter=1|EpiMap=1			0	1	0.998997	0.360856	0.056413	0.00931566	0.0118909	TRUE	TRUE	FALSE	TRUE	FALSE	FALSE	FALSE	TRUE	TRUE
RDW_Max_INT	qt	Labs	Labs	red cell diameter width (RDW, maximum, inv-norm transformed)	7_33037893-33148224	EUR,AFR,EAS	2	66	0.793372	rs10251079	0.0344287	33094982	T,T,C	C,C,T	0.7058,0.7133,0.5218	0.0205321,0.00444889,-0.0220141	0.00251612,0.00470456,0.0190047	15.4757,0.463032,0.607796	8.16022288285137,0.945654854013978,-1.15835030281983	NT5C3A	rs10251079,rs1609410,rs10238911,rs1881749,rs10262141,rs10280692,rs10242882,rs4236335,rs12532475,rs7798538,rs7798138,rs13228639,rs10265315,rs13228827,rs6948212,rs4720098,rs7806813,rs10230500,rs7778958,rs28439161,rs7801701,rs7801986,rs10486512,rs4562213,rs4720095,rs4720096,rs4723238,rs4723235,rs3793328,rs28576352,rs6956397,rs6955792,rs6462449,rs1919784,rs4720097,rs4445128,rs10085768,rs10281012,rs10231011,rs28728209,rs4723240,rs4338000,rs10233749,rs10951371,rs4723242,rs1881750,rs3082823,rs10807866,rs2392210,rs6462450,rs2049758,rs3750118,rs3793329,rs6948759,rs3750119,rs6462446,rs3750117,rs4720092,rs4720093,rs4723232,rs4723233,rs6462453,rs2893461,rs6954923,rs12155477	0.0344287,0.0241712,0.0237541,0.0233675,0.0227522,0.0224973,0.0224358,0.022134,0.0219865,0.0214755,0.0214395,0.0213075,0.0176243,0.0174215,0.0172221,0.0172171,0.0172123,0.0172099,0.0170657,0.0169268,0.0167563,0.0167563,0.0167224,0.0162507,0.0162507,0.0162507,0.0162507,0.0162408,0.0162171,0.0161458,0.0161282,0.0156201,0.0155902,0.0139098,0.0124447,0.0123162,0.0119549,0.0115404,0.0115392,0.0114958,0.0114929,0.0114784,0.0114776,0.0114776,0.0114776,0.0113055,0.0111361,0.0102588,0.00862891,0.00804166,0.00759477,0.00754138,0.00750486,0.00734839,0.00734267,0.00734267,0.00720672,0.00701976,0.00691409,0.00691409,0.00691409,0.00662302,0.00651024,0.0064893,0.00535574	0.927427	1,1,1,1,1,1,1,1,1,1,1,1,1,1,1,1,1,1,1,1,1,1,1,1,1,1,1,1,1,1,1,1,1,1,1,1,1,1,1,0.99,1,0.882,1,1,1,1,0.895,1,1,0.817,0.982,1,1,1,1,1,1,1,1,1,1,1,1,1,1	|EpiMap=1,|Promoter=1|GTeX_Finemapped=1|ABC=1,|ABC=1,|GTeX_Finemapped=1|EpiMap=1,|Promoter=1|ABC=1,|GTeX_Finemapped=1|ABC=1,|GTeX_Finemapped=1|eQTLGen_Finemapped=1,|GTeX_Finemapped=1,|ABC=1,|GTeX_Finemapped=1,|GTeX_Finemapped=1,|Promoter=1|ABC=1,|GTeX_Finemapped=1,|Promoter=1|ABC=1,|Promoter=1|GTeX_Finemapped=1|ABC=1,|GTeX_Finemapped=1|ABC=1,|GTeX_Finemapped=1|ABC=1,|Promoter=1|GTeX_Finemapped=1|ABC=1,|GTeX_Finemapped=1,|GTeX_Finemapped=1,|GTeX_Finemapped=1|EpiMap=1|ABC=1,|GTeX_Finemapped=1|EpiMap=1|ABC=1,|GTeX_Finemapped=1|EpiMap=1,|eQTLGen_Finemapped=1,|eQTLGen_Finemapped=1,|Promoter=1|eQTLGen_Finemapped=1|ABC=1,|eQTLGen_Finemapped=1,|eQTLGen_Finemapped=1,|GTeX_Finemapped=1,|GTeX_Finemapped=1|eQTLGen_Finemapped=1,|GTeX_Finemapped=1,|GTeX_Finemapped=1,|eQTLGen_Finemapped=1,|GTeX_Finemapped=1,|Promoter=1|ABC=1,|GTeX_Finemapped=1|ABC=1,|GTeX_Finemapped=1|ABC=1,|GTeX_Finemapped=1,|GTeX_Finemapped=1|ABC=1,|Promoter=1,|GTeX_Finemapped=1,|GTeX_Finemapped=1,|GTeX_Finemapped=1|ABC=1,|ABC=1,|GTeX_Finemapped=1|ABC=1,|EpiMap=1,|GTeX_Finemapped=1|ABC=1,|GTeX_Finemapped=1,|GTeX_Finemapped=1,|GTeX_Finemapped=1|ABC=1,|Promoter=1|ABC=1,|GTeX_Finemapped=1|eQTLGen_Finemapped=1,|GTeX_Finemapped=1|eQTLGen_Finemapped=1,|EpiMap=1,|GTeX_Finemapped=1|eQTLGen_Finemapped=1,|GTeX_Finemapped=1,|Exon=1|GTeX_Finemapped=1|eQTLGen_Finemapped=1,|GTeX_Finemapped=1,|GTeX_Finemapped=1,|GTeX_Finemapped=1,|GTeX_Finemapped=1,|ABC=1,|GTeX_Finemapped=1,|GTeX_Finemapped=1,|GTeX_Finemapped=1	rs2022230	0.0227256	0.0227256	0.997242	0.250035	0.398114	0.056413	0.00931566	0.0118909	TRUE	FALSE	FALSE	FALSE	FALSE	FALSE	FALSE	TRUE	FALSE
RDW_Max_INT	qt	Labs	Labs	red cell diameter width (RDW, maximum, inv-norm transformed)	7_50426097-50441094	EUR,AFR,EAS	1	2	0.963676	rs6592965	0.790268	50427982	G,G,G	A,A,A	0.5427,0.5061,0.63	0.0181521,0.0173216,0.00226696	0.00230151,0.00425531,0.0196628	14.5095,4.32886,0.0418118	7.88703937849499,4.07058475175722,0.115291820086661	IKZF1	rs6592965,rs12718598	0.790268,0.209629	0.999897	1,1	|ABC=1,|EpiMap=1|ABC=1|Cicero=1			0	1	0.999837	0.336597	0.0516889	0.0554155	0.00818918	TRUE	TRUE	FALSE	TRUE	FALSE	FALSE	FALSE	TRUE	TRUE
RDW_Max_INT	qt	Labs	Labs	red cell diameter width (RDW, maximum, inv-norm transformed)	7_6577576-6665848	EUR,AFR,EAS	1	10	0.834658	rs4724820	0.584654	6598898	C,C,C	T,T,T	0.5616,0.91225,0.7887	0.0173479,0.0061372,-0.038761	0.0023107,0.00751949,0.0232547	13.2204,0.382579,1.01975	7.5076383779807,0.816172373392344,-1.66680283985603	ZNF853	rs4724820,rs34639723,rs12702528,rs2708612,rs2462655,rs879671,rs940871,rs13228703	0.584654,0.0996981,0.0507624,0.0467946,0.0460156,0.0271552,0.0234875,0.0201061	0.898674	1,1,1,1,1,0.798,0.983,1	|GTeX_Finemapped=1,|GTeX_Finemapped=1,|GTeX_Finemapped=1,|GTeX_Finemapped=1,|Exon=1|GTeX_Finemapped=1|ABC=1,|GTeX_Finemapped=1,|Exon=1|GTeX_Finemapped=1|ABC=1,|GTeX_Finemapped=1	rs55934539,rs879670	0.0426555,0.02786	0.0705155	0.9994	0.310906	0.568758	0.0215101	0.0307481	0.0221503	TRUE	FALSE	FALSE	FALSE	FALSE	FALSE	FALSE	TRUE	FALSE
RDW_Max_INT	qt	Labs	Labs	red cell diameter width (RDW, maximum, inv-norm transformed)	7_6577576-6665848	EUR,AFR,EAS	2	7	0.937986	rs4605951	0.286941	6620757	G,G,G	A,A,A	0.8608,0.98336,0.5327	-0.0241805,0.0122588,0.0144327	0.00331224,0.0166317,0.0190273	12.5421,0.336228,0.34859	-7.30034659324204,0.737074382053548,0.758525907511838	ZDHHC4	rs4605951,rs7781743,rs7776606,rs2347341,rs10265644,rs2881612	0.286941,0.273256,0.117842,0.0949089,0.0537128,0.028895	0.855556	1,1,1,1,1,1	|Exon=1,|GTeX_Finemapped=1,|GTeX_Finemapped=1,|GTeX_Finemapped=1,|GTeX_Finemapped=1,|GTeX_Finemapped=1	rs4416743	0.119078	0.119078	0.999852	0.359076	0.279911	0.0215101	0.0307481	0.0221503	TRUE	FALSE	FALSE	FALSE	FALSE	FALSE	FALSE	TRUE	FALSE
RDW_Max_INT	qt	Labs	Labs	red cell diameter width (RDW, maximum, inv-norm transformed)	7_6577576-6665848	EUR,AFR,EAS	3	2	0.738507	rs148098218	0.922124	6594593	G,NA,NA	A,NA,NA	0.98509,NA,NA	0.0429949,NA,NA	0.00946054,NA,NA	5.25944,NA,NA	4.54465601329311,NA,NA	ZDHHC4	rs148098218,rs187009489	0.922124,0.0567117	0.978836	1,1	|ABC=1,|Promoter=1|ABC=1			0	0.929594	0.48992	0.495541	0.0215101	0.0307481	0.0221503	TRUE	FALSE	FALSE	FALSE	FALSE	FALSE	FALSE	TRUE	FALSE
RDW_Max_INT	qt	Labs	Labs	red cell diameter width (RDW, maximum, inv-norm transformed)	7_80294810-80392618	EUR,AFR,EAS	1	1	1	rs3211938	0.977839	80300449	NA,T,NA	NA,G,NA	NA,0.8843,NA	NA,-0.127993,NA	NA,0.00665123,NA	NA,81.7961,NA	NA,-19.2435083435695,NA	CD36	rs3211938	0.977839	0.977839	1	|Exon=1|GTeX_Finemapped=1			0	0.5	1	0.5	0.0468898	0.0801951	0.0157496	FALSE	TRUE	FALSE	FALSE	FALSE	FALSE	FALSE	TRUE	FALSE
RDW_Max_INT	qt	Labs	Labs	red cell diameter width (RDW, maximum, inv-norm transformed)	7_80294810-80392618	EUR,AFR,EAS	2	7	0.960229	rs7755	0.240537	80306271	G,G,A	A,A,G	0.5577,0.8245,0.5278	-0.0266599,0.023636,0.0420182	0.00230852,0.00559287,0.019016	30.1241,4.62381,1.56653	-11.5484812780483,4.22609501025413,2.20962347496845	CD36	rs7755,rs1049673,rs3173803,rs1405747,rs62639089,rs12706949	0.240537,0.186046,0.116098,0.113854,0.105928,0.0766261	0.839089	1,1,1,1,1,1	|Exon=1,|eQTLGen_Finemapped=1,|eQTLGen_Finemapped=1,|eQTLGen_Finemapped=1,|eQTLGen_Finemapped=1,|EpiMap=1	rs13226433	0.152014	0.152014	1	0.112457	0.718431	0.0468898	0.0801951	0.0157496	TRUE	FALSE	FALSE	FALSE	FALSE	FALSE	FALSE	TRUE	FALSE
RDW_Max_INT	qt	Labs	Labs	red cell diameter width (RDW, maximum, inv-norm transformed)	7_87101407-87128865	EUR,AFR,EAS	1	3	0.913361	rs6946119	0.593327	87128865	T,T,T	C,C,C	0.7575,0.98033,0.876	0.0159764,0.0489217,-0.0231754	0.00267513,0.0153208,0.0288041	8.63059,2.85163,0.375659	5.97219574375825,3.1931557098846,-0.804586847011363	ABCB4	rs6946119,rs4148812,rs2071646	0.593327,0.192257,0.178082	0.963666	1,1,1	|GTeX_Finemapped=1|ABC=1,|GTeX_Finemapped=1,|Promoter=1|GTeX_Finemapped=1|ABC=1|Cicero=1			0	0.998566	0.611778	0.320021	0.00538405	0.000248496	0.00632283	TRUE	FALSE	FALSE	FALSE	FALSE	FALSE	FALSE	TRUE	FALSE
RDW_Max_INT	qt	Labs	Labs	red cell diameter width (RDW, maximum, inv-norm transformed)	7_87101407-87128865	EUR,AFR,EAS	2	1	1	rs4148809	0.990633	87103263	T,C,C	C,T,T	0.5477,0.98109,0.62	0.0124754,0.051182,0.0464277	0.00230361,0.0156196,0.0195582	7.21403,2.97884,1.75436	5.41558683978625,3.27678045532536,2.37382274442433	ABCB4	rs4148809	0.990633	0.990633	1	|GTeX_Finemapped=1|Cicero=1			0	0.825224	0.898562	0.794026	0.00538405	0.000248496	0.00632283	TRUE	TRUE	FALSE	TRUE	FALSE	FALSE	FALSE	TRUE	TRUE
RDW_Max_INT	qt	Labs	Labs	red cell diameter width (RDW, maximum, inv-norm transformed)	7_92657434-92680785	EUR,AFR,EAS	1	4	1	rs57563393	0.829169	92672624	C,C,C	T,T,T	0.98111,0.94175,0.7887	0.0630029,0.0173109,0.00416024	0.00842205,0.00908349,0.0232547	13.1312,1.24655,0.066504	7.48070837860141,1.90575428607286,0.178898889256795	SAMD9	rs57563393	0.829169	0.829169	1	|ABC=1	rs118097935,rs73710907,rs73710908	0.0490254,0.0534237,0.0353977	0.137847	1	0.602879	0.361456	0.020754	5.48874e-05	3.26673e-05	TRUE	FALSE	FALSE	FALSE	FALSE	FALSE	FALSE	TRUE	FALSE
RDW_Max_INT	qt	Labs	Labs	red cell diameter width (RDW, maximum, inv-norm transformed)	8_103254389-103373304	EUR,AFR,EAS	1	11	0.971902	rs2925784	0.113759	103308795	A,A,A	G,G,G	0.7256,0.91452,0.96131	0.0174601,0.00336311,0.0582794	0.00256952,0.00760922,0.049225	10.9656,0.181441,0.626285	6.7950823500109,0.441978284239383,1.18393905535805	RRM2B	rs2925784,rs7840202,rs2168689,rs2978421,rs2925786,rs2925787,rs2925783,rs10283189,rs7465092,rs10481100	0.113759,0.101208,0.100649,0.100287,0.0999102,0.0999102,0.0987192,0.0881158,0.0820836,0.0526289	0.937271	1,1,1,1,1,1,1,1,1,1	|GTeX_Finemapped=1,|GTeX_Finemapped=1,|GTeX_Finemapped=1,|GTeX_Finemapped=1,|GTeX_Finemapped=1,|GTeX_Finemapped=1,|GTeX_Finemapped=1,|GTeX_Finemapped=1,|GTeX_Finemapped=1,|GTeX_Finemapped=1	rs3018507	0.0524429	0.0524429	1	0.278098	0.462675	0.0152862	0.06634	0.0120473	TRUE	FALSE	FALSE	FALSE	FALSE	FALSE	FALSE	TRUE	FALSE
RDW_Max_INT	qt	Labs	Labs	red cell diameter width (RDW, maximum, inv-norm transformed)	8_10552456-10786379	EUR,AFR,EAS	1	13	0.971539	rs17776946	0.221463	10682674	A,A,NA	C,C,NA	0.7932,0.95688,NA	0.0224795,0.0140212,NA	0.00283091,0.0104737,NA	14.6968,0.743121,NA	7.94073283855721,1.33870551953942,NA	PINX1	rs17776946,rs12375394,rs17776622,rs12155811,rs17720365,rs12750,rs78050613,rs56109041,rs56122299	0.221463,0.169858,0.168534,0.0681998,0.0629017,0.0260535,0.0172602,0.00784837,0.00773216	0.749851	0.817,1,1,1,1,1,1,1,0.655	|GTeX_Finemapped=1|ABC=1,|Exon=1,|EpiMap=1|ABC=1,|ABC=1,|Exon=1,|Exon=1,|ABC=1,|ABC=1,|EpiMap=1	rs10503410,rs6984391,rs7002757,rs73208795	0.00955532,0.0119935,0.0116975,0.169726	0.202972	1	0.329573	0.499959	0.197155	0.0366439	0.0353664	FALSE	FALSE	FALSE	FALSE	FALSE	FALSE	FALSE	FALSE	FALSE
RDW_Max_INT	qt	Labs	Labs	red cell diameter width (RDW, maximum, inv-norm transformed)	8_126475770-126506694	EUR,AFR,EAS	1	2	0.992714	rs55921265	0.920757	126503915	G,G,G	A,A,A	0.7793,0.9826,0.8304	0.0129364,0.000128836,-0.00804439	0.00276464,0.0162707,0.0252965	5.54071,0.0027525,0.12466	4.67923490942763,0.00791828255698894,-0.318004071709525	TRIB1	rs55921265,rs35309034	0.920757,0.0471301	0.967887	1,1	|ABC=1,|EpiMap=1			0	1	0.227822	0.393224	0.120332	0.0149887	0.00275748	FALSE	FALSE	FALSE	FALSE	FALSE	FALSE	FALSE	FALSE	FALSE
RDW_Max_INT	qt	Labs	Labs	red cell diameter width (RDW, maximum, inv-norm transformed)	8_126475770-126506694	EUR,AFR,EAS	2	5	0.992627	rs2954032	0.679754	126493392	G,G,G	A,A,A	0.675,0.90847,0.7262	0.0231887,0.0236904,-0.0206097	0.00244793,0.00737788,0.0212898	20.5646,2.87852,0.477532	9.47277904188437,3.21100370296074,-0.968055124989432	TRIB1	rs2954032,rs55748921,rs2954033,rs2980867,rs2001845	0.679754,0.102242,0.0965821,0.0681798,0.053242	1	1,1,1,1,1	|EpiMap=1|Cicero=1,|Cicero=1,|EpiMap=1,|EpiMap=1,|ABC=1			0	1	0.96529	0.452743	0.120332	0.0149887	0.00275748	FALSE	TRUE	FALSE	FALSE	FALSE	FALSE	FALSE	TRUE	FALSE
RDW_Max_INT	qt	Labs	Labs	red cell diameter width (RDW, maximum, inv-norm transformed)	8_131067707-131396995	EUR,AFR,EAS	1	9	0.95631	rs78633501	0.263852	131355520	NA,C,NA	NA,T,NA	NA,0.90696,NA	NA,-0.0734028,NA	NA,0.00732386,NA	NA,22.9155,NA	NA,-10.0224198714885,NA	ASAP1	rs78633501,rs16904254,rs16904234,rs77255300,rs76132026	0.263852,0.232118,0.0429899,0.0417412,0.0353066	0.616008	1,1,1,1,1	|ABC=1,|EpiMap=1,|EpiMap=1,|ABC=1,|ABC=1	rs74531144,rs75098496,rs75911352,rs76414506	0.0405646,0.229127,0.0410532,0.0405646	0.351309	0.5	1	0.5	0.0155577	0.0538975	0.0113959	FALSE	TRUE	FALSE	FALSE	FALSE	FALSE	FALSE	TRUE	FALSE
RDW_Max_INT	qt	Labs	Labs	red cell diameter width (RDW, maximum, inv-norm transformed)	8_144646201-144716155	EUR,AFR,EAS	1	1	1	rs2242090	0.995395	144688736	G,C,C	C,G,G	0.5239,0.91906,0.6121	0.0186759,0.00857125,-0.0120288	0.00229572,0.00780037,0.0194825	15.3854,0.56568,0.270057	8.13509487219696,1.09882608132691,-0.61741562941101	PYCRL	rs2242090	0.995395	0.995395	0.906	|Exon=1			0	1	0.332105	0.374898	0.100218	0.0378654	0.00635914	FALSE	FALSE	FALSE	FALSE	FALSE	FALSE	FALSE	FALSE	FALSE
RDW_Max_INT	qt	Labs	Labs	red cell diameter width (RDW, maximum, inv-norm transformed)	8_19815256-19934339	EUR,AFR,EAS	1	4	1	rs12679834	0.383745	19820433	T,T,T	C,C,C	0.8698,0.92133,0.878	-0.0339747,-0.013232,-0.00540765	0.00340704,0.00790236,0.0290061	22.694,1.02667,0.0695061	-9.97191110171879,-1.67443649745139,-0.186431474758758	SLC18A1	rs12679834,rs325	0.383745,0.337287	0.721032	1,1	|EpiMap=1|ABC=1,|ABC=1	rs17482753,rs328	0.0266993,0.227694	0.254393	1	0.489091	0.365335	0.0857902	0.0226907	0.00497869	TRUE	FALSE	FALSE	FALSE	FALSE	FALSE	FALSE	TRUE	FALSE
RDW_Max_INT	qt	Labs	Labs	red cell diameter width (RDW, maximum, inv-norm transformed)	8_23410965-23475403	EUR,AFR,EAS	1	8	0.833868	rs2942219	0.258607	23439308	A,A,A	G,G,G	0.7167,0.97731,0.7192	0.0182543,0.028664,0.012005	0.00254449,0.0142868,0.0211248	12.1378,1.34852,0.244248	7.17405059560069,2.00632751910855,0.568289403923351	SLC25A37	rs2942219,rs2928682,rs2942194,rs2928686,rs2942197,rs6986694,rs6986233,rs2942198	0.258607,0.221601,0.149836,0.0891024,0.0865982,0.0811688,0.03543,0.0306822	0.953026	0.945,1,1,1,1,1,1,1	|GTeX_Finemapped=1|eQTLGen_Finemapped=1,|GTeX_Finemapped=1,|Exon=1|GTeX_Finemapped=1|eQTLGen_Finemapped=1,|GTeX_Finemapped=1|eQTLGen_Finemapped=1,|GTeX_Finemapped=1,|GTeX_Finemapped=1|eQTLGen_Finemapped=1,|GTeX_Finemapped=1,|GTeX_Finemapped=1|eQTLGen_Finemapped=1			0	0.999959	0.293022	0.353615	0.0125251	0.00892701	0.00475945	TRUE	FALSE	FALSE	FALSE	FALSE	FALSE	FALSE	TRUE	FALSE
RDW_Max_INT	qt	Labs	Labs	red cell diameter width (RDW, maximum, inv-norm transformed)	8_23410965-23475403	EUR,AFR,EAS	2	3	0.855971	rs13254494	0.430017	23414743	T,T,T	C,C,C	0.6034,0.6399,0.6825	-0.0151609,-0.0183987,0.00692377	0.00234376,0.00443201,0.0203936	10.0048,4.48074,0.134169	-5.95905181526804,-4.28658578060435,0.196753419603704	SLC25A37	rs10098490,rs9644032	0.357598,0.211756	0.569354	1,1	|GTeX_Finemapped=1,|GTeX_Finemapped=1	rs13254494	0.430017	0.430017	0.998701	0.996146	0.334993	0.0125251	0.00892701	0.00475945	TRUE	TRUE	FALSE	TRUE	FALSE	FALSE	FALSE	TRUE	TRUE
RDW_Max_INT	qt	Labs	Labs	red cell diameter width (RDW, maximum, inv-norm transformed)	8_26188998-26271120	EUR,AFR,EAS	1	5	0.99074	rs7832201	0.311703	26242535	G,G,G	C,C,C	0.6928,0.7035,0.881	0.0193619,0.0156918,0.000400615	0.0024853,0.00465827,0.0293194	14.1759,3.12175,0.00476059	7.79056854303303,3.36858962662104,0.013663819859888	BNIP3L	rs7832201,rs3808580,rs9314323	0.311703,0.302662,0.0712405	0.685605	1,1,0.828	|EpiMap=1,|EpiMap=1,|EpiMap=1|ABC=0.500	rs1064807,rs2304300	0.113113,0.198594	0.311707	1	0.972234	0.372977	0.0138781	0.0531339	0.0141311	TRUE	TRUE	FALSE	TRUE	FALSE	FALSE	FALSE	TRUE	TRUE
RDW_Max_INT	qt	Labs	Labs	red cell diameter width (RDW, maximum, inv-norm transformed)	8_27276705-27394257	EUR,AFR,EAS	1	3	0.986551	rs78875955	0.434956	27389456	C,NA,NA	T,NA,NA	0.92644,NA,NA	0.0298995,NA,NA	0.00439201,NA,NA	11.0037,NA,NA	6.80770307900027,NA,NA	CHRNA2	rs78875955,rs72477506,rs11780471	0.434956,0.365321,0.199034	0.999311	1,1,1	|GTeX_Finemapped=1,|GTeX_Finemapped=1,|GTeX_Finemapped=1			0	1	0.499997	0.499998	0.025699	0.0172672	0.01254	TRUE	FALSE	FALSE	FALSE	FALSE	FALSE	FALSE	TRUE	FALSE
RDW_Max_INT	qt	Labs	Labs	red cell diameter width (RDW, maximum, inv-norm transformed)	8_55422424-55471417	EUR,AFR,EAS	1	1	1	rs10504167	0.970243	55471417	C,C,C	T,T,T	0.8877,0.82,0.8085	-0.0246639,-0.00902847,0.0217481	0.00363136,0.00553765,0.0241264	10.956,0.987072,0.434905	-6.79191817941487,-1.63037931252427,0.901423337091319	RP1	rs10504167	0.970243	0.970243	0.655	|EpiMap=1			0	1	0.511272	0.449284	0.00157374	0.000803821	0.00124923	TRUE	FALSE	FALSE	FALSE	FALSE	FALSE	FALSE	TRUE	FALSE
RDW_Max_INT	qt	Labs	Labs	red cell diameter width (RDW, maximum, inv-norm transformed)	8_86023554-86407131	EUR,AFR,EAS	1	4	0.936505	rs141196011	0.335581	86264999	NA,G,NA	NA,A,NA	NA,0.91755,NA	NA,-0.0650271,NA	NA,0.00773497,NA	NA,16.3757,NA	NA,-8.4068975057434,NA	CA3	rs141196011,rs75159512	0.335581,0.246279	0.58186	1,1	|EpiMap=1|ABC=1,|ABC=1	rs142714972,rs7821248	0.183533,0.216541	0.400074	0.5	1	0.5	0.0108758	0.039487	0.00275524	FALSE	TRUE	FALSE	FALSE	FALSE	FALSE	FALSE	TRUE	FALSE
RDW_Max_INT	qt	Labs	Labs	red cell diameter width (RDW, maximum, inv-norm transformed)	8_98627738-98774649	EUR,AFR,EAS	1	6	0.982873	rs2468005	0.346537	98739534	C,C,C	T,T,T	0.90954,0.93646,0.755	0.0297856,0.0199314,0.0404423	0.00399718,0.00872169,0.0220729	13.0354,1.65175,1.17445	7.45165341565804,2.28526810744248,1.8322150691572	MTDH	rs2468005,rs2331653,rs2449512,rs1311,rs2438211,rs2512450	0.346537,0.165745,0.132024,0.130966,0.128628,0.0767452	0.980645	1,1,0.981,1,1,1	|Exon=1,|Exon=1,|Exon=1,|Exon=1,|Exon=1,|ABC=1			0	1	0.738455	0.592863	0.0733205	0.147813	0.024655	TRUE	FALSE	FALSE	FALSE	FALSE	FALSE	FALSE	TRUE	FALSE
RDW_Max_INT	qt	Labs	Labs	red cell diameter width (RDW, maximum, inv-norm transformed)	9_114663385-114702729	EUR,AFR,EAS	1	1	1	rs148125759	1	114663385	T,NA,NA	C,NA,NA	0.98111,NA,NA	-0.0985658,NA,NA	0.00842205,NA,NA	30.9115,NA,NA	-11.7033026400936,NA,NA	UGCG	rs148125759	1	1	1	|ABC=1			0	1	0.5	0.5	0.0079805	0.0665419	0.015937	TRUE	FALSE	FALSE	FALSE	FALSE	FALSE	FALSE	TRUE	FALSE
RDW_Max_INT	qt	Labs	Labs	red cell diameter width (RDW, maximum, inv-norm transformed)	9_131838821-131948373	EUR,AFR,EAS	1	14	0.989773	rs7037163	0.809574	131894340	C,C,C	A,A,A	0.7346,0.8759,0.7252	0.0287817,0.0287699,0.0213225	0.00259667,0.00645291,0.0212657	27.8243,5.08324,0.500286	11.0840807649798,4.45843813101376,1.00267096780261	CRAT	rs7037163,rs7036114	0.809574,0.0131205	0.822694	0.721,1	|GTeX_Finemapped=1,|GTeX_Finemapped=1|eQTLGen_Finemapped=1	rs10819469,rs10988223,rs2094397,rs2900271,rs34055941,rs4713,rs6478865,rs6478867,rs7021449,rs7023900,rs713219,rs932835	0.0129415,0.0098028,0.0052698,0.00526739,0.0131205,0.00795626,0.00717869,0.0134719,0.0149582,0.0132265,0.00941891,0.015679	0.128291	1	0.99718	0.373672	0.0989819	0.0280776	0.00296304	TRUE	TRUE	FALSE	TRUE	FALSE	FALSE	FALSE	TRUE	TRUE
RDW_Max_INT	qt	Labs	Labs	red cell diameter width (RDW, maximum, inv-norm transformed)	9_136065526-136184526	EUR,AFR,EAS	1	11	0.987882	rs8176672	0.168757	136142185	C,C,C	T,T,T	0.91551,0.8956,0.8095	0.0482518,0.0469661,0.0302906	0.00412248,0.00695763,0.0241747	30.9179,10.8311,0.677348	11.7045564805651,6.75030146759744,1.25298762756105	ABO	rs8176672,rs8176741,rs8176743,rs8176693,rs8176749,rs8176747,rs8176746,rs1137827,rs8176759,rs79343853,rs8176662	0.168757,0.16347,0.145214,0.132936,0.0693071,0.0676309,0.0656974,0.0530186,0.0530186,0.0288929,0.0276743	0.975617	1,1,1,1,1,1,1,1,1,1,1	|GTeX_Finemapped=1,|Exon=1|GTeX_Finemapped=1|EpiMap=1,|Exon=1|GTeX_Finemapped=1|EpiMap=1,|GTeX_Finemapped=1|EpiMap=1,|Exon=1|GTeX_Finemapped=1|EpiMap=1,|Exon=1|GTeX_Finemapped=1|EpiMap=1,|Exon=1|GTeX_Finemapped=1|EpiMap=1,|GTeX_Finemapped=1,|GTeX_Finemapped=1,|GTeX_Finemapped=1|EpiMap=1,|GTeX_Finemapped=1|ABC=1			0	1	1	0.439705	0.0279629	0.0228365	0.00561339	TRUE	TRUE	FALSE	TRUE	FALSE	FALSE	FALSE	TRUE	TRUE
RDW_Max_INT	qt	Labs	Labs	red cell diameter width (RDW, maximum, inv-norm transformed)	9_136065526-136184526	EUR,AFR,EAS	2	2	0.884874	rs138490087	0.610165	136068854	A,NA,NA	G,NA,NA	0.98509,NA,NA	0.0534529,NA,NA	0.00946054,NA,NA	7.7949,NA,NA	5.65008974117757,NA,NA	CACFD1	rs138490087,rs141808149	0.610165,0.387836	0.998001	1,0.798	|GTeX_Finemapped=1,|GTeX_Finemapped=1			0	0.987009	0.49671	0.498944	0.0279629	0.0228365	0.00561339	TRUE	FALSE	FALSE	FALSE	FALSE	FALSE	FALSE	TRUE	FALSE
RDW_Max_INT	qt	Labs	Labs	red cell diameter width (RDW, maximum, inv-norm transformed)	9_136065526-136184526	EUR,AFR,EAS	3	2	0.936366	rs8176760	0.564356	136150379	G,NA,NA	A,NA,NA	0.96024,NA,NA	0.0309636,NA,NA	0.00586786,NA,NA	6.88124,NA,NA	5.27681301189872,NA,NA	ABO	rs8176760,rs8176744	0.564356,0.405554	0.96991	1,1	|Promoter=1|ABC=1|Cicero=1,|Exon=1|EpiMap=1			0	0.847436	0.460762	0.48748	0.0279629	0.0228365	0.00561339	TRUE	FALSE	FALSE	FALSE	FALSE	FALSE	FALSE	TRUE	FALSE
RDW_Max_INT	qt	Labs	Labs	red cell diameter width (RDW, maximum, inv-norm transformed)	9_22142756-22167207	EUR,AFR,EAS	1	3	0.952372	rs12376511	0.552046	22142756	T,T,C	C,C,T	0.8171,0.91225,0.626	0.0193332,-0.00535378,0.00590117	0.00296584,0.00751949,0.0196198	10.1489,0.321962,0.117143	6.5186254147223,-0.711987116147505,0.300776256638702	CDKN2B	rs12376511,rs7022662	0.552046,0.243465	0.795511	1,1	|ABC=1,|ABC=1	rs10811664	0.204423	0.204423	1	0.318722	0.414302	0.0291283	0.00193139	0.000909515	TRUE	FALSE	FALSE	FALSE	FALSE	FALSE	FALSE	TRUE	FALSE
RDW_Max_INT	qt	Labs	Labs	red cell diameter width (RDW, maximum, inv-norm transformed)	9_2581608-2609026	EUR,AFR,EAS	1	12	0.951218	rs56146457	0.196983	2602014	T,T,T	C,C,C	0.8012,0.97428,0.5516	0.0170943,0.0433133,0.0174829	0.00287286,0.0134398,0.0190885	8.57234,2.89635,0.444029	5.95027255069861,3.22276373160315,0.915886528538125	VLDLR	rs56146457,rs1003046,rs728841,rs56062228,rs55639542,rs12682902,rs10812332,rs12682927,rs55860526,rs12684208,rs55913163,rs12682918	0.196983,0.147189,0.143648,0.117405,0.0828431,0.0465948,0.0434086,0.0408067,0.0400531,0.0397283,0.0368057,0.0359716	0.971437	1,1,1,1,1,1,1,1,1,1,1,1	|ABC=1,|EpiMap=1,|GTeX_Finemapped=1,|ABC=1,|ABC=1,|GTeX_Finemapped=1,|GTeX_Finemapped=1,|GTeX_Finemapped=1,|GTeX_Finemapped=1|ABC=1,|GTeX_Finemapped=1,|GTeX_Finemapped=1|ABC=1,|GTeX_Finemapped=1			0	0.999996	0.787419	0.443731	0.00614105	0.00319341	0.00161219	TRUE	FALSE	FALSE	FALSE	FALSE	FALSE	FALSE	TRUE	FALSE
RDW_Max_INT	qt	Labs	Labs	red cell diameter width (RDW, maximum, inv-norm transformed)	9_34155112-34422064	EUR,AFR,EAS	1	32	0.954823	rs2381117	0.123713	34382175	C,C,C	T,T,T	0.7674,0.6067,0.96032	-0.0188961,-0.00451293,-0.0731912	0.00271379,0.00435532,0.0486321	11.4774,0.522713,0.87836	-6.88218470338592,-1.25571677279788,-1.43792585068563	NUDT2	rs4879779,rs10814106,rs10814104,rs7037624,rs4879783,rs7029097,rs10972072,rs7025269,rs7863723,rs7848476,rs10733472,rs7870075,rs7032924,rs10758252,rs4319185,rs7045680,rs10758245,rs2769705,rs1198663,rs2769710,rs7032930,rs7867248	0.0829853,0.0827856,0.0769563,0.0747104,0.0660392,0.037729,0.0302319,0.025716,0.0218418,0.0196085,0.0154921,0.0145811,0.0136628,0.0134232,0.0132883,0.012976,0.0128888,0.0123449,0.0114906,0.0112191,0.0109852,0.0103731	0.671329	1,0.798,1,1,0.882,1,1,1,1,1,1,1,0.798,1,1,1,1,1,1,0.721,1,1	|GTeX_Finemapped=1,|GTeX_Finemapped=1,|GTeX_Finemapped=1,|GTeX_Finemapped=1,|GTeX_Finemapped=1,|GTeX_Finemapped=1,|GTeX_Finemapped=1,|Exon=1|GTeX_Finemapped=1,|GTeX_Finemapped=1,|GTeX_Finemapped=1,|GTeX_Finemapped=1,|GTeX_Finemapped=1,|GTeX_Finemapped=1,|GTeX_Finemapped=1,|GTeX_Finemapped=1,|GTeX_Finemapped=1,|GTeX_Finemapped=1,|GTeX_Finemapped=1,|GTeX_Finemapped=1,|GTeX_Finemapped=1,|GTeX_Finemapped=1,|GTeX_Finemapped=1	rs1049567,rs10971979,rs10971980,rs1887661,rs1929638,rs2381117,rs2769707,rs7036537,rs7350285,rs7876005	0.0248736,0.0174699,0.0170165,0.0201489,0.0135137,0.123713,0.0140615,0.0194606,0.0161228,0.0209797	0.28736	0.99835	0.311166	0.476944	0.0100945	0.0498924	0.0121883	TRUE	FALSE	FALSE	FALSE	FALSE	FALSE	FALSE	TRUE	FALSE
RDW_Max_INT	qt	Labs	Labs	red cell diameter width (RDW, maximum, inv-norm transformed)	9_34155112-34422064	EUR,AFR,EAS	2	8	0.954156	rs56061386	0.320182	34413927	A,A,A	G,G,G	0.8728,0.941,0.8909	0.0226844,0.00215796,0.0151126	0.00344106,0.00902917,0.0304502	10.3634,0.0909221,0.207833	6.59227098626586,0.238998711952483,0.496305442985596	UBAP1	rs56061386,rs62559877,rs62559876,rs7043205,rs12551491	0.320182,0.179978,0.0972001,0.0697033,0.0268442	0.693908	1,1,1,1,1	|GTeX_Finemapped=1,|GTeX_Finemapped=1,|GTeX_Finemapped=1,|GTeX_Finemapped=1,|GTeX_Finemapped=1	rs12555611,rs45623233,rs7018509	0.0563221,0.164123,0.0400438	0.260489	0.999999	0.29807	0.354481	0.0100945	0.0498924	0.0121883	TRUE	FALSE	FALSE	FALSE	FALSE	FALSE	FALSE	TRUE	FALSE
RDW_Max_INT	qt	Labs	Labs	red cell diameter width (RDW, maximum, inv-norm transformed)	9_4823770-5323770	EUR,AFR,EAS	1	9	0.976336	rs7853365	0.210636	4855858	A,A,C	C,C,A	0.8121,0.8896,0.5605	-0.0220335,-0.0186906,0.0471256	0.00293511,0.0067887,0.0191271	13.2178,2.22902,1.86179	-7.4128397232131,-2.81412916267688,2.54497880579831	RCL1	rs10758656,rs7868737,rs2236495,rs7874244	0.144069,0.138143,0.071866,0.0419548	0.396033	1,1,0.798,1	|EpiMap=1|ABC=1,|GTeX_Finemapped=1,|GTeX_Finemapped=1,|EpiMap=1	rs17803780,rs2236496,rs2236497,rs2236498,rs7853365	0.0638078,0.135103,0.11215,0.0599661,0.210636	0.581663	1	0.841317	0.825466	0.111339	0.09401	0.024141	FALSE	TRUE	TRUE	FALSE	FALSE	TRUE	FALSE	TRUE	TRUE
RDW_Max_INT	qt	Labs	Labs	red cell diameter width (RDW, maximum, inv-norm transformed)	9_88870898-88985734	EUR,AFR,EAS	1	28	1	rs700769	0.105308	88945266	T,T,T	G,G,G	0.6322,0.97958,0.994048	-0.0193804,-0.024253,-0.178446	0.00237771,0.0150425,0.123419	15.442,0.971029,0.829099	-8.15086785184064,-1.61229848761841,-1.44585517626946	ZCCHC6	rs700769,rs700771,rs791219,rs791220,rs791221,rs791222,rs791325,rs12554648,rs791321,rs72750620,rs813771,rs7036691,rs791314,rs72750617,rs700770,rs700774,rs791322,rs700773,rs700776,rs2031266,rs700761,rs700762,rs700766,rs7035034,rs4440696	0.105308,0.0845441,0.0803526,0.0803526,0.0803526,0.0636782,0.0636782,0.0629764,0.0347492,0.0305933,0.0299419,0.0259507,0.0247657,0.0226309,0.0219834,0.0206969,0.0206969,0.0205276,0.0161887,0.00737809,0.00671855,0.00671855,0.00667765,0.00615515,0.00615252	0.929768	1,1,1,1,1,1,1,1,1,1,1,1,1,1,1,1,1,1,1,1,1,1,1,0.981,1	|eQTLGen_Finemapped=1,|eQTLGen_Finemapped=1,|eQTLGen_Finemapped=1|EpiMap=1,|eQTLGen_Finemapped=1|EpiMap=1,|eQTLGen_Finemapped=1,|eQTLGen_Finemapped=1,|eQTLGen_Finemapped=1|ABC=1,|eQTLGen_Finemapped=1,|ABC=1,|eQTLGen_Finemapped=1,|eQTLGen_Finemapped=1|ABC=1,|eQTLGen_Finemapped=1,|eQTLGen_Finemapped=1,|eQTLGen_Finemapped=1,|eQTLGen_Finemapped=1,|eQTLGen_Finemapped=1,|eQTLGen_Finemapped=1,|eQTLGen_Finemapped=1|ABC=1,|Promoter=1|eQTLGen_Finemapped=1|ABC=1,|eQTLGen_Finemapped=1,|Promoter=1,|Promoter=1,|eQTLGen_Finemapped=1,|Exon=1,|Exon=1	rs10120413,rs1059144,rs9314750	0.00613724,0.00589959,0.010899	0.0229358	1	0.417496	0.511215	0.0383877	0.0186777	0.00756746	TRUE	FALSE	FALSE	FALSE	FALSE	FALSE	FALSE	TRUE	FALSE
RDW_Max_INT	qt	Labs	Labs	red cell diameter width (RDW, maximum, inv-norm transformed)	9_88870898-88985734	EUR,AFR,EAS	2	3	0.702735	rs138997186	0.502413	88902148	G,NA,NA	A,NA,NA	0.9503,NA,NA	0.0281407,NA,NA	0.00527575,NA,NA	7.01735,NA,NA	5.33397147325025,NA,NA	C9orf153	rs138997186,rs143116664,rs551130990	0.502413,0.282957,0.169089	0.954459	0.721,1,1	|GTeX_Finemapped=1,|GTeX_Finemapped=1,|GTeX_Finemapped=1			0	0.988291	0.497422	0.489584	0.0383877	0.0186777	0.00756746	TRUE	FALSE	FALSE	FALSE	FALSE	FALSE	FALSE	TRUE	FALSE
RDW_Max_INT	qt	Labs	Labs	red cell diameter width (RDW, maximum, inv-norm transformed)	9_97018657-97271155	EUR,AFR,EAS	1	7	0.936182	rs4744329	0.223845	97025862	C,C,T	T,T,C	0.5845,0.5318,0.5417	-0.0202088,0.000746278,0.00871401	0.00232656,0.00426362,0.019053	17.4259,0.0649701,0.188818	-8.65798563825878,-0.100986621367333,0.447399812040931	HIATL1	rs10821335,rs1971396,rs9695176,rs7041842,rs9696843	0.169376,0.131389,0.123781,0.113629,0.0959733	0.634148	1,1,1,0.882,1	|GTeX_Finemapped=1,|GTeX_Finemapped=1,|GTeX_Finemapped=1,|GTeX_Finemapped=1,|GTeX_Finemapped=1	rs4744329,rs7044654	0.223845,0.125913	0.349758	1	0.271468	0.29093	0.0522747	0.0103062	0.0129957	TRUE	FALSE	FALSE	FALSE	FALSE	FALSE	FALSE	TRUE	FALSE
RDW_Mean_INT	qt	Labs	Labs	red cell diameter width (RDW, mean, inv-norm transformed)	10_101222300-101270054	EUR,AFR,EAS	1	3	0.994936	rs78358486	0.548769	101248979	A,A,NA	G,G,NA	0.90159,0.994705,NA	-0.0333818,-0.0727344,NA	0.00384693,0.0293028,NA	17.3931,1.8841,NA	-8.6775168770942,-2.48216552684385,NA	NKX2-3	rs78358486,rs78707810	0.548769,0.311386	0.860155	1,1	|Cicero=1,|EpiMap=1	rs75541431	0.139845	0.139845	1	0.730827	0.5	0.231797	0.0134005	0.0102474	FALSE	FALSE	FALSE	FALSE	FALSE	FALSE	FALSE	FALSE	FALSE
RDW_Mean_INT	qt	Labs	Labs	red cell diameter width (RDW, mean, inv-norm transformed)	10_103118647-103488124	EUR,AFR,EAS	1	9	0.857718	rs12416466	0.577787	103227311	G,G,G	A,A,A	0.6909,0.95613,0.8234	-0.0188709,0.00290486,-0.0420943	0.0024796,0.0103836,0.024893	13.5637,0.108092,1.04175	-7.61046136473625,0.279754613043646,-1.6910095207488	BTRC	rs12416466,rs11593244,rs4917939,rs34512473,rs4919545,rs34881531,rs63737460,rs61873997,rs4919541	0.577787,0.148092,0.0453553,0.0380099,0.0373402,0.0370872,0.0287876,0.0287119,0.0263915	0.967563	1,1,1,1,1,1,1,1,1	|EpiMap=1,|GTeX_Finemapped=1,|GTeX_Finemapped=1,|GTeX_Finemapped=1,|GTeX_Finemapped=1,|GTeX_Finemapped=1,|ABC=1,|ABC=1,|GTeX_Finemapped=1			0	1	0.284026	0.461413	0.0312266	0.0312098	0.0168247	TRUE	FALSE	FALSE	FALSE	FALSE	FALSE	FALSE	TRUE	FALSE
RDW_Mean_INT	qt	Labs	Labs	red cell diameter width (RDW, mean, inv-norm transformed)	10_103118647-103488124	EUR,AFR,EAS	2	1	1	rs138250961	0.982131	103318560	C,NA,NA	G,NA,NA	0.9831,NA,NA	0.0461374,NA,NA	0.00888989,NA,NA	6.67688,NA,NA	5.18987299055444,NA,NA	POLL	rs138250961	0.982131	0.982131	1	|EpiMap=1			0	0.983846	0.497845	0.499623	0.0312266	0.0312098	0.0168247	TRUE	FALSE	FALSE	FALSE	FALSE	FALSE	FALSE	TRUE	FALSE
RDW_Mean_INT	qt	Labs	Labs	red cell diameter width (RDW, mean, inv-norm transformed)	10_104587904-105165184	EUR,AFR,EAS	1	7	0.998135	rs12764899	0.153973	104635103	G,G,G	A,A,A	0.7654,0.92814,0.5516	0.0212152,0.0237102,0.0170408	0.00270415,0.00823454,0.0190868	14.365,2.39959,0.429502	7.8454227761034,2.87935938133763,0.892805499088375	ARL3	rs12764899,rs12764049,rs10786718,rs7920697,rs12771681,rs7920657,rs12767543	0.153973,0.13996,0.136159,0.1347,0.134112,0.13152,0.131067	0.961491	0.769,1,1,1,1,1,1	|eQTLGen_Finemapped=1,|eQTLGen_Finemapped=1,|eQTLGen_Finemapped=1,|eQTLGen_Finemapped=1,|eQTLGen_Finemapped=1,|eQTLGen_Finemapped=1,|eQTLGen_Finemapped=1			0	1	0.895271	0.349538	0.0394704	0.0393437	0.00902113	TRUE	TRUE	FALSE	TRUE	FALSE	FALSE	FALSE	TRUE	TRUE
RDW_Mean_INT	qt	Labs	Labs	red cell diameter width (RDW, mean, inv-norm transformed)	10_104587904-105165184	EUR,AFR,EAS	2	3	0.829222	rs2296569	0.567562	104836511	A,A,NA	G,G,NA	0.834,0.992436,NA	-0.0249697,-0.00689572,NA	0.00307965,0.024545,NA	15.2884,0.108599,NA	-8.10796681441073,-0.280941943369322,NA	CNNM2	rs2296569	0.567562	0.567562	1	|GTeX_Finemapped=1	rs149363415,rs55994728	0.377188,0.0138192	0.391007	0.996722	0.254415	0.478797	0.0394704	0.0393437	0.00902113	TRUE	FALSE	FALSE	FALSE	FALSE	FALSE	FALSE	TRUE	FALSE
RDW_Mean_INT	qt	Labs	Labs	red cell diameter width (RDW, mean, inv-norm transformed)	10_114749734-114817009	EUR,AFR,EAS	1	3	1	rs61872784	0.568136	114798893	T,T,T	A,A,A	0.7137,0.7995,0.98909	0.0205247,0.00989052,-0.098138	0.00253496,0.00531158,0.0913792	15.2481,1.20347,0.548461	8.09665635749676,1.86206740743809,-1.07396431573049	TCF7L2	rs61872784,rs12243326	0.568136,0.0850544	0.65319	1,1	|EpiMap=1,|ABC=1	rs11196211	0.345827	0.345827	1	0.637045	0.479212	0.155555	0.0562769	0.0169573	FALSE	FALSE	FALSE	FALSE	FALSE	FALSE	FALSE	FALSE	FALSE
RDW_Mean_INT	qt	Labs	Labs	red cell diameter width (RDW, mean, inv-norm transformed)	10_124594153-124740418	EUR,AFR,EAS	1	16	0.901132	rs7904973	0.235812	124693587	T,G,T	G,T,G	0.6014,0.5144,0.5149	-0.018711,0.0177448,-0.0233175	0.00234039,0.00425501,0.0189933	14.8869,4.51691,0.658425	-7.99482137592453,4.1703309745453,-1.22766975723018	C10orf88	rs7904973,rs4980169,rs7082181,rs7921647,rs9423289,rs10902844,rs9731645,rs11248334,rs2421162,rs1806474,rs7911026,rs2421160,rs6599636	0.235812,0.17671,0.137413,0.0313872,0.0216493,0.0118234,0.0113028,0.0104024,0.00989755,0.00896095,0.00882834,0.0080663,0.00786157	0.680115	1,1,0.769,0.769,1,1,1,1,1,1,1,1,1	|GTeX_Finemapped=1|eQTLGen_Finemapped=1,|GTeX_Finemapped=1|eQTLGen_Finemapped=1,|eQTLGen_Finemapped=1,|eQTLGen_Finemapped=1,|GTeX_Finemapped=1|eQTLGen_Finemapped=1,|GTeX_Finemapped=1,|GTeX_Finemapped=1|eQTLGen_Finemapped=1,|GTeX_Finemapped=1,|GTeX_Finemapped=1,|GTeX_Finemapped=1|eQTLGen_Finemapped=1,|GTeX_Finemapped=1,|GTeX_Finemapped=1,|GTeX_Finemapped=1	rs10902843,rs4311998,rs4460750	0.0549222,0.108944,0.106534	0.2704	1	0.978746	0.460169	0.0131339	0.0367468	0.00735443	TRUE	TRUE	FALSE	TRUE	FALSE	FALSE	FALSE	TRUE	TRUE
RDW_Mean_INT	qt	Labs	Labs	red cell diameter width (RDW, mean, inv-norm transformed)	10_126316604-126544811	EUR,AFR,EAS	1	7	0.545664	rs11245346	0.456892	126425537	G,G,G	C,C,C	0.836,0.8011,0.7817	0.020435,0.00198143,-0.00804564	0.00309467,0.00532757,0.022979	10.3957,0.148771,0.138919	6.60328888055915,0.37192003108359,-0.350130118804125	FAM53B	rs11245346,rs7894089,rs1998418,rs35024926,rs79172994,rs10901803	0.456892,0.45306,0.0123125,0.0105436,0.010163,0.00633477	0.949306	1,1,1,1,1,1	|EpiMap=1|ABC=1,|EpiMap=1,|GTeX_Finemapped=1,|ABC=1,|EpiMap=1|ABC=1,|GTeX_Finemapped=1	rs1470996	0.00648009	0.00648009	0.999998	0.317907	0.291335	0.0236125	0.0791114	0.00951076	TRUE	FALSE	FALSE	FALSE	FALSE	FALSE	FALSE	TRUE	FALSE
RDW_Mean_INT	qt	Labs	Labs	red cell diameter width (RDW, mean, inv-norm transformed)	10_13745982-13772905	EUR,AFR,EAS	1	4	0.98892	rs11258541	0.386193	13749228	G,G,G	A,A,A	0.5905,0.90998,0.504	-0.0261987,-0.00899799,0.00699234	0.00233025,0.00743027,0.0189855	28.6003,0.646086,0.147124	-11.2428709365948,-1.21099098686858,0.368298964999605	FRMD4A	rs11258541,rs56396945,rs1409327,rs1409324	0.386193,0.228559,0.219893,0.159599	0.994244	0.991,1,1,1	|Exon=1|GTeX_Finemapped=1,|GTeX_Finemapped=1,|GTeX_Finemapped=1,|GTeX_Finemapped=1			0	1	0.522071	0.350697	0.0679827	0.00316732	0.0292584	TRUE	FALSE	FALSE	FALSE	FALSE	FALSE	FALSE	TRUE	FALSE
RDW_Mean_INT	qt	Labs	Labs	red cell diameter width (RDW, mean, inv-norm transformed)	10_13745982-13772905	EUR,AFR,EAS	2	1	1	rs7905312	0.997213	13746236	NA,A,A	NA,G,G	NA,0.8835,0.874	NA,-0.0298606,0.018244	NA,0.00662863,0.0286047	NA,5.17758,0.280997	NA,-4.50479209127678,0.637797285061546	FRMD4A	rs7905312	0.997213	0.997213	0.655	|EpiMap=1			0	0.49839	0.995588	0.35266	0.0679827	0.00316732	0.0292584	FALSE	TRUE	FALSE	FALSE	FALSE	FALSE	FALSE	TRUE	FALSE
RDW_Mean_INT	qt	Labs	Labs	red cell diameter width (RDW, mean, inv-norm transformed)	10_21766969-22288132	EUR,AFR,EAS	1	10	0.9037	rs12253527	0.254206	21819824	G,G,G	A,A,A	0.659,0.5756,0.94444	-0.0167518,0.0117847,-0.017149	0.00241724,0.00430271,0.041439	11.3763,2.21009,0.168134	-6.93013519551224,2.73890176191284,-0.413837206496296	CASC10	rs12253527,rs7084454,rs564819152,rs11012732	0.254206,0.182308,0.0520656,0.0250459	0.513625	1,1,1,0.882	|EpiMap=1,|EpiMap=1,|EpiMap=1,|GTeX_Finemapped=1	rs10828247,rs10828248,rs10828249,rs12251016,rs1416901,rs1802669	0.126927,0.0979883,0.0906656,0.0831098,0.0375625,0.0248614	0.461115	1	0.744905	0.361452	0.0433131	0.0655457	0.00621049	TRUE	FALSE	FALSE	FALSE	FALSE	FALSE	FALSE	TRUE	FALSE
RDW_Mean_INT	qt	Labs	Labs	red cell diameter width (RDW, mean, inv-norm transformed)	10_24853445-24904420	EUR,AFR,EAS	1	1	1	rs4332427	1	24858390	A,A,A	G,G,G	0.7147,0.8782,0.91468	-0.0584438,-0.026776,-0.0952827	0.00253762,0.00650234,0.0339796	116.642,4.41755,2.2971	-23.0309502604803,-4.1179021706032,-2.80411482183428	PRTFDC1	rs4332427	1	1	1	|ABC=1			0	1	0.997873	0.897542	0.0222196	6.4741e-09	0.0136804	TRUE	TRUE	TRUE	TRUE	TRUE	TRUE	TRUE	TRUE	TRUE
RDW_Mean_INT	qt	Labs	Labs	red cell diameter width (RDW, mean, inv-norm transformed)	10_24853445-24904420	EUR,AFR,EAS	2	1	1	rs74653141	0.976523	24892399	A,NA,NA	C,NA,NA	0.98708,NA,NA	-0.0863952,NA,NA	0.0101469,NA,NA	16.7764,NA,NA	-8.51444283475741,NA,NA	PRTFDC1	rs74653141	0.976523	0.976523	1	|ABC=1			0	0.826646	0.475002	0.477859	0.0222196	6.4741e-09	0.0136804	TRUE	FALSE	FALSE	FALSE	FALSE	FALSE	FALSE	TRUE	FALSE
RDW_Mean_INT	qt	Labs	Labs	red cell diameter width (RDW, mean, inv-norm transformed)	10_45946389-46222432	EUR,AFR,EAS	1	1	1	rs7908745	0.983729	45953767	A,A,A	G,G,G	0.6471,0.6672,0.8294	-0.0338747,-0.0165604,0.0148937	0.00239788,0.00451305,0.0252352	44.5864,3.61426,0.255662	-14.1269371277962,-3.66944749116451,0.590195441288359	2025-03-08	rs7908745	0.983729	0.983729	1	|Exon=1			0	1	0.897378	0.338467	0.0444442	0.0188368	0.00725245	TRUE	TRUE	FALSE	TRUE	FALSE	FALSE	FALSE	TRUE	TRUE
RDW_Mean_INT	qt	Labs	Labs	red cell diameter width (RDW, mean, inv-norm transformed)	10_45946389-46222432	EUR,AFR,EAS	2	3	0.972325	rs191719058	0.693724	46149945	T,NA,NA	C,NA,NA	0.98211,NA,NA	-0.0704489,NA,NA	0.00864477,NA,NA	15.4365,NA,NA	-8.14930877281871,NA,NA	2025-03-08	rs191719058,rs149464165	0.693724,0.145886	0.83961	0.882,1	|GTeX_Finemapped=1,|GTeX_Finemapped=1	rs74436700	0.15239	0.15239	1	0.5	0.5	0.0444442	0.0188368	0.00725245	TRUE	FALSE	FALSE	FALSE	FALSE	FALSE	FALSE	TRUE	FALSE
RDW_Mean_INT	qt	Labs	Labs	red cell diameter width (RDW, mean, inv-norm transformed)	10_61084743-61179123	EUR,AFR,EAS	1	8	0.938797	rs1999668	0.236431	61085082	T,C,T	C,T,C	0.6302,0.7912,0.502	-0.0117031,-0.0136213,-0.0539197	0.00237365,0.00523217,0.018985	6.08593,2.03475,2.34585	-4.93042360920944,-2.60337489034187,-2.84012114827495	FAM13C	rs1999668,rs70004,rs436207,rs388722,rs10763604,rs780766,rs284632,rs284635	0.236431,0.200997,0.146864,0.141826,0.0716275,0.0689114,0.0564483,0.0358948	0.959	1,1,1,1,1,1,1,1	|GTeX_Finemapped=1|EpiMap=1,|Exon=1|GTeX_Finemapped=1,|GTeX_Finemapped=1,|GTeX_Finemapped=1,|GTeX_Finemapped=1,|GTeX_Finemapped=1,|GTeX_Finemapped=1,|EpiMap=1			0	0.999775	0.754142	0.875567	0.00729585	0.000144472	0.015805	TRUE	FALSE	TRUE	FALSE	TRUE	FALSE	FALSE	TRUE	TRUE
RDW_Mean_INT	qt	Labs	Labs	red cell diameter width (RDW, mean, inv-norm transformed)	10_64874754-65365385	EUR,AFR,EAS	1	14	0.931473	rs10733793	0.402343	65323809	T,T,T	G,G,G	0.508,0.6914,0.5546	0.0237506,0.00417821,0.0157704	0.00229205,0.00460391,0.0190991	24.4335,0.43875,0.388313	10.3621648742392,0.907535116889774,0.825714300673854	REEP3	rs10733793,rs10761786,rs7895549,rs10822186,rs10761787,rs10740134,rs10822184,rs10761766,rs3740331	0.402343,0.153645,0.0936068,0.0875403,0.060557,0.0537636,0.0427322,0.00909508,0.00905084	0.912334	1,1,1,1,1,1,1,1,0.655	|GTeX_Finemapped=1,|GTeX_Finemapped=1,|GTeX_Finemapped=1,|GTeX_Finemapped=1,|GTeX_Finemapped=1,|EpiMap=1,|GTeX_Finemapped=1,|EpiMap=1,|EpiMap=1	rs10761727,rs10761729,rs10761756,rs4400684,rs4454603	0.00545996,0.00537639,0.0142766,0.00720105,0.00711139	0.0394254	1	0.305924	0.292734	0.0246762	0.014623	0.0215531	TRUE	FALSE	FALSE	FALSE	FALSE	FALSE	FALSE	TRUE	FALSE
RDW_Mean_INT	qt	Labs	Labs	red cell diameter width (RDW, mean, inv-norm transformed)	10_64874754-65365385	EUR,AFR,EAS	2	2	0.902701	rs543051891	0.646687	64893455	C,NA,NA	G,NA,NA	0.98907,NA,NA	0.0654973,NA,NA	0.0110209,NA,NA	8.55315,NA,NA	5.94300828425991,NA,NA	NRBF2	rs543051891,rs117418290	0.646687,0.34975	0.996437	1,1	|Promoter=1|GTeX_Finemapped=1|ABC=1,|GTeX_Finemapped=1			0	0.999998	0.499688	0.499889	0.0246762	0.014623	0.0215531	TRUE	FALSE	FALSE	FALSE	FALSE	FALSE	FALSE	TRUE	FALSE
RDW_Mean_INT	qt	Labs	Labs	red cell diameter width (RDW, mean, inv-norm transformed)	10_71091648-71106964	EUR,AFR,EAS	1	2	0.967922	rs17476364	0.881796	71094504	T,NA,NA	C,NA,NA	0.9006,NA,NA	-0.0522478,NA,NA	0.00382983,NA,NA	41.6492,NA,NA	-13.6423287717732,NA,NA	HK1	rs17476364,rs72805692	0.881796,0.118202	0.999998	0.655,1	|EpiMap=1,|EpiMap=1			0	1	0.499999	0.5	0.0918011	0.00342539	0.0022679	TRUE	FALSE	FALSE	FALSE	FALSE	FALSE	FALSE	TRUE	FALSE
RDW_Mean_INT	qt	Labs	Labs	red cell diameter width (RDW, mean, inv-norm transformed)	10_76771247-76858765	EUR,AFR,EAS	1	4	1	rs3824742	0.298939	76857364	C,C,G	G,G,C	0.7734,0.7413,0.5804	-0.017988,-0.00902965,0.00167951	0.0027372,0.00485618,0.0192352	10.3032,1.20088,0.0313203	-6.57167908811925,-1.85941418975409,0.0873144027616037	DUSP13	rs3824742,rs12413582,rs3740315	0.298939,0.226701,0.213445	0.739085	1,1,1	|Promoter=1,|Promoter=1,|Promoter=1	rs10762657	0.251084	0.251084	1	0.61123	0.227874	0.00995872	0.00394325	0.00277086	TRUE	FALSE	FALSE	FALSE	FALSE	FALSE	FALSE	TRUE	FALSE
RDW_Mean_INT	qt	Labs	Labs	red cell diameter width (RDW, mean, inv-norm transformed)	10_80774760-80805795	EUR,AFR,EAS	1	5	0.985068	rs1437803	0.261564	80802878	C,C,C	T,T,T	0.7485,0.7731,0.8641	-0.019267,-0.0175629,-0.00924256	0.00264103,0.00507756,0.0277004	12.5257,3.26574,0.13157	-7.29525980394013,-3.45892515302626,-0.333661607774617	ZMIZ1	rs1437803,rs7080849,rs7096896,rs34483750,rs12783396	0.261564,0.234622,0.234622,0.159107,0.071497	0.961412	1,1,1,1,1	|GTeX_Finemapped=1,|GTeX_Finemapped=1,|GTeX_Finemapped=1,|GTeX_Finemapped=1,|EpiMap=1|ABC=1			0	1	0.996197	0.429359	0.057916	0.00342015	0.000924264	TRUE	TRUE	FALSE	TRUE	FALSE	FALSE	FALSE	TRUE	TRUE
RDW_Mean_INT	qt	Labs	Labs	red cell diameter width (RDW, mean, inv-norm transformed)	10_91066769-91172930	EUR,AFR,EAS	1	2	1	rs4934470	0.753823	91067438	C,C,C	T,T,T	0.7694,0.9879,0.992063	-0.0191772,0.00618021,-0.00970391	0.0027204,0.0194509,0.106974	11.7455,0.124541,0.0325826	-7.04940449933833,0.317733883779157,-0.0907127900237441	IFIT2	rs4934470,rs1727	0.753823,0.246177	1	1,1	|Exon=1,|Exon=1			0	1	0.286657	0.293254	0.0197363	0.0110023	0.0138672	TRUE	FALSE	FALSE	FALSE	FALSE	FALSE	FALSE	TRUE	FALSE
RDW_Mean_INT	qt	Labs	Labs	red cell diameter width (RDW, mean, inv-norm transformed)	10_96139515-96382128	EUR,AFR,EAS	1	43	0.95807	rs11527881	0.124797	96241889	C,C,T	T,T,C	0.5586,0.5734,0.7599	-0.0219253,-0.0120953,0.0118317	0.00230766,0.00429982,0.022223	20.6825,2.30904,0.225888	-9.50109634868222,-2.81297821769283,0.5324078657247	HELLS	rs11527881,rs10882486,rs11187980,rs517784,rs7089094,rs10882463,rs7898330,rs12221475,rs11187944,rs10786170,rs10882460,rs12762574,rs10786169,rs11188019,rs7913343,rs11188009,rs2265364,rs3781262,rs9420641,rs2274096,rs7079934,rs4918402,rs2095380,rs7078811	0.124797,0.057445,0.0484761,0.0376671,0.02006,0.0188908,0.0174626,0.0165048,0.0156207,0.0154852,0.0145984,0.0123608,0.0115746,0.0107429,0.0105443,0.00845041,0.00750594,0.00735403,0.00690305,0.0061359,0.00591035,0.0053956,0.005381,0.00533589	0.490602	1,1,1,1,1,1,1,1,1,1,1,1,1,1,1,1,0.882,1,1,1,1,1,1,1	|GTeX_Finemapped=1,|GTeX_Finemapped=1|eQTLGen_Finemapped=1,|GTeX_Finemapped=1,|GTeX_Finemapped=1,|GTeX_Finemapped=1,|GTeX_Finemapped=1,|GTeX_Finemapped=1|eQTLGen_Finemapped=1,|GTeX_Finemapped=1,|GTeX_Finemapped=1,|GTeX_Finemapped=1,|GTeX_Finemapped=1,|GTeX_Finemapped=1,|GTeX_Finemapped=1,|Exon=1|GTeX_Finemapped=1,|GTeX_Finemapped=1,|GTeX_Finemapped=1,|GTeX_Finemapped=1,|GTeX_Finemapped=1,|GTeX_Finemapped=1,|Promoter=1|GTeX_Finemapped=1|ABC=1|Cicero=1,|GTeX_Finemapped=1,|GTeX_Finemapped=1|eQTLGen_Finemapped=1,|GTeX_Finemapped=1,|GTeX_Finemapped=1|eQTLGen_Finemapped=1	rs10882452,rs10882471,rs11187937,rs11187939,rs11187952,rs11187973,rs11187996,rs12572040,rs1749352,rs1886272,rs1889485,rs1980741,rs556055,rs692872,rs7078236,rs7083898,rs7921721,rs8181426,rs9633699	0.0410232,0.0126091,0.0194103,0.0333553,0.021756,0.0352919,0.0184785,0.0104598,0.0348967,0.00719508,0.0165039,0.00803165,0.0366433,0.0171949,0.0174464,0.0158642,0.0513028,0.0264506,0.0376591	0.461573	1	0.790843	0.400568	0.0184012	0.00944239	0.0122289	TRUE	FALSE	FALSE	FALSE	FALSE	FALSE	FALSE	TRUE	FALSE
RDW_Mean_INT	qt	Labs	Labs	red cell diameter width (RDW, mean, inv-norm transformed)	10_96139515-96382128	EUR,AFR,EAS	2	7	1	rs1334596	0.214416	96173304	C,C,C	T,T,T	0.829,0.7315,0.98611	0.0226759,0.00299238,0.0439159	0.00304343,0.00479856,0.081108	13.0325,0.273362,0.230477	7.45077100508308,0.623599579873962,0.541449672042215	TBC1D12	rs1334596,rs12268719,rs12263131,rs12260063,rs10882479	0.214416,0.170559,0.14635,0.112605,0.108593	0.752523	1,1,0.882,1,1	|GTeX_Finemapped=1|EpiMap=1|ABC=1,|Exon=1|GTeX_Finemapped=1,|GTeX_Finemapped=1,|Exon=1,|GTeX_Finemapped=1	rs11187919,rs12248434	0.0971724,0.113262	0.210434	0.962992	0.254681	0.385071	0.0184012	0.00944239	0.0122289	TRUE	FALSE	FALSE	FALSE	FALSE	FALSE	FALSE	TRUE	FALSE
RDW_Mean_INT	qt	Labs	Labs	red cell diameter width (RDW, mean, inv-norm transformed)	10_99129230-99205731	EUR,AFR,EAS	1	4	1	rs12250338	0.332918	99198205	T,T,T	C,C,C	0.8638,0.6906,0.90972	-0.0246547,-0.00233898,-0.0410728	0.00334075,0.00460062,0.0331229	12.8005,0.213838,0.667621	-7.37998952331063,-0.508405388838896,-1.24001219699966	EXOSC1	rs12250338,rs10882935	0.332918,0.159097	0.492015	0.769,1	|eQTLGen_Finemapped=1,|GTeX_Finemapped=1|eQTLGen_Finemapped=1	rs11189213,rs2861954	0.158812,0.316115	0.474927	1	0.279057	0.381745	0.0285265	0.00625649	0.00488796	TRUE	FALSE	FALSE	FALSE	FALSE	FALSE	FALSE	TRUE	FALSE
RDW_Mean_INT	qt	Labs	Labs	red cell diameter width (RDW, mean, inv-norm transformed)	11_100419500-100512126	EUR,AFR,EAS	1	5	0.994578	rs11601576	0.46991	100473328	G,G,G	A,A,A	0.8946,0.96369,0.7202	0.0321964,0.0409115,0.044065	0.00373168,0.0113686,0.021146	17.204,3.49498,1.42976	8.62785662221841,3.59864011399821,2.08384564456635	ARHGAP42	rs11601576,rs72996108,rs11224302,rs11224303,rs11600132	0.46991,0.177165,0.138266,0.137983,0.0318266	0.955151	1,1,1,1,1	|ABC=1,|GTeX_Finemapped=1,|ABC=1,|ABC=1,|GTeX_Finemapped=1|ABC=1			0	1	0.904173	0.691481	0.0163234	0.0043417	0.00227045	TRUE	TRUE	FALSE	TRUE	FALSE	FALSE	FALSE	TRUE	TRUE
RDW_Mean_INT	qt	Labs	Labs	red cell diameter width (RDW, mean, inv-norm transformed)	11_115010867-115102758	EUR,AFR,EAS	1	6	0.983057	rs7947402	0.439234	115088420	T,T,T	C,C,C	0.502,0.92663,0.90377	-0.0148843,-0.018732,0.00317756	0.00229178,0.008156,0.032188	10.0798,1.66484,0.03557	-6.49464608295735,-2.29671407552722,0.0987187771840437	CADM1	rs7947402,rs11601041,rs3793957,rs4938190,rs11607928,rs11601751	0.439234,0.37474,0.0499833,0.0362132,0.0323891,0.0182281	0.950788	1,1,1,1,1,0.882	|GTeX_Finemapped=1,|GTeX_Finemapped=1,|EpiMap=1,|GTeX_Finemapped=1,|Exon=1,|GTeX_Finemapped=1			0	0.99999	0.6191	0.312658	0.00865017	0.0232787	0.00631986	TRUE	FALSE	FALSE	FALSE	FALSE	FALSE	FALSE	TRUE	FALSE
RDW_Mean_INT	qt	Labs	Labs	red cell diameter width (RDW, mean, inv-norm transformed)	11_115010867-115102758	EUR,AFR,EAS	2	1	1	rs76711099	0.997389	115052380	A,A,NA	G,G,NA	0.93539,0.97579,NA	0.0275973,0.00309782,NA	0.00466114,0.0138361,NA	8.49413,0.0846846,NA	5.92071896574658,0.223894016377447,NA	CADM1	rs76711099	0.997389	0.997389	1	|EpiMap=1			0	0.997818	0.240205	0.499819	0.00865017	0.0232787	0.00631986	TRUE	FALSE	FALSE	FALSE	FALSE	FALSE	FALSE	TRUE	FALSE
RDW_Mean_INT	qt	Labs	Labs	red cell diameter width (RDW, mean, inv-norm transformed)	11_117018764-117220429	EUR,AFR,EAS	1	15	0.826305	rs61905530	0.102641	117077716	G,G,NA	A,A,NA	0.96223,0.98411,NA	-0.0392581,-0.0391368,NA	0.00601071,0.0170062,NA	10.1859,1.67014,NA	-6.58376251101374,-2.13718960517997,NA	SIDT2	rs61905521,rs61905522,rs61905526,rs143668212,rs61905525	0.0830453,0.0830453,0.0775081,0.0704547,0.0293084	0.343362	1,1,0.99,1,1	|Promoter=1|ABC=1,|Promoter=1|ABC=1,|Exon=1,|Promoter=1|EpiMap=1,|Promoter=1|EpiMap=1	rs61905518,rs61905527,rs61905530,rs61906485,rs61906487,rs61906488,rs61906489,rs7112577,rs76604009,rs77086432	0.0271331,0.054736,0.102641,0.0430267,0.0990078,0.0857107,0.0497498,0.040699,0.0256386,0.0830453	0.611388	1	0.648335	0.5	0.0494643	0.041783	0.00677575	TRUE	FALSE	FALSE	FALSE	FALSE	FALSE	FALSE	TRUE	FALSE
RDW_Mean_INT	qt	Labs	Labs	red cell diameter width (RDW, mean, inv-norm transformed)	11_117018764-117220429	EUR,AFR,EAS	2	1	1	rs186808413	0.988396	117042408	C,NA,NA	T,NA,NA	0.992048,NA,NA	-0.0628483,NA,NA	0.0129013,NA,NA	5.95556,NA,NA	-4.8714703169448,NA,NA	PAFAH1B2	rs186808413	0.988396	0.988396	0.972	|Exon=1			0	0.96721	0.495183	0.49775	0.0494643	0.041783	0.00677575	TRUE	FALSE	FALSE	FALSE	FALSE	FALSE	FALSE	TRUE	FALSE
RDW_Mean_INT	qt	Labs	Labs	red cell diameter width (RDW, mean, inv-norm transformed)	11_117018764-117220429	EUR,AFR,EAS	3	17	0.664763	rs508487	0.509384	117075566	C,NA,C	T,NA,T	0.92147,NA,0.8442	0.0230124,NA,0.00769435	0.00425971,NA,0.0261741	7.18191,NA,0.114197	5.40233959588798,NA,0.293968082952231	PCSK7	rs508487,rs236916,rs236918,rs659955	0.509384,0.0464721,0.0388016,0.0176544	0.612312	0.99,0.93,0.99,0.974	|Exon=1,|Promoter=1,|Promoter=1,|Promoter=1|GTeX_Finemapped=1	rs10892082,rs11216316,rs1242229,rs1242230,rs236911,rs4604928,rs4936367,rs494356,rs641620,rs6589603,rs7122944,rs7925256,rs90192	0.0270572,0.0570675,0.00962746,0.00962746,0.00697399,0.00956493,0.00835364,0.00769387,0.0307504,0.0101824,0.0104835,0.141436,0.00984062	0.338659	0.955494	0.398811	0.346957	0.0494643	0.041783	0.00677575	TRUE	FALSE	FALSE	FALSE	FALSE	FALSE	FALSE	TRUE	FALSE
RDW_Mean_INT	qt	Labs	Labs	red cell diameter width (RDW, mean, inv-norm transformed)	11_122932524-122960784	EUR,AFR,EAS	1	2	0.997855	rs2276074	0.811271	122932776	G,G,G	C,C,C	0.96521,0.6611,0.6349	-0.0728101,-0.0430027,-0.0216728	0.00625318,0.00449284,0.019716	30.6072,20.9769,0.565974	-11.6436916896683,-9.57138469208786,-1.09924934063705	HSPA8	rs2276074,rs2236658	0.811271,0.176079	0.98735	1,1	|Exon=1|ABC=1,|Promoter=1|ABC=1			0	1	1	0.270997	0.0250441	0.0220837	0.0084166	TRUE	TRUE	FALSE	TRUE	FALSE	FALSE	FALSE	TRUE	TRUE
RDW_Mean_INT	qt	Labs	Labs	red cell diameter width (RDW, mean, inv-norm transformed)	11_122932524-122960784	EUR,AFR,EAS	2	1	1	rs550932198	1	122933143	G,NA,NA	A,NA,NA	0.992048,NA,NA	0.0828624,NA,NA	0.0129013,NA,NA	9.87352,NA,NA	6.42279460209436,NA,NA	HSPA8	rs550932198	1	1	1	|Promoter=1|ABC=1			0	0.999996	0.499999	0.499999	0.0250441	0.0220837	0.0084166	TRUE	FALSE	FALSE	FALSE	FALSE	FALSE	FALSE	TRUE	FALSE
RDW_Mean_INT	qt	Labs	Labs	red cell diameter width (RDW, mean, inv-norm transformed)	11_122932524-122960784	EUR,AFR,EAS	3	8	1	rs3829272	0.145725	122954011	G,NA,G	A,NA,A	0.98807,NA,0.8323	-0.104321,NA,-0.0547785	0.0105542,NA,0.025408	22.3124,NA,1.50741	-9.87464705993822,NA,-2.1345870861097	HSPA8	rs149425310,rs11218965,rs11218943,rs11218948,rs11218945	0.133545,0.133464,0.129945,0.126193,0.0673413	0.590488	1,1,1,1,1	|Cicero=1,|ABC=1,|Promoter=1|ABC=1|Cicero=1,|ABC=1,|ABC=1	rs11218951,rs2276348,rs3829272	0.126718,0.134442,0.145725	0.406885	0.999907	0.488544	0.71482	0.0250441	0.0220837	0.0084166	TRUE	FALSE	FALSE	FALSE	FALSE	FALSE	FALSE	TRUE	FALSE
RDW_Mean_INT	qt	Labs	Labs	red cell diameter width (RDW, mean, inv-norm transformed)	11_129630374-129711980	EUR,AFR,EAS	1	1	1	rs2323771	0.992019	129685016	C,C,C	T,T,T	0.6889,0.97806,0.6687	-0.016173,-0.0249361,-0.028485	0.0024752,0.0145174,0.0201675	10.1936,1.06623,0.801822	-6.5340174531351,-1.71766983068594,-1.4124209743399	TMEM45B	rs2323771	0.992019	0.992019	1	|Promoter=1			0	1	0.56723	0.382669	0.0272101	0.0180457	0.00595938	TRUE	FALSE	FALSE	FALSE	FALSE	FALSE	FALSE	TRUE	FALSE
RDW_Mean_INT	qt	Labs	Labs	red cell diameter width (RDW, mean, inv-norm transformed)	11_16234573-16381919	EUR,AFR,EAS	1	3	1	rs11023895	0.761963	16286184	G,G,NA	A,A,NA	0.92147,0.98411,NA	-0.0930737,-0.123466,NA	0.00425971,0.0170062,NA	105.107,12.4125,NA	-21.8497738108932,-7.26005809645894,NA	SOX6	rs11023895,rs117351529,rs17462448	0.761963,0.118735,0.118735	0.999433	1,1,1	|Exon=1,|EpiMap=1|ABC=1,|EpiMap=1|ABC=1			0	1	1	0.5	0.00415705	3.43575e-05	0.0714905	TRUE	TRUE	FALSE	TRUE	FALSE	FALSE	FALSE	TRUE	TRUE
RDW_Mean_INT	qt	Labs	Labs	red cell diameter width (RDW, mean, inv-norm transformed)	11_16234573-16381919	EUR,AFR,EAS	2	1	1	rs10500829	0.998987	16257722	C,C,C	T,T,T	0.5606,0.7292,0.5248	0.0203143,0.0167563,0.0309504	0.00230878,0.00478566,0.0190083	17.8589,3.3345,0.985186	8.79871620509533,3.50135613478601,1.62825712978015	SOX6	rs10500829	0.998987	0.998987	1	|EpiMap=1			0	0.999892	0.967959	0.590893	0.00415705	3.43575e-05	0.0714905	TRUE	TRUE	FALSE	TRUE	FALSE	FALSE	FALSE	TRUE	TRUE
RDW_Mean_INT	qt	Labs	Labs	red cell diameter width (RDW, mean, inv-norm transformed)	11_189535-226757	EUR,AFR,EAS	1	3	0.990604	rs71487219	0.860574	207400	G,G,A	A,A,G	0.7565,0.6029,0.5486	-0.0351406,-0.0141921,0.0297266	0.00266984,0.00434628,0.0190752	38.8384,2.96125,0.92394	-13.1620621460462,-3.26534415638201,1.55838995135044	BET1L	rs71487219,rs11245998,rs3782123	0.860574,0.0714846,0.0679282	0.999987	0.52,0.539,0.983	|Exon=1|GTeX_Finemapped=1|ABC=1,|Promoter=0.500|GTeX_Finemapped=1|ABC=1,|Exon=1|GTeX_Finemapped=1|ABC=1			0	1	0.140395	0.310394	0.108743	0.101064	0.00990541	FALSE	FALSE	FALSE	FALSE	FALSE	FALSE	FALSE	FALSE	FALSE
RDW_Mean_INT	qt	Labs	Labs	red cell diameter width (RDW, mean, inv-norm transformed)	11_189535-226757	EUR,AFR,EAS	2	1	1	rs547749	0.955251	217011	NA,T,NA	NA,G,NA	NA,0.7799,NA	NA,-0.0319276,NA	NA,0.00513287,NA	NA,9.30413,NA	NA,-6.22022377344449,NA	BET1L	rs547749	0.955251	0.955251	1	|ABC=1			0	0.499999	1	0.5	0.108743	0.101064	0.00990541	FALSE	FALSE	FALSE	FALSE	FALSE	FALSE	FALSE	FALSE	FALSE
RDW_Mean_INT	qt	Labs	Labs	red cell diameter width (RDW, mean, inv-norm transformed)	11_189535-226757	EUR,AFR,EAS	3	1	1	rs564207737	0.999063	224001	C,C,NA	G,G,NA	0.8837,0.993192,NA	0.018392,0.157442,NA	0.00357435,0.0258621,NA	6.57393,8.94117,NA	5.14555093933163,6.0877500280333,NA	RIC8A	rs564207737	0.999063	0.999063	1	|EpiMap=1			0	0.989757	0.999506	0.500027	0.108743	0.101064	0.00990541	FALSE	FALSE	FALSE	FALSE	FALSE	FALSE	FALSE	FALSE	FALSE
RDW_Mean_INT	qt	Labs	Labs	red cell diameter width (RDW, mean, inv-norm transformed)	11_189535-226757	EUR,AFR,EAS	4	1	1	rs2686896	1	193194	C,C,C	T,T,T	0.6203,0.5537,0.7679	0.0174036,0.00200859,0.0119897	0.00236112,0.00427798,0.0224847	12.7709,0.194704,0.22631	7.37090872128482,0.469518324068836,0.533238157502657	SCGB1C1	rs2686896	1	1	0.982	|Promoter=1|ABC=1			0	1	0.218967	0.312431	0.108743	0.101064	0.00990541	FALSE	FALSE	FALSE	FALSE	FALSE	FALSE	FALSE	FALSE	FALSE
RDW_Mean_INT	qt	Labs	Labs	red cell diameter width (RDW, mean, inv-norm transformed)	11_189535-226757	EUR,AFR,EAS	5	1	1	rs2948213	0.9999	194903	G,G,NA	A,A,NA	0.5934,0.5166,NA	0.0121326,0.000516368,NA	0.00233282,0.00425559,NA	6.70242,0.044109,NA	5.20082989686302,0.12133875678813,NA	SCGB1C1	rs2948213	0.9999	0.9999	1	|ABC=1			0	0.999885	0.13523	0.499989	0.108743	0.101064	0.00990541	FALSE	FALSE	FALSE	FALSE	FALSE	FALSE	FALSE	FALSE	FALSE
RDW_Mean_INT	qt	Labs	Labs	red cell diameter width (RDW, mean, inv-norm transformed)	11_189535-226757	EUR,AFR,EAS	6	1	1	rs939916	1	202253	A,G,G	G,A,A	0.6849,0.8101,0.7083	-0.028111,0.0245502,0.0259899	0.00246661,0.00542198,0.0208834	29.3617,5.22497,0.670998	-11.3966131654376,4.52790309075283,1.24452435906031	LINC01001	rs939916	1	1	0.658	|GTeX_Finemapped=1			0	1	1	0.590891	0.108743	0.101064	0.00990541	FALSE	FALSE	FALSE	FALSE	FALSE	FALSE	FALSE	FALSE	FALSE
RDW_Mean_INT	qt	Labs	Labs	red cell diameter width (RDW, mean, inv-norm transformed)	11_189535-226757	EUR,AFR,EAS	7	1	1	rs74044911	0.998459	212202	NA,C,NA	NA,T,NA	NA,0.8321,NA	NA,-0.0262058,NA	NA,0.00568954,NA	NA,5.38663,NA	NA,-4.6059611146068,NA	RIC8A	rs74044911	0.998459	0.998459	0.99	|Promoter=1			0	0.496159	0.999993	0.498906	0.108743	0.101064	0.00990541	FALSE	FALSE	FALSE	FALSE	FALSE	FALSE	FALSE	FALSE	FALSE
RDW_Mean_INT	qt	Labs	Labs	red cell diameter width (RDW, mean, inv-norm transformed)	11_2325427-2426649	EUR,AFR,EAS	1	1	1	rs11022542	0.999965	2405626	NA,C,C	NA,T,T	NA,0.8268,0.98611	NA,-0.054167,0.0115509	NA,0.00561973,0.081108	NA,21.2607,0.0521971	NA,-9.63871929790221,0.142413818612221	C11orf21	rs11022542	0.999965	0.999965	0.655	|EpiMap=1			0	0.5	1	0.291666	0.128698	0.0569541	0.0164257	FALSE	TRUE	FALSE	FALSE	FALSE	FALSE	FALSE	TRUE	FALSE
RDW_Mean_INT	qt	Labs	Labs	red cell diameter width (RDW, mean, inv-norm transformed)	11_2325427-2426649	EUR,AFR,EAS	2	1	1	rs61744929	0.984443	2325427	T,NA,NA	C,NA,NA	0.99006,NA,NA	0.07692,NA,NA	0.0115509,NA,NA	10.5603,NA,NA	6.65922135937459,NA,NA	TSPAN32	rs61744929	0.984443	0.984443	0.93	|Exon=1			0	1	0.5	0.5	0.128698	0.0569541	0.0164257	FALSE	FALSE	FALSE	FALSE	FALSE	FALSE	FALSE	FALSE	FALSE
RDW_Mean_INT	qt	Labs	Labs	red cell diameter width (RDW, mean, inv-norm transformed)	11_2325427-2426649	EUR,AFR,EAS	3	2	0.875849	rs11823682	0.705039	2326614	A,A,A	G,G,G	0.8469,0.7088,0.98611	0.0151917,-0.00266128,-0.192683	0.00318226,0.00468093,0.081108	5.74302,0.244376,1.7565	4.77387139957137,-0.568536594223797,-2.37563495586132	TSPAN32	rs11823682,rs5789250	0.705039,0.294629	0.999668	1,1	|EpiMap=1|ABC=1,|EpiMap=1|ABC=1			0	0.999995	0.897171	0.784995	0.128698	0.0569541	0.0164257	FALSE	TRUE	FALSE	FALSE	FALSE	FALSE	FALSE	TRUE	FALSE
RDW_Mean_INT	qt	Labs	Labs	red cell diameter width (RDW, mean, inv-norm transformed)	11_2325427-2426649	EUR,AFR,EAS	4	25	0.891691	rs7933157	0.23899	2421076	T,T,T	C,C,C	0.98608,0.6354,0.96825	-0.0175798,-0.0236235,0.0465825	0.00978055,0.00441833,0.0541392	1.14105,7.04785,0.409429	-1.79742448021839,-5.34670339245824,0.860420914974732	TSSC4	rs7933157,rs60058561,rs10831945,rs7122302,rs78678325,rs11022620,rs11022610,rs10831946,rs12270575,rs11022619,rs7106086,rs11022606	0.23899,0.0396542,0.026887,0.0253576,0.0241395,0.0230438,0.0226431,0.0217832,0.0205646,0.0195168,0.0186875,0.0181954	0.499463	1,1,1,1,1,1,1,1,1,1,1,1	|Promoter=1|ABC=1,|ABC=1,|ABC=1,|ABC=1,|ABC=1,|ABC=1,|ABC=1,|ABC=1,|ABC=1,|ABC=1,|ABC=1,|ABC=1	rs1049390,rs1049549,rs1049659,rs11022553,rs11022565,rs11022567,rs12285824,rs12293244,rs2074242,rs2074245,rs75156915,rs79073497,rs80160734	0.0300656,0.0243149,0.0368095,0.0124994,0.0767132,0.0375137,0.0262223,0.0488955,0.028254,0.0193786,0.0325165,0.0453787,0.0325165	0.451078	0.710683	0.99861	0.363662	0.128698	0.0569541	0.0164257	FALSE	TRUE	FALSE	FALSE	FALSE	FALSE	FALSE	TRUE	FALSE
RDW_Mean_INT	qt	Labs	Labs	red cell diameter width (RDW, mean, inv-norm transformed)	11_252649-263225	EUR,AFR,EAS	1	5	0.988481	rs2686876	0.555286	258909	T,T,T	A,A,A	0.8986,0.91225,0.993056	-0.0336506,-0.0192756,-0.0182561	0.00379609,0.00751639,0.11431	18.1145,1.98577,0.0589297	-8.86454220000053,-2.56447576562685,-0.159706937275829	ANO9	rs2686876,rs2734242,rs532483	0.555286,0.0530074,0.051161	0.659454	1,1,0.798	|GTeX_Finemapped=1,|GTeX_Finemapped=1,|GTeX_Finemapped=1	rs1045502,rs1045577	0.1671,0.1671	0.3342	1	1	0.299204	0.0215693	0.0481977	0.00632759	TRUE	TRUE	FALSE	TRUE	FALSE	FALSE	FALSE	TRUE	TRUE
RDW_Mean_INT	qt	Labs	Labs	red cell diameter width (RDW, mean, inv-norm transformed)	11_252649-263225	EUR,AFR,EAS	2	2	1	rs474787	0.791543	258397	C,C,C	T,T,T	0.97416,0.7224,0.5942	-0.0532939,-0.0335141,-0.0413961	0.00722233,0.00474888,0.019331	12.7974,11.77,1.49161	-7.37904526655525,-7.05726402857095,-2.14143603538358	ATHL1	rs474787	0.791543	0.791543	1	|EpiMap=1	rs2948224	0.193172	0.193172	1	1	0.628682	0.0215693	0.0481977	0.00632759	TRUE	TRUE	FALSE	TRUE	FALSE	FALSE	FALSE	TRUE	TRUE
RDW_Mean_INT	qt	Labs	Labs	red cell diameter width (RDW, mean, inv-norm transformed)	11_252649-263225	EUR,AFR,EAS	3	2	0.875943	rs2178798	0.820206	254869	G,C,G	C,G,C	0.6282,0.6195,0.5	-0.019128,0.0163146,-0.0312439	0.00237102,0.00438018,0.0189849	15.1438,3.70864,1.00078	-8.06741402434395,3.72464145309097,-1.64572370673535	RIC8A	rs2178798	0.820206	0.820206	1	|GTeX_Finemapped=1	rs7925234	0.179791	0.179791	0.999403	1	0.303268	0.0215693	0.0481977	0.00632759	TRUE	TRUE	FALSE	TRUE	FALSE	FALSE	FALSE	TRUE	TRUE
RDW_Mean_INT	qt	Labs	Labs	red cell diameter width (RDW, mean, inv-norm transformed)	11_28712741-28801396	EUR,AFR,EAS	1	4	0.993987	rs481554	0.696934	28721187	G,G,G	A,A,A	0.6958,0.8623,0.90972	0.0174228,0.00867911,0.00674647	0.00249067,0.00617154,0.0331229	11.577,0.79688,0.0764433	6.99522618411913,1.4063118767763,0.203679931406972	KIF18A	rs481554	0.696934	0.696934	1	|EpiMap=1	rs10501102,rs485597,rs546541	0.129298,0.0678746,0.105884	0.303057	1	0.473421	0.317444	0.00516912	0.0696118	0.00268304	TRUE	FALSE	FALSE	FALSE	FALSE	FALSE	FALSE	TRUE	FALSE
RDW_Mean_INT	qt	Labs	Labs	red cell diameter width (RDW, mean, inv-norm transformed)	11_3941264-4212478	EUR,AFR,EAS	1	20	0.810645	rs2735689	0.0962582	4137230	A,G,G	G,A,A	0.5229,0.97731,0.627	-0.0198369,0.0545882,0.0304029	0.00229417,0.0142809,0.0196286	17.2755,3.879,0.915766	-8.64665652501776,3.82246216975121,1.54890822575222	RRM1	rs2735689,rs1662161,rs183484,rs11031043,rs3794049,rs1662173,rs1980412,rs1015998,rs11031070,rs34356743,rs4910914,rs232054,rs4910913,rs2735691,rs2920139,rs54816,rs10835650	0.0962582,0.0927581,0.0907965,0.0855151,0.0823719,0.0749006,0.0738305,0.0729782,0.0594637,0.0594637,0.0450712,0.0239138,0.0223441,0.0144214,0.00801012,0.00602265,0.00581258	0.913932	1,1,1,1,1,1,1,1,1,1,1,1,1,1,1,1,1	|Promoter=1|GTeX_Finemapped=1,|Promoter=1|GTeX_Finemapped=1,|Exon=1|GTeX_Finemapped=1,|GTeX_Finemapped=1,|GTeX_Finemapped=1,|GTeX_Finemapped=1,|GTeX_Finemapped=1,|GTeX_Finemapped=1,|GTeX_Finemapped=1,|GTeX_Finemapped=1,|GTeX_Finemapped=1,|GTeX_Finemapped=1,|GTeX_Finemapped=1,|GTeX_Finemapped=1,|GTeX_Finemapped=1,|GTeX_Finemapped=1,|GTeX_Finemapped=1	rs10835613,rs11031096,rs2304891	0.0285393,0.00499751,0.00465755	0.0381944	1	0.831695	0.424952	0.0447139	0.0500838	0.0102437	TRUE	TRUE	FALSE	TRUE	FALSE	FALSE	FALSE	TRUE	TRUE
RDW_Mean_INT	qt	Labs	Labs	red cell diameter width (RDW, mean, inv-norm transformed)	11_44588290-44598436	EUR,AFR,EAS	1	5	0.992489	rs7126437	0.304546	44595224	T,T,T	C,C,C	0.7326,0.5348,0.8889	0.0259646,0.0194721,0.0396027	0.00258896,0.00426358,0.0302061	22.9444,5.30578,0.721637	10.0289691613621,4.56707743258013,1.31108286074667	CD82	rs7126437,rs10160292,rs10160768,rs11038064,rs10160766	0.304546,0.262135,0.143845,0.140914,0.134149	0.985589	1,1,1,1,1	|Promoter=1|EpiMap=1|ABC=1,|EpiMap=1|ABC=1,|EpiMap=1|ABC=1,|ABC=1,|EpiMap=1|ABC=1			0	1	0.859146	0.386227	0.0121626	0.0036711	0.00804725	TRUE	TRUE	FALSE	TRUE	FALSE	FALSE	FALSE	TRUE	TRUE
RDW_Mean_INT	qt	Labs	Labs	red cell diameter width (RDW, mean, inv-norm transformed)	11_44588290-44598436	EUR,AFR,EAS	2	6	0.894167	rs7123132	0.612361	44598235	G,G,A	A,A,G	0.5417,0.7292,0.7986	-0.0194669,-0.0206911,0.038322	0.00229977,0.00478566,0.0236692	16.5904,4.81379,0.977023	-8.46471603682107,-4.32356247623107,1.61906612813276	CD82	rs7123132,rs7109092,rs10838309,rs10838308,rs12286369,rs12362531	0.612361,0.25244,0.0311309,0.0302156,0.0222823,0.0209357	0.969365	1,1,1,1,1,1	|eQTLGen_Finemapped=1,|eQTLGen_Finemapped=1|EpiMap=1|ABC=1,|Promoter=1|ABC=1,|Promoter=1|GTeX_Finemapped=1|ABC=1,|ABC=1|Cicero=1,|ABC=1			0	0.999495	0.939706	0.472896	0.0121626	0.0036711	0.00804725	TRUE	TRUE	FALSE	TRUE	FALSE	FALSE	FALSE	TRUE	TRUE
RDW_Mean_INT	qt	Labs	Labs	red cell diameter width (RDW, mean, inv-norm transformed)	11_4997545-5498004	EUR,AFR,EAS	1	1	1	rs535695591	1	5301751	NA,A,A	NA,G,G	NA,0.992436,0.98909	NA,-0.39313,-0.0942067	NA,0.024545,0.0913792	NA,57.0102,0.519177	NA,-16.0167040130373,-1.03094249019471	HBD	rs535695591	1	1	1	|Cicero=1			0	0.5	1	0.247955	0.20073	0.183397	0.00502548	FALSE	FALSE	FALSE	FALSE	FALSE	FALSE	FALSE	FALSE	FALSE
RDW_Mean_INT	qt	Labs	Labs	red cell diameter width (RDW, mean, inv-norm transformed)	11_4997545-5498004	EUR,AFR,EAS	2	1	1	rs334	1	5248232	NA,T,NA	NA,A,NA	NA,0.90015,NA	NA,-0.0768982,NA	NA,0.00709347,NA	NA,26.6561,NA	NA,-10.8407027872113,NA	HBB	rs334	1	1	0.981	|Exon=1			0	0.5	1	0.5	0.20073	0.183397	0.00502548	FALSE	FALSE	FALSE	FALSE	FALSE	FALSE	FALSE	FALSE	FALSE
RDW_Mean_INT	qt	Labs	Labs	red cell diameter width (RDW, mean, inv-norm transformed)	11_4997545-5498004	EUR,AFR,EAS	3	1	1	rs112915912	1	5306996	NA,C,NA	NA,T,NA	NA,0.95613,NA	NA,-0.091144,NA	NA,0.0103836,NA	NA,17.7776,NA	NA,-8.77768789244578,NA	OR51B4	rs112915912	1	1	1	|EpiMap=1			0	0.5	1	0.5	0.20073	0.183397	0.00502548	FALSE	FALSE	FALSE	FALSE	FALSE	FALSE	FALSE	FALSE	FALSE
RDW_Mean_INT	qt	Labs	Labs	red cell diameter width (RDW, mean, inv-norm transformed)	11_4997545-5498004	EUR,AFR,EAS	4	1	1	rs3759070	0.997256	5291628	C,C,C	G,G,G	0.661,0.6672,0.872	0.0229281,-0.0128616,-0.0967726	0.00242068,0.00451305,0.0284128	20.5603,2.35915,3.18088	9.47176000132194,-2.84986871406255,-3.40595083905845	HBE1	rs3759070	0.997256	0.997256	1	|Promoter=1			0	1	1	0.979247	0.20073	0.183397	0.00502548	FALSE	FALSE	TRUE	FALSE	FALSE	FALSE	FALSE	TRUE	FALSE
RDW_Mean_INT	qt	Labs	Labs	red cell diameter width (RDW, mean, inv-norm transformed)	11_4997545-5498004	EUR,AFR,EAS	5	2	0.905594	rs16908114	0.674455	5013466	NA,A,NA	NA,G,NA	NA,0.92436,NA	NA,-0.0903041,NA	NA,0.00804255,NA	NA,28.5285,NA	NA,-11.228292021809,NA	MMP26	rs16908114,rs78789086	0.674455,0.325545	1	1,1	|Exon=1,|Exon=1			0	0.5	1	0.5	0.20073	0.183397	0.00502548	FALSE	FALSE	FALSE	FALSE	FALSE	FALSE	FALSE	FALSE	FALSE
RDW_Mean_INT	qt	Labs	Labs	red cell diameter width (RDW, mean, inv-norm transformed)	11_4997545-5498004	EUR,AFR,EAS	6	2	0.803	rs117358912	0.910892	5478139	NA,C,NA	NA,T,NA	NA,0.97277,NA	NA,-0.0913025,NA	NA,0.0130666,NA	NA,11.5531,NA	NA,-6.9874718748565,NA	OR51I2	rs117358912	0.910892	0.910892	1	|ABC=1	rs61743063	0.0448817	0.0448817	0.499991	0.999999	0.500006	0.20073	0.183397	0.00502548	FALSE	FALSE	FALSE	FALSE	FALSE	FALSE	FALSE	FALSE	FALSE
RDW_Mean_INT	qt	Labs	Labs	red cell diameter width (RDW, mean, inv-norm transformed)	11_4997545-5498004	EUR,AFR,EAS	7	2	0.962705	rs7933549	0.527814	5221233	NA,G,NA	NA,A,NA	NA,0.8064,NA	NA,-0.0496277,NA	NA,0.00538223,NA	NA,19.5298,NA	NA,-9.22065760846341,NA	OR51V1	rs7933549	0.527814	0.527814	1	|Exon=1	rs10742571	0.47019	0.47019	0.499998	1	0.499999	0.20073	0.183397	0.00502548	FALSE	FALSE	FALSE	FALSE	FALSE	FALSE	FALSE	FALSE	FALSE
RDW_Mean_INT	qt	Labs	Labs	red cell diameter width (RDW, mean, inv-norm transformed)	11_4997545-5498004	EUR,AFR,EAS	8	1	1	rs7120319	0.957907	5364097	NA,G,NA	NA,A,NA	NA,0.7549,NA	NA,-0.0233222,NA	NA,0.00494394,NA	NA,5.62167,NA	NA,-4.7173307119423,NA	OR51B5	rs7120319	0.957907	0.957907	1	|Exon=1			0	0.50963	0.999981	0.500062	0.20073	0.183397	0.00502548	FALSE	FALSE	FALSE	FALSE	FALSE	FALSE	FALSE	FALSE	FALSE
RDW_Mean_INT	qt	Labs	Labs	red cell diameter width (RDW, mean, inv-norm transformed)	11_4997545-5498004	EUR,AFR,EAS	9	2	0.516569	rs4390373	0.913321	5249732	A,A,NA	G,G,NA	0.994036,0.7504,NA	-0.0318603,0.0222592,NA	0.0148823,0.00491384,NA	1.49096,5.22904,NA	-2.14081828749588,4.52989922341794,NA	HBB	rs4390373	0.913321	0.913321	0.981	|Promoter=1	rs7112844	0.0516464	0.0516464	0.231554	0.999913	0.499983	0.20073	0.183397	0.00502548	FALSE	FALSE	FALSE	FALSE	FALSE	FALSE	FALSE	FALSE	FALSE
RDW_Mean_INT	qt	Labs	Labs	red cell diameter width (RDW, mean, inv-norm transformed)	11_57369008-57570680	EUR,AFR,EAS	1	19	0.87977	rs73480556	0.113202	57400462	G,G,G	C,C,C	0.7336,0.6868,0.90575	-0.0160888,-0.0110663,-0.0586157	0.00259204,0.00458526,0.0324887	9.26759,1.80128,1.14751	-6.48759278406197,-0.497609806891329,-1.49973683157529	SERPING1	rs10896631,rs4926,rs28362951,rs78364821,rs76525968,rs3824988,rs144256346,rs138770460,rs11229066,rs11603020,rs78624400,rs11229067,rs11820040,rs28362947,rs28362950,rs28362948,rs11229063	0.0825395,0.0742909,0.0674512,0.0563074,0.0556204,0.0521371,0.044083,0.0414675,0.0407678,0.0407678,0.0407678,0.0404551,0.0381668,0.0327931,0.0304658,0.0288814,0.0285125	0.795475	1,0.982,1,1,1,1,1,1,1,1,1,1,1,1,1,1,1	|EpiMap=1,|Exon=1|ABC=1,|EpiMap=1|ABC=1,|eQTLGen_Finemapped=1|EpiMap=1|ABC=1,|eQTLGen_Finemapped=1|ABC=1,|eQTLGen_Finemapped=1,|eQTLGen_Finemapped=1|EpiMap=1|ABC=1,|eQTLGen_Finemapped=1,|eQTLGen_Finemapped=1,|eQTLGen_Finemapped=1,|eQTLGen_Finemapped=1,|eQTLGen_Finemapped=1,|eQTLGen_Finemapped=1,|eQTLGen_Finemapped=1|EpiMap=1,|eQTLGen_Finemapped=1|EpiMap=1|ABC=1,|eQTLGen_Finemapped=1|EpiMap=1,|eQTLGen_Finemapped=1	rs73480556,rs73480560	0.113202,0.0644589	0.177661	1	0.301486	0.439188	0.034052	0.0570977	0.00552007	TRUE	FALSE	FALSE	FALSE	FALSE	FALSE	FALSE	TRUE	FALSE
RDW_Mean_INT	qt	Labs	Labs	red cell diameter width (RDW, mean, inv-norm transformed)	11_61543499-61624181	EUR,AFR,EAS	1	5	1	rs174557	0.242346	61581368	A,A,G	G,G,A	0.6958,0.98033,0.5466	0.050932,0.055446,-0.0474321	0.00249067,0.0153145,0.0190679	92.2132,3.5316,1.89066	20.44911610129,3.62049038492932,-2.48753664535686	FADS1	rs174557,rs174555,rs174556,rs174561,rs28456	0.242346,0.226263,0.225092,0.225092,0.0471398	0.965933	1,1,0.983,0.991,0.769	|Promoter=1|GTeX_Finemapped=1|ABC=1,|Promoter=1|GTeX_Finemapped=1|ABC=1,|Promoter=1|GTeX_Finemapped=1|ABC=1,|Exon=1|GTeX_Finemapped=1|ABC=1,|eQTLGen_Finemapped=1			0	1	0.991466	0.917319	0.0363629	0.0561993	0.01938	TRUE	TRUE	TRUE	TRUE	TRUE	TRUE	TRUE	TRUE	TRUE
RDW_Mean_INT	qt	Labs	Labs	red cell diameter width (RDW, mean, inv-norm transformed)	11_61543499-61624181	EUR,AFR,EAS	2	6	0.962294	rs174590	0.340874	61616977	G,G,G	C,C,C	0.7992,0.7428,0.8522	0.051512,0.0094473,-0.0211282	0.00286042,0.0048654,0.0267467	71.7775,1.28258,0.366972	18.0085441998028,1.94173140954495,-0.789936702471707	FADS2	rs174590,rs174595,rs174597	0.340874,0.272147,0.17337	0.786391	1,1,0.798	|GTeX_Finemapped=1|eQTLGen_Finemapped=1,|GTeX_Finemapped=1,|GTeX_Finemapped=1	rs174587,rs174589,rs93923	0.078714,0.0492099,0.0708024	0.198726	1	0.250405	0.448295	0.0363629	0.0561993	0.01938	TRUE	FALSE	FALSE	FALSE	FALSE	FALSE	FALSE	TRUE	FALSE
RDW_Mean_INT	qt	Labs	Labs	red cell diameter width (RDW, mean, inv-norm transformed)	11_64000410-64128494	EUR,AFR,EAS	1	4	0.982966	rs500265	0.3778	64126040	C,C,C	A,A,A	0.8598,0.8563,0.90873	0.0218282,0.00742,0.0398295	0.0033004,0.00606246,0.0329607	10.4265,0.655648,0.644173	6.61380438734699,1.22392560115861,1.20839363241679	RPS6KA4	rs500265,rs71456310,rs2289573	0.3778,0.185151,0.179925	0.742876	0.932,0.922,0.931	|Promoter=1|ABC=1|Cicero=1,|Promoter=1|ABC=1,|Promoter=1|ABC=1	rs34906890	0.254242	0.254242	1	0.346742	0.213307	0.036257	0.029096	0.013922	TRUE	FALSE	FALSE	FALSE	FALSE	FALSE	FALSE	TRUE	FALSE
RDW_Mean_INT	qt	Labs	Labs	red cell diameter width (RDW, mean, inv-norm transformed)	11_65351364-65368434	EUR,AFR,EAS	1	1	1	rs10160596	0.999984	65351364	G,G,G	A,A,A	0.7296,0.8873,0.8839	-0.0319681,-0.0395577,-0.0547812	0.00257984,0.00672501,0.0296319	34.5368,8.39266,1.19046	-12.3915048995287,-5.88217712687416,-1.84872384153564	EHBP1L1	rs10160596	0.999984	0.999984	1	|Promoter=1|GTeX_Finemapped=1			0	1	0.999999	0.685829	0.00147243	0.00641986	0.00294561	TRUE	TRUE	FALSE	TRUE	FALSE	FALSE	FALSE	TRUE	TRUE
RDW_Mean_INT	qt	Labs	Labs	red cell diameter width (RDW, mean, inv-norm transformed)	11_95299962-95332310	EUR,AFR,EAS	1	2	0.961135	rs11021233	0.747128	95320986	G,NA,G	A,NA,A	0.8549,NA,0.8482	-0.0262566,NA,0.000532803	0.00325347,NA,0.0264541	15.1542,NA,0.00703529	-8.07033720919511,NA,0.0201406587258686	SESN3	rs11021233,rs11021221	0.747128,0.252872	1	1,1	|GTeX_Finemapped=1,|GTeX_Finemapped=1			0	1	0.5	0.347358	0.00513373	0.00235134	0.00145319	TRUE	FALSE	FALSE	FALSE	FALSE	FALSE	FALSE	TRUE	FALSE
RDW_Mean_INT	qt	Labs	Labs	red cell diameter width (RDW, mean, inv-norm transformed)	12_109849297-110050001	EUR,AFR,EAS	1	16	0.988404	rs874170	0.136813	110004960	T,T,C	C,C,T	0.5447,0.7678,0.6875	0.0201044,0.00920079,-0.00447484	0.00230097,0.00503657,0.0204794	17.6223,1.16922,0.0824757	8.73735859224588,1.82679680814523,-0.218504448372511	MMAB	rs874170,rs2879107,rs9593,rs877710,rs7964021,rs6606734,rs11067231	0.136813,0.068268,0.045817,0.0442389,0.041197,0.0324981,0.0320224	0.400854	1,1,1,0.981,1,0.985,0.981	|Exon=1,|eQTLGen_Finemapped=1,|Exon=1,|Exon=1,|GTeX_Finemapped=1,|GTeX_Finemapped=1|eQTLGen_Finemapped=1|ABC=0.500,|Exon=1	rs1045255,rs1543896,rs2058807,rs2241215,rs2338104,rs7298565,rs7956788,rs888192,rs918106	0.0603623,0.0829691,0.070498,0.0829691,0.049465,0.0700235,0.0569737,0.0442389,0.0320467	0.549546	1	0.593574	0.294571	0.0866983	0.0307849	0.0108793	TRUE	FALSE	FALSE	FALSE	FALSE	FALSE	FALSE	TRUE	FALSE
RDW_Mean_INT	qt	Labs	Labs	red cell diameter width (RDW, mean, inv-norm transformed)	12_118580315-118830958	EUR,AFR,EAS	1	10	0.931449	rs353888	0.328932	118650361	G,G,G	A,A,A	0.6809,0.5628,0.619	-0.0254373,-0.0148257,-0.0336382	0.00245829,0.00428719,0.0195465	24.3672,3.26448,1.06924	-10.3475586688308,-3.45813924738582,-1.72093213618806	TAOK3	rs353888,rs191626,rs708868,rs708867,rs428073,rs431038,rs61945179	0.328932,0.176959,0.0860389,0.0655748,0.0298169,0.0231991,0.0224673	0.732988	0.769,1,0.769,0.769,1,1,1	|eQTLGen_Finemapped=1,|GTeX_Finemapped=1,|eQTLGen_Finemapped=1,|eQTLGen_Finemapped=1,|Exon=1|eQTLGen_Finemapped=1,|EpiMap=1|ABC=1,|GTeX_Finemapped=1	rs168497,rs353894,rs383371	0.119053,0.0620921,0.0517444	0.232889	1	0.954618	0.610324	0.0358601	0.0137441	0.0170877	TRUE	TRUE	FALSE	TRUE	FALSE	FALSE	FALSE	TRUE	TRUE
RDW_Mean_INT	qt	Labs	Labs	red cell diameter width (RDW, mean, inv-norm transformed)	12_121099454-121185145	EUR,AFR,EAS	1	7	1	rs34734847	0.199042	121154221	T,T,T	C,C,C	0.5855,0.6626,0.92956	-0.0383826,-0.018837,0.0484402	0.00232602,0.00449771,0.0370962	60.4458,4.55087,0.717559	-16.5014058348595,-4.18813129348046,1.30579951585338	UNC119B	rs34734847,rs56273049,rs35360964,rs3752531,rs56179458,rs55730005	0.199042,0.169809,0.158105,0.14688,0.127486,0.116359	0.917681	0.769,0.727,0.769,0.923,0.734,0.734	|eQTLGen_Finemapped=1,|eQTLGen_Finemapped=1,|eQTLGen_Finemapped=1,|Exon=1|eQTLGen_Finemapped=1,|eQTLGen_Finemapped=1|ABC=1,|eQTLGen_Finemapped=1|ABC=1	rs3021338	0.0492476	0.0492476	1	0.99881	0.507136	0.0284051	0.0839359	0.00359828	TRUE	TRUE	FALSE	TRUE	FALSE	FALSE	FALSE	TRUE	TRUE
RDW_Mean_INT	qt	Labs	Labs	red cell diameter width (RDW, mean, inv-norm transformed)	12_121099454-121185145	EUR,AFR,EAS	2	2	0.76286	rs75867074	0.599768	121131051	C,NA,NA	G,NA,NA	0.94632,NA,NA	-0.0492031,NA,NA	0.00508409,NA,NA	21.4265,NA,NA	-9.67785778772602,NA,NA	MLEC	rs75867074	0.599768	0.599768	1	|Promoter=1	rs12825376	0.400154	0.400154	0.999949	0.499924	0.499984	0.0284051	0.0839359	0.00359828	TRUE	FALSE	FALSE	FALSE	FALSE	FALSE	FALSE	TRUE	FALSE
RDW_Mean_INT	qt	Labs	Labs	red cell diameter width (RDW, mean, inv-norm transformed)	12_121099454-121185145	EUR,AFR,EAS	3	1	1	rs10774566	0.952562	121101152	A,G,G	G,A,A	0.5308,0.95461,0.5476	-0.0358489,0.0433738,0.00395467	0.00229612,0.0102164,0.0190715	54.2252,4.66136,0.0779348	-15.6128164033239,4.24550722367957,0.20736019715282	CABP1	rs10774566	0.952562	0.952562	1	|eQTLGen_Finemapped=1			0	1	0.997859	0.380785	0.0284051	0.0839359	0.00359828	TRUE	TRUE	FALSE	TRUE	FALSE	FALSE	FALSE	TRUE	TRUE
RDW_Mean_INT	qt	Labs	Labs	red cell diameter width (RDW, mean, inv-norm transformed)	12_123303586-123320579	EUR,AFR,EAS	1	1	1	rs11060180	0.999864	123303586	A,A,A	G,G,G	0.5646,0.93268,0.7817	0.0169046,0.0186818,-0.00496114	0.00231113,0.00848695,0.022979	12.5876,1.55722,0.0814107	7.31443060321141,2.20123837185326,-0.215898864180339	HIP1R	rs11060180	0.999864	0.999864	1	|GTeX_Finemapped=1			0	1	0.725732	0.318778	0.00434096	0.00096325	0.00115834	TRUE	FALSE	FALSE	FALSE	FALSE	FALSE	FALSE	TRUE	FALSE
RDW_Mean_INT	qt	Labs	Labs	red cell diameter width (RDW, mean, inv-norm transformed)	12_132427141-132547162	EUR,AFR,EAS	1	3	1	rs58319354	0.761466	132514288	C,C,C	G,G,G	0.95527,0.6483,0.92857	0.037457,0.0285726,0.0765734	0.0055434,0.00445365,0.0368578	10.8513,9.85289,1.42306	6.75704441317603,6.41554679869321,2.07753582688061	EP400	rs58319354,rs55938102,rs73162974	0.761466,0.165136,0.040356	0.966958	1,1,1	|Exon=1,|Exon=1,|ABC=1			0	1	1	0.671442	0.0885392	0.113777	0.0144577	TRUE	FALSE	FALSE	FALSE	FALSE	FALSE	FALSE	TRUE	FALSE
RDW_Mean_INT	qt	Labs	Labs	red cell diameter width (RDW, mean, inv-norm transformed)	12_21326728-21415496	EUR,AFR,EAS	1	1	1	rs4149056	0.970194	21331549	T,T,T	C,C,C	0.839,0.98638,0.877	-0.0209339,-0.0427365,-0.0432958	0.00311778,0.0183476,0.0289018	10.7238,1.70235,0.872489	-6.71436085932939,-2.32926922322266,-1.49803126448872	SLCO1B1	rs4149056	0.970194	0.970194	1	|Exon=1			0	1	0.759574	0.573117	0.00146059	0.0194755	0.0102067	TRUE	FALSE	FALSE	FALSE	FALSE	FALSE	FALSE	TRUE	FALSE
RDW_Mean_INT	qt	Labs	Labs	red cell diameter width (RDW, mean, inv-norm transformed)	12_32113413-32141173	EUR,AFR,EAS	1	4	0.978594	rs3759302	0.325392	32135186	T,T,T	A,A,A	0.8131,0.92436,0.879	-0.0254072,-0.0113135,0.00243346	0.00293942,0.00804255,0.0291065	17.2639,0.797201,0.0299461	-8.64360996387042,-1.40670558467153,0.0836053802415268	KIAA1551	rs3759302,rs1057994,rs2388981,rs10844074	0.325392,0.293688,0.293395,0.0557452	0.96822	1,1,1,1	|Exon=1,|Exon=1|EpiMap=1,|Exon=1,|ABC=1			0	1	0.367329	0.310132	0.116633	0.00782791	0.0144181	FALSE	FALSE	FALSE	FALSE	FALSE	FALSE	FALSE	FALSE	FALSE
RDW_Mean_INT	qt	Labs	Labs	red cell diameter width (RDW, mean, inv-norm transformed)	12_32113413-32141173	EUR,AFR,EAS	2	2	1	rs7302975	0.611127	32138924	C,C,C	T,T,T	0.7893,0.8442,0.8234	0.0220806,0.0138685,0.0444234	0.00280987,0.00586386,0.024893	14.4094,1.7441,1.12883	7.85822831661251,2.36508033957154,1.78457397661993	KIAA1551	rs7302975,rs2166807	0.611127,0.387671	0.998798	1,1	|EpiMap=1,|Exon=1			0	0.999999	0.707449	0.644528	0.116633	0.00782791	0.0144181	FALSE	FALSE	FALSE	FALSE	FALSE	FALSE	FALSE	FALSE	FALSE
RDW_Mean_INT	qt	Labs	Labs	red cell diameter width (RDW, mean, inv-norm transformed)	12_50641572-51220897	EUR,AFR,EAS	1	31	0.997782	rs11169357	0.0557878	50689985	C,C,C	G,G,G	0.66,0.6573,0.744	-0.0295611,-0.0164599,-0.0401348	0.00241895,0.00448075,0.0217506	33.6176,3.62109,1.18706	-12.2206329192418,-3.67346984321821,-1.84522725809863	LIMA1	rs11169357,rs7980911,rs12832940,rs11169370,rs7305995,rs10876014,rs35878271,rs34039674,rs34858415,rs11169374,rs34614542,rs11838347,rs7135777,rs35209607,rs7304445,rs7134595,rs11169347,rs10876017,rs7311378,rs35768991,rs7311491,rs2111988,rs35535298,rs7953953,rs11169345,rs7486747,rs6580735,rs12823506	0.0557878,0.0474682,0.0474276,0.0461645,0.0461598,0.0448952,0.0447302,0.0446506,0.0432111,0.0409516,0.0389379,0.0389142,0.0389142,0.0347243,0.0328296,0.0296821,0.026683,0.0211733,0.016095,0.0159149,0.0156343,0.0155975,0.0155975,0.0147568,0.0147182,0.0146749,0.0143112,0.0125128	0.873118	1,1,1,0.929,1,1,1,1,1,1,1,1,1,1,1,1,1,1,0.932,0.932,0.932,0.929,1,1,1,1,0.932,1	|eQTLGen_Finemapped=1,|eQTLGen_Finemapped=1,|eQTLGen_Finemapped=1|ABC=1,|eQTLGen_Finemapped=1,|eQTLGen_Finemapped=1,|eQTLGen_Finemapped=1|EpiMap=1,|eQTLGen_Finemapped=1,|eQTLGen_Finemapped=1,|eQTLGen_Finemapped=1,|eQTLGen_Finemapped=1,|eQTLGen_Finemapped=1,|eQTLGen_Finemapped=1,|eQTLGen_Finemapped=1,|eQTLGen_Finemapped=1,|eQTLGen_Finemapped=1,|eQTLGen_Finemapped=1,|eQTLGen_Finemapped=1,|eQTLGen_Finemapped=1,|eQTLGen_Finemapped=1|ABC=1,|eQTLGen_Finemapped=1|ABC=1,|eQTLGen_Finemapped=1|ABC=1,|eQTLGen_Finemapped=1,|eQTLGen_Finemapped=1|ABC=1,|eQTLGen_Finemapped=1|EpiMap=1,|eQTLGen_Finemapped=1,|eQTLGen_Finemapped=1,|eQTLGen_Finemapped=1|ABC=1,|ABC=1	rs11169339,rs12821454,rs4421818	0.0146581,0.0474276,0.0272589	0.0893446	1	0.994285	0.773517	0.0662842	0.0175899	0.0235089	TRUE	TRUE	FALSE	TRUE	FALSE	FALSE	FALSE	TRUE	TRUE
RDW_Mean_INT	qt	Labs	Labs	red cell diameter width (RDW, mean, inv-norm transformed)	12_52437082-52492781	EUR,AFR,EAS	1	10	0.985335	rs7979353	0.316811	52466439	T,T,T	C,C,C	0.7753,0.8661,0.5605	-0.0249573,-0.0216464,-0.0103251	0.00274538,0.00624476,0.0191254	19.0068,3.27769,0.229671	-9.09065411709854,-3.46633017121555,-0.539863218547063	OR7E47P	rs7979353,rs7964071,rs4761848	0.316811,0.151093,0.0255983	0.493502	1,1,0.744	|GTeX_Finemapped=1,|GTeX_Finemapped=1,|Promoter=1	rs10467108,rs10876230,rs10876231,rs10876232,rs12830246,rs1882120,rs7963515	0.0117556,0.0939086,0.139363,0.110968,0.0150983,0.0151319,0.075675	0.4619	1	0.914133	0.364285	0.0706655	0.0202993	0.0210292	TRUE	TRUE	FALSE	TRUE	FALSE	FALSE	FALSE	TRUE	TRUE
RDW_Mean_INT	qt	Labs	Labs	red cell diameter width (RDW, mean, inv-norm transformed)	12_54596827-54717449	EUR,AFR,EAS	1	1	1	rs79755767	1	54698408	G,NA,NA	A,NA,NA	0.92346,NA,NA	0.0942024,NA,NA	0.00431008,NA,NA	105.169,NA,NA	21.8562996510506,NA,NA	CBX5	rs79755767	1	1	0.882	|GTeX_Finemapped=1			0	1	0.5	0.5	0.0503896	0.0273876	0.00496549	TRUE	FALSE	FALSE	FALSE	FALSE	FALSE	FALSE	TRUE	FALSE
RDW_Mean_INT	qt	Labs	Labs	red cell diameter width (RDW, mean, inv-norm transformed)	12_54596827-54717449	EUR,AFR,EAS	2	1	1	rs35979828	1	54685880	C,NA,NA	T,NA,NA	0.91451,NA,NA	0.0496534,NA,NA	0.00409814,NA,NA	33.0614,NA,NA	12.1160819298511,NA,NA	ZNF385A	rs35979828	1	1	0.727	|eQTLGen_Finemapped=1			0	1	0.5	0.5	0.0503896	0.0273876	0.00496549	TRUE	FALSE	FALSE	FALSE	FALSE	FALSE	FALSE	TRUE	FALSE
RDW_Mean_INT	qt	Labs	Labs	red cell diameter width (RDW, mean, inv-norm transformed)	12_54596827-54717449	EUR,AFR,EAS	3	3	0.891864	rs57073684	0.909351	54691451	G,A,A	A,G,G	0.6342,0.8525,0.5069	0.0294688,-0.0156168,0.0275034	0.00237905,0.00599717,0.0189867	34.5112,2.03558,0.831325	12.3867930476451,-2.60402823331671,1.44856136137401	NFE2	rs57073684	0.909351	0.909351	1	|Promoter=1	rs3809162,rs55947153	0.0125573,0.0402418	0.0527991	1	0.834115	0.506234	0.0503896	0.0273876	0.00496549	TRUE	TRUE	FALSE	TRUE	FALSE	FALSE	FALSE	TRUE	TRUE
RDW_Mean_INT	qt	Labs	Labs	red cell diameter width (RDW, mean, inv-norm transformed)	12_54596827-54717449	EUR,AFR,EAS	4	1	1	rs113463590	0.95753	54679098	A,NA,NA	G,NA,NA	0.96918,NA,NA	0.11168,NA,NA	0.0066301,NA,NA	62.9384,NA,NA	16.8443914873079,NA,NA	HNRNPA1	rs113463590	0.95753	0.95753	0.972	|Exon=1			0	1	0.5	0.5	0.0503896	0.0273876	0.00496549	TRUE	FALSE	FALSE	FALSE	FALSE	FALSE	FALSE	TRUE	FALSE
RDW_Mean_INT	qt	Labs	Labs	red cell diameter width (RDW, mean, inv-norm transformed)	12_57627717-57790425	EUR,AFR,EAS	1	1	1	rs12371805	0.988507	57669972	G,G,G	A,A,A	0.6322,0.8593,0.7083	-0.0193608,0.000160097,0.0140403	0.00237632,0.00611604,0.0208834	15.4296,0.00916561,0.299832	-8.14738755723135,0.0261765783088404,0.672318683739238	R3HDM2	rs12371805	0.988507	0.988507	1	|GTeX_Finemapped=1|eQTLGen_Finemapped=1			0	1	0.299781	0.405732	0.0949718	0.0271791	0.0079277	TRUE	FALSE	FALSE	FALSE	FALSE	FALSE	FALSE	TRUE	FALSE
RDW_Mean_INT	qt	Labs	Labs	red cell diameter width (RDW, mean, inv-norm transformed)	12_63276875-63293168	EUR,AFR,EAS	1	3	0.968163	rs1666910	0.566492	63276909	C,T,T	T,C,C	0.5696,0.792,0.5794	-0.0152767,0.00860196,-0.00672467	0.00231429,0.00523957,0.0192289	10.389,0.997203,0.138734	-6.60103098574509,1.6417301419773,-0.349716832476117	PPM1H	rs1666910,rs1666911,rs1695003	0.566492,0.244236,0.189209	0.999937	1,1,1	|ABC=1,|ABC=1,|ABC=1			0	1	0.433269	0.424565	0.172449	0.0118934	0.169024	FALSE	FALSE	FALSE	FALSE	FALSE	FALSE	FALSE	FALSE	FALSE
RDW_Mean_INT	qt	Labs	Labs	red cell diameter width (RDW, mean, inv-norm transformed)	12_7073805-7154363	EUR,AFR,EAS	1	7	0.967064	rs1984564	0.544561	7090193	A,G,A	G,A,G	0.91153,0.6437,0.93849	0.0382849,-0.027664,0.0570441	0.00403511,0.00444059,0.0395084	20.6278,9.33065,0.827449	9.48794456656696,-6.22980279647524,1.44384738435371	LPCAT3	rs1984564,rs55645776,rs56157656,rs58245990	0.544561,0.071889,0.0308229,0.0298734	0.677146	0.915,1,0.755,1	|Exon=1|ABC=1,|EpiMap=1,|Promoter=1,|eQTLGen_Finemapped=1	rs60015123,rs73264680,rs73264697	0.202775,0.0373419,0.0356327	0.27575	1	1	0.385943	0.0689621	0.00714404	0.0133567	TRUE	TRUE	FALSE	TRUE	FALSE	FALSE	FALSE	TRUE	TRUE
RDW_Mean_INT	qt	Labs	Labs	red cell diameter width (RDW, mean, inv-norm transformed)	12_80140458-80367675	EUR,AFR,EAS	1	4	1	rs10746145	0.386694	80242257	G,G,G	A,A,A	0.93936,0.91831,0.6806	0.0360453,0.0218634,-0.00358475	0.00480113,0.00776445,0.0203594	13.2205,2.31291,0.0653823	7.50767006933784,2.81583370361069,-0.176073459925145	PPP1R12A	rs10746145,rs6539480,rs7980393	0.386694,0.234873,0.108818	0.730385	1,1,1	|EpiMap=1,|ABC=1,|EpiMap=1	rs3213965	0.258728	0.258728	1	0.82403	0.24913	0.0267385	0.00996639	0.00160112	TRUE	TRUE	FALSE	TRUE	FALSE	FALSE	FALSE	TRUE	TRUE
RDW_Mean_INT	qt	Labs	Labs	red cell diameter width (RDW, mean, inv-norm transformed)	13_109415758-109447783	EUR,AFR,EAS	1	3	0.995619	rs9521025	0.931804	109422126	A,A,C	C,C,A	0.6302,0.8782,0.6429	-0.0177791,-0.00472257,0.0103726	0.00237365,0.00650234,0.0198112	13.1626,0.330067,0.221432	-7.49019442630548,-0.726287767173048,0.523572524632531	TNFSF13B	rs9521025	0.931804	0.931804	1	|ABC=1	rs878537,rs878538	0.00950997,0.00949657	0.0190065	1	0.382568	0.387595	0.00131053	0.0166178	0.0094086	TRUE	FALSE	FALSE	FALSE	FALSE	FALSE	FALSE	TRUE	FALSE
RDW_Mean_INT	qt	Labs	Labs	red cell diameter width (RDW, mean, inv-norm transformed)	13_110402066-110463257	EUR,AFR,EAS	1	1	1	rs75908536	0.967821	110413035	C,C,C	A,A,A	0.94831,0.991679,0.96627	-0.0470939,-0.0947334,-0.0230382	0.0051756,0.0234108,0.05258	19.041,4.2842,0.179619	-9.09921554988794,-4.04656825055103,-0.438155192088246	IRS2	rs75908536	0.967821	0.967821	1	|EpiMap=1			0	1	0.966291	0.368724	0.051551	0.0662107	0.0103736	TRUE	TRUE	FALSE	TRUE	FALSE	FALSE	FALSE	TRUE	TRUE
RDW_Mean_INT	qt	Labs	Labs	red cell diameter width (RDW, mean, inv-norm transformed)	13_110402066-110463257	EUR,AFR,EAS	2	6	0.748	rs11069806	0.626055	110455433	G,G,G	T,T,T	0.8022,0.82,0.97718	0.0251554,0.0105167,-0.023041	0.00287663,0.00553537,0.0635671	17.6506,1.24074,0.144479	8.74474645679146,1.89990912983233,-0.362467376992186	IRS2	rs11069806,rs7996932,rs12427994,rs9521516,rs58117173,rs7984342	0.626055,0.119891,0.0834296,0.0661153,0.0513045,0.0331151	0.979911	1,1,1,1,1,1	|EpiMap=1|ABC=1,|ABC=1,|ABC=1,|ABC=1,|ABC=1,|ABC=1			0	0.999998	0.443738	0.362871	0.051551	0.0662107	0.0103736	TRUE	FALSE	FALSE	FALSE	FALSE	FALSE	FALSE	TRUE	FALSE
RDW_Mean_INT	qt	Labs	Labs	red cell diameter width (RDW, mean, inv-norm transformed)	13_110402066-110463257	EUR,AFR,EAS	3	2	1	rs2289047	0.598027	110407815	C,C,C	A,A,A	0.6899,0.92814,0.5347	-0.0159662,-0.000679597,0.00541219	0.00247739,0.00823454,0.0190308	9.93635,0.0295484,0.110077	-6.44476646793601,-0.0825300502517445,0.284391092334531	IRS2	rs2289047,rs2289046	0.598027,0.35785	0.955877	1,1	|Exon=1|Roadmap=1,|Exon=1			0	1	0.197242	0.358503	0.051551	0.0662107	0.0103736	TRUE	FALSE	FALSE	FALSE	FALSE	FALSE	FALSE	TRUE	FALSE
RDW_Mean_INT	qt	Labs	Labs	red cell diameter width (RDW, mean, inv-norm transformed)	13_113343171-113371938	EUR,AFR,EAS	1	1	1	rs76533333	0.999999	113352916	A,A,A	G,G,G	0.91153,0.90923,0.94841	-0.0608961,-0.0337916,0.0759451	0.00403511,0.00740256,0.0429138	50.735,5.30116,1.11478	-15.091558842262,-4.56485323996023,1.76971277304736	ATP11A	rs76533333	0.999999	0.999999	1	|ABC=1			0	1	0.999835	0.60069	0.112621	0.00898891	0.0316358	FALSE	TRUE	FALSE	FALSE	FALSE	FALSE	FALSE	TRUE	FALSE
RDW_Mean_INT	qt	Labs	Labs	red cell diameter width (RDW, mean, inv-norm transformed)	13_113343171-113371938	EUR,AFR,EAS	2	4	0.912846	rs2274774	0.410886	113343206	A,A,A	G,G,G	0.5288,0.5454,0.6587	-0.0255905,-0.00265016,0.00695545	0.00229557,0.00427088,0.0200201	28.1342,0.271714,0.137706	-11.1477759336461,-0.620518487993107,0.347423339543759	ATP11A	rs2274774,rs282585,rs379185,rs381583	0.410886,0.353611,0.17411,0.033017	0.971624	1,1,1,1	|ABC=1|Cicero=1,|Exon=1|EpiMap=1,|EpiMap=1,|Exon=1|EpiMap=1|ABC=1			0	0.998078	0.215491	0.337305	0.112621	0.00898891	0.0316358	FALSE	FALSE	FALSE	FALSE	FALSE	FALSE	FALSE	FALSE	FALSE
RDW_Mean_INT	qt	Labs	Labs	red cell diameter width (RDW, mean, inv-norm transformed)	13_114537800-114555906	EUR,AFR,EAS	1	1	1	rs6602911	0.959662	114547372	C,T,C	T,C,T	0.6093,0.7814,0.5188	-0.0257966,0.0144464,-0.00511917	0.00234856,0.00514551,0.0189983	27.3408,2.30176,0.103705	-10.9840072214463,2.80757398197652,-0.269454109051863	GAS6	rs6602911	0.959662	0.959662	1	|EpiMap=1			0	1	0.901127	0.304548	0.0287422	0.00716246	0.00411625	TRUE	TRUE	FALSE	TRUE	FALSE	FALSE	FALSE	TRUE	TRUE
RDW_Mean_INT	qt	Labs	Labs	red cell diameter width (RDW, mean, inv-norm transformed)	13_42308883-42518878	EUR,AFR,EAS	1	3	0.975439	rs8002221	0.695112	42518878	T,T,T	G,G,G	0.6839,0.94478,0.8125	-0.0152205,-0.00376647,0.00404507	0.00246451,0.00931057,0.0243201	9.18181,0.163791,0.0615302	-6.17587268868862,-0.404536993975664,0.166326207540265	VWA8	rs8002221,rs9562362,rs3742262	0.695112,0.224122,0.08061	0.999844	1,1,1	|ABC=1,|Exon=1,|Exon=1			0	0.999994	0.31626	0.31027	0.00803018	0.001375	0.00265246	TRUE	FALSE	FALSE	FALSE	FALSE	FALSE	FALSE	TRUE	FALSE
RDW_Mean_INT	qt	Labs	Labs	red cell diameter width (RDW, mean, inv-norm transformed)	13_58251987-58693112	EUR,AFR,EAS	1	7	0.994022	rs9591829	0.182055	58317864	A,A,G	G,G,A	0.7704,0.8169,0.623	0.0205908,0.00671455,0.014397	0.00272455,0.00549872,0.0195868	13.3862,0.653562,0.335059	7.55750490906755,1.22111145866674,0.735035840463986	PCDH17	rs9591829,rs9563528,rs9569732,rs4884285,rs7997797,rs7997961,rs6650393	0.182055,0.157574,0.157345,0.139824,0.129703,0.12962,0.103562	0.999683	1,1,1,1,1,1,1	|GTeX_Finemapped=1,|GTeX_Finemapped=1|EpiMap=1|ABC=1,|GTeX_Finemapped=1|EpiMap=1|ABC=1,|GTeX_Finemapped=1,|GTeX_Finemapped=1,|GTeX_Finemapped=1,|GTeX_Finemapped=1			0	1	0.529412	0.367532	0.00481731	0.024879	0.00530199	TRUE	FALSE	FALSE	FALSE	FALSE	FALSE	FALSE	TRUE	FALSE
RDW_Mean_INT	qt	Labs	Labs	red cell diameter width (RDW, mean, inv-norm transformed)	14_102534498-102765483	EUR,AFR,EAS	1	13	0.932715	rs34440178	0.104139	102711201	G,C,G	C,G,C	0.8032,0.5303,0.96825	-0.0285647,-0.00285095,-0.0449904	0.00288214,0.00426107,0.0541392	22.4282,0.298042,0.39151	-9.91093423636603,-0.669069036650419,-0.831013387711677	MOK	rs34440178,rs8022651,rs12887161,rs35350456,rs12891405,rs2236493,rs12896377,rs7152627	0.104139,0.101985,0.0890823,0.0831504,0.082776,0.0643725,0.0596995,0.0452914	0.630496	1,1,1,1,1,0.981,1,1	|GTeX_Finemapped=1,|Exon=1,|Exon=1|ABC=1,|Exon=1,|Promoter=1|ABC=1,|Exon=1,|Promoter=1,|Promoter=1	rs33997362,rs3783372,rs6575900,rs7143986,rs7154553	0.095821,0.0700412,0.0221506,0.0350485,0.101321	0.324382	1	0.271954	0.338893	0.0555049	0.0537874	0.0409242	TRUE	FALSE	FALSE	FALSE	FALSE	FALSE	FALSE	TRUE	FALSE
RDW_Mean_INT	qt	Labs	Labs	red cell diameter width (RDW, mean, inv-norm transformed)	14_102534498-102765483	EUR,AFR,EAS	2	1	1	rs1004783	0.984927	102670012	A,G,NA	G,A,NA	0.661,0.7179,NA	-0.0198423,0.00674186,NA	0.00242068,0.00472559,NA	15.6082,0.813396,NA	-8.19699423302543,1.42667053214519,NA	ANKRD9	rs1004783	0.984927	0.984927	1	|EpiMap=1			0	0.992431	0.480902	0.497429	0.0555049	0.0537874	0.0409242	TRUE	FALSE	FALSE	FALSE	FALSE	FALSE	FALSE	TRUE	FALSE
RDW_Mean_INT	qt	Labs	Labs	red cell diameter width (RDW, mean, inv-norm transformed)	14_103822762-104004223	EUR,AFR,EAS	1	3	0.928216	rs566622921	0.813063	103838597	A,A,A	G,G,G	0.93837,0.8979,0.93552	0.0323164,0.017401,0.0454251	0.00476492,0.00702365,0.038649	10.9266,1.8784,0.620032	6.78214954290943,2.47748677681832,1.17532407048048	MARK3	rs566622921,rs113098833	0.813063,0.0350339	0.848097	1,1	|ABC=1,|ABC=1	rs78284524	0.112843	0.112843	1	0.854782	0.447426	0.0147027	0.0449768	0.0071958	TRUE	TRUE	FALSE	TRUE	FALSE	FALSE	FALSE	TRUE	TRUE
RDW_Mean_INT	qt	Labs	Labs	red cell diameter width (RDW, mean, inv-norm transformed)	14_23481408-23499321	EUR,AFR,EAS	1	3	1	rs8013143	0.78249	23494277	A,G,A	G,A,G	0.6988,0.8722,0.93552	-0.0765752,0.0699081,-0.0392076	0.00249767,0.00636966,0.038649	205.693,27.2983,0.508125	-30.6586538654026,10.9751697892823,-1.01445315532097	PSMB11	rs8013143,rs7147308	0.78249,0.0829404	0.86543	0.746,0.727	|eQTLGen_Finemapped=1,|eQTLGen_Finemapped=1	rs941718	0.132989	0.132989	1	1	0.434524	0.0183531	0.00232968	0.0133446	TRUE	TRUE	FALSE	TRUE	FALSE	FALSE	FALSE	TRUE	TRUE
RDW_Mean_INT	qt	Labs	Labs	red cell diameter width (RDW, mean, inv-norm transformed)	14_23481408-23499321	EUR,AFR,EAS	2	1	1	rs2230087	1	23495243	NA,C,NA	NA,T,NA	NA,0.92587,NA	NA,-0.061457,NA	NA,0.00811742,NA	NA,13.4314,NA	NA,-7.5710016236686,NA	PSMB5	rs2230087	1	1	0.982	|Exon=1|ABC=1			0	0.5	1	0.5	0.0183531	0.00232968	0.0133446	FALSE	TRUE	FALSE	FALSE	FALSE	FALSE	FALSE	TRUE	FALSE
RDW_Mean_INT	qt	Labs	Labs	red cell diameter width (RDW, mean, inv-norm transformed)	14_24572495-24611978	EUR,AFR,EAS	1	4	0.993626	rs8010715	0.321827	24609147	T,T,C	C,C,T	0.7247,0.5136,0.6359	0.0174301,0.0014243,0.00421095	0.00256541,0.00425481,0.0197275	10.9632,0.132054,0.0804137	6.79427459938178,0.334750552903655,0.213455835762261	EMC9	rs8010715,rs3742500,rs2236352	0.321827,0.2905,0.26787	0.880197	1,0.798,0.993	|Promoter=1|GTeX_Finemapped=1|eQTLGen_Finemapped=1,|GTeX_Finemapped=1,|Exon=1|GTeX_Finemapped=1|eQTLGen_Finemapped=1	rs11158563	0.0859475	0.0859475	1	0.317943	0.271851	0.0721308	0.00968576	0.00317853	TRUE	FALSE	FALSE	FALSE	FALSE	FALSE	FALSE	TRUE	FALSE
RDW_Mean_INT	qt	Labs	Labs	red cell diameter width (RDW, mean, inv-norm transformed)	14_34424187-34436418	EUR,AFR,EAS	1	1	1	rs1769630	0.999898	34436418	A,C,A	C,A,C	0.7674,0.503,0.6538	-0.0182256,0.0032309,-0.0553201	0.00271221,0.00425332,0.0199522	10.7401,0.349224,2.25488	-6.71983364120035,0.75961836870962,-2.7726315894989	EGLN3	rs1769630	0.999898	0.999898	1	|ABC=1			0	1	0.369407	0.898891	0.0114857	6.4741e-09	0.00420889	TRUE	FALSE	TRUE	FALSE	TRUE	FALSE	FALSE	TRUE	TRUE
RDW_Mean_INT	qt	Labs	Labs	red cell diameter width (RDW, mean, inv-norm transformed)	14_58668484-58853006	EUR,AFR,EAS	1	2	1	rs61974485	0.654839	58765903	C,C,T	T,T,C	0.7525,0.7247,0.5903	0.0298286,0.0230599,-0.0299203	0.0026552,0.0047611,0.0193023	28.5566,5.89401,0.916785	11.2340313347394,4.84339753418328,-1.55008988566129	ARID4A	rs61974485,rs55791516	0.654839,0.343965	0.998804	1,1	|Promoter=1|ABC=1,|Promoter=1|ABC=1			0	1	1	0.358215	0.0411061	0.017877	0.0031974	TRUE	TRUE	FALSE	TRUE	FALSE	FALSE	FALSE	TRUE	TRUE
RDW_Mean_INT	qt	Labs	Labs	red cell diameter width (RDW, mean, inv-norm transformed)	14_65262425-65285357	EUR,AFR,EAS	1	1	1	rs2285002	0.999994	65283676	G,G,G	A,A,A	0.7177,0.5628,0.8532	-0.0318651,-0.0155955,-0.0412983	0.00254573,0.00428719,0.0268219	35.2203,3.56054,0.907885	-12.5170776162437,-3.63769741952188,-1.53972313669054	SPTB	rs2285002	0.999994	0.999994	1	|EpiMap=1			0	1	0.7464	0.478374	0.0189292	0.0346735	0.0106356	TRUE	FALSE	FALSE	FALSE	FALSE	FALSE	FALSE	TRUE	FALSE
RDW_Mean_INT	qt	Labs	Labs	red cell diameter width (RDW, mean, inv-norm transformed)	14_65262425-65285357	EUR,AFR,EAS	2	2	1	rs151165	0.917924	65272626	T,A,T	A,T,A	0.6014,0.7118,0.6468	-0.028812,0.0163882,-0.0129643	0.00234039,0.00469531,0.0198601	34.1008,3.31657,0.289122	-12.3107687180342,3.49033397155885,-0.652781204525657	GPX2	rs151165,rs2285005	0.917924,0.0539467	0.971871	1,1	|EpiMap=1,|EpiMap=1			0	1	0.667877	0.255028	0.0189292	0.0346735	0.0106356	TRUE	FALSE	FALSE	FALSE	FALSE	FALSE	FALSE	TRUE	FALSE
RDW_Mean_INT	qt	Labs	Labs	red cell diameter width (RDW, mean, inv-norm transformed)	14_66722620-67345626	EUR,AFR,EAS	1	4	0.974181	rs3818770	0.711511	66965472	C,T,C	T,C,T	0.94135,0.711,0.5337	-0.0325803,0.00744558,0.00963345	0.00487674,0.00469144,0.0190281	10.624,0.948848,0.212777	-6.68075394628379,1.58705642617192,0.506274930234758	GPHN	rs3818770,rs7158088,rs7158610,rs3784075	0.711511,0.110446,0.110223,0.0677843	0.999964	1,1,1,1	|EpiMap=1,|ABC=1,|ABC=1,|Exon=1			0	1	0.417887	0.303923	0.0289059	0.0100683	0.00318228	TRUE	FALSE	FALSE	FALSE	FALSE	FALSE	FALSE	TRUE	FALSE
RDW_Mean_INT	qt	Labs	Labs	red cell diameter width (RDW, mean, inv-norm transformed)	14_70328410-70366705	EUR,AFR,EAS	1	1	1	rs1958078	1	70354858	C,A,NA	A,C,NA	0.83,0.5303,NA	-0.0254373,0.0217637,NA	0.00305053,0.00426107,NA	16.1241,6.48633,NA	-8.33864934945731,5.10756687874172,NA	SMOC1	rs1958078	1	1	1	|GTeX_Finemapped=1|EpiMap=1|ABC=1			0	1	0.999984	0.5	0.0286395	0.0185087	0.00543114	TRUE	TRUE	FALSE	TRUE	FALSE	FALSE	FALSE	TRUE	TRUE
RDW_Mean_INT	qt	Labs	Labs	red cell diameter width (RDW, mean, inv-norm transformed)	14_73428576-73673836	EUR,AFR,EAS	1	3	1	rs10134432	0.821667	73470524	G,G,NA	A,A,NA	0.96521,0.5703,NA	0.0550705,0.0314348,NA	0.00625318,0.00429591,NA	17.8902,12.5971,NA	8.80679910061761,7.31737862292273,NA	ZFYVE1	rs10134432,rs4903091	0.821667,0.0735708	0.895238	1,1	|ABC=1,|ABC=1	rs2806031	0.0701919	0.0701919	1	1	0.5	0.0639188	0.0238354	0.0140178	TRUE	TRUE	FALSE	TRUE	FALSE	FALSE	FALSE	TRUE	TRUE
RDW_Mean_INT	qt	Labs	Labs	red cell diameter width (RDW, mean, inv-norm transformed)	14_73428576-73673836	EUR,AFR,EAS	2	24	0.964326	rs61985127	0.119425	73538739	G,NA,G	A,NA,A	0.91849,NA,0.991071	0.0294965,NA,0.0207917	0.0041879,NA,0.100908	11.7264,NA,0.0774019	7.01678826125374,-0.535452950396871,1.16042925680095	PAPLN	rs77700037,rs61985157,rs61985147,rs12586782,rs362447,rs8008490,rs12586654,rs61985144,rs115123722,rs17182111,rs76908157,rs75482087,rs61985155,rs12586509	0.045104,0.037552,0.0367079,0.0332092,0.0319986,0.02793,0.027085,0.0269482,0.0261728,0.0255427,0.0255427,0.0251747,0.0223208,0.0203322	0.411621	0.769,1,1,1,1,1,0.769,0.769,1,0.769,0.769,1,0.769,0.896	|eQTLGen_Finemapped=1,|eQTLGen_Finemapped=1,|eQTLGen_Finemapped=1,|eQTLGen_Finemapped=1,|eQTLGen_Finemapped=1,|eQTLGen_Finemapped=1,|eQTLGen_Finemapped=1,|eQTLGen_Finemapped=1,|eQTLGen_Finemapped=1,|eQTLGen_Finemapped=1,|eQTLGen_Finemapped=1,|eQTLGen_Finemapped=1,|eQTLGen_Finemapped=1,|eQTLGen_Finemapped=1	rs10498532,rs137991995,rs142207196,rs143596747,rs1800839,rs362339,rs362363,rs362421,rs61985127,rs61988078	0.0759434,0.0310619,0.0255376,0.0255427,0.0455762,0.0787912,0.0693314,0.0513448,0.119425,0.0219462	0.5445	1	0.205458	0.421212	0.0639188	0.0238354	0.0140178	TRUE	FALSE	FALSE	FALSE	FALSE	FALSE	FALSE	TRUE	FALSE
RDW_Mean_INT	qt	Labs	Labs	red cell diameter width (RDW, mean, inv-norm transformed)	14_74467987-74666641	EUR,AFR,EAS	1	4	1	rs7144758	0.803024	74608275	T,T,T	A,A,A	0.8101,0.7224,0.7679	0.0494101,0.0354503,0.0357594	0.00292151,0.00474888,0.0224847	63.4393,13.0793,0.95176	16.9125212646885,7.46498121662371,1.59038813059547	ALDH6A1	rs7144758,rs7160897	0.803024,0.0612507	0.864275	1,1	|EpiMap=1,|ABC=1	rs62005155,rs8009513	0.0531943,0.0365637	0.089758	1	1	0.48774	0.0621025	0.0258206	0.00689017	TRUE	TRUE	FALSE	TRUE	FALSE	FALSE	FALSE	TRUE	TRUE
RDW_Mean_INT	qt	Labs	Labs	red cell diameter width (RDW, mean, inv-norm transformed)	14_74467987-74666641	EUR,AFR,EAS	2	1	1	rs574372885	0.999767	74580878	A,A,A	T,T,T	0.9493,0.8298,0.8909	0.0541431,-0.00936169,0.013877	0.00522316,0.00565879,0.0304474	24.4508,1.00854,0.188053	10.3659661967085,-1.6543625050585,0.455769622365128	LIN52	rs574372885	0.999767	0.999767	1	|Exon=1			0	0.999998	0.181291	0.270183	0.0621025	0.0258206	0.00689017	TRUE	FALSE	FALSE	FALSE	FALSE	FALSE	FALSE	TRUE	FALSE
RDW_Mean_INT	qt	Labs	Labs	red cell diameter width (RDW, mean, inv-norm transformed)	14_74467987-74666641	EUR,AFR,EAS	3	3	1	rs7161293	0.338922	74498358	A,A,G	G,G,A	0.6322,0.6142,0.8294	-0.0119609,-0.0024616,0.0216075	0.00237632,0.00436872,0.0252352	6.31696,0.241753,0.406867	-5.03337092647455,-0.563460235492318,0.856244452193761	CCDC176	rs7161293,rs7161721	0.338922,0.33206	0.670982	1,1	|Promoter=1,|Promoter=1	rs7145427	0.322335	0.322335	0.999977	0.119734	0.300712	0.0621025	0.0258206	0.00689017	TRUE	FALSE	FALSE	FALSE	FALSE	FALSE	FALSE	TRUE	FALSE
RDW_Mean_INT	qt	Labs	Labs	red cell diameter width (RDW, mean, inv-norm transformed)	14_78056182-78374172	EUR,AFR,EAS	1	5	0.728957	rs113868459	0.532419	78119881	G,G,NA	A,A,NA	0.97316,0.95083,NA	0.033631,0.0253034,NA	0.00709015,0.00983532,NA	5.67732,1.99609,NA	4.7433411140808,2.57270734455005,NA	SLIRP	rs113868459	0.532419	0.532419	1	|ABC=1	rs115086286,rs151039133,rs55894180,rs74361627	0.0615633,0.0292981,0.309648,0.0263882	0.426898	0.993419	0.724859	0.498909	0.015266	0.0122806	0.0186251	TRUE	FALSE	FALSE	FALSE	FALSE	FALSE	FALSE	TRUE	FALSE
RDW_Mean_INT	qt	Labs	Labs	red cell diameter width (RDW, mean, inv-norm transformed)	14_78056182-78374172	EUR,AFR,EAS	2	3	0.964041	rs77757180	0.698977	78275558	G,NA,NA	T,NA,NA	0.91252,NA,NA	0.025152,NA,NA	0.00405568,NA,NA	9.2529,NA,NA	6.20167271579612,NA,NA	ADCK1	rs77757180,rs78186513,rs75058955	0.698977,0.210708,0.0629932	0.972678	1,1,1	|EpiMap=1,|EpiMap=1,|ABC=1			0	1	0.486875	0.511935	0.015266	0.0122806	0.0186251	TRUE	FALSE	FALSE	FALSE	FALSE	FALSE	FALSE	TRUE	FALSE
RDW_Mean_INT	qt	Labs	Labs	red cell diameter width (RDW, mean, inv-norm transformed)	15_31517669-31543565	EUR,AFR,EAS	1	1	1	rs8024893	0.992832	31540989	G,G,G	A,A,A	0.8986,0.6664,0.7907	-0.0498294,-0.0273965,-0.00016445	0.00379609,0.00451034,0.0233339	38.6343,8.90434,0.00244902	-13.1265064843036,-6.07415405490495,-0.00704768598476894	GOLGA8R	rs8024893	0.992832	0.992832	0.882	|GTeX_Finemapped=1			0	1	0.999999	0.334964	0.00406915	0.0397744	0.00482129	TRUE	TRUE	FALSE	TRUE	FALSE	FALSE	FALSE	TRUE	TRUE
RDW_Mean_INT	qt	Labs	Labs	red cell diameter width (RDW, mean, inv-norm transformed)	15_31517669-31543565	EUR,AFR,EAS	2	1	1	rs117287756	0.989393	31531311	G,NA,G	T,NA,T	0.9841,NA,0.8562	0.04647,NA,0.0149473	0.00916053,NA,0.0270527	6.40682,NA,0.236132	5.07285058833932,NA,0.55252525625908	KLF13	rs117287756	0.989393	0.989393	1	|EpiMap=1			0	0.944884	0.483982	0.376778	0.00406915	0.0397744	0.00482129	TRUE	FALSE	FALSE	FALSE	FALSE	FALSE	FALSE	TRUE	FALSE
RDW_Mean_INT	qt	Labs	Labs	red cell diameter width (RDW, mean, inv-norm transformed)	15_32994756-33025979	EUR,AFR,EAS	1	6	0.932156	rs2293581	0.331317	33010736	G,G,A	A,A,G	0.7773,0.7375,0.7202	0.0193714,0.00661928,0.0409116	0.00275413,0.00483331,0.021146	11.6961,0.767414,1.27553	7.03358229277485,1.36951281833774,1.93472051451811	GREM1	rs2293581,rs1406389,rs8034965,rs9806137,rs2293582,rs73376930	0.331317,0.206215,0.175734,0.10367,0.0965582,0.0583455	0.97184	1,1,1,1,1,1	|Promoter=1|GTeX_Finemapped=1|ABC=1|Cicero=1,|Promoter=1|ABC=1|Cicero=1,|GTeX_Finemapped=1|ABC=1|Cicero=1,|ABC=1|Cicero=1,|Promoter=1|GTeX_Finemapped=1|ABC=1|Cicero=1,|GTeX_Finemapped=1			0	1	0.351005	0.602416	0.0263126	0.00384336	0.0547984	TRUE	FALSE	FALSE	FALSE	FALSE	FALSE	FALSE	TRUE	FALSE
RDW_Mean_INT	qt	Labs	Labs	red cell diameter width (RDW, mean, inv-norm transformed)	15_40287982-40372057	EUR,AFR,EAS	1	6	0.837299	rs2412464	0.512813	40303842	A,A,A	G,G,G	0.5666,0.6286,0.5159	-0.0200628,-0.0136315,-0.00524062	0.00231236,0.00440131,0.0189945	17.3885,2.70911,0.106447	-8.67633067515439,-3.09714607696345,-0.275901971623365	EIF2AK4	rs2412464,rs8028580,rs3816900,rs12592831,rs937213	0.512813,0.146295,0.111115,0.0922767,0.0294433	0.891943	1,1,1,0.945,1	|GTeX_Finemapped=1|eQTLGen_Finemapped=1,|GTeX_Finemapped=1,|GTeX_Finemapped=1|eQTLGen_Finemapped=1,|GTeX_Finemapped=1|eQTLGen_Finemapped=1,|Promoter=1	rs4924406	0.0871683	0.0871683	1	0.731952	0.335195	0.0119975	0.0150825	0.0127481	TRUE	FALSE	FALSE	FALSE	FALSE	FALSE	FALSE	TRUE	FALSE
RDW_Mean_INT	qt	Labs	Labs	red cell diameter width (RDW, mean, inv-norm transformed)	15_45374055-45402940	EUR,AFR,EAS	1	2	1	rs199138	0.561358	45387550	G,A,G	A,G,A	0.93439,0.8979,0.95139	-0.0402619,0.0279212,-0.0927812	0.00462796,0.00702365,0.0441403	17.4779,4.15312,1.44908	-8.69970786264358,3.97531198166196,-2.10196124629873	DUOX2	rs199138,rs2554451	0.561358,0.436411	0.997769	1,1	|EpiMap=1,|EpiMap=1			0	1	0.991684	0.700475	0.123339	0.00357305	0.0295602	FALSE	TRUE	FALSE	FALSE	FALSE	FALSE	FALSE	TRUE	FALSE
RDW_Mean_INT	qt	Labs	Labs	red cell diameter width (RDW, mean, inv-norm transformed)	15_56356895-56786092	EUR,AFR,EAS	1	1	1	rs2713933	0.955327	56538562	C,C,C	A,A,A	0.5885,0.98714,0.6706	0.0213557,0.0752624,0.0292979	0.00232852,0.0188747,0.0201969	19.3306,4.17535,0.833016	9.17136206689227,3.98747529762062,1.4506137080443	RFX7	rs2713933	0.955327	0.955327	1	|ABC=1			0	1	0.929093	0.393212	0.0692824	0.0721038	0.0396395	TRUE	TRUE	FALSE	TRUE	FALSE	FALSE	FALSE	TRUE	TRUE
RDW_Mean_INT	qt	Labs	Labs	red cell diameter width (RDW, mean, inv-norm transformed)	15_56356895-56786092	EUR,AFR,EAS	2	5	0.934377	rs78459034	0.463712	56385417	NA,C,NA	NA,T,NA	NA,0.90166,NA	NA,-0.043922,NA	NA,0.00714173,NA	NA,9.11093,NA	NA,-6.15005047796542,NA	RFX7	rs78459034,rs78035093,rs76911143	0.463712,0.154659,0.106836	0.725207	1,1,1	|Exon=1,|ABC=1,|ABC=1	rs7174976,rs76910603	0.0774518,0.156191	0.233643	0.499962	0.999966	0.499978	0.0692824	0.0721038	0.0396395	FALSE	TRUE	FALSE	FALSE	FALSE	FALSE	FALSE	TRUE	FALSE
RDW_Mean_INT	qt	Labs	Labs	red cell diameter width (RDW, mean, inv-norm transformed)	15_63398501-63948804	EUR,AFR,EAS	1	2	0.956454	rs80317237	0.526466	63484767	G,NA,NA	A,NA,NA	0.98807,NA,NA	-0.0751651,NA,NA	0.0105542,NA,NA	11.9726,NA,NA	-7.12181880199352,NA,NA	RAB8B	rs80317237	0.526466	0.526466	1	|ABC=1|Cicero=1	rs76539602	0.473531	0.473531	1	0.5	0.5	0.0906971	0.0952574	0.121918	TRUE	FALSE	FALSE	FALSE	FALSE	FALSE	FALSE	TRUE	FALSE
RDW_Mean_INT	qt	Labs	Labs	red cell diameter width (RDW, mean, inv-norm transformed)	15_75155662-75396809	EUR,AFR,EAS	1	13	0.959374	rs1130741	0.270063	75189930	G,A,A	A,G,G	0.5109,0.711,0.7708	-0.018335,0.00788856,0.0398421	0.0022923,0.00469144,0.0225839	14.8998,1.03306,1.10957	-7.99851677354622,1.68147946046416,1.76418156297185	MPI	rs1130741,rs7495739,rs12913293,rs4886636,rs8025447,rs7497026,rs11638130,rs11633472	0.270063,0.159268,0.105011,0.0682523,0.0578095,0.0335515,0.0320753,0.0319365	0.757967	0.8,1,1,0.727,0.769,0.769,0.801,0.817	|Exon=1|GTeX_Finemapped=1,|Exon=1|GTeX_Finemapped=1|eQTLGen_Finemapped=1,|GTeX_Finemapped=1|ABC=1,|eQTLGen_Finemapped=1,|eQTLGen_Finemapped=1,|eQTLGen_Finemapped=1,|Exon=1|GTeX_Finemapped=1|ABC=1,|GTeX_Finemapped=1|ABC=1	rs11857695,rs12903205,rs12911254,rs7497393,rs9673065	0.0705445,0.0400267,0.0210268,0.0216172,0.0477943	0.201009	1	0.32059	0.625169	0.0393835	0.0597304	0.00437177	TRUE	FALSE	FALSE	FALSE	FALSE	FALSE	FALSE	TRUE	FALSE
RDW_Mean_INT	qt	Labs	Labs	red cell diameter width (RDW, mean, inv-norm transformed)	15_75155662-75396809	EUR,AFR,EAS	2	9	0.983774	rs74450883	0.202972	75193432	A,NA,A	G,NA,G	0.93837,NA,0.6349	-0.0247992,NA,0.02969	0.00476492,NA,0.019716	6.7111,NA,0.879106	-5.20453648749612,NA,1.50588354635829	FAM219B	rs74450883,rs12593975,rs7163332,rs77413145,rs4886638	0.202972,0.143052,0.12886,0.097091,0.0696525	0.641628	0.93,0.896,1,1,1	|Exon=1,|eQTLGen_Finemapped=1,|Exon=1|eQTLGen_Finemapped=1,|eQTLGen_Finemapped=1,|eQTLGen_Finemapped=1	rs113915655,rs75128970,rs77391584,rs78646589	0.0409983,0.0968211,0.0614022,0.14313	0.342352	0.99998	0.3456	0.906119	0.0393835	0.0597304	0.00437177	TRUE	FALSE	TRUE	FALSE	TRUE	FALSE	FALSE	TRUE	TRUE
RDW_Mean_INT	qt	Labs	Labs	red cell diameter width (RDW, mean, inv-norm transformed)	15_78521149-78606621	EUR,AFR,EAS	1	1	1	rs3169166	1	78563103	A,A,C	C,C,A	0.6113,0.5378,0.5952	0.0671579,0.0510023,-0.0293023	0.00235074,0.00426545,0.0193386	178.786,32.2246,0.887006	28.5688336438738,11.9570736967964,-1.5152234391321	DNAJA4	rs3169166	1	1	0.93	|Promoter=1			0	1	1	0.531954	0.103856	0.0498554	0.00534697	FALSE	TRUE	FALSE	FALSE	FALSE	FALSE	FALSE	TRUE	FALSE
RDW_Mean_INT	qt	Labs	Labs	red cell diameter width (RDW, mean, inv-norm transformed)	15_78521149-78606621	EUR,AFR,EAS	2	6	1	rs117636273	0.245277	78556895	G,G,G	A,A,A	0.91451,0.8979,0.874	0.10577,0.0878612,0.0190249	0.00409814,0.00702365,0.0286047	146.156,35.1779,0.295861	25.8092695710737,12.50933631374,0.665096994549847	DNAJA4	rs117636273,rs79052265,rs113594982,rs78827644,rs77185764,rs75369292	0.245277,0.219596,0.190433,0.148079,0.115934,0.0806803	0.999999	1,1,0.992,1,1,1	|Exon=1|ABC=1,|Promoter=1|eQTLGen_Finemapped=1|EpiMap=1|ABC=1,|Promoter=1|eQTLGen_Finemapped=1|ABC=1,|Promoter=1|eQTLGen_Finemapped=1|EpiMap=1|ABC=1,|Promoter=1|eQTLGen_Finemapped=1|EpiMap=1,|eQTLGen_Finemapped=1			0	1	1	0.359041	0.103856	0.0498554	0.00534697	FALSE	TRUE	FALSE	FALSE	FALSE	FALSE	FALSE	TRUE	FALSE
RDW_Mean_INT	qt	Labs	Labs	red cell diameter width (RDW, mean, inv-norm transformed)	15_78521149-78606621	EUR,AFR,EAS	3	1	1	rs56186834	1	78571113	C,C,C	T,T,T	0.7247,0.6589,0.7569	-0.0238744,-0.0283174,-0.0155335	0.00256541,0.00448579,0.0221292	19.8782,9.56187,0.31631	-9.30627073255347,-6.31268962657637,-0.701945845308461	DNAJA4	rs56186834	1	1	1	|eQTLGen_Finemapped=1			0	1	1	0.342058	0.103856	0.0498554	0.00534697	FALSE	TRUE	FALSE	FALSE	FALSE	FALSE	FALSE	TRUE	FALSE
RDW_Mean_INT	qt	Labs	Labs	red cell diameter width (RDW, mean, inv-norm transformed)	15_78521149-78606621	EUR,AFR,EAS	4	1	1	rs62007835	0.976712	78559523	T,A,T	A,T,A	0.671,0.5151,0.6429	0.0330983,-0.0123631,0.0121785	0.00243882,0.00425518,0.0198112	41.228,2.43562,0.268625	13.571440286696,-2.90542350734869,0.614728032628008	DNAJA4	rs62007835	0.976712	0.976712	1	|Promoter=1|ABC=1			0	1	0.99239	0.361409	0.103856	0.0498554	0.00534697	FALSE	TRUE	FALSE	FALSE	FALSE	FALSE	FALSE	TRUE	FALSE
RDW_Mean_INT	qt	Labs	Labs	red cell diameter width (RDW, mean, inv-norm transformed)	15_78521149-78606621	EUR,AFR,EAS	5	1	1	rs74026019	1	78563735	A,A,A	G,G,G	0.8131,0.7973,0.7827	0.0486232,0.0345684,-0.00406782	0.00293942,0.00528996,0.0230171	60.7361,10.1956,0.0656429	16.541766743099,6.53471859900642,-0.176730343961663	DNAJA4	rs74026019	1	1	1	|EpiMap=1			0	1	0.292643	0.385356	0.103856	0.0498554	0.00534697	FALSE	FALSE	FALSE	FALSE	FALSE	FALSE	FALSE	FALSE	FALSE
RDW_Mean_INT	qt	Labs	Labs	red cell diameter width (RDW, mean, inv-norm transformed)	15_85162551-85372645	EUR,AFR,EAS	1	18	0.73996	rs7169629	0.715839	85191274	C,G,G	G,C,C	0.5308,0.5386,0.8026	0.0155449,0.00523442,0.0216273	0.00229612,0.00426597,0.0238481	10.8904,0.657941,0.438337	6.77007299270073,1.22701753645712,0.9068772774351	UBE2Q2P1	rs7169629,rs8028490,rs12592554,rs11073702	0.715839,0.0053639,0.0040596,0.0035483	0.728811	0.882,0.882,1,0.721	|GTeX_Finemapped=1,|GTeX_Finemapped=1,|GTeX_Finemapped=1,|GTeX_Finemapped=1	rs10438428,rs11073613,rs11073730,rs11633788,rs12912342,rs58581703,rs62021222,rs62021223,rs6496284,rs6496318,rs7176522,rs7180956,rs7183401,rs8033459	0.0169658,0.105167,0.00435095,0.00392912,0.00640947,0.00425849,0.00468759,0.00468759,0.00299541,0.0071111,0.0201537,0.00309095,0.030857,0.00704396	0.221708	0.999999	0.356924	0.327318	0.0263786	0.041395	0.0159408	TRUE	FALSE	FALSE	FALSE	FALSE	FALSE	FALSE	TRUE	FALSE
RDW_Mean_INT	qt	Labs	Labs	red cell diameter width (RDW, mean, inv-norm transformed)	15_91489134-91561182	EUR,AFR,EAS	1	3	0.991666	rs2290202	0.535776	91512267	G,G,T	T,T,G	0.8598,0.8563,0.5129	-0.100541,-0.0475631,0.0741389	0.0033004,0.00606246,0.0189912	203.097,14.3653,4.02378	-30.4632771785238,-7.8455115580144,3.90385546990185	PRC1-AS1	rs2290202,rs8028409	0.535776,0.223529	0.759305	1,0.769	|GTeX_Finemapped=1|eQTLGen_Finemapped=1,|eQTLGen_Finemapped=1	rs112770790	0.239885	0.239885	1	1	0.78356	0.0745626	0.0334127	0.0131741	TRUE	TRUE	FALSE	TRUE	FALSE	FALSE	FALSE	TRUE	TRUE
RDW_Mean_INT	qt	Labs	Labs	red cell diameter width (RDW, mean, inv-norm transformed)	15_91489134-91561182	EUR,AFR,EAS	2	1	1	rs3743447	0.984188	91550953	C,C,C	G,G,G	0.828,0.5953,0.5367	-0.0144745,0.00482482,0.0709204	0.0030364,0.00433267,0.0190362	5.72813,0.57601,3.71021	-4.76699380845738,1.11359046500195,3.72555446990471	VPS33B	rs3743447	0.984188	0.984188	1	|GTeX_Finemapped=1			0	1	0.478817	0.465555	0.0745626	0.0334127	0.0131741	TRUE	FALSE	FALSE	FALSE	FALSE	FALSE	FALSE	TRUE	FALSE
RDW_Mean_INT	qt	Labs	Labs	red cell diameter width (RDW, mean, inv-norm transformed)	15_91489134-91561182	EUR,AFR,EAS	3	2	0.904697	rs79383275	0.929013	91509858	A,NA,NA	T,NA,NA	0.9831,NA,NA	0.0533329,NA,NA	0.00888989,NA,NA	8.70288,NA,NA	5.99927558158762,NA,NA	PRC1-AS1	rs79383275	0.929013	0.929013	0.93	|Promoter=1	rs77876906	0.0318367	0.0318367	0.799891	0.449209	0.478522	0.0745626	0.0334127	0.0131741	FALSE	FALSE	FALSE	FALSE	FALSE	FALSE	FALSE	FALSE	FALSE
RDW_Mean_INT	qt	Labs	Labs	red cell diameter width (RDW, mean, inv-norm transformed)	16_149539-856994	EUR,AFR,EAS	1	2	0.977331	rs13331259	0.529245	299923	NA,A,NA	NA,G,NA	NA,0.8873,NA	NA,-0.285646,NA	NA,0.00672501,NA	NA,inf,NA	NA,-42.475178475571,NA	ITFG3	rs13331259,rs74823508	0.529245,0.47011	0.999355	1,0.981	|Promoter=1,|Promoter=1			0	0.5	1	0.5	0.491793	0.492812	0.0941892	FALSE	FALSE	FALSE	FALSE	FALSE	FALSE	FALSE	FALSE	FALSE
RDW_Mean_INT	qt	Labs	Labs	red cell diameter width (RDW, mean, inv-norm transformed)	16_149539-856994	EUR,AFR,EAS	2	1	1	rs147311930	1	220612	NA,T,NA	NA,C,NA	NA,0.90091,NA	NA,-0.126067,NA	NA,0.00711761,NA	NA,69.4698,NA	NA,-17.7119847814084,NA	WASIR2	rs147311930	1	1	1	|GTeX_Finemapped=1			0	0.5	1	0.5	0.491793	0.492812	0.0941892	FALSE	FALSE	FALSE	FALSE	FALSE	FALSE	FALSE	FALSE	FALSE
RDW_Mean_INT	qt	Labs	Labs	red cell diameter width (RDW, mean, inv-norm transformed)	16_149539-856994	EUR,AFR,EAS	3	1	1	rs73492368	1	436923	NA,G,NA	NA,A,NA	NA,0.93268,NA	NA,-0.11636,NA	NA,0.00848695,NA	NA,42.0557,NA	NA,-13.710461355375,NA	TMEM8A	rs73492368	1	1	1	|Promoter=1|EpiMap=1|ABC=1			0	0.5	1	0.5	0.491793	0.492812	0.0941892	FALSE	FALSE	FALSE	FALSE	FALSE	FALSE	FALSE	FALSE	FALSE
RDW_Mean_INT	qt	Labs	Labs	red cell diameter width (RDW, mean, inv-norm transformed)	16_149539-856994	EUR,AFR,EAS	4	1	1	rs114043948	1	159644	NA,G,NA	NA,C,NA	NA,0.7753,NA	NA,-0.0680435,NA	NA,0.00509511,NA	NA,39.9537,NA	NA,-13.3546675145385,NA	POLR3K	rs114043948	1	1	1	|EpiMap=1			0	0.5	1	0.5	0.491793	0.492812	0.0941892	FALSE	FALSE	FALSE	FALSE	FALSE	FALSE	FALSE	FALSE	FALSE
RDW_Mean_INT	qt	Labs	Labs	red cell diameter width (RDW, mean, inv-norm transformed)	16_149539-856994	EUR,AFR,EAS	5	1	1	rs739998	1	316890	T,C,T	C,T,C	0.5666,0.8707,0.6062	-0.00761303,0.121212,-0.102976	0.00231236,0.00633806,0.0194282	3.00276,80.8019,6.93715	-3.29232039993773,19.1244639526921,-5.30033662408252	ARHGDIG	rs739998	1	1	1	|EpiMap=1			0	0.259806	1	0.999964	0.491793	0.492812	0.0941892	FALSE	FALSE	TRUE	FALSE	FALSE	FALSE	FALSE	TRUE	FALSE
RDW_Mean_INT	qt	Labs	Labs	red cell diameter width (RDW, mean, inv-norm transformed)	16_149539-856994	EUR,AFR,EAS	6	1	1	rs2266928	0.971852	580124	C,A,C	A,C,A	0.8757,0.6089,0.5962	0.00639196,0.0499648,0.039875	0.00347317,0.00435786,0.0193463	1.18236,29.7061,1.4057	1.84038212929399,11.4654440482255,2.06111762972765	CAPN15	rs2266928	0.971852	0.971852	1	|EpiMap=1|ABC=1|Cicero=1			0	0.346714	1	0.415807	0.491793	0.492812	0.0941892	FALSE	FALSE	FALSE	FALSE	FALSE	FALSE	FALSE	FALSE	FALSE
RDW_Mean_INT	qt	Labs	Labs	red cell diameter width (RDW, mean, inv-norm transformed)	16_149539-856994	EUR,AFR,EAS	7	1	1	rs9941081	1	192330	NA,C,NA	NA,G,NA	NA,0.8759,NA	NA,-0.168179,NA	NA,0.00645025,NA	NA,149.134,NA	NA,-26.0732529746909,NA	HBQ1	rs9941081	1	1	1	|EpiMap=1			0	0.5	1	0.5	0.491793	0.492812	0.0941892	FALSE	FALSE	FALSE	FALSE	FALSE	FALSE	FALSE	FALSE	FALSE
RDW_Mean_INT	qt	Labs	Labs	red cell diameter width (RDW, mean, inv-norm transformed)	16_149539-856994	EUR,AFR,EAS	8	2	0.971807	rs72763690	0.850418	239780	C,C,NA	A,A,NA	0.94235,0.97277,NA	0.0563164,-0.0271017,NA	0.00491624,0.0130666,NA	29.6546,1.41945,NA	11.4551771272354,-2.07412027612386,NA	LUC7L	rs72763690,rs72765805	0.850418,0.121902	0.97232	0.93,0.93	|Exon=1,|Promoter=1			0	1	1	0.5	0.491793	0.492812	0.0941892	FALSE	FALSE	FALSE	FALSE	FALSE	FALSE	FALSE	FALSE	FALSE
RDW_Mean_INT	qt	Labs	Labs	red cell diameter width (RDW, mean, inv-norm transformed)	16_149539-856994	EUR,AFR,EAS	9	1	1	rs112832450	1	284986	NA,C,NA	NA,T,NA	NA,0.90847,NA	NA,-0.235244,NA	NA,0.00737484,NA	NA,222.548,NA	NA,-31.8981835538127,NA	ITFG3	rs112832450	1	1	1	|Promoter=1|ABC=1			0	0.5	1	0.5	0.491793	0.492812	0.0941892	FALSE	FALSE	FALSE	FALSE	FALSE	FALSE	FALSE	FALSE	FALSE
RDW_Mean_INT	qt	Labs	Labs	red cell diameter width (RDW, mean, inv-norm transformed)	16_149539-856994	EUR,AFR,EAS	10	1	1	rs111716204	1	204410	NA,C,NA	NA,G,NA	NA,0.8487,NA	NA,-0.0390373,NA	NA,0.00593463,NA	NA,10.3213,NA	NA,-6.57788269866866,NA	HBZ	rs111716204	1	1	0.502	|Exon=1|ABC=1			0	0.5	1	0.5	0.491793	0.492812	0.0941892	FALSE	FALSE	FALSE	FALSE	FALSE	FALSE	FALSE	FALSE	FALSE
RDW_Mean_INT	qt	Labs	Labs	red cell diameter width (RDW, mean, inv-norm transformed)	16_29869176-29911416	EUR,AFR,EAS	1	9	0.976758	rs7359380	0.251331	29902414	C,C,C	T,T,T	0.675,0.851,0.92361	-0.0189459,0.00666204,-0.0163347	0.0024465,0.00597217,0.0357368	14.0165,0.577361,0.188686	-7.74408338442673,1.11551412635608,-0.457083454590226	SEZ6L2	rs7359380,rs12930239,rs7498372,rs7189550,rs7189750,rs4787484,rs11344,rs12919612	0.251331,0.132973,0.13012,0.111844,0.0977435,0.0850491,0.074888,0.0271703	0.911119	1,0.802,0.465,0.539,0.438,1,0.813,1	|GTeX_Finemapped=1,|Promoter=1|ABC=1,|Exon=1|GTeX_Finemapped=1|ABC=1,|Promoter=0.500|GTeX_Finemapped=1|ABC=1,|Promoter=0.500|GTeX_Finemapped=1|ABC=1,|GTeX_Finemapped=1,|Exon=1|GTeX_Finemapped=1|ABC=1,|GTeX_Finemapped=1	rs8051833	0.0635621	0.0635621	1	0.294179	0.326883	0.310775	0.00304145	0.00155917	FALSE	FALSE	FALSE	FALSE	FALSE	FALSE	FALSE	FALSE	FALSE
RDW_Mean_INT	qt	Labs	Labs	red cell diameter width (RDW, mean, inv-norm transformed)	16_31384554-31417032	EUR,AFR,EAS	1	1	1	rs8050500	1	31404571	T,T,C	C,C,T	0.5278,0.5318,0.628	0.0239734,0.0194201,-0.0174195	0.00229531,0.00426187,0.0196393	24.809,5.28431,0.425858	10.444515119962,4.55670867483053,-0.886971531571899	ITGAD	rs8050500	1	1	0.811	|Promoter=1|GTeX_Finemapped=1			0	1	0.999519	0.384404	0.0440543	0.00267687	0.000285912	TRUE	TRUE	FALSE	TRUE	FALSE	FALSE	FALSE	TRUE	TRUE
RDW_Mean_INT	qt	Labs	Labs	red cell diameter width (RDW, mean, inv-norm transformed)	16_31384554-31417032	EUR,AFR,EAS	2	1	1	rs79298699	0.994864	31402042	C,C,C	T,T,T	0.93241,0.993949,0.97321	0.0305453,0.0553891,0.00499229	0.00456451,0.0274217,0.0587879	10.657,1.36257,0.0304328	6.69191216581846,2.01990029793922,0.0849203662658472	ZNF843	rs79298699	0.994864	0.994864	1	|GTeX_Finemapped=1			0	0.988773	0.384642	0.324364	0.0440543	0.00267687	0.000285912	TRUE	FALSE	FALSE	FALSE	FALSE	FALSE	FALSE	TRUE	FALSE
RDW_Mean_INT	qt	Labs	Labs	red cell diameter width (RDW, mean, inv-norm transformed)	16_50034680-50164049	EUR,AFR,EAS	1	34	0.98508	rs9939688	0.0397712	50109100	C,C,C	T,T,T	0.7137,0.553,0.6429	0.0291354,-0.00291197,0.0159617	0.00253496,0.00427734,0.0198112	29.8467,0.304515,0.376315	11.4934357938587,-0.680789930190258,0.805690720400581	HEATR3	rs9939688,rs12933325,rs12931497,rs12932038,rs59059423,rs8047504,rs8051902,rs1547478,rs8046856,rs12918457,rs4389139,rs2287197,rs2160570,rs7186889,rs1861661,rs12599260,rs7203348,rs8052492,rs2160571,rs877639,rs8051216,rs2356836,rs4591144,rs4442804,rs4635343,rs8047742,rs2005402,rs8057524,rs2080504,rs2356838,rs2356835,rs8046344,rs2287196,rs6416785	0.0397712,0.0387563,0.0379115,0.0379115,0.0379115,0.0379115,0.0376984,0.0375148,0.036798,0.0357061,0.0350791,0.0328902,0.0318308,0.0318245,0.0317616,0.0317489,0.0306634,0.0278925,0.0268684,0.0259853,0.02559,0.0236278,0.0220061,0.0219673,0.0219673,0.0219673,0.0202655,0.0185163,0.0179509,0.0160863,0.016079,0.015851,0.0154287,0.0117481	0.953487	1,1,1,1,1,1,1,1,1,1,1,1,1,1,1,1,1,1,1,1,1,1,1,1,1,1,1,1,1,1,1,1,1,1	|GTeX_Finemapped=1|eQTLGen_Finemapped=1,|GTeX_Finemapped=1|eQTLGen_Finemapped=1,|Exon=1|GTeX_Finemapped=1|eQTLGen_Finemapped=1,|GTeX_Finemapped=1|eQTLGen_Finemapped=1,|GTeX_Finemapped=1|eQTLGen_Finemapped=1,|GTeX_Finemapped=1|eQTLGen_Finemapped=1,|Promoter=1|GTeX_Finemapped=1|ABC=1,|GTeX_Finemapped=1|eQTLGen_Finemapped=1,|Promoter=1|GTeX_Finemapped=1|eQTLGen_Finemapped=1,|GTeX_Finemapped=1,|Promoter=1|GTeX_Finemapped=1|ABC=1,|Exon=1|GTeX_Finemapped=1|eQTLGen_Finemapped=1,|GTeX_Finemapped=1,|GTeX_Finemapped=1,|GTeX_Finemapped=1|eQTLGen_Finemapped=1,|GTeX_Finemapped=1|eQTLGen_Finemapped=1|ABC=1,|GTeX_Finemapped=1,|Promoter=1|GTeX_Finemapped=1|eQTLGen_Finemapped=1|ABC=1,|GTeX_Finemapped=1,|GTeX_Finemapped=1,|GTeX_Finemapped=1,|GTeX_Finemapped=1,|GTeX_Finemapped=1,|GTeX_Finemapped=1,|GTeX_Finemapped=1,|GTeX_Finemapped=1,|GTeX_Finemapped=1,|GTeX_Finemapped=1,|GTeX_Finemapped=1,|GTeX_Finemapped=1,|GTeX_Finemapped=1,|GTeX_Finemapped=1,|Exon=1|GTeX_Finemapped=1,|GTeX_Finemapped=1			0	1	0.227029	0.458641	0.0225334	0.0323954	0.00321526	TRUE	FALSE	FALSE	FALSE	FALSE	FALSE	FALSE	TRUE	FALSE
RDW_Mean_INT	qt	Labs	Labs	red cell diameter width (RDW, mean, inv-norm transformed)	16_53797908-53845487	EUR,AFR,EAS	1	4	1	rs1421085	0.42749	53800954	T,T,T	C,C,C	0.5676,0.94402,0.8313	-0.0376977,-0.0337881,-0.0399849	0.002313,0.00925088,0.0253479	58.9931,3.5854,0.940466	-16.2981841763943,-3.65242009408835,-1.57744428532541	RPGRIP1L	rs1421085,rs62048402,rs1558902,rs11642015	0.42749,0.256096,0.250687,0.0639212	0.998194	0.5,1,1,0.5	|ABC=0.500,|EpiMap=1,|EpiMap=1,|ABC=0.500			0	1	0.988513	0.495094	0.00764463	0.0331512	0.00222949	TRUE	TRUE	FALSE	TRUE	FALSE	FALSE	FALSE	TRUE	TRUE
RDW_Mean_INT	qt	Labs	Labs	red cell diameter width (RDW, mean, inv-norm transformed)	16_53797908-53845487	EUR,AFR,EAS	2	3	1	rs75222427	0.448202	53826629	C,C,NA	T,T,NA	0.95626,0.96218,NA	0.0354329,0.0153423,NA	0.00560288,0.0111481,NA	9.59381,0.772748,NA	6.32405120223885,1.37622554516016,NA	RPGRIP1L	rs75222427,rs117430099,rs117696251	0.448202,0.255247,0.255247	0.958696	1,0.5,0.5	|EpiMap=1,|ABC=0.500,|ABC=0.500			0	0.863013	0.288478	0.480956	0.00764463	0.0331512	0.00222949	TRUE	FALSE	FALSE	FALSE	FALSE	FALSE	FALSE	TRUE	FALSE
RDW_Mean_INT	qt	Labs	Labs	red cell diameter width (RDW, mean, inv-norm transformed)	16_67065082-67537239	EUR,AFR,EAS	1	4	1	rs3730390	0.279249	67225847	G,G,G	A,A,A	0.97316,0.77,0.98909	0.0103633,0.048179,-0.0547877	0.00709015,0.00505336,0.0913792	0.842129,20.8202,0.260588	1.46164749687947,9.5340525907515,-0.599564233436056	E2F4	rs3730390,rs3730403	0.279249,0.231495	0.510744	0.931,0.906	|Promoter=1|ABC=1,|Promoter=1	rs111810144,rs113839546	0.193936,0.259352	0.453288	0.340716	1	0.425377	0.0858908	0.0624285	0.0556951	FALSE	TRUE	FALSE	FALSE	FALSE	FALSE	FALSE	TRUE	FALSE
RDW_Mean_INT	qt	Labs	Labs	red cell diameter width (RDW, mean, inv-norm transformed)	16_67065082-67537239	EUR,AFR,EAS	2	1	1	rs35310411	0.998409	67385250	C,NA,NA	T,NA,NA	0.97416,NA,NA	-0.042377,NA,NA	0.00722233,NA,NA	8.35415,NA,NA	-5.86749705427473,NA,NA	AGRP	rs35310411	0.998409	0.998409	1	|GTeX_Finemapped=1			0	0.999956	0.496916	0.499999	0.0858908	0.0624285	0.0556951	TRUE	FALSE	FALSE	FALSE	FALSE	FALSE	FALSE	TRUE	FALSE
RDW_Mean_INT	qt	Labs	Labs	red cell diameter width (RDW, mean, inv-norm transformed)	16_68687154-68837496	EUR,AFR,EAS	1	19	0.817578	rs7199991	0.230439	68818245	T,T,T	G,G,G	0.7048,0.7262,0.7669	-0.0326872,-0.0169402,-0.0780551	0.00251216,0.00476919,0.0224511	37.9783,3.4176,3.29442	-13.0115916183683,-3.55200778329234,-3.47667152166264	CDH1	rs7199991,rs9928796,rs9929218,rs2961,rs9939049,rs17772411,rs7186333,rs12922777,rs7198799,rs4783571,rs8045022,rs13334294,rs9282650,rs13334326,rs13339591,rs9929239,rs9929479	0.230439,0.18575,0.110482,0.107265,0.0228614,0.0226143,0.0168768,0.0149946,0.0148326,0.00972934,0.00970322,0.00836688,0.00820157,0.0082009,0.00763778,0.00713141,0.00703764	0.792124	1,1,1,1,1,1,0.655,1,1,1,1,1,1,1,1,1,1	|GTeX_Finemapped=1|EpiMap=1,|GTeX_Finemapped=1|ABC=1,|ABC=1,|EpiMap=1,|ABC=1,|EpiMap=1|ABC=1,|EpiMap=1,|ABC=1,|EpiMap=1,|EpiMap=1,|EpiMap=1,|EpiMap=1,|EpiMap=1,|EpiMap=1,|EpiMap=1,|ABC=1,|ABC=1	rs2010724,rs7186084	0.074652,0.0850708	0.159723	1	0.608531	0.981978	0.0684753	0.0259427	0.0130942	TRUE	FALSE	TRUE	FALSE	TRUE	FALSE	FALSE	TRUE	TRUE
RDW_Mean_INT	qt	Labs	Labs	red cell diameter width (RDW, mean, inv-norm transformed)	16_68687154-68837496	EUR,AFR,EAS	2	6	0.989371	rs1078621	0.388816	68778996	A,G,G	G,A,A	0.5785,0.739,0.5377	-0.0283763,0.0205994,0.0326293	0.00232054,0.00484225,0.0190391	33.6587,4.67801,1.06266	-12.2283175467779,4.25409675254272,1.71380474917407	CDH1	rs1078621,rs4783671,rs7203337,rs62057830,rs11642413	0.388816,0.298848,0.0936355,0.0178312,0.0146933	0.813824	1,1,1,1,1	|ABC=1,|EpiMap=1,|ABC=1,|ABC=1,|EpiMap=1|ABC=1	rs12923775	0.140066	0.140066	1	0.989817	0.188957	0.0684753	0.0259427	0.0130942	TRUE	TRUE	FALSE	TRUE	FALSE	FALSE	FALSE	TRUE	TRUE
RDW_Mean_INT	qt	Labs	Labs	red cell diameter width (RDW, mean, inv-norm transformed)	16_69552512-69575238	EUR,AFR,EAS	1	4	0.989283	rs2032912	0.39738	69568303	G,G,G	T,T,T	0.5795,0.7791,0.8532	0.0187922,0.000985807,-0.0116529	0.00232129,0.0051262,0.0268219	15.2442,0.0718597,0.177859	8.09558478259933,0.192307557254887,-0.434454680690033	NQO1	rs2032912,rs12929503,rs4783721	0.39738,0.293067,0.158271	0.848718	1,0.655,1	|EpiMap=1,|EpiMap=1,|EpiMap=1	rs62052816	0.127185	0.127185	0.999981	0.344632	0.322808	0.0493613	0.0238279	0.016318	TRUE	FALSE	FALSE	FALSE	FALSE	FALSE	FALSE	TRUE	FALSE
RDW_Mean_INT	qt	Labs	Labs	red cell diameter width (RDW, mean, inv-norm transformed)	16_69552512-69575238	EUR,AFR,EAS	2	3	1	rs13331120	0.428652	69564247	G,G,G	A,A,A	0.8618,0.994705,0.93948	-0.0259236,-0.0094801,-0.0749925	0.00332033,0.0293028,0.0398093	14.2342,0.127086,1.22481	-7.80753720262745,-0.323521984247239,-1.88379348544184	NFAT5	rs13331120,rs9934764	0.428652,0.424015	0.852667	1,1	|ABC=1,|ABC=1	rs7193778	0.147252	0.147252	0.999998	0.343178	0.573108	0.0493613	0.0238279	0.016318	TRUE	FALSE	FALSE	FALSE	FALSE	FALSE	FALSE	TRUE	FALSE
RDW_Mean_INT	qt	Labs	Labs	red cell diameter width (RDW, mean, inv-norm transformed)	16_81578565-81599604	EUR,AFR,EAS	1	2	0.986257	rs2966118	0.756477	81598673	A,C,C	C,A,A	0.5239,0.888,0.8026	0.0166452,-0.0134641,-0.011391	0.00229438,0.00674333,0.0238481	12.3954,1.33853,0.198663	7.25477035190335,-1.99665447190038,-0.477648114524847	CMIP	rs2966118	0.756477	0.756477	1	|EpiMap=1	rs2966121	0.234049	0.234049	1	0.578798	0.328106	0.0492232	0.0121457	0.0134437	TRUE	FALSE	FALSE	FALSE	FALSE	FALSE	FALSE	TRUE	FALSE
RDW_Mean_INT	qt	Labs	Labs	red cell diameter width (RDW, mean, inv-norm transformed)	16_81578565-81599604	EUR,AFR,EAS	2	1	1	rs142836464	0.980555	81579261	C,NA,NA	T,NA,NA	0.993042,NA,NA	0.0640137,NA,NA	0.0137852,NA,NA	5.4656,NA,NA	4.64365406377855,NA,NA	CMIP	rs142836464	0.980555	0.980555	1	|EpiMap=1			0	0.929525	0.49178	0.493465	0.0492232	0.0121457	0.0134437	TRUE	FALSE	FALSE	FALSE	FALSE	FALSE	FALSE	TRUE	FALSE
RDW_Mean_INT	qt	Labs	Labs	red cell diameter width (RDW, mean, inv-norm transformed)	16_85613925-85635311	EUR,AFR,EAS	1	1	1	rs7203741	0.993758	85622391	NA,C,NA	NA,T,NA	NA,0.6755,NA	NA,-0.0316603,NA	NA,0.00454224,NA	NA,11.4997,NA	NA,-6.97019532213181,NA	COX4I1	rs7203741	0.993758	0.993758	0.655	|EpiMap=1			0	0.5	0.999998	0.5	0.22487	0.0188238	1	FALSE	TRUE	FALSE	FALSE	FALSE	FALSE	FALSE	TRUE	FALSE
RDW_Mean_INT	qt	Labs	Labs	red cell diameter width (RDW, mean, inv-norm transformed)	16_87888119-87892024	EUR,AFR,EAS	1	6	0.957301	rs7200918	0.36571	87888119	T,T,C	C,C,T	0.6034,0.5053,0.8046	-0.01638,-0.00207739,0.03484	0.00234239,0.00425348,0.0239401	11.5697,0.203933,0.83688	-6.99285772224096,-0.488397735501284,1.45529885004657	SLC7A5	rs7200918,rs4581706,rs4240802,rs4240801,rs8057896,rs4366714	0.36571,0.174779,0.141411,0.140508,0.0974319,0.0396107	0.959451	1,1,1,1,1,1	|EpiMap=1|ABC=1,|ABC=1,|EpiMap=1|ABC=1,|EpiMap=1|ABC=1,|EpiMap=1|ABC=1,|ABC=1			0	1	0.427512	0.501439	0.0614227	0.00432006	0.0080992	TRUE	FALSE	FALSE	FALSE	FALSE	FALSE	FALSE	TRUE	FALSE
RDW_Mean_INT	qt	Labs	Labs	red cell diameter width (RDW, mean, inv-norm transformed)	16_88783449-88794403	EUR,AFR,EAS	1	2	0.920526	rs4238686	0.753386	88788934	G,G,G	A,A,A	0.5318,0.7723,0.874	-0.0254471,-0.0125591,-0.0294898	0.00229641,0.00507125,0.0286047	27.8107,1.87723,0.519178	-11.0812529121542,-2.47652945526251,-1.0309424674966	PIEZO1	rs4238686	0.753386	0.753386	0.882	|GTeX_Finemapped=1	rs8053350	0.234291	0.234291	1	0.490081	0.289599	0.0404308	0.000921441	0.00932924	TRUE	FALSE	FALSE	FALSE	FALSE	FALSE	FALSE	TRUE	FALSE
RDW_Mean_INT	qt	Labs	Labs	red cell diameter width (RDW, mean, inv-norm transformed)	16_88783449-88794403	EUR,AFR,EAS	2	3	0.971628	rs2247261	0.473111	88792933	C,C,T	T,T,C	0.8121,0.8343,0.6478	0.0281943,0.00448034,-0.0377374	0.0029334,0.00571962,0.019873	21.1456,0.363076,1.23978	9.61147473921047,0.783328263066428,-1.8989281940321	PIEZO1	rs2247261,rs8050515	0.473111,0.266357	0.739468	0.981,0.93	|Promoter=1,|Promoter=1	rs9930017	0.232065	0.232065	0.999983	0.276326	0.694564	0.0404308	0.000921441	0.00932924	TRUE	FALSE	FALSE	FALSE	FALSE	FALSE	FALSE	TRUE	FALSE
RDW_Mean_INT	qt	Labs	Labs	red cell diameter width (RDW, mean, inv-norm transformed)	17_18182720-18267039	EUR,AFR,EAS	1	5	0.952502	rs8067462	0.47597	18263571	C,C,C	A,A,A	0.6302,0.5635,0.7847	-0.0191682,0.00148791,-0.0324304	0.00237365,0.00428796,0.0230942	15.1723,0.137514,0.795228	-8.07541128641544,0.346997173481096,-1.40426600618337	SHMT1	rs8067462,rs681998,rs1975822,rs1975821	0.47597,0.441991,0.0125446,0.0110914	0.941597	1,1,0.755,0.755	|GTeX_Finemapped=1|eQTLGen_Finemapped=1,|GTeX_Finemapped=1|eQTLGen_Finemapped=1,|Promoter=1,|Promoter=1	rs2168781	0.0144832	0.0144832	0.999993	0.349056	0.61286	0.0285568	0.00889179	0.00575705	TRUE	FALSE	FALSE	FALSE	FALSE	FALSE	FALSE	TRUE	FALSE
RDW_Mean_INT	qt	Labs	Labs	red cell diameter width (RDW, mean, inv-norm transformed)	17_18182720-18267039	EUR,AFR,EAS	2	10	0.983316	rs12449313	0.163181	18221010	A,A,A	G,G,G	0.7575,0.8548,0.6815	0.0162984,0.0139708,-0.0157016	0.00267357,0.00603635,0.0203746	8.96392,1.68523,0.355644	6.0568798130225,2.30583051015928,-0.832706142237166	TOP3A	rs16961133,rs57697650,rs62072540,rs2294913	0.104274,0.0904955,0.0877753,0.0699084	0.352453	1,1,1,1	|ABC=1,|ABC=1,|GTeX_Finemapped=1,|Promoter=1	rs11869952,rs12449313,rs12451698,rs2273029,rs3829956,rs8081343	0.0985796,0.163181,0.0573524,0.0375865,0.0992757,0.1517	0.607675	0.996859	0.884177	0.453334	0.0285568	0.00889179	0.00575705	TRUE	TRUE	FALSE	TRUE	FALSE	FALSE	FALSE	TRUE	TRUE
RDW_Mean_INT	qt	Labs	Labs	red cell diameter width (RDW, mean, inv-norm transformed)	17_19422361-19443445	EUR,AFR,EAS	1	4	0.939197	rs4924997	0.371917	19422725	A,T,T	T,A,A	0.5676,0.93949,0.8254	-0.0166079,0.0130557,0.0117446	0.002313,0.00891929,0.0250048	12.1576,0.843876,0.194788	-7.18024210981409,1.46376000780331,0.469693818786793	SLC47A1	rs4924997,rs7405847,rs4531795	0.371917,0.358177,0.0414733	0.771567	1,0.789,1	|GTeX_Finemapped=1,|GTeX_Finemapped=1,|GTeX_Finemapped=1	rs7405832	0.191413	0.191413	0.99994	0.374246	0.473444	0.00662361	0.0260713	0.000666298	TRUE	FALSE	FALSE	FALSE	FALSE	FALSE	FALSE	TRUE	FALSE
RDW_Mean_INT	qt	Labs	Labs	red cell diameter width (RDW, mean, inv-norm transformed)	17_19422361-19443445	EUR,AFR,EAS	2	1	1	rs375403123	0.979712	19435959	G,G,G	T,T,T	0.7127,0.6513,0.7044	0.0167622,0.00321697,0.00389474	0.00253231,0.00446245,0.0208025	10.4427,0.327005,0.0698232	6.61933175638054,0.720897713139643,0.187224612426391	SLC47A1	rs375403123	0.979712	0.979712	1	|Promoter=1			0	0.99042	0.303326	0.469033	0.00662361	0.0260713	0.000666298	TRUE	FALSE	FALSE	FALSE	FALSE	FALSE	FALSE	TRUE	FALSE
RDW_Mean_INT	qt	Labs	Labs	red cell diameter width (RDW, mean, inv-norm transformed)	17_21154654-21172549	EUR,AFR,EAS	1	3	0.99237	rs8067342	0.481778	21156860	C,C,C	T,T,T	0.7217,0.8389,0.8671	0.0314449,0.0103527,0.0433358	0.00255684,0.00578478,0.0279628	34.034,1.13364,0.916505	12.2983448319019,1.78964455000882,1.54976611784228	C17orf103	rs8067342,rs71373617,rs12953029	0.481778,0.434747,0.0387752	0.9553	1,1,1	|Promoter=1|ABC=1,|Promoter=1|ABC=1,|Promoter=1|ABC=1			0	1	0.579928	0.520601	0.05576	2.45994e-05	0.00672459	TRUE	FALSE	FALSE	FALSE	FALSE	FALSE	FALSE	TRUE	FALSE
RDW_Mean_INT	qt	Labs	Labs	red cell diameter width (RDW, mean, inv-norm transformed)	17_27072463-27206029	EUR,AFR,EAS	1	1	1	rs9279	0.996884	27187636	T,T,T	G,G,G	0.7982,0.6074,0.6925	0.0983959,0.0594546,0.0501755	0.00285511,0.00435489,0.0205705	259.543,41.709,1.83209	34.4630854853228,13.6523769831155,2.43919690819377	ERAL1	rs9279	0.996884	0.996884	1	|Exon=1|GTeX_Finemapped=1|eQTLGen_Finemapped=1|ABC=1			0	1	1	0.61669	0.0901585	0.0825672	0.00654291	TRUE	TRUE	FALSE	TRUE	FALSE	FALSE	FALSE	TRUE	TRUE
RDW_Mean_INT	qt	Labs	Labs	red cell diameter width (RDW, mean, inv-norm transformed)	17_27072463-27206029	EUR,AFR,EAS	2	1	1	rs7210610	1	27105699	T,T,T	G,G,G	0.6928,0.8434,0.7312	0.0273384,0.00457255,0.0348944	0.00248384,0.00585164,0.0214114	27.449,0.361951,0.986477	11.0065060551404,0.78141341572619,1.62971127530194	RPL23A	rs7210610	1	1	1	|EpiMap=1			0	1	0.727004	0.358592	0.0901585	0.0825672	0.00654291	TRUE	FALSE	FALSE	FALSE	FALSE	FALSE	FALSE	TRUE	FALSE
RDW_Mean_INT	qt	Labs	Labs	red cell diameter width (RDW, mean, inv-norm transformed)	17_27072463-27206029	EUR,AFR,EAS	3	1	1	rs9902472	1	27079415	A,A,A	C,C,C	0.7565,0.6634,0.8373	-0.0291715,-0.0295778,0.0247084	0.00266984,0.00450034,0.0257184	27.0641,10.3052,0.472771	-10.9263101908729,-6.57234786705004,0.960728505661316	UNC119	rs9902472	1	1	1	|GTeX_Finemapped=1			0	1	0.355788	0.272129	0.0901585	0.0825672	0.00654291	TRUE	FALSE	FALSE	FALSE	FALSE	FALSE	FALSE	TRUE	FALSE
RDW_Mean_INT	qt	Labs	Labs	red cell diameter width (RDW, mean, inv-norm transformed)	17_27072463-27206029	EUR,AFR,EAS	4	1	1	rs566945669	0.986942	27170528	C,NA,NA	T,NA,NA	0.994036,NA,NA	0.152707,NA,NA	0.0148823,NA,NA	23.9762,NA,NA	10.2609811655456,NA,NA	FAM222B	rs566945669	0.986942	0.986942	1	|Promoter=1			0	1	0.5	0.5	0.0901585	0.0825672	0.00654291	TRUE	FALSE	FALSE	FALSE	FALSE	FALSE	FALSE	TRUE	FALSE
RDW_Mean_INT	qt	Labs	Labs	red cell diameter width (RDW, mean, inv-norm transformed)	17_27072463-27206029	EUR,AFR,EAS	5	1	1	rs182281606	0.990308	27196309	G,NA,NA	A,NA,NA	0.993042,NA,NA	0.131083,NA,NA	0.0137852,NA,NA	20.7154,NA,NA	9.50896613759684,NA,NA	NLK	rs182281606	0.990308	0.990308	1	|GTeX_Finemapped=1			0	1	0.5	0.5	0.0901585	0.0825672	0.00654291	TRUE	FALSE	FALSE	FALSE	FALSE	FALSE	FALSE	TRUE	FALSE
RDW_Mean_INT	qt	Labs	Labs	red cell diameter width (RDW, mean, inv-norm transformed)	17_27072463-27206029	EUR,AFR,EAS	6	1	1	rs9909979	1	27140147	A,A,A	C,C,C	0.7714,0.6188,0.7073	0.0924912,0.0319294,0.0283601	0.00272873,0.00437863,0.0208624	251.107,12.5154,0.75939	33.8953285960868,7.29209821336811,1.35938818160902	FAM222B	rs9909979	1	1	1	|Promoter=1|ABC=1			0	1	0.996661	0.28023	0.0901585	0.0825672	0.00654291	TRUE	TRUE	FALSE	TRUE	FALSE	FALSE	FALSE	TRUE	TRUE
RDW_Mean_INT	qt	Labs	Labs	red cell diameter width (RDW, mean, inv-norm transformed)	17_27072463-27206029	EUR,AFR,EAS	7	1	1	rs12325788	0.999826	27080049	G,A,G	A,G,A	0.8052,0.5204,0.7649	0.097106,-0.0442636,0.039577	0.00289329,0.00425678,0.0223846	246.227,24.5982,1.11321	33.5624842307546,-10.3983762374377,1.76804588869133	ERAL1	rs12325788	0.999826	0.999826	0.798	|GTeX_Finemapped=1			0	1	0.897025	0.274042	0.0901585	0.0825672	0.00654291	TRUE	TRUE	FALSE	TRUE	FALSE	FALSE	FALSE	TRUE	TRUE
RDW_Mean_INT	qt	Labs	Labs	red cell diameter width (RDW, mean, inv-norm transformed)	17_30943767-31251862	EUR,AFR,EAS	1	18	1	rs80212824	0.13743	31030458	C,C,C	T,T,T	0.8012,0.8169,0.992063	0.039029,0.00746324,-0.117547	0.00287118,0.00549872,0.106974	41.3582,0.757718,0.565683	13.5933657938548,1.35726860069252,-1.09883710060389	TMEM98	rs80212824,rs9912761,rs9911168,rs9898762,rs17183113,rs77819475	0.13743,0.122098,0.120718,0.0995835,0.0163424,0.0141339	0.510306	1,1,1,1,1,1	|eQTLGen_Finemapped=1,|GTeX_Finemapped=1|eQTLGen_Finemapped=1,|GTeX_Finemapped=1|eQTLGen_Finemapped=1,|GTeX_Finemapped=1|eQTLGen_Finemapped=1,|eQTLGen_Finemapped=1,|eQTLGen_Finemapped=1	rs111532271,rs142414016,rs17183176,rs17781005,rs17781142,rs1990825,rs62068432,rs75393526,rs75822124,rs76373015,rs78418651,rs79957065	0.0452749,0.0400832,0.0224535,0.0105861,0.0173854,0.0214707,0.00932239,0.0141765,0.0115158,0.128806,0.0107651,0.113975	0.445815	1	0.317915	0.409057	0.175819	0.0285604	0.0118797	FALSE	FALSE	FALSE	FALSE	FALSE	FALSE	FALSE	FALSE	FALSE
RDW_Mean_INT	qt	Labs	Labs	red cell diameter width (RDW, mean, inv-norm transformed)	17_33905468-34055876	EUR,AFR,EAS	1	1	1	rs56323949	0.98223	34055876	G,G,G	A,A,A	0.7087,0.8654,0.8681	0.0247044,0.0121442,-0.0116846	0.00252196,0.00623102,0.0280524	21.9301,1.28992,0.169397	9.79571444432108,1.9489906949424,-0.416527641128745	AP2B1	rs56323949	0.98223	0.98223	1	|eQTLGen_Finemapped=1			0	1	0.513286	0.342749	0.0207698	0.0202801	0.0175215	TRUE	FALSE	FALSE	FALSE	FALSE	FALSE	FALSE	TRUE	FALSE
RDW_Mean_INT	qt	Labs	Labs	red cell diameter width (RDW, mean, inv-norm transformed)	17_33905468-34055876	EUR,AFR,EAS	2	2	1	rs112789970	0.661555	33924166	A,A,A	G,G,G	0.96421,0.994705,0.98909	0.0540438,0.0962704,-0.0386551	0.00616839,0.0293028,0.0913792	17.7148,2.99203,0.172449	8.76141100027722,3.28536522107102,-0.423018586286595	AP2B1	rs112789970,rs75981990	0.661555,0.302224	0.963779	1,0.99	|ABC=1,|Exon=1			0	1	0.850069	0.343171	0.0207698	0.0202801	0.0175215	TRUE	TRUE	FALSE	TRUE	FALSE	FALSE	FALSE	TRUE	TRUE
RDW_Mean_INT	qt	Labs	Labs	red cell diameter width (RDW, mean, inv-norm transformed)	17_33905468-34055876	EUR,AFR,EAS	3	1	1	rs117097051	0.996359	33921106	C,NA,NA	A,NA,NA	0.98807,NA,NA	0.0632837,NA,NA	0.0105542,NA,NA	8.69433,NA,NA	5.99606791609028,NA,NA	AP2B1	rs117097051	0.996359	0.996359	1	|Exon=1			0	0.99833	0.499169	0.499886	0.0207698	0.0202801	0.0175215	TRUE	FALSE	FALSE	FALSE	FALSE	FALSE	FALSE	TRUE	FALSE
RDW_Mean_INT	qt	Labs	Labs	red cell diameter width (RDW, mean, inv-norm transformed)	17_34838547-34961051	EUR,AFR,EAS	1	3	0.99239	rs11263764	0.745585	34868226	C,C,C	T,T,T	0.5378,0.7534,0.6151	0.0293671,0.000292412,0.015216	0.00229834,0.00493379,0.0195088	36.66,0.0210259,0.361093	12.7775263886109,0.0592672164806366,0.779955712293939	ZNHIT3	rs11263764	0.745585	0.745585	1	|eQTLGen_Finemapped=1	rs1483544,rs62070730	0.141475,0.105864	0.247339	1	0.302473	0.362592	0.0684885	0.00784349	0.0147519	TRUE	FALSE	FALSE	FALSE	FALSE	FALSE	FALSE	TRUE	FALSE
RDW_Mean_INT	qt	Labs	Labs	red cell diameter width (RDW, mean, inv-norm transformed)	17_34838547-34961051	EUR,AFR,EAS	2	4	0.914977	rs79146532	0.800535	34934676	A,NA,NA	G,NA,NA	0.96322,NA,NA	0.0480208,NA,NA	0.00608794,NA,NA	14.5123,NA,NA	7.88785697625141,NA,NA	DHRS11	rs79146532	0.800535	0.800535	1	|ABC=1	rs146480615,rs17138347,rs76603325	0.0603206,0.0572967,0.0384637	0.156081	0.99977	0.413655	0.42105	0.0684885	0.00784349	0.0147519	TRUE	FALSE	FALSE	FALSE	FALSE	FALSE	FALSE	TRUE	FALSE
RDW_Mean_INT	qt	Labs	Labs	red cell diameter width (RDW, mean, inv-norm transformed)	17_37387413-37784464	EUR,AFR,EAS	1	32	0.98967	rs7212868	0.181962	37608052	A,C,A	C,A,C	0.7296,0.7201,0.7361	-0.0207713,0.0143983,-0.0199286	0.00257984,0.00473688,0.0215372	15.0869,2.62548,0.450011	-8.05139078392459,3.03961679417676,-0.925310625336627	MED1	rs7212868,rs35112839,rs7212715,rs7503705,rs11654935,rs11659010,rs12947620,rs6503515,rs7405770,rs10445307	0.181962,0.0585838,0.0363027,0.0362491,0.034153,0.0228752,0.0228181,0.0199017,0.0100355,0.00712873	0.43001	0.931,1,1,1,1,1,1,1,1,0.769	|Promoter=1|ABC=1,|eQTLGen_Finemapped=1,|Promoter=1|ABC=1,|EpiMap=1,|eQTLGen_Finemapped=1,|eQTLGen_Finemapped=1,|eQTLGen_Finemapped=1,|ABC=1,|eQTLGen_Finemapped=1,|eQTLGen_Finemapped=1	rs11078904,rs12450559,rs12952384,rs34473775,rs35335692,rs4462633,rs4511574,rs4794814,rs4795359,rs4795360,rs4795369,rs4795382,rs4795384,rs585961,rs6503503,rs6503519,rs7216086,rs7219909,rs7223438,rs7503069,rs9898773,rs9913320	0.0338349,0.0353325,0.0362575,0.00410577,0.0229637,0.033303,0.0169287,0.0217793,0.0243847,0.0236992,0.0759886,0.0253575,0.00838069,0.00882394,0.00428449,0.0359595,0.0043312,0.0357794,0.00712441,0.0425959,0.0168143,0.00445526	0.522484	1	0.890589	0.366706	0.071904	0.0510348	0.0734597	TRUE	TRUE	FALSE	TRUE	FALSE	FALSE	FALSE	TRUE	TRUE
RDW_Mean_INT	qt	Labs	Labs	red cell diameter width (RDW, mean, inv-norm transformed)	17_42294198-42339303	EUR,AFR,EAS	1	1	1	rs2857078	0.999145	42330171	C,A,A	A,C,C	0.7386,0.5711,0.7639	0.0218199,-0.00229685,-0.0280692	0.00260784,0.00429691,0.0223517	16.2284,0.226967,0.679459	8.36703938891957,-0.534535282330791,-1.2557970982073	SLC4A1	rs2857078	0.999145	0.999145	0.769	|eQTLGen_Finemapped=1			0	1	0.210009	0.487479	0.0322985	0.0178522	0.00795169	TRUE	FALSE	FALSE	FALSE	FALSE	FALSE	FALSE	TRUE	FALSE
RDW_Mean_INT	qt	Labs	Labs	red cell diameter width (RDW, mean, inv-norm transformed)	17_42294198-42339303	EUR,AFR,EAS	2	1	1	rs5026	0.999843	42328598	NA,C,NA	NA,T,NA	NA,0.90015,NA	NA,-0.0408673,NA	NA,0.00709347,NA	NA,8.07838,NA	NA,-5.76125647955091,NA	SLC4A1	rs5026	0.999843	0.999843	0.93	|Exon=1			0	0.499992	0.999979	0.499998	0.0322985	0.0178522	0.00795169	FALSE	TRUE	FALSE	FALSE	FALSE	FALSE	FALSE	TRUE	FALSE
RDW_Mean_INT	qt	Labs	Labs	red cell diameter width (RDW, mean, inv-norm transformed)	17_43460181-44412252	EUR,AFR,EAS	1	1	1	rs62073222	1	44374710	G,A,NA	A,G,NA	0.6789,0.6853,NA	-0.0475013,0.00748337,NA	0.00245423,0.00457932,NA	82.7315,0.990446,NA	-19.3548689405638,1.6341662080833,NA	LRRC37A	rs62073222	1	1	1	|Exon=1			0	1	1	0.5	0.134782	0.0499862	0.0213474	FALSE	TRUE	FALSE	FALSE	FALSE	FALSE	FALSE	TRUE	FALSE
RDW_Mean_INT	qt	Labs	Labs	red cell diameter width (RDW, mean, inv-norm transformed)	17_43460181-44412252	EUR,AFR,EAS	2	2	0.994121	rs62071628	0.903888	44356058	G,G,G	A,A,A	0.5984,0.7799,0.7143	0.0456274,0.0210308,0.0334136	0.00233747,0.00513287,0.0210127	84.1294,4.37877,0.951562	19.5199938394931,4.0972789102393,1.59016214003912	MAPT	rs62071628,rs4988900	0.903888,0.0960912	0.999979	1,0.962	|eQTLGen_Finemapped=1,|eQTLGen_Finemapped=1			0	1	0.998558	0.329166	0.134782	0.0499862	0.0213474	FALSE	TRUE	FALSE	FALSE	FALSE	FALSE	FALSE	TRUE	FALSE
RDW_Mean_INT	qt	Labs	Labs	red cell diameter width (RDW, mean, inv-norm transformed)	17_43460181-44412252	EUR,AFR,EAS	3	1	1	rs2462837	0.999924	43661797	T,T,T	C,C,C	0.5338,0.7103,0.6647	-0.0274038,-0.00496385,0.0238898	0.00229701,0.00468808,0.020107	32.0841,0.538081,0.629335	-11.9302049185681,-1.05882365488644,1.1881334858507	PLEKHM1	rs2462837	0.999924	0.999924	1	|ABC=1			0	1	1	0.222054	0.134782	0.0499862	0.0213474	FALSE	TRUE	FALSE	FALSE	FALSE	FALSE	FALSE	TRUE	FALSE
RDW_Mean_INT	qt	Labs	Labs	red cell diameter width (RDW, mean, inv-norm transformed)	17_43460181-44412252	EUR,AFR,EAS	4	1	1	rs530674879	1	44408485	T,NA,NA	C,NA,NA	0.8638,NA,NA	-0.0600445,NA,NA	0.00334075,NA,NA	71.5018,NA,NA	-17.9733592756118,NA,NA	LRRC37A	rs530674879	1	1	1	|Exon=1			0	1	0.5	0.5	0.134782	0.0499862	0.0213474	FALSE	FALSE	FALSE	FALSE	FALSE	FALSE	FALSE	FALSE	FALSE
RDW_Mean_INT	qt	Labs	Labs	red cell diameter width (RDW, mean, inv-norm transformed)	17_57800966-58076547	EUR,AFR,EAS	1	20	0.988628	rs1148560	0.098059	57997614	G,G,G	A,A,A	0.8459,0.90242,0.5883	-0.039303,0.00662412,-0.0366665	0.00317379,0.00716647,0.019288	34.4941,0.449382,1.24183	-12.3836170635108,0.924321179046309,-1.90100062214849	RNFT1	rs1148560,rs2526353,rs7221472,rs1148559,rs1291947,rs76236917,rs7219089,rs72840315,rs76419616	0.098059,0.0954856,0.078046,0.0583641,0.0571998,0.0433378,0.0419723,0.0407698,0.0204032	0.533638	1,0.798,1,0.769,0.769,0.769,1,0.769,1	|eQTLGen_Finemapped=1,|GTeX_Finemapped=1,|eQTLGen_Finemapped=1,|eQTLGen_Finemapped=1,|eQTLGen_Finemapped=1,|eQTLGen_Finemapped=1,|eQTLGen_Finemapped=1,|eQTLGen_Finemapped=1,|Exon=1|GTeX_Finemapped=1|ABC=1	rs1051424,rs111282327,rs112149564,rs1292033,rs1292049,rs1292057,rs1299514,rs2250526,rs2526354,rs2645478,rs9789060	0.0826387,0.0250796,0.0253585,0.0622255,0.0227829,0.0393427,0.0133171,0.0133171,0.0257714,0.0293486,0.0845785	0.423761	1	0.271629	0.474837	0.145023	0.0550221	0.00496043	FALSE	FALSE	FALSE	FALSE	FALSE	FALSE	FALSE	FALSE	FALSE
RDW_Mean_INT	qt	Labs	Labs	red cell diameter width (RDW, mean, inv-norm transformed)	17_57800966-58076547	EUR,AFR,EAS	2	15	0.862029	rs1292045	0.303225	57947212	T,C,C	C,T,T	0.5517,0.7179,0.5764	-0.0268248,0.00403178,0.0327533	0.00230411,0.00472559,0.0192105	30.5994,0.40499,1.05453	-11.6421525013997,0.853180237811575,1.70496863694334	RPS6KB1	rs1292045,rs2645461,rs1292044,rs12453125,rs1295927,rs11868009,rs2526359,rs12449331,rs1292061	0.303225,0.140382,0.126698,0.110767,0.0419615,0.0199504,0.0185529,0.0159303,0.00907705	0.786544	0.828,1,1,1,0.828,1,1,1,1	|EpiMap=1|ABC=0.500,|Exon=1,|ABC=1,|GTeX_Finemapped=1,|EpiMap=1|ABC=0.500,|GTeX_Finemapped=1,|ABC=1,|EpiMap=1,|EpiMap=1	rs11368,rs1292051,rs1292054,rs1292056,rs2645479,rs2665404	0.0851185,0.0139958,0.0101535,0.0211671,0.0246182,0.0159303	0.170983	1	0.438222	0.346743	0.145023	0.0550221	0.00496043	FALSE	FALSE	FALSE	FALSE	FALSE	FALSE	FALSE	FALSE	FALSE
RDW_Mean_INT	qt	Labs	Labs	red cell diameter width (RDW, mean, inv-norm transformed)	17_57800966-58076547	EUR,AFR,EAS	3	1	1	rs78382947	0.963012	57950055	A,A,NA	G,G,NA	0.97018,0.7806,NA	-0.0526439,-0.0122285,NA	0.00673688,0.00513875,NA	14.2575,1.76125,NA	-7.81428495089715,-2.37966431525176,NA	TUBD1	rs78382947	0.963012	0.963012	1	|EpiMap=1			0	0.976678	0.658701	0.488479	0.145023	0.0550221	0.00496043	FALSE	FALSE	FALSE	FALSE	FALSE	FALSE	FALSE	FALSE	FALSE
RDW_Mean_INT	qt	Labs	Labs	red cell diameter width (RDW, mean, inv-norm transformed)	17_66418432-66422388	EUR,AFR,EAS	1	2	1	rs11658979	0.511487	66419229	A,A,A	G,G,G	0.6988,0.98411,0.8621	-0.0240435,-0.00505785,-0.0206943	0.00249767,0.0170062,0.0275307	21.2085,0.115685,0.344629	-9.62637177849756,-0.297412120285543,-0.75168085083198	WIPI1	rs11658979	0.511487	0.511487	1	|GTeX_Finemapped=1	rs11652161	0.488513	0.488513	1	0.283924	0.277982	2.12564e-05	8.62267e-05	6.4741e-09	TRUE	FALSE	FALSE	FALSE	FALSE	FALSE	FALSE	TRUE	FALSE
RDW_Mean_INT	qt	Labs	Labs	red cell diameter width (RDW, mean, inv-norm transformed)	17_71173470-71253023	EUR,AFR,EAS	1	53	0.951438	rs6501610	0.0603842	71215946	C,T,C	T,C,T	0.5527,0.5083,0.6171	0.0235819,-0.0179128,0.0469024	0.0023046,0.00425383,0.019528	23.8486,4.59473,1.78743	10.2325349301397,-4.21098163302248,2.40180253994265	C17orf80	rs6501610,rs8080822,rs6501611,rs7218979,rs6501605,rs59532222,rs60634439,rs9916323,rs1466116,rs3736364,rs9900024,rs3764362,rs3751925,rs1123169,rs8071489,rs34609096,rs904383,rs8066530,rs8066536,rs745142,rs9898280,rs1972989,rs12942199,rs745143,rs8065584,rs2133270,rs11869253,rs12951304,rs7223991	0.0603842,0.0595618,0.0544684,0.0486257,0.0348261,0.0274781,0.0272713,0.0226449,0.0160123,0.0151307,0.0150405,0.0143974,0.00999661,0.00974142,0.00965093,0.00954802,0.00946623,0.00943158,0.00943158,0.00856696,0.00768905,0.007564,0.00572482,0.0050741,0.00473119,0.00448302,0.00441536,0.00432264,0.00414273	0.519822	0.769,0.769,0.769,0.904,0.904,1,1,0.811,0.516,0.567,0.929,0.53,1,0.53,1,1,1,1,1,1,0.727,1,1,1,1,0.769,0.811,1,1	|eQTLGen_Finemapped=1,|eQTLGen_Finemapped=1,|eQTLGen_Finemapped=1,|GTeX_Finemapped=1|EpiMap=1,|GTeX_Finemapped=1|EpiMap=1,|GTeX_Finemapped=1,|GTeX_Finemapped=1,|Promoter=1|GTeX_Finemapped=1,|Exon=1|GTeX_Finemapped=1,|Exon=1|GTeX_Finemapped=1|eQTLGen_Finemapped=1,|eQTLGen_Finemapped=1,|Promoter=0.500|GTeX_Finemapped=1,|Exon=1|GTeX_Finemapped=1|eQTLGen_Finemapped=1,|Promoter=0.500|GTeX_Finemapped=1,|GTeX_Finemapped=1,|GTeX_Finemapped=1,|GTeX_Finemapped=1,|GTeX_Finemapped=1,|GTeX_Finemapped=1,|Exon=1|GTeX_Finemapped=1|eQTLGen_Finemapped=1,|eQTLGen_Finemapped=1,|GTeX_Finemapped=1,|GTeX_Finemapped=1,|Exon=1|GTeX_Finemapped=1,|GTeX_Finemapped=1,|eQTLGen_Finemapped=1,|Exon=1|GTeX_Finemapped=1,|GTeX_Finemapped=1,|Promoter=1|GTeX_Finemapped=1	rs1009110,rs1009111,rs1010442,rs1026128,rs1026129,rs1037256,rs1052705,rs1080345,rs114190444,rs17184168,rs2345286,rs3764359,rs3764361,rs558266533,rs6501615,rs7218307,rs7221701,rs7503166,rs8068121,rs8080731,rs8082584,rs9302957,rs966940,rs9895960	0.00434069,0.00434069,0.0146997,0.0168604,0.0143369,0.00812718,0.0123773,0.0496642,0.0182817,0.0159484,0.0191674,0.00349139,0.0128907,0.016153,0.0173099,0.0191758,0.0173349,0.00896782,0.0546459,0.0461727,0.00955417,0.00764701,0.00662672,0.0332314	0.431346	1	0.996976	0.734576	0.0230778	0.0173285	0.0102897	TRUE	TRUE	FALSE	TRUE	FALSE	FALSE	FALSE	TRUE	TRUE
RDW_Mean_INT	qt	Labs	Labs	red cell diameter width (RDW, mean, inv-norm transformed)	17_72673667-72725864	EUR,AFR,EAS	1	3	0.993112	rs28526368	0.557894	72682445	T,T,T	G,G,G	0.829,0.7572,0.6865	0.0196202,-0.0048727,0.0227	0.00304343,0.00495976,0.0204616	9.94199,0.486943,0.57307	6.44673936972429,-0.98244673129345,1.10939515971381	CD300LF	rs28526368,rs9908425,rs7213497	0.557894,0.289954,0.12234	0.970188	1,1,0.882	|GTeX_Finemapped=1,|GTeX_Finemapped=1|EpiMap=1|ABC=1|Cicero=1,|GTeX_Finemapped=1			0	1	0.402116	0.377404	0.0669715	0.0967668	0.0234174	TRUE	FALSE	FALSE	FALSE	FALSE	FALSE	FALSE	TRUE	FALSE
RDW_Mean_INT	qt	Labs	Labs	red cell diameter width (RDW, mean, inv-norm transformed)	17_72673667-72725864	EUR,AFR,EAS	2	4	0.923933	rs34303409	0.424632	72691263	G,G,G	T,T,T	0.98608,0.8585,0.94345	0.0538726,0.00298907,0.0503076	0.00978055,0.00610157,0.0410962	7.44052,0.204666,0.655807	5.50813604551891,0.489885390153682,1.22414237812742	CD300LF	rs34303409,rs34071577	0.424632,0.374283	0.798915	1,1	|Exon=1,|Exon=1	rs12948633,rs35401355	0.108445,0.047168	0.155613	0.999938	0.360862	0.423997	0.0669715	0.0967668	0.0234174	TRUE	FALSE	FALSE	FALSE	FALSE	FALSE	FALSE	TRUE	FALSE
RDW_Mean_INT	qt	Labs	Labs	red cell diameter width (RDW, mean, inv-norm transformed)	17_7531965-7557834	EUR,AFR,EAS	1	3	0.954249	rs858518	0.791397	7533025	A,G,A	G,A,G	0.5905,0.6657,0.748	0.0211557,-0.00311389,0.0210595	0.00233025,0.00450798,0.0218638	18.9593,0.310049,0.474383	9.07872545864178,-0.690750624448201,0.963213165140552	SHBG	rs858518,rs858519	0.791397,0.133339	0.924736	0.755,0.465	|Promoter=1,|Promoter=0.500	rs858516	0.0516639	0.0516639	1	0.433324	0.326629	0.0528061	0.00316185	0.00313073	TRUE	FALSE	FALSE	FALSE	FALSE	FALSE	FALSE	TRUE	FALSE
RDW_Mean_INT	qt	Labs	Labs	red cell diameter width (RDW, mean, inv-norm transformed)	17_7531965-7557834	EUR,AFR,EAS	2	1	1	rs72829444	0.992516	7551842	G,G,G	A,A,A	0.7843,0.95461,0.8839	0.0247192,0.00668111,0.0453947	0.00278595,0.0102164,0.0296319	18.1468,0.289766,0.901238	8.87280819828066,0.653959320308523,1.53195373904475	SENP3	rs72829444	0.992516	0.992516	0.882	|GTeX_Finemapped=1			0	1	0.306985	0.477111	0.0528061	0.00316185	0.00313073	TRUE	FALSE	FALSE	FALSE	FALSE	FALSE	FALSE	TRUE	FALSE
RDW_Mean_INT	qt	Labs	Labs	red cell diameter width (RDW, mean, inv-norm transformed)	17_76118887-76128209	EUR,AFR,EAS	1	1	1	rs379149	0.998813	76126586	C,C,C	T,T,T	0.8757,0.8654,0.8363	-0.0646364,-0.0408872,-0.0192806	0.00347317,0.00623102,0.025655	76.576,10.2746,0.344543	-18.6102033588912,-6.5618791144949,-0.751533814071331	TMC8	rs379149	0.998813	0.998813	0.466	|Promoter=0.500|Cicero=1			0	1	1	0.340936	0.094612	0.116841	0.0111641	TRUE	FALSE	FALSE	FALSE	FALSE	FALSE	FALSE	TRUE	FALSE
RDW_Mean_INT	qt	Labs	Labs	red cell diameter width (RDW, mean, inv-norm transformed)	17_76118887-76128209	EUR,AFR,EAS	2	1	1	rs76900826	1	76126410	NA,G,NA	NA,C,NA	NA,0.96067,NA	NA,-0.127824,NA	NA,0.0109406,NA	NA,30.81,NA	NA,-11.6834542895271,NA	TMC6	rs76900826	1	1	0.505	|Promoter=0.500|ABC=1			0	0.5	1	0.5	0.094612	0.116841	0.0111641	FALSE	FALSE	FALSE	FALSE	FALSE	FALSE	FALSE	FALSE	FALSE
RDW_Mean_INT	qt	Labs	Labs	red cell diameter width (RDW, mean, inv-norm transformed)	17_76118887-76128209	EUR,AFR,EAS	3	2	1	rs3813027	0.945259	76123463	C,C,C	G,G,G	0.93936,0.7103,0.94345	-0.027612,0.0231263,0.0134962	0.00480113,0.00468808,0.0410962	8.05237,6.09165,0.129242	-5.75114608435931,4.93300029009744,0.328405059348553	TMC6	rs3813027,rs3813026	0.945259,0.0350402	0.980299	1,0.931	|Promoter=1|GTeX_Finemapped=1|ABC=1,|Promoter=1|ABC=1			0	1	0.485538	0.331388	0.094612	0.116841	0.0111641	TRUE	FALSE	FALSE	FALSE	FALSE	FALSE	FALSE	TRUE	FALSE
RDW_Mean_INT	qt	Labs	Labs	red cell diameter width (RDW, mean, inv-norm transformed)	17_76118887-76128209	EUR,AFR,EAS	4	1	1	rs383603	0.992967	76127431	C,C,C	G,G,G	0.7584,0.823,0.5218	0.0321004,0.0158333,0.0147226	0.00267696,0.0055719,0.0190029	32.4043,2.34793,0.358045	11.9913633375172,2.84163391302787,0.774755432065632	TMC6	rs383603	0.992967	0.992967	0.539	|Promoter=0.500|GTeX_Finemapped=1|ABC=1			0	1	0.116573	0.356488	0.094612	0.116841	0.0111641	TRUE	FALSE	FALSE	FALSE	FALSE	FALSE	FALSE	TRUE	FALSE
RDW_Mean_INT	qt	Labs	Labs	red cell diameter width (RDW, mean, inv-norm transformed)	17_79275660-79775660	EUR,AFR,EAS	1	1	1	rs3208787	1	79525660	A,A,A	G,G,G	0.8419,0.5197,0.623	0.0334044,0.0181408,0.0493855	0.00314082,0.00425655,0.0195868	25.6913,4.69307,1.93219	10.6355665081093,4.26185525836652,2.52136643045316	NPLOC4	rs3208787	1	1	0.8	|Exon=1			0	1	0.999205	0.865499	0.222902	0.100017	0.0379249	FALSE	FALSE	TRUE	FALSE	FALSE	FALSE	FALSE	TRUE	FALSE
RDW_Mean_INT	qt	Labs	Labs	red cell diameter width (RDW, mean, inv-norm transformed)	17_80467357-80538811	EUR,AFR,EAS	1	1	1	rs113364799	0.997793	80467357	T,T,T	C,C,C	0.7187,0.8533,0.7589	0.014791,0.0046276,0.0148477	0.00254847,0.00601069,0.0221915	8.18843,0.355205,0.298045	5.80387448155168,0.769894970460962,0.669071491336773	FOXK2	rs113364799	0.997793	0.997793	0.882	|GTeX_Finemapped=1			0	1	0.375554	0.362637	0.0200205	0.02114	0.0108636	TRUE	FALSE	FALSE	FALSE	FALSE	FALSE	FALSE	TRUE	FALSE
RDW_Mean_INT	qt	Labs	Labs	red cell diameter width (RDW, mean, inv-norm transformed)	17_80467357-80538811	EUR,AFR,EAS	2	2	1	rs73369896	0.814943	80478877	G,G,G	A,A,A	0.93539,0.9652,0.96925	0.0242002,0.0239248,-0.0303228	0.00466114,0.0116036,0.0549841	6.68158,1.40647,0.235597	5.19190584277666,2.06184287634872,-0.551483065104276	FOXK2	rs73369896,rs73371707	0.814943,0.184714	0.999657	1,1	|Promoter=1|GTeX_Finemapped=1|ABC=1,|GTeX_Finemapped=1			0	1	0.709308	0.345517	0.0200205	0.02114	0.0108636	TRUE	FALSE	FALSE	FALSE	FALSE	FALSE	FALSE	TRUE	FALSE
RDW_Mean_INT	qt	Labs	Labs	red cell diameter width (RDW, mean, inv-norm transformed)	18_43715506-43865298	EUR,AFR,EAS	1	1	1	rs9944715	0.972331	43831259	G,A,A	A,G,G	0.7425,0.6936,0.5387	0.0928834,-0.0542264,-0.0577095	0.00262061,0.00461308,0.019042	274.437,31.1764,2.61255	35.4434272936454,-11.7549229581971,-3.03064278962294	C18orf25	rs9944715	0.972331	0.972331	1	|GTeX_Finemapped=1|eQTLGen_Finemapped=1|ABC=1			0	1	1	0.735593	0.103081	0.0480616	0.00302996	FALSE	TRUE	FALSE	FALSE	FALSE	FALSE	FALSE	TRUE	FALSE
RDW_Mean_INT	qt	Labs	Labs	red cell diameter width (RDW, mean, inv-norm transformed)	18_43715506-43865298	EUR,AFR,EAS	2	1	1	rs7506126	0.99672	43858271	C,C,C	T,T,T	0.7932,0.94327,0.5893	0.0153255,-0.0286063,-0.0482332	0.00282926,0.00919317,0.0192951	7.21697,2.73043,1.90561	5.41678742851488,-3.11169052677151,-2.49976418883551	ATP5A1	rs7506126	0.99672	0.99672	1	|EpiMap=1			0	1	0.862426	0.239051	0.103081	0.0480616	0.00302996	FALSE	TRUE	FALSE	FALSE	FALSE	FALSE	FALSE	TRUE	FALSE
RDW_Mean_INT	qt	Labs	Labs	red cell diameter width (RDW, mean, inv-norm transformed)	18_43715506-43865298	EUR,AFR,EAS	3	1	1	rs117120941	1	43785469	A,NA,NA	G,NA,NA	0.97515,NA,NA	-0.0782768,NA,NA	0.00736105,NA,NA	25.6836,NA,NA	-10.6339177155433,NA,NA	HAUS1	rs117120941	1	1	1	|EpiMap=1			0	1	0.5	0.5	0.103081	0.0480616	0.00302996	FALSE	FALSE	FALSE	FALSE	FALSE	FALSE	FALSE	FALSE	FALSE
RDW_Mean_INT	qt	Labs	Labs	red cell diameter width (RDW, mean, inv-norm transformed)	18_43715506-43865298	EUR,AFR,EAS	4	1	1	rs141043567	0.97298	43837421	T,NA,NA	G,NA,NA	0.99006,NA,NA	0.109673,NA,NA	0.0115509,NA,NA	20.6563,NA,NA	9.49475798422634,NA,NA	C18orf25	rs141043567	0.97298	0.97298	1	|ABC=1			0	0.925262	0.478361	0.491889	0.103081	0.0480616	0.00302996	FALSE	FALSE	FALSE	FALSE	FALSE	FALSE	FALSE	FALSE	FALSE
RDW_Mean_INT	qt	Labs	Labs	red cell diameter width (RDW, mean, inv-norm transformed)	18_43715506-43865298	EUR,AFR,EAS	5	3	0.92924	rs114849429	0.351905	43729372	NA,G,NA	NA,A,NA	NA,0.8979,NA	NA,0.0426247,NA	NA,0.00702365,NA	NA,8.8897,NA	NA,6.06873918831377,NA	C18orf25	rs114849429,rs145072555,rs115300163	0.351905,0.351905,0.294462	0.998272	1,1,1	|ABC=1,|ABC=1,|EpiMap=1|ABC=1			0	0.5	1	0.5	0.103081	0.0480616	0.00302996	FALSE	TRUE	FALSE	FALSE	FALSE	FALSE	FALSE	TRUE	FALSE
RDW_Mean_INT	qt	Labs	Labs	red cell diameter width (RDW, mean, inv-norm transformed)	18_43715506-43865298	EUR,AFR,EAS	6	1	1	rs4890635	1	43861336	C,C,C	T,T,T	0.6501,0.6165,0.6022	0.0623889,0.0170374,0.0573363	0.00240257,0.00437362,0.0193943	147.938,4.00878,2.50681	25.967568062533,3.89549160649531,2.95634799915439	RNF165	rs4890635	1	1	1	|EpiMap=1			0	0.0277942	1	0.541566	0.103081	0.0480616	0.00302996	FALSE	TRUE	FALSE	FALSE	FALSE	FALSE	FALSE	TRUE	FALSE
RDW_Mean_INT	qt	Labs	Labs	red cell diameter width (RDW, mean, inv-norm transformed)	18_47066144-47196870	EUR,AFR,EAS	1	1	1	rs77960347	1	47109955	A,NA,NA	G,NA,NA	0.9841,NA,NA	-0.0789647,NA,NA	0.00916053,NA,NA	17.1746,NA,NA	-8.62010167533975,NA,NA	LIPG	rs77960347	1	1	1	|Exon=1|EpiMap=1			0	1	0.5	0.5	0.0526866	0.0597063	0.0168535	TRUE	FALSE	FALSE	FALSE	FALSE	FALSE	FALSE	TRUE	FALSE
RDW_Mean_INT	qt	Labs	Labs	red cell diameter width (RDW, mean, inv-norm transformed)	18_47066144-47196870	EUR,AFR,EAS	2	9	0.961173	rs7239867	0.178312	47164717	G,G,G	A,A,A	0.839,0.96142,0.8819	0.0171209,-0.0197751,0.068694	0.00311778,0.0110421,0.0294133	7.39927,1.13482,1.70955	5.49137527343174,-1.79088216915261,2.33547408825259	LIPG	rs7239867,rs1970696,rs8086351,rs2187375,rs6507938,rs6507937,rs2156552,rs1943977,rs7240405	0.178312,0.15866,0.127526,0.116196,0.110402,0.107845,0.0978015,0.0454236,0.0227747	0.964941	1,1,1,1,1,1,1,1,1	|GTeX_Finemapped=1|EpiMap=1|ABC=1,|GTeX_Finemapped=1,|ABC=1,|GTeX_Finemapped=1,|GTeX_Finemapped=1,|GTeX_Finemapped=1|ABC=1,|GTeX_Finemapped=1,|GTeX_Finemapped=1,|EpiMap=1			0	0.999979	0.312573	0.792114	0.0526866	0.0597063	0.0168535	TRUE	FALSE	FALSE	FALSE	FALSE	FALSE	FALSE	TRUE	FALSE
RDW_Mean_INT	qt	Labs	Labs	red cell diameter width (RDW, mean, inv-norm transformed)	19_1049012-1050874	EUR,AFR,EAS	1	1	1	rs12151021	0.999305	1050874	G,G,A	A,A,G	0.662,0.5772,0.5089	-0.0302091,-0.0102231,-0.00222954	0.00242243,0.00430486,0.0189879	34.9665,1.75549,0.0426188	-12.4705770651784,-2.37478106140502,-0.117418987881756	HMHA1	rs12151021	0.999305	0.999305	1	|eQTLGen_Finemapped=1			0	0.994208	0.983107	0.403986	6.4741e-09	0.321662	0.0932213	TRUE	FALSE	FALSE	FALSE	FALSE	FALSE	FALSE	TRUE	FALSE
RDW_Mean_INT	qt	Labs	Labs	red cell diameter width (RDW, mean, inv-norm transformed)	19_1049012-1050874	EUR,AFR,EAS	2	1	1	rs4147913	1	1049165	C,C,T	T,T,C	0.7167,0.6596,0.7083	-0.014006,0.00114747,0.0227735	0.002543,0.00448802,0.0208834	7.43936,0.0978867,0.559895	-5.50766810853323,0.255673994322663,1.09050729287377	CNN2	rs4147913	1	1	0.945	|GTeX_Finemapped=1|eQTLGen_Finemapped=1			0	1	0.314211	0.502811	6.4741e-09	0.321662	0.0932213	TRUE	FALSE	FALSE	FALSE	FALSE	FALSE	FALSE	TRUE	FALSE
RDW_Mean_INT	qt	Labs	Labs	red cell diameter width (RDW, mean, inv-norm transformed)	19_1049012-1050874	EUR,AFR,EAS	3	1	1	rs4147912	1	1049012	C,C,C	A,A,A	0.7346,0.8374,0.8046	-0.0256712,-0.00205556,0.00217243	0.00259515,0.00576319,0.0239401	22.3459,0.141861,0.0325945	-9.89199082904649,-0.356670524483836,0.0907443995639116	ABCA7	rs4147912	1	1	0.8	|Exon=1			0	1	0.388592	0.422184	6.4741e-09	0.321662	0.0932213	TRUE	FALSE	FALSE	FALSE	FALSE	FALSE	FALSE	TRUE	FALSE
RDW_Mean_INT	qt	Labs	Labs	red cell diameter width (RDW, mean, inv-norm transformed)	19_1049012-1050874	EUR,AFR,EAS	4	1	1	rs7408475	0.999824	1050130	C,C,C	G,G,G	0.8042,0.7602,0.5496	-0.0312202,-0.00382485,0.0063462	0.00288769,0.00498083,0.019079	26.5176,0.35405,0.131112	-10.811479071507,-0.767914182977536,0.33262749620001	ABCA7	rs7408475	0.999824	0.999824	1	|GTeX_Finemapped=1			0	0.999916	0.442124	0.410393	6.4741e-09	0.321662	0.0932213	TRUE	FALSE	FALSE	FALSE	FALSE	FALSE	FALSE	TRUE	FALSE
RDW_Mean_INT	qt	Labs	Labs	red cell diameter width (RDW, mean, inv-norm transformed)	19_10726494-10940097	EUR,AFR,EAS	1	3	0.794501	rs112918005	0.525108	10916729	C,NA,NA	G,NA,NA	0.993042,NA,NA	0.103581,NA,NA	0.0137852,NA,NA	13.2413,NA,NA	7.51392798073296,NA,NA	C19orf38	rs112918005	0.525108	0.525108	1	|EpiMap=1	rs113084827,rs113951641	0.388664,0.0862283	0.474892	1	0.5	0.5	0.08198	0.0471789	0.00876885	TRUE	FALSE	FALSE	FALSE	FALSE	FALSE	FALSE	TRUE	FALSE
RDW_Mean_INT	qt	Labs	Labs	red cell diameter width (RDW, mean, inv-norm transformed)	19_10726494-10940097	EUR,AFR,EAS	2	2	0.849394	rs2569507	0.898122	10798904	G,G,G	A,A,A	0.5348,0.7519,0.628	0.013364,-0.000978722,0.0221841	0.00229733,0.00492376,0.0196393	8.22301,0.0744619,0.587279	5.81718777885632,-0.198775326173493,1.12957691974765	ILF3	rs2569507	0.898122	0.898122	1	|Promoter=1	rs12974306	0.100576	0.100576	1	0.276585	0.355231	0.08198	0.0471789	0.00876885	TRUE	FALSE	FALSE	FALSE	FALSE	FALSE	FALSE	TRUE	FALSE
RDW_Mean_INT	qt	Labs	Labs	red cell diameter width (RDW, mean, inv-norm transformed)	19_12911340-13069512	EUR,AFR,EAS	1	2	1	rs80326512	0.697336	12994618	C,C,C	T,T,T	0.95229,0.91225,0.98313	-0.0584475,-0.0540403,0.0919549	0.00537588,0.00751639,0.073708	26.8057,12.1874,0.673268	-10.8721734860153,-7.18966152634443,1.24755657459163	DNASE2	rs80326512	0.697336	0.697336	0.513	|ABC=1|Cicero=1	rs2072596	0.287149	0.287149	1	1	0.467695	0.071322	0.0291122	0.0089217	TRUE	TRUE	FALSE	TRUE	FALSE	FALSE	FALSE	TRUE	TRUE
RDW_Mean_INT	qt	Labs	Labs	red cell diameter width (RDW, mean, inv-norm transformed)	19_12911340-13069512	EUR,AFR,EAS	2	1	1	rs3817621	0.999486	12998205	G,G,C	C,C,G	0.7604,0.8109,0.5665	-0.0240337,-0.000973007,-0.0142498	0.00268457,0.00543076,0.019155	18.4592,0.0666102,0.340155	-8.95253243536209,-0.179165899432124,-0.743920647350561	KLF1	rs3817621	0.999486	0.999486	0.755	|Promoter=1			0	1	0.178109	0.358216	0.071322	0.0291122	0.0089217	TRUE	FALSE	FALSE	FALSE	FALSE	FALSE	FALSE	TRUE	FALSE
RDW_Mean_INT	qt	Labs	Labs	red cell diameter width (RDW, mean, inv-norm transformed)	19_12911340-13069512	EUR,AFR,EAS	3	1	1	rs79718371	0.977998	13061956	T,NA,NA	A,NA,NA	0.95825,NA,NA	-0.0374801,NA,NA	0.0057289,NA,NA	10.2177,NA,NA	-6.54228560456632,NA,NA	ZNF564	rs79718371	0.977998	0.977998	0.798	|GTeX_Finemapped=1			0	0.97721	0.494644	0.498355	0.071322	0.0291122	0.0089217	TRUE	FALSE	FALSE	FALSE	FALSE	FALSE	FALSE	TRUE	FALSE
RDW_Mean_INT	qt	Labs	Labs	red cell diameter width (RDW, mean, inv-norm transformed)	19_17240393-17257802	EUR,AFR,EAS	1	2	1	rs35365035	0.51914	17252151	T,C,T	C,T,C	0.5905,0.7421,0.6399	-0.0168148,0.0236046,-0.0252109	0.00233025,0.00486108,0.0197747	12.271,5.92126,0.693913	-7.21587812466474,4.85583450591227,-1.274906825388	MYO9B	rs35365035,rs17533945	0.51914,0.479645	0.998785	1,1	|GTeX_Finemapped=1,|GTeX_Finemapped=1			0	0.999315	0.996329	0.395534	0.0448892	0.00374782	0.0020057	TRUE	TRUE	FALSE	TRUE	FALSE	FALSE	FALSE	TRUE	TRUE
RDW_Mean_INT	qt	Labs	Labs	red cell diameter width (RDW, mean, inv-norm transformed)	19_17240393-17257802	EUR,AFR,EAS	2	3	0.982673	rs112501363	0.452823	17254470	G,G,G	A,A,A	0.7853,0.7156,0.92659	-0.0185719,-0.0190421,0.000279504	0.00279065,0.004714,0.0363962	10.5479,4.27106,0.00266923	-6.65504452367728,-4.03947815019092,0.00767948302295295	MYO9B	rs112501363,rs73928486	0.452823,0.203179	0.656002	1,1	|EpiMap=1,|EpiMap=1	rs61444454	0.308586	0.308586	0.970997	0.801095	0.327696	0.0448892	0.00374782	0.0020057	TRUE	TRUE	FALSE	TRUE	FALSE	FALSE	FALSE	TRUE	TRUE
RDW_Mean_INT	qt	Labs	Labs	red cell diameter width (RDW, mean, inv-norm transformed)	19_18575193-18589943	EUR,AFR,EAS	1	2	0.984594	rs11670056	0.550837	18589943	C,NA,NA	T,NA,NA	0.92843,NA,NA	0.0311068,NA,NA	0.00444528,NA,NA	11.5847,NA,NA	6.99771442968722,NA,NA	KLHL26	rs11670056	0.550837	0.550837	0.658	|GTeX_Finemapped=1	rs78030362	0.449163	0.449163	1	0.5	0.5	0.00590596	0.0112497	0.00259035	TRUE	FALSE	FALSE	FALSE	FALSE	FALSE	FALSE	TRUE	FALSE
RDW_Mean_INT	qt	Labs	Labs	red cell diameter width (RDW, mean, inv-norm transformed)	19_18575193-18589943	EUR,AFR,EAS	2	7	0.992434	rs10413922	0.481773	18578689	A,C,A	C,A,C	0.7763,0.5749,0.8591	-0.017728,0.0143206,-0.0155066	0.00274974,0.00430178,0.0272835	9.94325,3.0597,0.24428	-6.44715500374581,3.32899404432584,-0.568350834753606	RPL18A	rs10413922	0.481773	0.481773	0.655	|EpiMap=1	rs10426768,rs1971093,rs35004712,rs4808805,rs7247540,rs8111397	0.0544901,0.0539586,0.080929,0.0531031,0.0698805,0.187144	0.499505	0.999999	0.878461	0.466784	0.00590596	0.0112497	0.00259035	TRUE	TRUE	FALSE	TRUE	FALSE	FALSE	FALSE	TRUE	TRUE
RDW_Mean_INT	qt	Labs	Labs	red cell diameter width (RDW, mean, inv-norm transformed)	19_1929715-1987386	EUR,AFR,EAS	1	5	0.976692	rs744385	0.373319	1947776	C,C,C	T,T,T	0.8191,0.7065,0.6925	-0.0212641,-0.00896539,-0.028719	0.00297681,0.00467014,0.0205705	12.0402,1.26049,0.788673	-7.14325066094242,-1.91972617523243,-1.3961255195547	BTBD2	rs744385,rs8100279,rs2083226	0.373319,0.183107,0.0987467	0.655173	0.746,0.746,0.798	|eQTLGen_Finemapped=1,|eQTLGen_Finemapped=1,|GTeX_Finemapped=1	rs1962660,rs8103761	0.0452172,0.259671	0.304888	1	0.425845	0.441544	0.0205814	0.0311131	0.00834551	TRUE	FALSE	FALSE	FALSE	FALSE	FALSE	FALSE	TRUE	FALSE
RDW_Mean_INT	qt	Labs	Labs	red cell diameter width (RDW, mean, inv-norm transformed)	19_33032243-33167879	EUR,AFR,EAS	1	1	1	rs4499344	1	33073431	G,A,A	A,G,G	0.6809,0.7927,0.8948	0.0322529,-0.023777,-0.074035	0.00245829,0.00524609,0.030939	38.5973,5.23404,1.77691	13.1200549975796,-4.53232788610184,-2.39293448398461	PDCD5	rs4499344	1	1	1	|Promoter=1|ABC=1			0	1	0.999965	0.660458	0.0632212	0.0313106	0.00430674	TRUE	TRUE	FALSE	TRUE	FALSE	FALSE	FALSE	TRUE	TRUE
RDW_Mean_INT	qt	Labs	Labs	red cell diameter width (RDW, mean, inv-norm transformed)	19_33032243-33167879	EUR,AFR,EAS	2	7	1	rs34943133	0.259716	33084729	G,G,NA	A,A,NA	0.97018,0.990923,NA	0.0659724,0.083098,NA	0.00673688,0.0224233,NA	21.9172,3.67643,NA	9.79272304093289,3.70587736862995,NA	PDCD5	rs34943133,rs71351177,rs12981879,rs71351176,rs34156998,rs71351178,rs553143285	0.259716,0.181017,0.180258,0.157635,0.0846953,0.0831509,0.0308399	0.977312	1,1,1,1,1,1,1	|GTeX_Finemapped=1,|Promoter=1|GTeX_Finemapped=1|ABC=1,|GTeX_Finemapped=1,|GTeX_Finemapped=1,|GTeX_Finemapped=1,|Promoter=1|GTeX_Finemapped=1|ABC=1,|GTeX_Finemapped=1			0	1	0.983119	0.499952	0.0632212	0.0313106	0.00430674	TRUE	TRUE	FALSE	TRUE	FALSE	FALSE	FALSE	TRUE	TRUE
RDW_Mean_INT	qt	Labs	Labs	red cell diameter width (RDW, mean, inv-norm transformed)	19_34636572-34726881	EUR,AFR,EAS	1	3	1	rs1260606	0.812787	34663851	C,C,T	T,T,C	0.6441,0.6732,0.8403	-0.0177046,-0.0263425,0.0197706	0.00239331,0.00453395,0.0259124	12.8579,8.20445,0.351175	-7.3975373018957,-5.81005524983734,0.762978342415214	LSM14A	rs1260606,rs2434990,rs1759092	0.812787,0.110907,0.0564263	0.98012	1,1,1	|Promoter=1|ABC=1|Cicero=1,|ABC=1,|ABC=1			0	1	0.999267	0.316327	0.0134558	0.0222206	0.0294052	TRUE	TRUE	FALSE	TRUE	FALSE	FALSE	FALSE	TRUE	TRUE
RDW_Mean_INT	qt	Labs	Labs	red cell diameter width (RDW, mean, inv-norm transformed)	19_34636572-34726881	EUR,AFR,EAS	2	1	1	rs36006556	0.992675	34706203	G,NA,NA	A,NA,NA	0.97813,NA,NA	-0.045705,NA,NA	0.00783459,NA,NA	8.26602,NA,NA	-5.83374496942405,NA,NA	LSM14A	rs36006556	0.992675	0.992675	1	|Exon=1			0	0.976367	0.494415	0.498187	0.0134558	0.0222206	0.0294052	TRUE	FALSE	FALSE	FALSE	FALSE	FALSE	FALSE	TRUE	FALSE
RDW_Mean_INT	qt	Labs	Labs	red cell diameter width (RDW, mean, inv-norm transformed)	19_34636572-34726881	EUR,AFR,EAS	3	4	1	rs73929373	0.484304	34706531	A,A,A	G,G,G	0.97515,0.7474,0.97321	0.0345306,0.0287398,0.112927	0.00736105,0.00489437,0.0587879	5.56561,8.36597,1.26169	4.69098837801672,5.87201212822079,1.92092250275992	LSM14A	rs73929373,rs1260633	0.484304,0.344108	0.828412	1,0.882	|Exon=1,|GTeX_Finemapped=1	rs10520211,rs7408929	0.0395415,0.116017	0.155558	0.921185	0.990136	0.608401	0.0134558	0.0222206	0.0294052	TRUE	TRUE	FALSE	TRUE	FALSE	FALSE	FALSE	TRUE	TRUE
RDW_Mean_INT	qt	Labs	Labs	red cell diameter width (RDW, mean, inv-norm transformed)	19_3470862-3484982	EUR,AFR,EAS	1	2	0.991622	rs4807476	0.810148	3470862	T,T,G	G,G,T	0.6551,0.7708,0.7272	0.0159602,-0.00354464,0.00960458	0.00241067,0.00505955,0.0213122	10.4466,0.315547,0.185597	6.6206490311822,-0.700584044035537,0.450661123675641	C19orf77	rs4807476,rs740568	0.810148,0.184004	0.994152	0.798,0.798	|GTeX_Finemapped=1,|GTeX_Finemapped=1			0	1	0.25641	0.350526	0.00208923	0.00306445	0.000591398	TRUE	FALSE	FALSE	FALSE	FALSE	FALSE	FALSE	TRUE	FALSE
RDW_Mean_INT	qt	Labs	Labs	red cell diameter width (RDW, mean, inv-norm transformed)	19_35718938-35779246	EUR,AFR,EAS	1	13	0.997187	rs10421768	0.0879551	35772899	A,A,A	G,G,G	0.7624,0.8139,0.97421	-0.0315218,-0.0301816,-0.121909	0.0026923,0.00546426,0.0598861	30.9361,7.47837,1.379	-11.7022991494261,-5.52019852642444,-2.01958384332925	USF2	rs1051995,rs28365136,rs34832786,rs1052033,rs2280747	0.0784057,0.0784057,0.0784057,0.0776662,0.0762316	0.389115	0.93,0.922,0.922,0.906,0.922	|Exon=1,|Promoter=1,|Promoter=1,|Exon=1,|Exon=1	rs10405246,rs10410675,rs10414846,rs10421768,rs12973672,rs12974791,rs12975284,rs7256866	0.0788008,0.0758035,0.0607894,0.0879551,0.0837971,0.0639101,0.0784057,0.0646886	0.59415	1	0.999999	0.678934	0.03542	0.0567098	0.00839224	TRUE	TRUE	FALSE	TRUE	FALSE	FALSE	FALSE	TRUE	TRUE
RDW_Mean_INT	qt	Labs	Labs	red cell diameter width (RDW, mean, inv-norm transformed)	19_39383238-39444417	EUR,AFR,EAS	1	3	0.651897	rs12462170	0.769955	39403637	T,T,T	G,G,G	0.83,0.94402,0.5843	-0.0212259,-0.00582982,-0.00687618	0.00305053,0.00925088,0.0192606	11.4624,0.276898,0.142013	-6.95810236254028,-0.63019085751842,-0.357007569857637	CCER2	rs12462170	0.769955	0.769955	1	|Promoter=1|EpiMap=1|ABC=1	rs11083490,rs3136645	0.0942579,0.104681	0.198939	0.999957	0.3477	0.306086	0.0588427	0.012748	0.014323	TRUE	FALSE	FALSE	FALSE	FALSE	FALSE	FALSE	TRUE	FALSE
RDW_Mean_INT	qt	Labs	Labs	red cell diameter width (RDW, mean, inv-norm transformed)	19_39383238-39444417	EUR,AFR,EAS	2	1	1	rs564382789	1	39419059	T,T,T	C,C,C	0.6531,0.93419,0.97024	0.0151637,0.00629429,0.0161539	0.00240739,0.00857682,0.0558627	9.52302,0.334394,0.11213	6.29881323757264,0.733872227702109,0.289171486519628	HNRNPL	rs564382789	1	1	1	|Cicero=1			0	1	0.999995	0.429107	0.0588427	0.012748	0.014323	TRUE	TRUE	FALSE	TRUE	FALSE	FALSE	FALSE	TRUE	TRUE
RDW_Mean_INT	qt	Labs	Labs	red cell diameter width (RDW, mean, inv-norm transformed)	19_41884728-41947242	EUR,AFR,EAS	1	43	0.947563	rs4802117	0.168405	41910617	A,A,G	G,G,A	0.5855,0.7088,0.5714	-0.0153551,-0.00655778,0.0500984	0.00232602,0.00468093,0.0191815	10.3902,0.792562,2.04546	-6.60144796691344,-1.40095664750381,2.61180825274353	B3GNT8	rs4802117,rs6508977,rs2241707,rs4803463,rs7258973,rs4802116,rs2241711,rs2241710,rs166925	0.168405,0.0815058,0.0575668,0.053644,0.0295319,0.0275212,0.0250397,0.0160277,0.0112723	0.470514	1,0.721,1,0.721,1,1,1,1,1	|GTeX_Finemapped=1,|GTeX_Finemapped=1,|GTeX_Finemapped=1,|GTeX_Finemapped=1,|eQTLGen_Finemapped=1,|GTeX_Finemapped=1,|EpiMap=1,|EpiMap=1,|ABC=1	rs10409485,rs10413735,rs1077856,rs10853751,rs11083619,rs11670583,rs11670668,rs11670757,rs11880539,rs12602,rs1967333,rs1967334,rs2241709,rs2288871,rs2317131,rs284648,rs284649,rs284650,rs284651,rs284652,rs284654,rs284656,rs3213860,rs3213861,rs3810174,rs3810175,rs3816037,rs4674,rs4802118,rs4803465,rs4803468,rs62117461,rs7255918,rs8103531	0.0171009,0.0167763,0.00669736,0.00910636,0.0161873,0.0156705,0.0156339,0.0129469,0.00688536,0.0694995,0.0084912,0.00980299,0.00923782,0.00994492,0.00694092,0.0128215,0.0128215,0.011512,0.00681545,0.0114936,0.00873632,0.00858949,0.00980149,0.0167763,0.0235695,0.00960086,0.0105446,0.00843888,0.00842976,0.0460809,0.0167763,0.0109721,0.0126574,0.00481429	0.482174	1	0.359058	0.873375	0.0358827	0.00723035	0.00131746	TRUE	FALSE	TRUE	FALSE	TRUE	FALSE	FALSE	TRUE	TRUE
RDW_Mean_INT	qt	Labs	Labs	red cell diameter width (RDW, mean, inv-norm transformed)	19_4351652-4459748	EUR,AFR,EAS	1	4	0.985925	rs56153949	0.90716	4457518	C,C,C	G,G,G	0.7604,0.94629,0.94147	-0.0410786,-0.00467265,-0.0926181	0.00268457,0.00943301,0.0404376	52.1284,0.207361,1.65761	-15.3017429234477,-0.495350900719919,-2.29039557243753	UBXN6	rs56153949,rs11669263,rs55660045,rs62130978	0.90716,0.031774,0.0103221,0.00934098	0.958597	1,1,1,1	|Promoter=1|GTeX_Finemapped=1|ABC=1,|GTeX_Finemapped=1,|GTeX_Finemapped=1,|GTeX_Finemapped=1			0	1	0.295847	0.775192	0.0406467	0.0251825	0.0167889	TRUE	FALSE	FALSE	FALSE	FALSE	FALSE	FALSE	TRUE	FALSE
RDW_Mean_INT	qt	Labs	Labs	red cell diameter width (RDW, mean, inv-norm transformed)	19_44281492-44304188	EUR,AFR,EAS	1	7	0.956464	rs73048670	0.761427	44284531	C,C,C	T,T,T	0.6173,0.97126,0.8482	-0.0159274,-0.0178422,-0.000825645	0.00235755,0.0127285,0.0264541	10.8478,0.793198,0.0109501	-6.75591185764883,-1.4017519739168,-0.0312104739907992	KCNN4	rs73048670,rs8104447,rs10426528	0.761427,0.0164978,0.0116724	0.789597	1,0.769,1	|Promoter=1|GTeX_Finemapped=1,|eQTLGen_Finemapped=1,|eQTLGen_Finemapped=1	rs56103707,rs62116990,rs62116991,rs8111664	0.0678737,0.0113481,0.0688723,0.0174152	0.165509	1	0.509664	0.27627	0.132883	0.00887811	0.0224005	FALSE	FALSE	FALSE	FALSE	FALSE	FALSE	FALSE	FALSE	FALSE
RDW_Mean_INT	qt	Labs	Labs	red cell diameter width (RDW, mean, inv-norm transformed)	19_45400747-45426792	EUR,AFR,EAS	1	2	1	rs445925	0.529437	45415640	G,G,G	A,A,A	0.90557,0.6815,0.8859	-0.0551738,-0.00315548,-0.0277788	0.00391853,0.0045646,0.0298567	44.299,0.310354,0.453256	-14.0802290654914,-0.691293870218639,-0.930404230876152	APOE	rs445925	0.529437	0.529437	0.882	|GTeX_Finemapped=1	rs390082	0.466383	0.466383	1	0.99945	0.356157	0.103199	0.116947	0.0388958	FALSE	FALSE	FALSE	FALSE	FALSE	FALSE	FALSE	FALSE	FALSE
RDW_Mean_INT	qt	Labs	Labs	red cell diameter width (RDW, mean, inv-norm transformed)	19_45400747-45426792	EUR,AFR,EAS	2	1	1	rs429358	1	45411941	T,T,T	C,C,C	0.8449,0.7322,0.91369	0.0520807,0.0334089,0.00466829	0.00316541,0.00480253,0.0338024	60.0983,11.4575,0.0505333	16.453066111499,6.95652083381051,0.13810528246515	APOE	rs429358	1	1	1	|Exon=1|EpiMap=1			0	1	1	0.423978	0.103199	0.116947	0.0388958	FALSE	FALSE	FALSE	FALSE	FALSE	FALSE	FALSE	FALSE	FALSE
RDW_Mean_INT	qt	Labs	Labs	red cell diameter width (RDW, mean, inv-norm transformed)	19_45400747-45426792	EUR,AFR,EAS	3	1	1	rs75627662	1	45413576	C,C,C	T,T,T	0.8141,0.8411,0.8095	-0.0122644,-0.0288793,-0.0266823	0.00294551,0.00581707,0.0241725	4.50437,6.16208,0.569172	-4.16376111437408,-4.96457838740122,-1.10382873099597	SNRPD2	rs75627662	1	1	0.882	|GTeX_Finemapped=1			0	1	0.998727	0.450585	0.103199	0.116947	0.0388958	FALSE	FALSE	FALSE	FALSE	FALSE	FALSE	FALSE	FALSE	FALSE
RDW_Mean_INT	qt	Labs	Labs	red cell diameter width (RDW, mean, inv-norm transformed)	19_49365588-49395774	EUR,AFR,EAS	1	5	1	rs837608	0.319494	49374541	C,T,C	T,C,T	0.664,0.7254,0.8859	0.0218498,-0.0109988,-0.0294598	0.00242597,0.00476487,0.0298567	18.6726,1.67816,0.48974	9.00662415446193,-2.30831061498005,-0.986706501388298	PLEKHA4	rs837608,rs837610	0.319494,0.221089	0.540583	1,1	|GTeX_Finemapped=1,|GTeX_Finemapped=1	rs626974,rs638050,rs657008	0.0770134,0.297279,0.0669148	0.441207	1	0.800169	0.405892	0.051004	0.00530291	0.0101599	TRUE	TRUE	FALSE	TRUE	FALSE	FALSE	FALSE	TRUE	TRUE
RDW_Mean_INT	qt	Labs	Labs	red cell diameter width (RDW, mean, inv-norm transformed)	19_49365588-49395774	EUR,AFR,EAS	2	1	1	rs17272694	0.963598	49375525	G,NA,NA	T,NA,NA	0.97515,NA,NA	0.0501395,NA,NA	0.00736105,NA,NA	11.015,NA,NA	6.81146032155739,NA,NA	PPP1R15A	rs17272694	0.963598	0.963598	0.99	|Promoter=1			0	0.980919	0.491077	0.498174	0.051004	0.00530291	0.0101599	TRUE	FALSE	FALSE	FALSE	FALSE	FALSE	FALSE	TRUE	FALSE
RDW_Mean_INT	qt	Labs	Labs	red cell diameter width (RDW, mean, inv-norm transformed)	19_51727962-51737991	EUR,AFR,EAS	1	2	1	rs3865444	0.54084	51727962	C,C,C	A,A,A	0.6899,0.94856,0.8145	0.0245224,0.0102564,0.0408625	0.00247739,0.00962736,0.0244208	22.3739,0.542535,1.0256	9.89848187003257,1.06533878446428,1.67326623206447	CD33	rs3865444,rs12459419	0.54084,0.45916	1	1,0.99	|Promoter=1,|Exon=1			0	1	0.482157	0.508142	0.000151294	2.65914e-05	0.00703687	TRUE	FALSE	FALSE	FALSE	FALSE	FALSE	FALSE	TRUE	FALSE
RDW_Mean_INT	qt	Labs	Labs	red cell diameter width (RDW, mean, inv-norm transformed)	19_53194059-53243026	EUR,AFR,EAS	1	6	0.841693	rs9676494	0.429731	53223598	A,A,A	G,G,G	0.6014,0.6551,0.5288	-0.0215613,0.00198694,-0.00542645	0.00234039,0.00447393,0.0190164	19.4975,0.182461,0.11049	-9.21269532001077,0.444115129204078,-0.285356324015061	ZNF611	rs9676494,rs7260293,rs2547946,rs2112930,rs7257622,rs11665661	0.429731,0.332642,0.0679234,0.0663905,0.0510162,0.0170225	0.964726	1,1,0.798,1,1,1	|GTeX_Finemapped=1,|GTeX_Finemapped=1|EpiMap=1,|GTeX_Finemapped=1,|Promoter=1|eQTLGen_Finemapped=1|EpiMap=1|ABC=1,|eQTLGen_Finemapped=1,|GTeX_Finemapped=1|eQTLGen_Finemapped=1|EpiMap=1|ABC=1			0	1	0.266916	0.339562	0.0482642	0.030049	0.0238645	TRUE	FALSE	FALSE	FALSE	FALSE	FALSE	FALSE	TRUE	FALSE
RDW_Mean_INT	qt	Labs	Labs	red cell diameter width (RDW, mean, inv-norm transformed)	19_5595354-5735516	EUR,AFR,EAS	1	2	0.959461	rs3892355	0.850503	5696962	G,G,G	A,A,A	0.6859,0.98941,0.90377	0.0185588,0.0260851,0.0295238	0.00246873,0.0207756,0.032188	13.2532,0.679283,0.444879	7.51754950926185,1.25556421956526,0.917230023611284	LONP1	rs3892355,rs35335072	0.850503,0.122652	0.973155	0.972,1	|GTeX_Finemapped=1|eQTLGen_Finemapped=1|EpiMap=1,|GTeX_Finemapped=1|eQTLGen_Finemapped=1			0	1	0.425592	0.314417	0.0624461	0.0434277	0.0165343	TRUE	FALSE	FALSE	FALSE	FALSE	FALSE	FALSE	TRUE	FALSE
RDW_Mean_INT	qt	Labs	Labs	red cell diameter width (RDW, mean, inv-norm transformed)	19_56099951-56119837	EUR,AFR,EAS	1	6	0.900167	rs34715654	0.223344	56108614	G,G,G	A,A,A	0.838,0.93873,0.8135	-0.02189,-0.0162889,-0.00799813	0.00310999,0.00886739,0.0243702	11.7118,1.17903,0.129148	-7.03860784118277,-1.83694412899399,-0.328193039039483	FIZ1	rs34715654,rs74490421,rs35088354	0.223344,0.218074,0.202394	0.643812	0.8,0.794,0.8	|Promoter=1,|Exon=1,|Promoter=1	rs2161456,rs7251733,rs76240122	0.0614566,0.0718555,0.196511	0.329823	1	0.558478	0.302242	0.00577874	0.00655694	0.021615	TRUE	FALSE	FALSE	FALSE	FALSE	FALSE	FALSE	TRUE	FALSE
RDW_Mean_INT	qt	Labs	Labs	red cell diameter width (RDW, mean, inv-norm transformed)	19_58116929-58204813	EUR,AFR,EAS	1	1	1	rs10408464	0.974403	58154825	A,A,A	G,G,G	0.835,0.646,0.6786	0.0217914,0.0185339,-0.00273454	0.00308712,0.00444705,0.0203258	11.7749,4.51186,0.0491586	7.0588120967115,4.1676841951406,-0.134535418040126	ZNF211	rs10408464	0.974403	0.974403	1	|GTeX_Finemapped=1			0	1	0.995263	0.331197	0.0270513	0.00627139	0.010113	TRUE	TRUE	FALSE	TRUE	FALSE	FALSE	FALSE	TRUE	TRUE
RDW_Mean_INT	qt	Labs	Labs	red cell diameter width (RDW, mean, inv-norm transformed)	19_8458145-8492574	EUR,AFR,EAS	1	12	0.928923	rs2230876	0.602964	8468337	C,C,T	T,T,C	0.7127,0.7368,0.5188	0.016722,0.00148172,-0.0394802	0.00253231,0.00482917,0.0189983	10.3961,0.119772,1.42365	6.60345692273063,0.306827053096081,-2.07809119763347	RAB11B	rs2230876,rs2913967	0.602964,0.0390174	0.641981	0.943,1	|Exon=1|eQTLGen_Finemapped=1,|Exon=1	rs10410840,rs11670118,rs11670119,rs2913968,rs2913969,rs2913972,rs2967607,rs2967608,rs2967610,rs890858	0.0276762,0.0274397,0.0274316,0.0274568,0.0515181,0.0319822,0.0275827,0.0277192,0.0291769,0.0406125	0.318596	1	0.234167	0.777973	0.0377055	0.0103458	0.00882158	TRUE	FALSE	FALSE	FALSE	FALSE	FALSE	FALSE	TRUE	FALSE
RDW_Mean_INT	qt	Labs	Labs	red cell diameter width (RDW, mean, inv-norm transformed)	19_9708356-9929038	EUR,AFR,EAS	1	7	0.855127	rs10401405	0.314012	9709433	T,T,T	G,G,G	0.837,0.8941,0.95933	0.0210523,-0.0016743,-0.0377749	0.00310229,0.00691113,0.048057	10.9384,0.0922782,0.364675	6.78605159414497,-0.242261395748597,-0.78604365649125	ZNF846	rs10401405,rs113038593,rs10406541,rs12462580,rs28851245	0.314012,0.205279,0.0925821,0.0868511,0.0517184	0.750443	1,1,1,1,1	|GTeX_Finemapped=1,|GTeX_Finemapped=1,|GTeX_Finemapped=1,|GTeX_Finemapped=1,|GTeX_Finemapped=1	rs59224463,rs77368006	0.0301786,0.183045	0.213224	1	0.282391	0.344621	0.134873	0.0195317	0.0077997	FALSE	FALSE	FALSE	FALSE	FALSE	FALSE	FALSE	FALSE	FALSE
RDW_Mean_INT	qt	Labs	Labs	red cell diameter width (RDW, mean, inv-norm transformed)	1_115115971-115235010	EUR,AFR,EAS	1	1	1	rs7541903	0.992009	115225293	A,A,NA	G,G,NA	0.5954,0.97731,NA	-0.0156737,0.011176,NA	0.00233465,0.0142809,NA	10.7213,0.362637,NA	-6.71351166127685,0.782583730717252,NA	DCLRE1B	rs7541903	0.992009	0.992009	1	|GTeX_Finemapped=1			0	1	0.351929	0.499741	0.00613526	0.0340468	0.0241796	TRUE	FALSE	FALSE	FALSE	FALSE	FALSE	FALSE	TRUE	FALSE
RDW_Mean_INT	qt	Labs	Labs	red cell diameter width (RDW, mean, inv-norm transformed)	1_118189080-118270925	EUR,AFR,EAS	1	1	1	rs10923397	0.989412	118251143	C,C,C	T,T,T	0.832,0.96369,0.7857	0.0297349,0.0130118,0.0078932	0.00306494,0.0113686,0.0231333	21.5276,0.597905,0.134926	9.70162548043355,1.14453846559823,0.341205102601012	SPAG17	rs10923397	0.989412	0.989412	1	|ABC=1			0	1	0.349187	0.363809	0.0278393	0.00461546	0.0135885	TRUE	FALSE	FALSE	FALSE	FALSE	FALSE	FALSE	TRUE	FALSE
RDW_Mean_INT	qt	Labs	Labs	red cell diameter width (RDW, mean, inv-norm transformed)	1_149722732-149997588	EUR,AFR,EAS	1	40	0.852497	rs72692808	0.0876223	149896413	A,A,NA	G,G,NA	0.91252,0.991679,NA	0.0282162,0.0518053,NA	0.00405568,0.0234108,NA	11.4596,1.57015,NA	6.95720569670191,2.21288037999556,NA	MTMR11	rs72692808,rs72692804,rs1804775,rs72692816,rs72692818,rs72692819,rs12078573,rs72692811,rs68144650,rs55705001,rs112852625,rs74676173,rs78420505,rs78964926,rs41302101,rs10494363	0.0876223,0.0586549,0.057957,0.0407614,0.0349938,0.0242113,0.0173476,0.0173049,0.016846,0.015046,0.0120486,0.00626775,0.00590465,0.00590465,0.00583002,0.0057555	0.412456	0.769,0.706,0.533,0.943,0.944,0.757,0.99,1,1,0.929,1,1,1,1,1,0.99	|eQTLGen_Finemapped=1,|eQTLGen_Finemapped=1,|Exon=1|eQTLGen_Finemapped=1,|Exon=1|eQTLGen_Finemapped=1,|Exon=1|eQTLGen_Finemapped=1|Cicero=1,|Exon=1|Cicero=1,|Promoter=1,|eQTLGen_Finemapped=1,|eQTLGen_Finemapped=1,|eQTLGen_Finemapped=1,|eQTLGen_Finemapped=1,|Promoter=1|EpiMap=1|ABC=1,|Exon=1,|Exon=1,|Exon=1|EpiMap=1,|Promoter=1	rs10494261,rs11205307,rs112851681,rs113255934,rs116055399,rs12077623,rs12081082,rs139776319,rs143742768,rs16836630,rs17643644,rs186784247,rs2044891,rs45548131,rs56265028,rs72692803,rs72692805,rs72692807,rs72692812,rs72692813,rs72692814,rs72708162,rs73008195,rs77015846	0.00860832,0.0085954,0.0322147,0.0215128,0.00855133,0.00851843,0.00724968,0.00642895,0.00495058,0.0472169,0.0120383,0.0110079,0.00763028,0.0104997,0.0415745,0.0301482,0.0287153,0.0287153,0.0191416,0.0487308,0.0467504,0.0446592,0.00696878,0.050799	0.541226	1	0.524939	0.5	0.0451571	0.0489576	0.0174422	TRUE	FALSE	FALSE	FALSE	FALSE	FALSE	FALSE	TRUE	FALSE
RDW_Mean_INT	qt	Labs	Labs	red cell diameter width (RDW, mean, inv-norm transformed)	1_155199315-155745349	EUR,AFR,EAS	1	15	0.992968	rs741756	0.132282	155219868	C,A,A	A,C,C	0.7296,0.6089,0.7014	-0.0277881,0.00937033,-0.0209472	0.00257984,0.00435786,0.020742	26.3273,1.50116,0.505087	-10.7712493798065,2.1502136369686,-1.00989297078392	FAM189B	rs741756,rs12748155,rs734074,rs1546818,rs1807042,rs2361536,rs11264346,rs2075568,rs115729781,rs76718527,rs116352080,rs2072647,rs2075566,rs12730000,rs61092432	0.132282,0.106582,0.0821244,0.0700669,0.0665258,0.0665092,0.0613754,0.0543186,0.0536891,0.0536891,0.0536758,0.0463095,0.0450238,0.0432654,0.0243492	0.959786	0.817,1,1,1,1,1,1,0.904,1,1,1,1,1,1,0.811	|GTeX_Finemapped=1|ABC=1,|Promoter=1|GTeX_Finemapped=1|EpiMap=1,|GTeX_Finemapped=1,|GTeX_Finemapped=1,|GTeX_Finemapped=1,|GTeX_Finemapped=1,|GTeX_Finemapped=1,|GTeX_Finemapped=1|EpiMap=1,|Exon=1|GTeX_Finemapped=1,|Exon=1,|Exon=1,|Promoter=1|GTeX_Finemapped=1|EpiMap=1,|Promoter=1|GTeX_Finemapped=1|ABC=1,|Promoter=1,|Promoter=1|GTeX_Finemapped=1			0	1	0.388671	0.420194	0.084882	0.0477245	0.00517584	TRUE	FALSE	FALSE	FALSE	FALSE	FALSE	FALSE	TRUE	FALSE
RDW_Mean_INT	qt	Labs	Labs	red cell diameter width (RDW, mean, inv-norm transformed)	1_156271765-156321598	EUR,AFR,EAS	1	28	0.991818	rs12033708	0.0831908	156274463	T,T,T	C,C,C	0.7306,0.93192,0.7738	-0.00646323,-0.00587633,0.186711	0.00258286,0.00844288,0.0226891	1.90879,0.312986,15.7245	-2.50235397969693,-0.696010129244997,8.22910560577546	CCT3	rs12033708,rs10908497,rs12132794,rs12038689,rs11264469,rs12047086,rs7523451,rs10908498,rs10908500,rs7522948,rs12041164,rs2230194,rs2230195,rs10908501,rs12134983,rs66965793,rs59468948,rs12044545,rs12038481,rs111850227,rs12037778,rs12023704,rs12040868,rs12045339,rs12120137,rs12138564,rs10494304	0.0831908,0.0701261,0.0563724,0.0478474,0.0474721,0.0463715,0.0463549,0.0463271,0.0463271,0.0463271,0.0403863,0.0304895,0.0298535,0.0246104,0.0246104,0.0246104,0.0245859,0.0239649,0.023828,0.0210635,0.0210635,0.0209944,0.0209023,0.0190811,0.0190643,0.0190643,0.0190597	0.943949	1,1,0.896,0.769,1,1,1,0.97,0.798,1,1,0.972,0.972,1,1,1,1,1,1,1,1,1,1,1,1,1,1	|GTeX_Finemapped=1,|eQTLGen_Finemapped=1,|eQTLGen_Finemapped=1,|eQTLGen_Finemapped=1,|GTeX_Finemapped=1|eQTLGen_Finemapped=1,|GTeX_Finemapped=1|eQTLGen_Finemapped=1,|GTeX_Finemapped=1|eQTLGen_Finemapped=1,|GTeX_Finemapped=1|eQTLGen_Finemapped=1,|GTeX_Finemapped=1,|GTeX_Finemapped=1,|GTeX_Finemapped=1,|Exon=1,|Exon=1,|GTeX_Finemapped=1|eQTLGen_Finemapped=1,|GTeX_Finemapped=1,|GTeX_Finemapped=1|eQTLGen_Finemapped=1,|GTeX_Finemapped=1,|eQTLGen_Finemapped=1,|GTeX_Finemapped=1|eQTLGen_Finemapped=1,|eQTLGen_Finemapped=1,|eQTLGen_Finemapped=1,|eQTLGen_Finemapped=1,|eQTLGen_Finemapped=1,|GTeX_Finemapped=1|eQTLGen_Finemapped=1,|GTeX_Finemapped=1|eQTLGen_Finemapped=1,|GTeX_Finemapped=1,|GTeX_Finemapped=1|eQTLGen_Finemapped=1	rs145937533	0.0216578	0.0216578	0.403834	0.333613	1	0.0371048	0.00458873	0.0853901	FALSE	FALSE	TRUE	FALSE	FALSE	FALSE	FALSE	TRUE	FALSE
RDW_Mean_INT	qt	Labs	Labs	red cell diameter width (RDW, mean, inv-norm transformed)	1_156271765-156321598	EUR,AFR,EAS	2	1	1	rs11548200	1	156290656	T,NA,NA	C,NA,NA	0.94632,NA,NA	0.0418177,NA,NA	0.00508409,NA,NA	15.7103,NA,NA	8.22520844438238,NA,NA	CCT3	rs11548200	1	1	1	|Exon=1			0	1	0.5	0.5	0.0371048	0.00458873	0.0853901	TRUE	FALSE	FALSE	FALSE	FALSE	FALSE	FALSE	TRUE	FALSE
RDW_Mean_INT	qt	Labs	Labs	red cell diameter width (RDW, mean, inv-norm transformed)	1_158578920-158618480	EUR,AFR,EAS	1	6	0.997588	rs200452185	0.235552	158581610	G,G,G	A,A,A	0.7137,0.8048,0.7986	0.0296407,-0.00482583,0.0466443	0.00253496,0.00536545,0.0236692	30.8577,0.433651,1.31193	11.6927683277054,-0.899426888704582,1.97067497000321	SPTA1	rs200452185,rs3768535,rs28525570,rs3737515	0.235552,0.230673,0.171228,0.0579309	0.695384	1,1,1,1	|Exon=1,|Exon=1,|Exon=1,|Exon=1	rs10443899,rs72698794	0.0216266,0.233063	0.25469	1	0.330859	0.918397	0.0103208	0.00860898	0.00262203	TRUE	FALSE	TRUE	FALSE	TRUE	FALSE	FALSE	TRUE	TRUE
RDW_Mean_INT	qt	Labs	Labs	red cell diameter width (RDW, mean, inv-norm transformed)	1_158578920-158618480	EUR,AFR,EAS	2	1	1	rs857725	0.971173	158607935	T,T,T	G,G,G	0.7237,0.8964,0.5635	-0.0221995,-0.0140821,0.0235412	0.00256253,0.00697845,0.0191399	17.3381,1.36054,0.660127	-8.6631180903248,-2.01794094677185,1.22995417948892	SPTA1	rs857725	0.971173	0.971173	1	|Exon=1			0	0.964003	0.663209	0.75919	0.0103208	0.00860898	0.00262203	TRUE	FALSE	FALSE	FALSE	FALSE	FALSE	FALSE	TRUE	FALSE
RDW_Mean_INT	qt	Labs	Labs	red cell diameter width (RDW, mean, inv-norm transformed)	1_168095842-168178327	EUR,AFR,EAS	1	21	1	rs78320035	0.111793	168103616	G,NA,G	C,NA,C	0.95726,NA,0.93849	-0.0416855,NA,0.00449239	0.00566509,NA,0.0395084	12.7299,NA,0.0412116	-7.26846351955573,NA,-0.133433210659579	TIPRL	rs75852867,rs76498834,rs77626995,rs150304133,rs76378020,rs76940411,rs150746078,rs77583261,rs78182754,rs116131193,rs143709950,rs115670366,rs115530478,rs74415683,rs116238489,rs143091265,rs2294250,rs79725794,rs115747774	0.0625806,0.0625806,0.0590823,0.0516903,0.0516903,0.0474832,0.0473881,0.0473881,0.0473881,0.0432744,0.0315475,0.0312266,0.0307343,0.0307343,0.0307167,0.0289431,0.0233678,0.0233678,0.020186	0.77137	1,1,1,1,1,1,1,1,1,1,1,1,1,1,1,1,1,1,1	|GTeX_Finemapped=1,|GTeX_Finemapped=1,|GTeX_Finemapped=1,|eQTLGen_Finemapped=1,|Promoter=1|eQTLGen_Finemapped=1|ABC=1,|eQTLGen_Finemapped=1,|eQTLGen_Finemapped=1,|GTeX_Finemapped=1|eQTLGen_Finemapped=1,|eQTLGen_Finemapped=1,|eQTLGen_Finemapped=1|ABC=1,|GTeX_Finemapped=1|eQTLGen_Finemapped=1,|eQTLGen_Finemapped=1,|GTeX_Finemapped=1|eQTLGen_Finemapped=1,|GTeX_Finemapped=1|eQTLGen_Finemapped=1,|GTeX_Finemapped=1|eQTLGen_Finemapped=1,|GTeX_Finemapped=1,|eQTLGen_Finemapped=1,|eQTLGen_Finemapped=1,|GTeX_Finemapped=1|eQTLGen_Finemapped=1	rs185690892,rs78320035	0.0755349,0.111793	0.187328	1	0.487693	0.308063	0.0415712	0.0159541	0.0116427	TRUE	FALSE	FALSE	FALSE	FALSE	FALSE	FALSE	TRUE	FALSE
RDW_Mean_INT	qt	Labs	Labs	red cell diameter width (RDW, mean, inv-norm transformed)	1_172369347-172453840	EUR,AFR,EAS	1	4	0.823977	rs7516301	0.671143	172372260	C,T,C	T,C,T	0.5268,0.92133,0.6409	0.0259262,-0.00946832,0.0283362	0.00229506,0.0078991,0.0197868	28.865,0.637026,0.817809	11.2965238381567,-1.19865807497057,1.43207592940748	C1orf105	rs7516301,rs2422141,rs2901656,rs2285176	0.671143,0.169773,0.0846876,0.030456	0.95606	1,1,1,0.76	|EpiMap=1,|GTeX_Finemapped=1|eQTLGen_Finemapped=1,|Exon=1|eQTLGen_Finemapped=1,|eQTLGen_Finemapped=1|EpiMap=1			0	1	0.423462	0.34464	0.0132075	0.00224063	0.0251488	TRUE	FALSE	FALSE	FALSE	FALSE	FALSE	FALSE	TRUE	FALSE
RDW_Mean_INT	qt	Labs	Labs	red cell diameter width (RDW, mean, inv-norm transformed)	1_172369347-172453840	EUR,AFR,EAS	2	1	1	rs78728841	0.999239	172425640	G,NA,G	A,NA,A	0.95427,NA,0.874	-0.034258,NA,-0.0846249	0.00548533,NA,0.0286047	9.3739,NA,2.50975	-6.24538541892648,NA,-2.95842641244271	C1orf105	rs78728841	0.999239	0.999239	1	|Exon=1			0	0.999971	0.499995	0.878728	0.0132075	0.00224063	0.0251488	TRUE	FALSE	TRUE	FALSE	TRUE	FALSE	FALSE	TRUE	TRUE
RDW_Mean_INT	qt	Labs	Labs	red cell diameter width (RDW, mean, inv-norm transformed)	1_172369347-172453840	EUR,AFR,EAS	3	3	0.905175	rs80158362	0.480372	172421791	G,NA,NA	A,NA,NA	0.9503,NA,NA	-0.031819,NA,NA	0.00527267,NA,NA	8.79791,NA,NA	-6.03470348039987,NA,NA	C1orf105	rs80158362	0.480372	0.480372	0.655	|EpiMap=1	rs59476820,rs79899182	0.238662,0.278591	0.517253	0.991316	0.416831	0.499458	0.0132075	0.00224063	0.0251488	TRUE	FALSE	FALSE	FALSE	FALSE	FALSE	FALSE	TRUE	FALSE
RDW_Mean_INT	qt	Labs	Labs	red cell diameter width (RDW, mean, inv-norm transformed)	1_203649423-203667409	EUR,AFR,EAS	1	22	0.994818	rs1419114	0.130645	203652444	G,G,NA	A,A,NA	0.8976,0.6354,NA	0.0906693,0.0413994,NA	0.00377961,0.00441833,NA	126.441,20.1391,NA	23.9890623635772,9.36992030925712,NA	ATP2B4	rs1419114,rs6594008,rs7551560,rs7551442,rs10900589,rs6594006,rs6594007,rs7547793,rs7555703,rs2365858,rs10751451,rs11240734,rs1541252,rs1541253,rs10751452,rs10751449,rs1541254,rs1541255,rs7539122,rs4951070	0.130645,0.0726091,0.0568283,0.0519079,0.0514891,0.0514891,0.0514891,0.0514891,0.0514891,0.0507945,0.0348853,0.0345456,0.0345456,0.0345456,0.033913,0.0286136,0.0276826,0.0276826,0.0222468,0.0190189	0.91791	0.99,1,1,1,1,1,1,1,1,1,0.982,0.972,0.972,0.972,0.982,1,0.99,0.99,1,0.99	|Exon=1|ABC=1,|EpiMap=1,|EpiMap=1,|EpiMap=1,|EpiMap=1,|EpiMap=1,|EpiMap=1,|EpiMap=1,|eQTLGen_Finemapped=1,|EpiMap=1,|Promoter=1|ABC=1,|Promoter=1|ABC=1,|Exon=1|ABC=1,|Exon=1|ABC=1,|Promoter=1|ABC=1,|ABC=1,|Exon=1|ABC=1,|Exon=1|ABC=1,|EpiMap=1,|Promoter=1	rs6658130,rs6692632	0.0313223,0.0195332	0.0508555	1	1	0.5	0.0192617	0.000269245	0.00242585	TRUE	TRUE	FALSE	TRUE	FALSE	FALSE	FALSE	TRUE	TRUE
RDW_Mean_INT	qt	Labs	Labs	red cell diameter width (RDW, mean, inv-norm transformed)	1_205039288-205268803	EUR,AFR,EAS	1	1	1	rs61823972	0.999919	205201325	A,A,A	C,C,C	0.6024,0.94327,0.8958	0.0292522,0.0443223,0.0388607	0.00234139,0.00919317,0.0310698	35.0916,5.84561,0.675669	12.4935188072043,4.8212205365505,1.2507547522031	TMCC2	rs61823972	0.999919	0.999919	0.769	|eQTLGen_Finemapped=1			0	1	0.999917	0.434036	0.042328	0.0893787	0.0120545	TRUE	TRUE	FALSE	TRUE	FALSE	FALSE	FALSE	TRUE	TRUE
RDW_Mean_INT	qt	Labs	Labs	red cell diameter width (RDW, mean, inv-norm transformed)	1_207809835-208052513	EUR,AFR,EAS	1	18	0.866579	rs114724166	0.113229	207977077	C,NA,NA	A,NA,NA	0.93936,NA,NA	0.0334279,NA,NA	0.00480113,NA,NA	11.4759,NA,NA	6.96250674320421,NA,NA	C1orf132	rs114724166,rs75920586,rs80067345,rs41303061,rs77890344,rs79756554,rs75311366	0.113229,0.0903592,0.0875495,0.0574003,0.0461387,0.0461387,0.0256109	0.466426	0.981,1,1,0.981,0.981,0.982,1	|Exon=1,|ABC=1,|Exon=1,|Exon=1,|Exon=1,|Exon=1|ABC=1,|ABC=1	rs116455739,rs1237,rs41258244,rs41266397,rs41268335,rs55989809,rs74940629,rs76794826,rs78261598,rs79616665,rs79847439	0.0274729,0.0720574,0.0611042,0.0515311,0.0499266,0.0928355,0.042537,0.0221845,0.0182699,0.0221845,0.0311244	0.491228	0.999995	0.453158	0.471218	0.0363467	0.0675258	0.0117565	TRUE	FALSE	FALSE	FALSE	FALSE	FALSE	FALSE	TRUE	FALSE
RDW_Mean_INT	qt	Labs	Labs	red cell diameter width (RDW, mean, inv-norm transformed)	1_21062001-21534844	EUR,AFR,EAS	1	6	1	rs6658526	0.192522	21391314	C,C,C	T,T,T	0.5994,0.97579,0.93552	0.0167116,0.0526815,-0.0185232	0.00233843,0.0138361,0.038649	12.0506,3.85276,0.199455	7.14650427851165,3.8075396968799,-0.479267251416595	EIF4G3	rs6658526,rs61779075,rs6662707,rs957163,rs12406144,rs6693020	0.192522,0.178455,0.172028,0.171741,0.143049,0.110742	0.968537	1,1,1,1,1,1	|Exon=1,|ABC=1,|Promoter=1,|Promoter=1,|GTeX_Finemapped=1,|Promoter=1			0	1	0.985289	0.360094	0.0434242	0.0281008	0.00861978	TRUE	TRUE	FALSE	TRUE	FALSE	FALSE	FALSE	TRUE	TRUE
RDW_Mean_INT	qt	Labs	Labs	red cell diameter width (RDW, mean, inv-norm transformed)	1_211824254-211861798	EUR,AFR,EAS	1	2	1	rs701929	0.518771	211846876	A,G,G	G,A,A	0.5268,0.5454,0.7252	0.0185175,-0.013849,-0.0212095	0.00229506,0.00427088,0.0212638	15.1475,2.92657,0.496827	8.06841651198662,-3.24265725096467,-0.997446364243456	NEK2	rs701929,rs697003	0.518771,0.480366	0.999137	1,1	|Exon=1|GTeX_Finemapped=1,|Promoter=1|GTeX_Finemapped=1|eQTLGen_Finemapped=1			0	1	0.923357	0.470559	0.00646304	0.00881716	0.00914321	TRUE	TRUE	FALSE	TRUE	FALSE	FALSE	FALSE	TRUE	TRUE
RDW_Mean_INT	qt	Labs	Labs	red cell diameter width (RDW, mean, inv-norm transformed)	1_220072698-220189139	EUR,AFR,EAS	1	11	0.880617	rs10863511	0.362183	220075026	G,G,G	A,A,A	0.7783,0.8328,0.8909	-0.0196408,-0.00959586,0.0441067	0.00275856,0.00569904,0.0304474	11.9667,1.03514,0.831373	-7.04636548072641,-0.352052898662156,1.3651410945914	HLX	rs9430905,rs1776046,rs1694592,rs7525274,rs1776052,rs1694593,rs2647477,rs1694594,rs1694595	0.0983566,0.0929367,0.07935,0.0623037,0.0618915,0.0462592,0.0446883,0.0429082,0.042299	0.570993	1,1,1,0.882,0.721,0.721,1,1,1	|GTeX_Finemapped=1,|GTeX_Finemapped=1,|GTeX_Finemapped=1,|GTeX_Finemapped=1,|GTeX_Finemapped=1,|GTeX_Finemapped=1,|GTeX_Finemapped=1,|GTeX_Finemapped=1,|GTeX_Finemapped=1	rs10863511,rs6663638	0.362183,0.0239853	0.386168	1	0.312863	0.467437	0.103283	0.00770595	0.00272301	FALSE	FALSE	FALSE	FALSE	FALSE	FALSE	FALSE	FALSE	FALSE
RDW_Mean_INT	qt	Labs	Labs	red cell diameter width (RDW, mean, inv-norm transformed)	1_224537655-224699100	EUR,AFR,EAS	1	54	0.975989	rs12740255	0.0897014	224572573	C,C,NA	T,T,NA	0.7565,0.7837,NA	-0.0200422,-0.014628,NA	0.00266984,0.0051652,NA	13.2179,2.33486,NA	-7.50689179875948,-2.83202973747386,NA	CNIH4	rs12740255,rs10916606,rs6701145,rs11584980,rs11584247,rs12759275,rs11586729,rs35303987,rs11803414,rs7365151,rs6675858,rs10916619,rs7513208,rs9970697,rs10753466,rs6426121,rs10916607,rs10916614,rs10753467,rs867362,rs6672859,rs10753465,rs4654037,rs1539207,rs7517754,rs7529310,rs4653587,rs11805973,rs66467176,rs10799569,rs10495219,rs10753468,rs7529067,rs6693287,rs2185684,rs112795740,rs150873275,rs12758579,rs6663522,rs7514284,rs11588973,rs12739486,rs11801436,rs11801645,rs7512431,rs7522956,rs12743200	0.0897014,0.0706054,0.0632694,0.0611901,0.0357884,0.0355012,0.0347682,0.0311932,0.0297335,0.0245025,0.0232888,0.0181879,0.014957,0.00348874,0.00341511,0.00341511,0.00338887,0.00336391,0.00331603,0.00331603,0.00330741,0.003307,0.00326352,0.00317984,0.00304289,0.00298745,0.00295437,0.00261679,0.00258382,0.00256975,0.00235072,0.00229696,0.0020494,0.00201552,0.00196065,0.00191543,0.0018876,0.00186702,0.00182789,0.00182407,0.00181397,0.00180193,0.0017765,0.0017765,0.0017765,0.0017765,0.00175357	0.618674	1,1,1,1,1,1,0.93,1,1,1,1,0.744,1,1,1,1,1,1,1,1,1,1,1,1,1,1,1,0.97,1,1,1,1,1,1,1,1,1,1,1,1,1,1,0.904,1,1,1,1	|GTeX_Finemapped=1,|GTeX_Finemapped=1,|Exon=1,|Exon=1,|GTeX_Finemapped=1,|GTeX_Finemapped=1|EpiMap=1,|Exon=1,|GTeX_Finemapped=1,|GTeX_Finemapped=1,|GTeX_Finemapped=1,|GTeX_Finemapped=1,|EpiMap=1|Cicero=1,|GTeX_Finemapped=1,|GTeX_Finemapped=1,|GTeX_Finemapped=1|EpiMap=1,|GTeX_Finemapped=1,|GTeX_Finemapped=1|eQTLGen_Finemapped=1|Cicero=1,|eQTLGen_Finemapped=1,|GTeX_Finemapped=1,|GTeX_Finemapped=1,|GTeX_Finemapped=1,|GTeX_Finemapped=1|Cicero=1,|Exon=1|GTeX_Finemapped=1,|GTeX_Finemapped=1|EpiMap=1,|Promoter=1|GTeX_Finemapped=1|eQTLGen_Finemapped=1|ABC=1,|GTeX_Finemapped=1,|GTeX_Finemapped=1,|GTeX_Finemapped=1|eQTLGen_Finemapped=1,|GTeX_Finemapped=1,|GTeX_Finemapped=1,|GTeX_Finemapped=1,|GTeX_Finemapped=1,|GTeX_Finemapped=1|eQTLGen_Finemapped=1,|Exon=1|GTeX_Finemapped=1|ABC=1,|GTeX_Finemapped=1,|GTeX_Finemapped=1,|GTeX_Finemapped=1,|GTeX_Finemapped=1,|GTeX_Finemapped=1,|GTeX_Finemapped=1,|GTeX_Finemapped=1,|GTeX_Finemapped=1,|GTeX_Finemapped=1|EpiMap=1,|GTeX_Finemapped=1,|GTeX_Finemapped=1,|GTeX_Finemapped=1,|GTeX_Finemapped=1	rs11576835,rs11577183,rs17503938,rs35365551,rs6426123,rs6691779,rs68037178	0.0672753,0.0639001,0.0331202,0.0371119,0.00296793,0.0619889,0.0655536	0.331918	1	0.615973	0.365278	0.00937657	0.0331964	0.0115299	TRUE	FALSE	FALSE	FALSE	FALSE	FALSE	FALSE	TRUE	FALSE
RDW_Mean_INT	qt	Labs	Labs	red cell diameter width (RDW, mean, inv-norm transformed)	1_226040687-226086336	EUR,AFR,EAS	1	10	0.883318	rs2292563	0.305628	226054714	G,A,A	A,G,G	0.7376,0.6589,0.5169	-0.0196694,0.00183786,-0.0125982	0.00260463,0.00448579,0.0189957	13.3669,0.166203,0.294825	-7.5517060004684,0.409707097300587,-0.663213253525798	TMEM63A	rs2292563,rs7515156,rs12747508,rs2292564,rs3820236,rs6426090,rs9919303,rs55936398,rs360094,rs360099	0.305628,0.152589,0.111223,0.110169,0.101426,0.0753229,0.0343164,0.02491,0.0217911,0.0190673	0.956443	1,1,1,1,1,1,1,1,1,1	|GTeX_Finemapped=1,|Exon=1|GTeX_Finemapped=1|ABC=1,|GTeX_Finemapped=1|EpiMap=1,|Exon=1|GTeX_Finemapped=1|eQTLGen_Finemapped=1,|GTeX_Finemapped=1,|Exon=1|GTeX_Finemapped=1|eQTLGen_Finemapped=1,|GTeX_Finemapped=1|eQTLGen_Finemapped=1,|GTeX_Finemapped=1,|Promoter=1|GTeX_Finemapped=1|EpiMap=1|ABC=1,|GTeX_Finemapped=1|EpiMap=1|ABC=1			0	1	0.221176	0.417026	0.0396441	0.0518007	0.00912831	TRUE	FALSE	FALSE	FALSE	FALSE	FALSE	FALSE	TRUE	FALSE
RDW_Mean_INT	qt	Labs	Labs	red cell diameter width (RDW, mean, inv-norm transformed)	1_22681214-22731392	EUR,AFR,EAS	1	1	1	rs7524102	1	22698447	A,A,A	G,G,G	0.835,0.6634,0.7649	0.0315284,0.0265462,-0.010216	0.00308712,0.00450034,0.0223846	23.7604,8.43613,0.18835	10.2128845007645,5.89870987525387,-0.456385193391885	ZBTB40	rs7524102	1	1	1	|EpiMap=1			0	1	0.999994	0.473051	0.00606484	0.0282798	0.00610805	TRUE	TRUE	FALSE	TRUE	FALSE	FALSE	FALSE	TRUE	TRUE
RDW_Mean_INT	qt	Labs	Labs	red cell diameter width (RDW, mean, inv-norm transformed)	1_230293037-230303512	EUR,AFR,EAS	1	5	0.803855	rs4846918	0.506863	230300586	T,T,T	C,C,C	0.838,0.8502,0.96329	0.0274959,-0.000668729,0.043214	0.00310999,0.005959,0.0504786	18.0235,0.0406497,0.40677	8.84115383007662,-0.112221681490183,0.856085549123787	ACTA1	rs4846918,rs4846917	0.506863,0.0875374	0.5944	1,0.655	|EpiMap=1,|EpiMap=1	rs12065546,rs1555290,rs910502	0.148855,0.128866,0.12708	0.404801	0.999699	0.341995	0.454417	0.0139059	0.00246226	0.00691549	TRUE	FALSE	FALSE	FALSE	FALSE	FALSE	FALSE	TRUE	FALSE
RDW_Mean_INT	qt	Labs	Labs	red cell diameter width (RDW, mean, inv-norm transformed)	1_230293037-230303512	EUR,AFR,EAS	2	4	0.99362	rs10864726	0.307369	230296153	T,C,C	C,T,T	0.6004,0.94402,0.7708	0.0204418,-0.0184217,-0.00426884	0.00233941,0.00925088,0.0225839	17.6249,1.33308,0.0705421	8.73801514056963,-1.99134568819399,-0.189021382489295	AGT	rs10864726,rs4846913	0.307369,0.25886	0.566229	1,0.655	|EpiMap=1,|EpiMap=1	rs10779835,rs17315646	0.208198,0.225529	0.433727	1	0.650524	0.431604	0.0139059	0.00246226	0.00691549	TRUE	FALSE	FALSE	FALSE	FALSE	FALSE	FALSE	TRUE	FALSE
RDW_Mean_INT	qt	Labs	Labs	red cell diameter width (RDW, mean, inv-norm transformed)	1_231459478-231610039	EUR,AFR,EAS	1	16	0.984224	rs2790867	0.113749	231548059	A,C,A	C,A,C	0.6501,0.8018,0.5248	0.025519,-0.0203759,-0.0175631	0.00240257,0.00533464,0.0190083	25.6258,3.87388,0.44916	10.6215427646229,-3.81954546136197,-0.923970055186419	SPRTN	rs2790867,rs2790870,rs2808608,rs2790871,rs2486732,rs2491410,rs1416914,rs2749710,rs2808615,rs2808614,rs973254,rs2739511,rs2749700,rs2247124,rs1435166,rs999010	0.113749,0.0969361,0.0969361,0.0945518,0.0875415,0.0875415,0.0836014,0.0715134,0.0646477,0.0607098,0.0258079,0.0197061,0.0132356,0.0123615,0.0116417,0.00963761	0.950119	1,0.896,1,0.896,0.962,1,0.929,1,0.929,0.929,0.962,1,1,0.981,1,1	|eQTLGen_Finemapped=1,|eQTLGen_Finemapped=1,|eQTLGen_Finemapped=1,|eQTLGen_Finemapped=1,|eQTLGen_Finemapped=1,|eQTLGen_Finemapped=1,|eQTLGen_Finemapped=1,|eQTLGen_Finemapped=1,|eQTLGen_Finemapped=1,|eQTLGen_Finemapped=1,|eQTLGen_Finemapped=1,|eQTLGen_Finemapped=1,|eQTLGen_Finemapped=1,|eQTLGen_Finemapped=1|ABC=0.500,|eQTLGen_Finemapped=1,|eQTLGen_Finemapped=1			0	1	0.985012	0.343031	0.0371917	0.0112572	0.00343142	TRUE	TRUE	FALSE	TRUE	FALSE	FALSE	FALSE	TRUE	TRUE
RDW_Mean_INT	qt	Labs	Labs	red cell diameter width (RDW, mean, inv-norm transformed)	1_24286897-24375689	EUR,AFR,EAS	1	1	1	rs17338135	1	24286897	T,T,NA	C,C,NA	0.91153,0.702,NA	0.0276931,-0.00308857,NA	0.00403511,0.00464957,NA	11.1713,0.295405,NA	6.86303471280833,-0.664270029271524,NA	PNRC2	rs17338135	1	1	1	|Promoter=1			0	1	0.275609	0.5	0.224363	0.0480217	0.0139323	FALSE	FALSE	FALSE	FALSE	FALSE	FALSE	FALSE	FALSE	FALSE
RDW_Mean_INT	qt	Labs	Labs	red cell diameter width (RDW, mean, inv-norm transformed)	1_24286897-24375689	EUR,AFR,EAS	2	2	0.995781	rs66805248	0.631973	24369728	G,G,G	A,A,A	0.8539,0.8094,0.5982	-0.0144354,-0.0110917,0.0190913	0.00324422,0.00541436,0.019362	5.06528,1.3925,0.48929	-4.44957493634834,-2.04857083755051,0.986019006301002	SRSF10	rs66805248,rs11810938	0.631973,0.368027	1	1,1	|eQTLGen_Finemapped=1,|eQTLGen_Finemapped=1			0	1	0.339769	0.461635	0.224363	0.0480217	0.0139323	FALSE	FALSE	FALSE	FALSE	FALSE	FALSE	FALSE	FALSE	FALSE
RDW_Mean_INT	qt	Labs	Labs	red cell diameter width (RDW, mean, inv-norm transformed)	1_243148809-243500994	EUR,AFR,EAS	1	24	0.870557	rs10926966	0.218383	243370312	G,G,A	A,A,G	0.6044,0.5227,0.5407	-0.0162361,-0.00100271,0.0545667	0.00234341,0.00425763,0.0190481	11.371,0.0894749,2.37942	-6.92840774768393,-0.235508956860977,2.86467941684473	CEP170	rs10926966,rs10926965,rs35214822,rs71537331,rs6668649,rs3904683,rs546279210,rs4658552,rs7518350,rs7528764,rs10926971	0.218383,0.127912,0.127318,0.0365695,0.0305297,0.0191727,0.0182102,0.0150618,0.00530834,0.00445601,0.00442061	0.607342	1,1,1,1,0.931,0.926,0.931,1,1,1,1	|GTeX_Finemapped=1,|GTeX_Finemapped=1,|GTeX_Finemapped=1,|Promoter=1|GTeX_Finemapped=1|ABC=1,|Promoter=1|ABC=1,|Exon=1|ABC=0.500,|Promoter=1|ABC=1,|GTeX_Finemapped=1,|GTeX_Finemapped=1,|GTeX_Finemapped=1,|GTeX_Finemapped=1	rs12097743,rs12723863,rs12749004,rs12749011,rs1565440,rs2171973,rs2171974,rs3897821,rs3904685,rs4658548,rs6662118,rs6662991,rs6689352	0.0309323,0.0317181,0.0188214,0.0338008,0.0296218,0.0322382,0.0306918,0.0140096,0.0309313,0.028375,0.0302078,0.0247859,0.00757627	0.34371	1	0.29577	0.562111	0.0341834	0.0142927	0.0051144	TRUE	FALSE	FALSE	FALSE	FALSE	FALSE	FALSE	TRUE	FALSE
RDW_Mean_INT	qt	Labs	Labs	red cell diameter width (RDW, mean, inv-norm transformed)	1_248038210-248041821	EUR,AFR,EAS	1	1	1	rs3811444	1	248039451	C,C,C	T,T,T	0.6551,0.95991,0.7708	0.0356503,0.011602,0.0413307	0.00241067,0.0108407,0.0225839	48.7602,0.545894,1.1724	14.788544263628,1.07022609241101,1.83009577619455	TRIM58	rs3811444	1	1	1	|Exon=1			0	1	0.254371	0.607356	0.0280556	0.0137365	0.00370491	TRUE	FALSE	FALSE	FALSE	FALSE	FALSE	FALSE	TRUE	FALSE
RDW_Mean_INT	qt	Labs	Labs	red cell diameter width (RDW, mean, inv-norm transformed)	1_248038210-248041821	EUR,AFR,EAS	2	1	1	rs4925753	0.999998	248040104	C,C,C	T,T,T	0.90258,0.94554,0.8661	-0.050842,-0.0332013,-0.0140667	0.00386431,0.00937154,0.0278743	38.8082,3.40237,0.211969	-13.1568119534923,-3.54277952182886,-0.504647650344583	TRIM58	rs4925753	0.999998	0.999998	1	|Exon=1			0	1	0.982196	0.32605	0.0280556	0.0137365	0.00370491	TRUE	TRUE	FALSE	TRUE	FALSE	FALSE	FALSE	TRUE	TRUE
RDW_Mean_INT	qt	Labs	Labs	red cell diameter width (RDW, mean, inv-norm transformed)	1_248038210-248041821	EUR,AFR,EAS	3	2	0.994818	rs11204535	0.596125	248041599	A,A,A	G,G,G	0.7386,0.92738,0.6885	-0.0371857,-0.023804,-0.0136124	0.00260784,0.0081947,0.0204973	45.4057,2.43477,0.295317	-14.2591953494079,-2.90480432474648,-0.6641069799437	OR2T8	rs11204535	0.596125	0.596125	1	|GTeX_Finemapped=1	rs4925574	0.396424	0.396424	0.999986	0.227431	0.329033	0.0280556	0.0137365	0.00370491	TRUE	FALSE	FALSE	FALSE	FALSE	FALSE	FALSE	TRUE	FALSE
RDW_Mean_INT	qt	Labs	Labs	red cell diameter width (RDW, mean, inv-norm transformed)	1_25580095-25863694	EUR,AFR,EAS	1	17	0.987931	rs67125653	0.110059	25825950	G,T,T	T,G,G	0.5368,0.8169,0.7728	0.0470711,-0.0101398,-0.0365406	0.00229799,0.00549872,0.0226537	92.5204,1.18589,0.971659	20.4835965343626,-1.84402915587628,-1.6130080295934	TMEM57	rs67125653,rs11249249,rs35189848,rs35346083,rs35225089,rs35589882,rs35614701,rs35065124,rs61775190,rs35945278,rs6661533,rs35148262,rs4649085,rs6699113,rs6699896,rs35886763,rs7554255	0.110059,0.105398,0.0761685,0.0761685,0.0741806,0.0704659,0.067138,0.0630886,0.0599825,0.0599379,0.034342,0.0330446,0.0328329,0.0316493,0.0292378,0.01757,0.0145124	0.955777	1,1,1,1,1,1,1,1,0.945,1,1,1,1,1,1,1,1	|Exon=1,|Promoter=1|ABC=1,|GTeX_Finemapped=1|eQTLGen_Finemapped=1|EpiMap=1,|GTeX_Finemapped=1|eQTLGen_Finemapped=1|EpiMap=1,|GTeX_Finemapped=1,|GTeX_Finemapped=1,|GTeX_Finemapped=1|eQTLGen_Finemapped=1,|GTeX_Finemapped=1|eQTLGen_Finemapped=1,|GTeX_Finemapped=1|eQTLGen_Finemapped=1,|GTeX_Finemapped=1,|GTeX_Finemapped=1|EpiMap=1,|GTeX_Finemapped=1,|GTeX_Finemapped=1,|GTeX_Finemapped=1,|GTeX_Finemapped=1|EpiMap=1,|GTeX_Finemapped=1,|GTeX_Finemapped=1			0	1	0.453904	0.976689	0.161539	0.046099	0.014162	FALSE	FALSE	TRUE	FALSE	FALSE	FALSE	FALSE	TRUE	FALSE
RDW_Mean_INT	qt	Labs	Labs	red cell diameter width (RDW, mean, inv-norm transformed)	1_25580095-25863694	EUR,AFR,EAS	2	3	0.96966	rs609320	0.673508	25717365	C,C,C	G,G,G	0.84,0.91982,0.7976	-0.05553,-0.0215739,-0.0103724	0.00312564,0.00783079,0.0236254	69.887,2.23143,0.180037	-17.7659615310784,-2.75500939241124,-0.439035952830428	RHCE	rs609320	0.673508	0.673508	0.93	|Exon=1	rs1293259,rs644592	0.115059,0.210787	0.325846	1	0.350938	0.717147	0.161539	0.046099	0.014162	FALSE	FALSE	FALSE	FALSE	FALSE	FALSE	FALSE	FALSE	FALSE
RDW_Mean_INT	qt	Labs	Labs	red cell diameter width (RDW, mean, inv-norm transformed)	1_25580095-25863694	EUR,AFR,EAS	3	1	1	rs61740966	1	25643553	C,T,NA	T,C,NA	0.7296,0.7035,NA	-0.0146622,0.00806042,NA	0.00257984,0.00465635,NA	7.87922,1.07862,NA	-5.68337571322253,1.73105973562984,NA	RHD	rs61740966	1	1	1	|Exon=1			0	1	0.288391	0.5	0.161539	0.046099	0.014162	FALSE	FALSE	FALSE	FALSE	FALSE	FALSE	FALSE	FALSE	FALSE
RDW_Mean_INT	qt	Labs	Labs	red cell diameter width (RDW, mean, inv-norm transformed)	1_25580095-25863694	EUR,AFR,EAS	4	1	1	rs2517981	1	25657215	T,C,C	C,T,T	0.5099,0.96747,0.9256	-0.0293918,0.0343485,-0.00818843	0.00229221,0.0119875,0.0361726	36.9113,2.38034,0.085703	-12.8224726355788,2.86535974973931,-0.226371065392037	TMEM50A	rs2517981	1	1	0.744	|EpiMap=1|ABC=1			0	1	0.855322	0.272395	0.161539	0.046099	0.014162	FALSE	TRUE	FALSE	FALSE	FALSE	FALSE	FALSE	TRUE	FALSE
RDW_Mean_INT	qt	Labs	Labs	red cell diameter width (RDW, mean, inv-norm transformed)	1_25580095-25863694	EUR,AFR,EAS	5	2	0.593159	rs8876	0.900065	25687308	C,NA,NA	G,NA,NA	0.95825,NA,NA	0.0349662,NA,NA	0.0057289,NA,NA	8.98385,NA,NA	6.10347536176229,NA,NA	TMEM50A	rs8876	0.900065	0.900065	1	|Exon=1|GTeX_Finemapped=1|EpiMap=1	rs2427766	0.0677764	0.0677764	0.993631	0.498119	0.499456	0.161539	0.046099	0.014162	FALSE	FALSE	FALSE	FALSE	FALSE	FALSE	FALSE	FALSE	FALSE
RDW_Mean_INT	qt	Labs	Labs	red cell diameter width (RDW, mean, inv-norm transformed)	1_3684954-3781096	EUR,AFR,EAS	1	2	0.988702	rs1175550	0.925585	3691528	A,G,NA	G,A,NA	0.7813,0.6006,NA	0.0296853,-0.032115,NA	0.00277208,0.00434203,NA	26.0331,12.8538,NA	10.7086736313526,-7.39631002088885,NA	SMIM1	rs1175550,rs1184341	0.925585,0.0744058	0.999991	1,1	|GTeX_Finemapped=1|ABC=1,|EpiMap=1|ABC=1			0	1	0.999995	0.5	0.0598879	0.0688511	0.0421278	TRUE	TRUE	FALSE	TRUE	FALSE	FALSE	FALSE	TRUE	TRUE
RDW_Mean_INT	qt	Labs	Labs	red cell diameter width (RDW, mean, inv-norm transformed)	1_3684954-3781096	EUR,AFR,EAS	2	19	0.773352	rs71634372	0.307444	3717363	A,A,A	T,T,T	0.8618,0.8578,0.95337	-0.0270716,-0.036177,-0.00578348	0.00332033,0.00608902,0.0450209	15.4508,8.54873,0.0468285	-8.15328596856337,-5.94135016800733,-0.128462114262487	SMIM1	rs71634372,rs1891935,rs35860660,rs35230993,rs1891937,rs2887275,rs34838707,rs71634371,rs34121825,rs1891936,rs34955593,rs34137352	0.307444,0.0570888,0.0464962,0.0464924,0.029208,0.029208,0.029208,0.0291366,0.0284854,0.0133137,0.0123745,0.0104181	0.638874	0.798,1,1,1,1,1,1,0.904,1,1,1,1	|GTeX_Finemapped=1,|EpiMap=1|ABC=1,|EpiMap=1,|GTeX_Finemapped=1,|EpiMap=1|ABC=1,|EpiMap=1,|EpiMap=1|ABC=1,|GTeX_Finemapped=1|EpiMap=1,|EpiMap=1|ABC=1,|EpiMap=1|ABC=1,|EpiMap=1|ABC=1,|EpiMap=1|ABC=1	rs17411356,rs2298227,rs34094195,rs34286051,rs35169286,rs36124273,rs3737594	0.0263401,0.0490349,0.0939992,0.0440701,0.029208,0.029186,0.0483684	0.320207	0.999999	0.956401	0.40863	0.0598879	0.0688511	0.0421278	TRUE	TRUE	FALSE	TRUE	FALSE	FALSE	FALSE	TRUE	TRUE
RDW_Mean_INT	qt	Labs	Labs	red cell diameter width (RDW, mean, inv-norm transformed)	1_3684954-3781096	EUR,AFR,EAS	3	1	1	rs59839873	0.999993	3704479	G,G,NA	A,A,NA	0.993042,0.8933,NA	0.10644,0.0236224,NA	0.0137852,0.00688825,NA	13.9388,3.21828,NA	7.72132431883469,3.42937611149421,NA	LRRC47	rs59839873	0.999993	0.999993	1	|ABC=1			0	0.999971	0.342021	0.499998	0.0598879	0.0688511	0.0421278	TRUE	FALSE	FALSE	FALSE	FALSE	FALSE	FALSE	TRUE	FALSE
RDW_Mean_INT	qt	Labs	Labs	red cell diameter width (RDW, mean, inv-norm transformed)	1_3684954-3781096	EUR,AFR,EAS	4	1	1	rs116831330	0.998084	3738762	G,NA,NA	C,NA,NA	0.98012,NA,NA	-0.0554586,NA,NA	0.00820901,NA,NA	10.8476,NA,NA	-6.75582073843253,NA,NA	WRAP73	rs116831330	0.998084	0.998084	1	|EpiMap=1			0	0.988188	0.497191	0.499106	0.0598879	0.0688511	0.0421278	TRUE	FALSE	FALSE	FALSE	FALSE	FALSE	FALSE	TRUE	FALSE
RDW_Mean_INT	qt	Labs	Labs	red cell diameter width (RDW, mean, inv-norm transformed)	1_39562627-40088043	EUR,AFR,EAS	1	11	0.979559	rs72663520	0.311259	40003410	C,C,C	T,T,T	0.7704,0.98865,0.8839	-0.0365974,-0.0382944,-0.0381452	0.00272455,0.0200757,0.0296319	40.4088,1.24829,0.703358	-13.4324567359747,-1.90750011207579,-1.28730186049494	BMP8A	rs72663520,rs61781364,rs61781362,rs61779359,rs61781363,rs4660808	0.311259,0.135167,0.0675365,0.0646855,0.0616027,0.0605865	0.700837	0.769,0.769,0.769,0.706,0.769,0.769	|eQTLGen_Finemapped=1,|eQTLGen_Finemapped=1,|eQTLGen_Finemapped=1,|eQTLGen_Finemapped=1,|eQTLGen_Finemapped=1,|eQTLGen_Finemapped=1	rs11206374,rs17264866,rs2068663,rs61781370,rs76207570	0.0834842,0.0403731,0.0627102,0.0147005,0.0579405	0.259209	1	0.725576	0.436442	0.154036	0.0658543	0.0449218	FALSE	FALSE	FALSE	FALSE	FALSE	FALSE	FALSE	FALSE	FALSE
RDW_Mean_INT	qt	Labs	Labs	red cell diameter width (RDW, mean, inv-norm transformed)	1_43400016-43460154	EUR,AFR,EAS	1	1	1	rs710220	0.996771	43415346	G,G,G	T,T,T	0.7664,0.5552,0.6498	-0.0272068,-0.0222511,0.00694589	0.00270816,0.0042794,0.0198989	23.0203,6.69953,0.138438	-10.0462306510694,-5.19958405383932,0.34905899321068	SLC2A1	rs710220	0.996771	0.996771	1	|EpiMap=1|ABC=1			0	1	0.999433	0.335941	0.0339679	0.0132083	0.00616644	TRUE	TRUE	FALSE	TRUE	FALSE	FALSE	FALSE	TRUE	TRUE
RDW_Mean_INT	qt	Labs	Labs	red cell diameter width (RDW, mean, inv-norm transformed)	1_46021630-46605728	EUR,AFR,EAS	1	46	0.918642	rs1355642	0.193943	46598903	A,A,G	G,G,A	0.5398,0.5159,0.6419	0.0173173,0.0142975,0.00174004	0.00229905,0.00425539,0.0197989	13.3025,3.10798,0.0315322	7.53237206672321,3.3598565583883,0.0878856906191758	PIK3R3	rs1355642,rs1707308,rs9429189,rs785482,rs785503,rs1707304,rs1085242,rs785485,rs1707321,rs785464,rs785472,rs785515,rs9429094,rs2486445,rs2486447,rs6683500,rs6661163,rs11211188,rs7514192,rs4504835	0.193943,0.0986561,0.0964617,0.0822741,0.0600781,0.053417,0.047115,0.0425661,0.0313321,0.0257259,0.0257259,0.020372,0.00680979,0.00590952,0.00507215,0.00207157,0.00192941,0.00186543,0.00174527,0.00101247	0.804083	1,0.769,1,1,1,1,1,1,0.655,1,1,1,0.769,0.769,1,1,1,1,1,0.769	|Promoter=1|ABC=1,|eQTLGen_Finemapped=1,|eQTLGen_Finemapped=1,|eQTLGen_Finemapped=1,|ABC=1,|Exon=1|eQTLGen_Finemapped=1|ABC=1,|eQTLGen_Finemapped=1,|eQTLGen_Finemapped=1,|EpiMap=1,|Exon=1,|eQTLGen_Finemapped=1,|EpiMap=1,|eQTLGen_Finemapped=1,|eQTLGen_Finemapped=1,|eQTLGen_Finemapped=1,|GTeX_Finemapped=1,|GTeX_Finemapped=1,|GTeX_Finemapped=1,|GTeX_Finemapped=1,|eQTLGen_Finemapped=1	rs1085244,rs11211230,rs11211234,rs11211251,rs11576305,rs11589562,rs140958972,rs1707334,rs1707335,rs1707336,rs1768816,rs34175029,rs34325724,rs4638056,rs6656022,rs6662641,rs6666743,rs6680211,rs7515491,rs7533956,rs7556615,rs785471,rs785479,rs785492,rs9429088,rs946529	0.00718769,0.00100467,0.00100829,0.00643391,0.00156957,0.00107734,0.00176619,0.0201175,0.00681339,0.00101639,0.0399432,0.00122082,0.000976443,0.00105981,0.00103696,0.00681339,0.00151052,0.000920169,0.000979232,0.00100879,0.00104704,0.00285833,0.00118193,0.00444423,0.0323758,0.00114001	0.146512	1	0.889366	0.353824	0.0679815	0.016709	0.00871709	TRUE	TRUE	FALSE	TRUE	FALSE	FALSE	FALSE	TRUE	TRUE
RDW_Mean_INT	qt	Labs	Labs	red cell diameter width (RDW, mean, inv-norm transformed)	1_79275902-79411968	EUR,AFR,EAS	1	1	1	rs41313381	0.96068	79411968	C,NA,NA	A,NA,NA	0.97217,NA,NA	0.0558608,NA,NA	0.00696644,NA,NA	14.9706,NA,NA	8.01855754158509,NA,NA	ELTD1	rs41313381	0.96068	0.96068	1	|Exon=1			0	1	0.5	0.5	0.000308884	5.8629e-06	0.00373234	TRUE	FALSE	FALSE	FALSE	FALSE	FALSE	FALSE	TRUE	FALSE
RDW_Mean_INT	qt	Labs	Labs	red cell diameter width (RDW, mean, inv-norm transformed)	1_92664966-93035020	EUR,AFR,EAS	1	14	0.96475	rs6603978	0.413492	92979124	A,A,A	G,G,G	0.6292,0.93041,0.95933	-0.0255373,-0.00862618,-0.00458149	0.00237233,0.00835756,0.048057	26.2963,0.519984,0.0343049	-10.7646491002517,-1.03214095980166,-0.0953344986162266	EVI5	rs6603978,rs1059267,rs1059268,rs1886684,rs4000736,rs113522898,rs3903212,rs6603986	0.413492,0.0571085,0.0571085,0.0520448,0.0415668,0.0411157,0.0279484,0.0257997	0.716184	1,1,1,1,1,1,1,1	|Exon=1,|Exon=1|GTeX_Finemapped=1,|Exon=1|GTeX_Finemapped=1,|Exon=1|GTeX_Finemapped=1,|GTeX_Finemapped=1,|GTeX_Finemapped=1,|GTeX_Finemapped=1,|GTeX_Finemapped=1	rs11164607,rs1325434,rs4970704,rs7513775,rs7514156,rs912796	0.00797188,0.0532427,0.0627903,0.0324938,0.0203687,0.0633456	0.240213	1	0.283573	0.439837	0.0483462	0.0289713	0.00862908	TRUE	FALSE	FALSE	FALSE	FALSE	FALSE	FALSE	TRUE	FALSE
RDW_Mean_INT	qt	Labs	Labs	red cell diameter width (RDW, mean, inv-norm transformed)	1_92664966-93035020	EUR,AFR,EAS	2	1	1	rs114299832	1	92877560	C,NA,NA	T,NA,NA	0.98211,NA,NA	-0.0454331,NA,NA	0.00864477,NA,NA	6.83099,NA,NA	-5.25555914153876,NA,NA	GFI1	rs114299832	1	1	1	|EpiMap=1			0	1	0.5	0.5	0.0483462	0.0289713	0.00862908	TRUE	FALSE	FALSE	FALSE	FALSE	FALSE	FALSE	TRUE	FALSE
RDW_Mean_INT	qt	Labs	Labs	red cell diameter width (RDW, mean, inv-norm transformed)	1_92664966-93035020	EUR,AFR,EAS	3	13	0.993962	rs1886682	0.346179	92977275	G,G,G	A,A,A	0.8072,0.95083,0.97321	-0.030742,-0.0191875,0.034796	0.00290466,0.00983532,0.0587879	25.4501,1.29182,0.25655	-10.5836827718218,-1.95087704314654,0.591890508080745	EVI5	rs1886682,rs10782922,rs1886683,rs6603979,rs6690764,rs6692187	0.346179,0.0462066,0.0462066,0.0462066,0.0462066,0.0274894	0.558495	0.99,1,1,1,1,1	|Exon=1,|Exon=1,|Exon=1,|Exon=1,|Exon=1,|GTeX_Finemapped=1	rs2151577,rs4970705,rs6603975,rs7536295,rs962221,rs962222,rs989653	0.0812979,0.0462066,0.0486207,0.0483176,0.0462066,0.0397511,0.0812979	0.391698	0.999944	0.783195	0.516244	0.0483462	0.0289713	0.00862908	TRUE	FALSE	FALSE	FALSE	FALSE	FALSE	FALSE	TRUE	FALSE
RDW_Mean_INT	qt	Labs	Labs	red cell diameter width (RDW, mean, inv-norm transformed)	20_31093514-31184281	EUR,AFR,EAS	1	5	0.994051	rs1868385	0.459092	31111293	C,C,T	T,T,C	0.8141,0.6868,0.7798	-0.0479724,-0.0296587,-0.0198779	0.00294551,0.00458526,0.0229075	58.9106,10.0038,0.413938	-16.2945046703484,-6.29158642742189,-0.803512747875354	C20orf112	rs6119879,rs6119880,rs6141741,rs12625036	0.184524,0.163536,0.0882878,0.0594071	0.495755	1,1,1,1	|ABC=1,|EpiMap=1|ABC=1,|EpiMap=1,|EpiMap=1	rs1868385	0.459092	0.459092	1	1	0.335	0.0429451	0.0370178	0.0547592	TRUE	TRUE	FALSE	TRUE	FALSE	FALSE	FALSE	TRUE	TRUE
RDW_Mean_INT	qt	Labs	Labs	red cell diameter width (RDW, mean, inv-norm transformed)	20_31966698-32358788	EUR,AFR,EAS	1	3	0.80725	rs2065703	0.891114	31966698	C,C,C	T,T,T	0.8151,0.992436,0.9881	0.0209745,-0.000640862,-0.127088	0.00295165,0.024545,0.0875394	11.9229,0.00914197,0.833974	7.10602544339607,-0.0261096761051131,-1.45178056966349	CBFA2T2	rs2065703,rs149142833,rs34633531	0.891114,0.0392007,0.0242296	0.954544	1,1,1	|GTeX_Finemapped=1,|Exon=1|GTeX_Finemapped=1,|GTeX_Finemapped=1			0	1	0.29078	0.534391	0.0578132	0.0433939	0.00708992	TRUE	FALSE	FALSE	FALSE	FALSE	FALSE	FALSE	TRUE	FALSE
RDW_Mean_INT	qt	Labs	Labs	red cell diameter width (RDW, mean, inv-norm transformed)	20_31966698-32358788	EUR,AFR,EAS	2	4	0.739031	rs3213180	0.693441	32263624	G,G,G	C,C,C	0.92744,0.9826,0.6706	-0.0274588,-0.000158614,0.000556579	0.0044172,0.016264,0.0201969	9.29335,0.00339255,0.00965452	-6.21633614054152,-0.00975245941957698,0.0275576449851215	E2F1	rs3213180	0.693441	0.693441	0.972	|Exon=1	rs17401449,rs293721,rs560911951	0.148399,0.077044,0.0527899	0.278233	0.994486	0.311312	0.382365	0.0578132	0.0433939	0.00708992	TRUE	FALSE	FALSE	FALSE	FALSE	FALSE	FALSE	TRUE	FALSE
RDW_Mean_INT	qt	Labs	Labs	red cell diameter width (RDW, mean, inv-norm transformed)	20_33135550-33604042	EUR,AFR,EAS	1	11	0.9756	rs62213657	0.206099	33341129	C,C,T	T,T,C	0.5229,0.5908,0.5129	0.0180792,-0.00738415,-0.0188471	0.00229417,0.00432516,0.0189912	14.4867,1.05663,0.493501	7.88049708609214,-1.70725476051753,-0.992412275159021	NCOA6	rs62213657,rs6141509,rs3787219,rs4911441,rs6060013,rs6060039	0.206099,0.0814555,0.0777776,0.0725062,0.0699924,0.0694891	0.57732	1,1,1,1,0.798,1	|GTeX_Finemapped=1,|GTeX_Finemapped=1,|GTeX_Finemapped=1,|GTeX_Finemapped=1,|GTeX_Finemapped=1,|GTeX_Finemapped=1	rs1018503,rs2378259,rs6060012,rs6060015,rs6060038	0.122646,0.0754185,0.053357,0.0757454,0.0591473	0.386314	0.999999	0.409795	0.325852	0.186209	0.0269238	0.0032529	FALSE	FALSE	FALSE	FALSE	FALSE	FALSE	FALSE	FALSE	FALSE
RDW_Mean_INT	qt	Labs	Labs	red cell diameter width (RDW, mean, inv-norm transformed)	20_33135550-33604042	EUR,AFR,EAS	2	11	0.976566	rs3746431	0.138921	33593457	C,T,C	T,C,T	0.6799,0.6392,0.7024	-0.0164909,-0.00462804,-0.00657994	0.00245626,0.00442831,0.020762	10.7222,0.528744,0.124185	-6.71382508366378,-1.0451029851117,-0.316922261824487	TRPC4AP	rs3746431,rs6060151,rs4911166,rs1058003,rs2425008,rs6119558	0.138921,0.107719,0.0783502,0.0752582,0.0550349,0.0487862	0.504069	0.929,0.985,0.962,1,0.929,1	|eQTLGen_Finemapped=1,|Exon=1|eQTLGen_Finemapped=1,|eQTLGen_Finemapped=1,|Exon=1|eQTLGen_Finemapped=1,|eQTLGen_Finemapped=1,|eQTLGen_Finemapped=1	rs1885118,rs1998231,rs2273636,rs4911167,rs4911168	0.0427971,0.118158,0.0436918,0.134349,0.136325	0.475321	0.993654	0.391235	0.26315	0.186209	0.0269238	0.0032529	FALSE	FALSE	FALSE	FALSE	FALSE	FALSE	FALSE	FALSE	FALSE
RDW_Mean_INT	qt	Labs	Labs	red cell diameter width (RDW, mean, inv-norm transformed)	20_35508035-35743138	EUR,AFR,EAS	1	6	0.996035	rs1780705	0.311239	35729950	G,G,G	A,A,A	0.8449,0.8729,0.506	0.0329588,0.0252178,0.0567421	0.00316541,0.00638462,0.0189862	24.6612,4.10667,2.55243	10.4121740943511,3.94977304835683,2.98859698096512	SAMHD1	rs1780705,rs6017076,rs6031084,rs6031009	0.311239,0.197886,0.162836,0.118021	0.789982	1,1,1,1	|eQTLGen_Finemapped=1,|eQTLGen_Finemapped=1,|eQTLGen_Finemapped=1,|eQTLGen_Finemapped=1	rs1744762,rs6017001	0.139745,0.032705	0.17245	1	0.993366	0.942319	0.0160206	0.0596518	0.00813746	TRUE	TRUE	TRUE	TRUE	TRUE	TRUE	TRUE	TRUE	TRUE
RDW_Mean_INT	qt	Labs	Labs	red cell diameter width (RDW, mean, inv-norm transformed)	20_39291784-39298545	EUR,AFR,EAS	1	1	1	rs742748	1	39293397	T,C,T	C,T,C	0.6034,0.6785,0.5298	-0.0176321,0.00714145,-0.00336497	0.00234239,0.00455328,0.0190187	13.286,0.932619,0.0657219	-7.52739723103326,1.5684188101764,-0.176929548286686	MAFB	rs742748	1	1	1	|ABC=1			0	1	0.488309	0.391363	0.000577598	0.000279233	2.01834e-05	TRUE	FALSE	FALSE	FALSE	FALSE	FALSE	FALSE	TRUE	FALSE
RDW_Mean_INT	qt	Labs	Labs	red cell diameter width (RDW, mean, inv-norm transformed)	20_4139757-4171497	EUR,AFR,EAS	1	2	0.891622	rs6084653	0.858933	4157072	C,C,NA	G,G,NA	0.6551,0.98563,NA	0.0223714,-0.00111904,NA	0.00241067,0.0178692,NA	19.7715,0.0222462,NA	9.28015862809924,-0.0626239563047031,NA	SMOX	rs6084653,rs78839561	0.858933,0.103664	0.962597	1,0.932	|GTeX_Finemapped=1,|eQTLGen_Finemapped=1|ABC=1			0	1	0.194515	0.499998	0.0269224	0.0114404	0.00975212	TRUE	FALSE	FALSE	FALSE	FALSE	FALSE	FALSE	TRUE	FALSE
RDW_Mean_INT	qt	Labs	Labs	red cell diameter width (RDW, mean, inv-norm transformed)	20_47508077-47817815	EUR,AFR,EAS	1	45	0.931885	rs1538482	0.0755572	47705496	T,C,T	C,T,C	0.7157,0.5855,0.87	-0.018,0.013127,-0.019279	0.0025403,0.00431682,0.0282258	11.8593,2.62732,0.305755	-7.08577727040113,3.04089584462637,-0.683027584692019	CSE1L	rs1538482,rs1885163,rs2426125,rs6019573,rs6019608,rs348258,rs6019620,rs6019624,rs2075675,rs66970580,rs2869694,rs6012590,rs73611328,rs6019621,rs6019618,rs2426120,rs2426121,rs6019601,rs6512567,rs1048590,rs6012586,rs6019594,rs6095400,rs2295033,rs6019595,rs7262379,rs6019591,rs2075676,rs3817652,rs6019600,rs927160,rs1997854,rs6019557,rs3795082,rs6019558,rs13042947,rs2869692,rs13041022,rs1569749,rs6019547,rs6090932	0.0755572,0.0755572,0.0708881,0.0670734,0.05671,0.0220513,0.0198014,0.0191358,0.0186916,0.0185497,0.0185406,0.0185406,0.0185406,0.0182736,0.0181125,0.0178356,0.0178056,0.0170098,0.0166498,0.0166164,0.0163147,0.0163147,0.0163147,0.0161024,0.0157969,0.0154685,0.0147738,0.0145266,0.0144507,0.0141039,0.0140755,0.012836,0.0125494,0.0122458,0.0116626,0.0110035,0.00975243,0.00894852,0.00851229,0.00653745,0.00640451	0.890636	1,1,1,1,1,1,1,1,1,1,1,1,1,1,1,1,1,1,1,1,1,1,0.932,1,1,1,1,1,1,1,1,1,1,1,1,1,1,1,0.929,1,1	|GTeX_Finemapped=1,|GTeX_Finemapped=1,|GTeX_Finemapped=1,|eQTLGen_Finemapped=1,|eQTLGen_Finemapped=1,|GTeX_Finemapped=1,|eQTLGen_Finemapped=1,|eQTLGen_Finemapped=1,|eQTLGen_Finemapped=1,|eQTLGen_Finemapped=1,|eQTLGen_Finemapped=1,|eQTLGen_Finemapped=1,|ABC=1,|eQTLGen_Finemapped=1,|eQTLGen_Finemapped=1|EpiMap=1,|eQTLGen_Finemapped=1,|eQTLGen_Finemapped=1,|eQTLGen_Finemapped=1|ABC=1,|eQTLGen_Finemapped=1,|eQTLGen_Finemapped=1,|ABC=1,|eQTLGen_Finemapped=1,|eQTLGen_Finemapped=1|ABC=1,|eQTLGen_Finemapped=1,|eQTLGen_Finemapped=1,|eQTLGen_Finemapped=1,|eQTLGen_Finemapped=1,|eQTLGen_Finemapped=1,|Promoter=1|ABC=1,|GTeX_Finemapped=1,|eQTLGen_Finemapped=1|ABC=1,|eQTLGen_Finemapped=1,|eQTLGen_Finemapped=1,|eQTLGen_Finemapped=1,|eQTLGen_Finemapped=1,|eQTLGen_Finemapped=1|ABC=1,|eQTLGen_Finemapped=1,|eQTLGen_Finemapped=1,|eQTLGen_Finemapped=1,|GTeX_Finemapped=1,|eQTLGen_Finemapped=1	rs6019602,rs707533,rs707534,rs7270848	0.0163147,0.0165906,0.0163147,0.0161184	0.0653384	1	0.965996	0.368983	0.0144042	0.0206157	0.00538006	TRUE	TRUE	FALSE	TRUE	FALSE	FALSE	FALSE	TRUE	TRUE
RDW_Mean_INT	qt	Labs	Labs	red cell diameter width (RDW, mean, inv-norm transformed)	20_52547660-52560507	EUR,AFR,EAS	1	3	0.963957	rs6022858	0.473257	52553882	C,C,C	T,T,T	0.7952,0.8858,0.5843	0.0291444,0.00410869,0.00973395	0.00283946,0.00668635,0.0192606	23.9901,0.268498,0.212333	10.264064293915,0.614489220576249,0.505381452291206	BCAS1	rs6022858,rs6022859,rs6123328	0.473257,0.434749,0.0741183	0.982124	1,1,0.962	|Exon=1,|Exon=1,|Exon=1			0	1	0.210254	0.309789	0.0144351	4.29707e-06	0.00900462	TRUE	FALSE	FALSE	FALSE	FALSE	FALSE	FALSE	TRUE	FALSE
RDW_Mean_INT	qt	Labs	Labs	red cell diameter width (RDW, mean, inv-norm transformed)	20_62275844-62400021	EUR,AFR,EAS	1	32	0.912592	rs1291210	0.153293	62335293	A,A,C	C,C,A	0.7942,0.97579,0.6468	0.0229632,-0.0169953,0.0154148	0.00283434,0.0138361,0.0198601	15.2663,0.658912,0.358874	8.10178030864328,-1.22833023756694,0.776169304283463	LIME1	rs1291210,rs2257885,rs1291207,rs1291206,rs2872881,rs112756706,rs2750480,rs6122157,rs6122154,rs2427532,rs1275330,rs2236510,rs2427529,rs914559,rs67616625,rs71325464,rs1151624,rs2427534,rs71325463	0.153293,0.0760382,0.0463815,0.0454997,0.0225845,0.0196801,0.0195162,0.0110099,0.00892599,0.00795806,0.00754562,0.00722331,0.00631413,0.00627906,0.00625763,0.00625763,0.00609695,0.00606015,0.00605136	0.468973	0.721,0.721,0.882,0.882,1,1,1,1,1,1,0.99,0.99,1,0.99,1,1,0.99,0.502,1	|GTeX_Finemapped=1,|GTeX_Finemapped=1,|GTeX_Finemapped=1,|GTeX_Finemapped=1,|EpiMap=1,|ABC=1,|EpiMap=1,|ABC=1,|EpiMap=1|ABC=1,|EpiMap=1,|Exon=1|Cicero=1,|Exon=1|Cicero=1,|ABC=1,|Exon=1,|EpiMap=1,|EpiMap=1,|Promoter=1|Cicero=1,|Promoter=1|EpiMap=1,|ABC=1	rs1048665,rs1151622,rs1291205,rs1295810,rs1623866,rs2236508,rs2253823,rs2257440,rs2257818,rs2258056,rs2297441,rs3208008,rs909341	0.0943219,0.00824573,0.03806,0.0244039,0.0330897,0.0328044,0.00602965,0.0361525,0.0341393,0.0790227,0.0275867,0.0444371,0.0234401	0.481734	1	0.402635	0.381223	0.0690541	0.0764011	0.0121737	TRUE	FALSE	FALSE	FALSE	FALSE	FALSE	FALSE	TRUE	FALSE
RDW_Mean_INT	qt	Labs	Labs	red cell diameter width (RDW, mean, inv-norm transformed)	20_62275844-62400021	EUR,AFR,EAS	2	1	1	rs112591235	0.976423	62397465	C,NA,NA	T,NA,NA	0.9831,NA,NA	-0.0412658,NA,NA	0.00888989,NA,NA	5.46187,NA,NA	-4.64187970829785,NA,NA	SLC2A4RG	rs112591235	0.976423	0.976423	1	|ABC=1			0	0.948599	0.490596	0.495237	0.0690541	0.0764011	0.0121737	TRUE	FALSE	FALSE	FALSE	FALSE	FALSE	FALSE	TRUE	FALSE
RDW_Mean_INT	qt	Labs	Labs	red cell diameter width (RDW, mean, inv-norm transformed)	21_16781136-16802554	EUR,AFR,EAS	1	10	0.997486	rs6517423	0.131844	16794039	G,G,G	A,A,A	0.7247,0.6755,0.7083	0.0170658,-0.00495683,0.0415547	0.00256541,0.00454224,0.0208834	10.5398,0.560427,1.33154	6.65227000752316,-1.09127434921977,1.98984360784164	NRIP1	rs6517423,rs2823270,rs2823271,rs7280188,rs13047277,rs13050104,rs2242829,rs2243315,rs2242828,rs7282503	0.131844,0.100244,0.0984497,0.0961599,0.096033,0.096033,0.0960287,0.0954103,0.0953794,0.0944179	1	1,1,1,1,1,1,1,1,1,1	|ABC=1,|ABC=1,|ABC=1,|ABC=1,|ABC=1,|ABC=1,|ABC=1,|ABC=1,|ABC=1,|ABC=1			0	1	0.422833	0.556321	2.51612e-05	0.000567354	0.000117935	TRUE	FALSE	FALSE	FALSE	FALSE	FALSE	FALSE	TRUE	FALSE
RDW_Mean_INT	qt	Labs	Labs	red cell diameter width (RDW, mean, inv-norm transformed)	21_30375105-30793294	EUR,AFR,EAS	1	4	0.976616	rs15092	0.398448	30718201	A,A,A	G,G,G	0.6451,0.92133,0.8909	-0.0165342,-0.00371444,-0.00605333	0.00239482,0.0078991,0.0304474	11.2967,0.195052,0.0744767	-6.90415146023501,-0.470235849653758,-0.198812706503675	BACH1	rs15092,rs1153292	0.398448,0.224435	0.622883	1,1	|Exon=1,|ABC=1	rs1153274,rs407712	0.028066,0.316199	0.344265	1	0.291364	0.248294	0.047254	0.0254673	0.0147085	TRUE	FALSE	FALSE	FALSE	FALSE	FALSE	FALSE	TRUE	FALSE
RDW_Mean_INT	qt	Labs	Labs	red cell diameter width (RDW, mean, inv-norm transformed)	21_35029572-35150947	EUR,AFR,EAS	1	6	0.993291	rs2834259	0.219702	35133091	C,C,T	T,T,C	0.6769,0.7564,0.5417	-0.0347398,-0.019156,-0.031166	0.00245024,0.00495422,0.0190512	44.9026,3.95717,0.991998	-14.1781213268904,-3.86660261352948,-1.63590744939951	ITSN1	rs2834259,rs2834257,rs2834256,rs7280640,rs2244966,rs3827181	0.219702,0.211195,0.192834,0.187561,0.119923,0.059304	0.990519	0.904,1,1,1,1,1	|GTeX_Finemapped=1|EpiMap=1,|GTeX_Finemapped=1,|GTeX_Finemapped=1,|GTeX_Finemapped=1,|GTeX_Finemapped=1,|Exon=1|GTeX_Finemapped=1|eQTLGen_Finemapped=1|EpiMap=1			0	1	0.997913	0.524385	0.169176	0.0175339	0.00857081	FALSE	TRUE	FALSE	FALSE	FALSE	FALSE	FALSE	TRUE	FALSE
RDW_Mean_INT	qt	Labs	Labs	red cell diameter width (RDW, mean, inv-norm transformed)	21_40458722-40468838	EUR,AFR,EAS	1	8	0.99036	rs9977672	0.374902	40463283	G,G,G	A,A,A	0.7485,0.8812,0.8254	0.0209394,0.00670374,-0.0246716	0.00264103,0.00657271,0.0250048	14.654,0.51179,0.489721	7.92849759374184,1.01993546041131,-0.986674558484771	ETS2	rs9977672,rs2836878,rs4817986,rs4817983,rs4817987,rs2836882,rs2836883,rs2836881	0.374902,0.119399,0.105913,0.0856229,0.0803626,0.0800175,0.0540921,0.0512144	0.951523	1,1,1,1,1,0.789,0.882,0.789	|GTeX_Finemapped=1,|GTeX_Finemapped=1,|GTeX_Finemapped=1,|GTeX_Finemapped=1,|GTeX_Finemapped=1,|GTeX_Finemapped=1,|GTeX_Finemapped=1,|GTeX_Finemapped=1			0	1	0.426602	0.410342	0.0104863	0.00160088	0.017841	TRUE	FALSE	FALSE	FALSE	FALSE	FALSE	FALSE	TRUE	FALSE
RDW_Mean_INT	qt	Labs	Labs	red cell diameter width (RDW, mean, inv-norm transformed)	21_46224070-46293271	EUR,AFR,EAS	1	2	1	rs741951	0.766278	46269526	G,G,G	A,A,A	0.8549,0.8767,0.990079	-0.0423354,-0.0119146,-0.12007	0.00325347,0.00646819,0.0957778	37.9827,1.18395,0.67783	-13.0123837010945,-1.84202999602671,-1.25363079962162	PTTG1IP	rs741951	0.766278	0.766278	0.98	|Exon=1	rs56399780	0.233722	0.233722	1	0.802635	0.450568	0.0673355	0.0216538	0.0213779	TRUE	TRUE	FALSE	TRUE	FALSE	FALSE	FALSE	TRUE	TRUE
RDW_Mean_INT	qt	Labs	Labs	red cell diameter width (RDW, mean, inv-norm transformed)	22_21910280-21999229	EUR,AFR,EAS	1	37	0.91877	rs2266959	0.0780814	21922904	G,G,G	T,T,T	0.8181,0.97731,0.5893	-0.0260053,-0.0193718,-0.0349873	0.00297043,0.0142809,0.0192951	17.6891,0.757097,1.15621	-8.7547257467774,-1.35648313481643,-1.8132738363626	UBE2L3	rs2266959,rs11089620,rs2266961,rs2256609,rs131656,rs131665,rs140491,rs5754238,rs140499,rs73166622,rs7445,rs140498,rs181360,rs5754422,rs131658,rs181359,rs140489,rs140490,rs738128	0.0780814,0.0774156,0.0481531,0.0427068,0.0253919,0.0181197,0.0170738,0.0163468,0.0161869,0.0159958,0.0147593,0.0139383,0.0123888,0.0102841,0.0102815,0.00988656,0.00575172,0.00574495,0.00507624	0.443583	1,0.931,1,1,0.769,0.985,1,1,1,1,0.914,0.932,1,0.798,0.769,1,0.931,0.931,0.769	|Promoter=1|ABC=1,|Promoter=1|ABC=1,|ABC=1,|ABC=1,|eQTLGen_Finemapped=1,|Promoter=1|eQTLGen_Finemapped=1,|Promoter=1|eQTLGen_Finemapped=1|ABC=1,|ABC=1,|ABC=1,|eQTLGen_Finemapped=1,|Exon=1,|eQTLGen_Finemapped=1|ABC=1,|EpiMap=1|ABC=1,|GTeX_Finemapped=1,|eQTLGen_Finemapped=1,|ABC=1,|Promoter=1|eQTLGen_Finemapped=1|ABC=1,|Promoter=1|ABC=1,|eQTLGen_Finemapped=1	rs1034329,rs12158299,rs12484550,rs140488,rs181366,rs2283790,rs4820091,rs4821116,rs4821124,rs4821130,rs5754100,rs5754387,rs5754426,rs59391722,rs5998599,rs5998619,rs73166632,rs9621715	0.0163468,0.0224486,0.0600379,0.00709087,0.0111501,0.011806,0.0117737,0.068009,0.0586324,0.0231901,0.0265877,0.00842271,0.0231556,0.062951,0.0187318,0.0197365,0.0139724,0.0454482	0.509491	1	0.387973	0.603177	0.0222245	0.0473917	0.00706903	TRUE	FALSE	FALSE	FALSE	FALSE	FALSE	FALSE	TRUE	FALSE
RDW_Mean_INT	qt	Labs	Labs	red cell diameter width (RDW, mean, inv-norm transformed)	22_29134559-29318724	EUR,AFR,EAS	1	6	0.997226	rs6005862	0.417256	29154603	A,G,G	G,A,A	0.5815,0.5643,0.7569	-0.0254253,0.0134965,0.00433733	0.00232282,0.00428885,0.0221292	27.1576,2.78246,0.0733437	-10.9458761333207,3.14688086550008,0.1960003072863	HSCB	rs6005862,rs5752791,rs6005864,rs5752786,rs5762777,rs5762776	0.417256,0.401494,0.0414861,0.0412576,0.0347843,0.0251182	0.961396	1,1,0.882,1,1,1	|GTeX_Finemapped=1,|GTeX_Finemapped=1,|GTeX_Finemapped=1,|GTeX_Finemapped=1,|GTeX_Finemapped=1,|GTeX_Finemapped=1			0	1	0.997884	0.297942	0.0587731	0.022589	0.00802043	TRUE	TRUE	FALSE	TRUE	FALSE	FALSE	FALSE	TRUE	TRUE
RDW_Mean_INT	qt	Labs	Labs	red cell diameter width (RDW, mean, inv-norm transformed)	22_30872174-30931307	EUR,AFR,EAS	1	14	0.989215	rs9608941	0.225984	30886886	G,G,G	A,A,A	0.7704,0.8744,0.96032	-0.0384,-0.0299167,-0.0815826	0.00272455,0.00641712,0.0486277	44.384,5.50428,1.02963	-14.1437056865066,-4.26049586965777,-1.69380209222316	SDC4P	rs7289820,rs8137267,rs7289277,rs9606736,rs17738540,rs9606735,rs8137718,rs8138759,rs2189835,rs17670707	0.0714768,0.0653075,0.0531181,0.0450468,0.0400897,0.0378045,0.0366338,0.0357846,0.0263995,0.0249053	0.436567	1,1,1,0.798,1,1,1,1,1,1	|Promoter=1|GTeX_Finemapped=1,|GTeX_Finemapped=1,|Promoter=1|GTeX_Finemapped=1,|GTeX_Finemapped=1,|GTeX_Finemapped=1,|GTeX_Finemapped=1,|GTeX_Finemapped=1,|GTeX_Finemapped=1,|Promoter=1|GTeX_Finemapped=1,|Promoter=1|GTeX_Finemapped=1	rs13750,rs17670808,rs9608936,rs9608941	0.157878,0.0469561,0.0869777,0.225984	0.517796	1	0.999408	0.575871	0.0443453	0.0116928	0.0822187	TRUE	TRUE	FALSE	TRUE	FALSE	FALSE	FALSE	TRUE	TRUE
RDW_Mean_INT	qt	Labs	Labs	red cell diameter width (RDW, mean, inv-norm transformed)	22_30872174-30931307	EUR,AFR,EAS	2	6	0.950005	rs5753181	0.246936	30923063	A,A,A	C,C,C	0.97117,0.6694,0.90476	0.0519282,-0.000886705,0.0239781	0.00684808,0.0045206,0.0323371	13.4711,0.0734032,0.338767	7.58251947991262,-0.0856143849812075,0.728509977703628	SEC14L6	rs5753180,rs5749117,rs8135119,rs61742115,rs11914198	0.243164,0.227101,0.197688,0.0243777,0.0144037	0.706734	1,1,1,0.8,1	|GTeX_Finemapped=1,|GTeX_Finemapped=1,|Exon=1|GTeX_Finemapped=1,|Exon=1,|Exon=1	rs5753181	0.246936	0.246936	0.999733	0.203936	0.351665	0.0443453	0.0116928	0.0822187	TRUE	FALSE	FALSE	FALSE	FALSE	FALSE	FALSE	TRUE	FALSE
RDW_Mean_INT	qt	Labs	Labs	red cell diameter width (RDW, mean, inv-norm transformed)	22_31537342-32220680	EUR,AFR,EAS	1	2	0.984751	rs2012451	0.946301	31844373	A,A,A	C,C,C	0.5268,0.59,0.91865	0.0238669,0.00549062,0.0564658	0.00229506,0.00432386,0.0347235	24.6024,0.690069,0.983314	10.3992488213816,1.26984222430884,1.62615519748873	EIF4ENIF1	rs2012451,rs5997988	0.946301,0.0154642	0.961765	1,1	|Promoter=1,|Exon=1			0	1	0.964863	0.55751	0.102825	0.0736756	0.0173635	FALSE	TRUE	FALSE	FALSE	FALSE	FALSE	FALSE	TRUE	FALSE
RDW_Mean_INT	qt	Labs	Labs	red cell diameter width (RDW, mean, inv-norm transformed)	22_32859702-32899858	EUR,AFR,EAS	1	15	0.98802	rs7291957	0.177229	32889815	T,T,T	A,A,A	0.5905,0.5378,0.6944	0.0251002,0.00807716,-0.0133998	0.00233025,0.00426545,0.0206061	26.3284,1.23452,0.287762	10.7714622894539,1.89362435381964,-0.650283168576295	SYN3	rs7291957,rs17698823,rs1033407,rs715542,rs5749450,rs5754115	0.177229,0.155543,0.0604331,0.038702,0.0233765,0.0230604	0.478344	1,1,1,0.721,1,1	|GTeX_Finemapped=1,|GTeX_Finemapped=1,|GTeX_Finemapped=1,|GTeX_Finemapped=1,|GTeX_Finemapped=1,|GTeX_Finemapped=1	rs1029302,rs3788449,rs3827335,rs4821066,rs5754120,rs5994578,rs5994579,rs5998513,rs5998517	0.035728,0.0324171,0.0517882,0.032077,0.0747351,0.0358026,0.0358754,0.0324171,0.141024	0.471865	1	0.502485	0.271182	0.0334517	0.0126706	0.0276306	TRUE	FALSE	FALSE	FALSE	FALSE	FALSE	FALSE	TRUE	FALSE
RDW_Mean_INT	qt	Labs	Labs	red cell diameter width (RDW, mean, inv-norm transformed)	22_32859702-32899858	EUR,AFR,EAS	2	3	0.996823	rs8137714	0.457055	32871383	T,T,T	G,G,G	0.8072,0.8767,0.8433	-0.0275291,-0.00159817,0.0652423	0.00290466,0.00646819,0.0261127	20.5846,0.0942875,1.90405	-9.47756363911783,-0.247081486474578,2.49848924086747	FBXO7	rs8137714,rs8140067,rs8136485	0.457055,0.342394,0.174308	0.973757	1,1,1	|Exon=1|GTeX_Finemapped=1|ABC=1,|Promoter=1|GTeX_Finemapped=1|ABC=1,|Exon=1|GTeX_Finemapped=1|ABC=1			0	0.999999	0.254324	0.815785	0.0334517	0.0126706	0.0276306	TRUE	FALSE	TRUE	FALSE	TRUE	FALSE	FALSE	TRUE	TRUE
RDW_Mean_INT	qt	Labs	Labs	red cell diameter width (RDW, mean, inv-norm transformed)	22_37400787-37421702	EUR,AFR,EAS	1	1	1	rs5756491	0.999999	37421702	G,G,G	A,A,A	0.5606,0.92511,0.62	-0.100916,-0.052773,-0.0433048	0.00230878,0.00807944,0.0195564	inf,10.1871,1.57179	-43.7096648446366,-6.53176457774301,-2.21435438015177	TST	rs5756491	0.999999	0.999999	1	|GTeX_Finemapped=1|ABC=1			0	1	0.99988	0.709049	0.0745893	0.0114388	0.130398	TRUE	TRUE	FALSE	TRUE	FALSE	FALSE	FALSE	TRUE	TRUE
RDW_Mean_INT	qt	Labs	Labs	red cell diameter width (RDW, mean, inv-norm transformed)	22_37400787-37421702	EUR,AFR,EAS	2	1	1	rs34374682	1	37408511	C,C,NA	T,T,NA	0.92843,0.992436,NA	-0.109952,-0.0901302,NA	0.00444528,0.024545,NA	134.343,3.61866,NA	-24.7345499046179,-3.6720391118354,NA	TST	rs34374682	1	1	0.655	|EpiMap=1			0	1	0.512743	0.5	0.0745893	0.0114388	0.130398	TRUE	FALSE	FALSE	FALSE	FALSE	FALSE	FALSE	TRUE	FALSE
RDW_Mean_INT	qt	Labs	Labs	red cell diameter width (RDW, mean, inv-norm transformed)	22_37400787-37421702	EUR,AFR,EAS	3	9	0.998093	rs2413442	0.544332	37401038	G,G,A	A,A,G	0.5219,0.5552,0.5377	0.0539233,-0.0108846,-0.0181155	0.00229396,0.0042794,0.0190391	121.457,1.95959,0.466792	23.5066435334531,-2.54348740477637,-0.951489303591031	TST	rs2413442,rs2413445,rs738985,rs2413444,rs2899280,rs5750364,rs4622832,rs2413448	0.544332,0.0879857,0.0637346,0.0634179,0.0622275,0.0613428,0.0288545,0.0278131	0.939708	1,1,1,1,1,1,1,1	|GTeX_Finemapped=1,|GTeX_Finemapped=1,|GTeX_Finemapped=1,|GTeX_Finemapped=1,|GTeX_Finemapped=1,|GTeX_Finemapped=1,|GTeX_Finemapped=1,|GTeX_Finemapped=1	rs5756470	0.0250249	0.0250249	1	0.228428	0.276243	0.0745893	0.0114388	0.130398	TRUE	FALSE	FALSE	FALSE	FALSE	FALSE	FALSE	TRUE	FALSE
RDW_Mean_INT	qt	Labs	Labs	red cell diameter width (RDW, mean, inv-norm transformed)	22_37400787-37421702	EUR,AFR,EAS	4	1	1	rs80236166	0.999966	37421662	G,G,NA	A,A,NA	0.90258,0.90696,NA	0.0784938,0.0220047,NA	0.00386431,0.00732084,NA	91.0013,2.57689,NA	20.3125008086825,3.00576163391086,NA	TST	rs80236166	0.999966	0.999966	1	|ABC=1			0	0.999997	0.989252	0.49999	0.0745893	0.0114388	0.130398	TRUE	TRUE	FALSE	TRUE	FALSE	FALSE	FALSE	TRUE	TRUE
RDW_Mean_INT	qt	Labs	Labs	red cell diameter width (RDW, mean, inv-norm transformed)	22_37400787-37421702	EUR,AFR,EAS	5	1	1	rs140768200	1	37411733	T,NA,NA	G,NA,NA	0.9831,NA,NA	-0.085531,NA,NA	0.00888989,NA,NA	21.1864,NA,NA	-9.62115391754004,NA,NA	TST	rs140768200	1	1	0.5	|ABC=0.500			0	1	0.5	0.5	0.0745893	0.0114388	0.130398	TRUE	FALSE	FALSE	FALSE	FALSE	FALSE	FALSE	TRUE	FALSE
RDW_Mean_INT	qt	Labs	Labs	red cell diameter width (RDW, mean, inv-norm transformed)	22_37400787-37421702	EUR,AFR,EAS	6	1	1	rs79350605	0.996965	37412858	G,NA,NA	C,NA,NA	0.98111,NA,NA	-0.0880223,NA,NA	0.00841713,NA,NA	24.8685,NA,NA	-10.4575193682407,NA,NA	TST	rs79350605	0.996965	0.996965	0.828	|EpiMap=1|ABC=0.500			0	0.991456	0.500394	0.499464	0.0745893	0.0114388	0.130398	TRUE	FALSE	FALSE	FALSE	FALSE	FALSE	FALSE	TRUE	FALSE
RDW_Mean_INT	qt	Labs	Labs	red cell diameter width (RDW, mean, inv-norm transformed)	22_37400787-37421702	EUR,AFR,EAS	7	1	1	rs117329814	0.996612	37417326	C,NA,NA	T,NA,NA	0.98807,NA,NA	-0.0917814,NA,NA	0.0105542,NA,NA	17.4645,NA,NA	-8.6961967747437,NA,NA	TST	rs117329814	0.996612	0.996612	0.5	|ABC=0.500			0	0.988258	0.500225	0.499348	0.0745893	0.0114388	0.130398	TRUE	FALSE	FALSE	FALSE	FALSE	FALSE	FALSE	TRUE	FALSE
RDW_Mean_INT	qt	Labs	Labs	red cell diameter width (RDW, mean, inv-norm transformed)	22_37400787-37421702	EUR,AFR,EAS	8	1	1	rs114619586	0.988216	37414801	NA,C,NA	NA,T,NA	NA,0.8661,NA	NA,0.0314562,NA	NA,0.00624476,NA	NA,6.32575,NA	NA,5.03721520122471,NA	TST	rs114619586	0.988216	0.988216	0.52	|Exon=1|GTeX_Finemapped=1|ABC=1			0	0.499107	0.999736	0.499699	0.0745893	0.0114388	0.130398	FALSE	TRUE	FALSE	FALSE	FALSE	FALSE	FALSE	TRUE	FALSE
RDW_Mean_INT	qt	Labs	Labs	red cell diameter width (RDW, mean, inv-norm transformed)	22_37445668-37470604	EUR,AFR,EAS	1	1	1	rs855791	1	37462936	G,G,A	A,A,G	0.6123,0.8994,0.5655	-0.147651,-0.0871753,0.110635	0.00235185,0.00706992,0.0191499	inf,34.2069,8.11979	-62.7807895911729,-12.3304506981691,5.77731476404576	TMPRSS6	rs855791	1	1	1	|Exon=1			0	1	1	0.994932	0.0548566	0.0417541	0.00522485	TRUE	TRUE	TRUE	TRUE	TRUE	TRUE	TRUE	TRUE	TRUE
RDW_Mean_INT	qt	Labs	Labs	red cell diameter width (RDW, mean, inv-norm transformed)	22_37445668-37470604	EUR,AFR,EAS	2	1	1	rs2235320	1	37453256	G,G,G	T,T,T	0.8767,0.993949,0.91567	-0.105118,-0.178682,-0.0533228	0.00348523,0.0274217,0.0341599	199.112,10.1417,0.926174	-30.1609936790398,-6.51608033054114,-1.56097646655874	KCTD17	rs2235320	1	1	1	|Promoter=1|Roadmap=1			0	1	0.922232	0.146167	0.0548566	0.0417541	0.00522485	TRUE	TRUE	FALSE	TRUE	FALSE	FALSE	FALSE	TRUE	TRUE
RDW_Mean_INT	qt	Labs	Labs	red cell diameter width (RDW, mean, inv-norm transformed)	22_37445668-37470604	EUR,AFR,EAS	3	2	0.998075	rs2072860	0.816813	37470604	A,A,G	G,G,A	0.5785,0.7231,0.5704	-0.140675,-0.0359286,0.106333	0.00232054,0.00475258,0.0191759	inf,13.394,7.53207	-60.6216656467891,-7.55980961919631,5.54513738598971	CSF2RB	rs2072860	0.816813	0.816813	1	|EpiMap=1	rs4820268	0.183186	0.183186	1	1	0.712778	0.0548566	0.0417541	0.00522485	TRUE	TRUE	FALSE	TRUE	FALSE	FALSE	FALSE	TRUE	TRUE
RDW_Mean_INT	qt	Labs	Labs	red cell diameter width (RDW, mean, inv-norm transformed)	22_37445668-37470604	EUR,AFR,EAS	4	1	1	rs117835696	0.999704	37450395	G,NA,NA	A,NA,NA	0.98807,NA,NA	-0.144446,NA,NA	0.0105542,NA,NA	41.9105,NA,NA	-13.6861154800932,NA,NA	NCF4	rs117835696	0.999704	0.999704	0.655	|EpiMap=1			0	1	0.5	0.5	0.0548566	0.0417541	0.00522485	TRUE	FALSE	FALSE	FALSE	FALSE	FALSE	FALSE	TRUE	FALSE
RDW_Mean_INT	qt	Labs	Labs	red cell diameter width (RDW, mean, inv-norm transformed)	22_41215672-41713111	EUR,AFR,EAS	1	30	0.852945	rs4820434	0.246649	41637119	G,G,G	T,T,T	0.669,0.97277,0.9504	0.0242676,0.00399737,-0.0307596	0.00243507,0.0130666,0.0437203	22.6676,0.119379,0.317213	9.95201388110567,1.13800164115682,0.691774678325457	SLC25A17	rs5751072,rs9611528,rs2413639,rs2235852,rs2235850,rs35445172,rs2284079,rs5751074,rs2267429,rs5751071	0.164163,0.0645826,0.0453682,0.043915,0.0427596,0.0427596,0.0426576,0.0375983,0.0375589,0.0186078	0.539971	0.798,1,1,1,0.798,0.798,0.798,1,1,1	|GTeX_Finemapped=1,|GTeX_Finemapped=1,|GTeX_Finemapped=1,|GTeX_Finemapped=1,|GTeX_Finemapped=1,|GTeX_Finemapped=1,|GTeX_Finemapped=1,|GTeX_Finemapped=1,|GTeX_Finemapped=1,|GTeX_Finemapped=1	rs136402,rs1535048,rs1969666,rs1983631,rs1984839,rs20551,rs2179744,rs2235849,rs3171692,rs4820433,rs4820434,rs4820435,rs5751069,rs5758267,rs5758268,rs5758274,rs6002310,rs9611527,rs9611542,rs9611548	0.00462166,0.00590001,0.00443478,0.00454223,0.00732214,0.0039193,0.00452919,0.019711,0.0119578,0.00573802,0.246649,0.0136629,0.0321259,0.00381164,0.00376219,0.0111706,0.00463438,0.00625353,0.0117138,0.00669759	0.413158	1	0.307299	0.333356	0.0806795	0.0568332	0.00428773	TRUE	FALSE	FALSE	FALSE	FALSE	FALSE	FALSE	TRUE	FALSE
RDW_Mean_INT	qt	Labs	Labs	red cell diameter width (RDW, mean, inv-norm transformed)	22_41215672-41713111	EUR,AFR,EAS	2	13	0.884804	rs111298861	0.286855	41353455	G,G,T	T,T,G	0.5258,0.8873,0.7133	-0.0200744,-0.0066696,0.0151061	0.00229482,0.00672501,0.0209907	17.6621,0.49307,0.326299	-8.74770134476778,-0.991760607047425,0.719656800392555	XPNPEP3	rs111298861,rs5758152,rs9611441,rs5758171,rs9611447,rs2143610,rs138354,rs56080538,rs9611440,rs5758131	0.286855,0.206546,0.0990237,0.0741665,0.0504276,0.0440162,0.0319759,0.0247062,0.015799,0.0109187	0.844435	1,1,1,1,1,1,1,1,1,1	|GTeX_Finemapped=1|eQTLGen_Finemapped=1,|GTeX_Finemapped=1,|GTeX_Finemapped=1|eQTLGen_Finemapped=1,|GTeX_Finemapped=1,|GTeX_Finemapped=1,|GTeX_Finemapped=1|eQTLGen_Finemapped=1,|GTeX_Finemapped=1|eQTLGen_Finemapped=1,|GTeX_Finemapped=1|eQTLGen_Finemapped=1,|GTeX_Finemapped=1|eQTLGen_Finemapped=1,|GTeX_Finemapped=1|eQTLGen_Finemapped=1	rs103197,rs17347451,rs5751020	0.0223696,0.0581309,0.0268023	0.107303	0.999946	0.293341	0.333531	0.0806795	0.0568332	0.00428773	TRUE	FALSE	FALSE	FALSE	FALSE	FALSE	FALSE	TRUE	FALSE
RDW_Mean_INT	qt	Labs	Labs	red cell diameter width (RDW, mean, inv-norm transformed)	22_43102359-43147121	EUR,AFR,EAS	1	3	1	rs2143918	0.362339	43114020	A,A,C	C,C,A	0.5099,0.8593,0.8333	-0.0224346,-0.00478431,0.0468209	0.00229221,0.00611604,0.0254688	21.894,0.362446,1.18039	-9.78732315102019,-0.782256165754312,1.83836301671064	A4GALT	rs2143918,rs8138197,rs5751348	0.362339,0.329807,0.307727	0.999873	1,1,1	|GTeX_Finemapped=1|eQTLGen_Finemapped=1,|GTeX_Finemapped=1|EpiMap=1|ABC=1,|eQTLGen_Finemapped=1|EpiMap=1|ABC=1			0	1	0.376717	0.584946	0.0082348	0.00687514	0.0347759	TRUE	FALSE	FALSE	FALSE	FALSE	FALSE	FALSE	TRUE	FALSE
RDW_Mean_INT	qt	Labs	Labs	red cell diameter width (RDW, mean, inv-norm transformed)	22_45696695-45801432	EUR,AFR,EAS	1	14	0.890989	rs8138866	0.153945	45716397	A,G,G	G,A,A	0.7028,0.8835,0.5218	0.0162301,-0.0157481,-0.0165351	0.00250726,0.00662863,0.0190029	10.0181,1.75665,0.415413	6.47324170608553,-2.375769955481,-0.870135610880445	FAM118A	rs8138866,rs6007587,rs720682,rs11556482,rs6519923,rs6519922,rs6006984,rs1473953,rs17851057,rs742014,rs736037,rs742013,rs736702	0.153945,0.134276,0.126874,0.0823496,0.0723858,0.0723634,0.0630829,0.0535595,0.0422056,0.0370242,0.0364753,0.0364753,0.0300398	0.941056	1,1,1,1,1,1,0.99,1,1,0.982,1,0.982,0.982	|EpiMap=1,|Exon=1,|EpiMap=1,|Exon=1,|Promoter=1,|Promoter=1,|Promoter=1|EpiMap=1|ABC=1,|Exon=1,|Exon=1,|Exon=1|ABC=1,|Exon=1|ABC=1,|Promoter=1|ABC=1,|Exon=1|ABC=1	rs3788649	0.0129129	0.0129129	1	0.482809	0.327962	0.0151928	0.00929429	0.00400911	TRUE	FALSE	FALSE	FALSE	FALSE	FALSE	FALSE	TRUE	FALSE
RDW_Mean_INT	qt	Labs	Labs	red cell diameter width (RDW, mean, inv-norm transformed)	22_50960101-50971266	EUR,AFR,EAS	1	2	0.966019	rs140522	0.93862	50971266	C,T,C	T,C,T	0.6799,0.5265,0.6607	-0.0318649,-0.00644404,-0.00643929	0.00245626,0.00425923,0.0200486	37.7591,0.885089,0.126057	-12.9729344613355,-1.51295891510907,-0.321184022824536	ODF3B	rs140522	0.93862	0.93862	0.93	|Promoter=1	rs131814	0.027551	0.027551	1	0.660211	0.437965	0.0726413	0.00299472	0.0093302	TRUE	FALSE	FALSE	FALSE	FALSE	FALSE	FALSE	TRUE	FALSE
RDW_Mean_INT	qt	Labs	Labs	red cell diameter width (RDW, mean, inv-norm transformed)	22_50960101-50971266	EUR,AFR,EAS	2	2	1	rs131813	0.646821	50961169	G,G,G	A,A,A	0.7724,0.8896,0.96528	-0.0314406,-0.0180599,-0.0142918	0.00273295,0.00678591,0.0518515	29.9013,2.10891,0.106331	-11.504271940577,-2.66138218750322,-0.275629441771212	NCAPH2	rs131813	0.646821	0.646821	0.739	|Exon=1	rs131805	0.320877	0.320877	0.989993	0.920119	0.43608	0.0726413	0.00299472	0.0093302	TRUE	TRUE	FALSE	TRUE	FALSE	FALSE	FALSE	TRUE	TRUE
RDW_Mean_INT	qt	Labs	Labs	red cell diameter width (RDW, mean, inv-norm transformed)	2_111807027-111845422	EUR,AFR,EAS	1	2	0.805038	rs3789069	0.921794	111807027	C,C,C	T,T,T	0.7366,0.6021,0.5357	-0.0196044,0.00776925,-0.0163711	0.00260145,0.00434479,0.0190334	13.3145,1.13225,0.409247	-7.53595110419189,1.78817618342889,-0.860124833187975	BCL2L11	rs3789069	0.921794	0.921794	0.655	|EpiMap=1	rs875063	0.0735174	0.0735174	1	0.606994	0.457945	0.0339996	0.0620287	0.00294281	TRUE	FALSE	FALSE	FALSE	FALSE	FALSE	FALSE	TRUE	FALSE
RDW_Mean_INT	qt	Labs	Labs	red cell diameter width (RDW, mean, inv-norm transformed)	2_112654009-112823320	EUR,AFR,EAS	1	46	0.870561	rs6712080	0.0641508	112777441	C,C,C	T,T,T	0.7425,0.8495,0.8938	0.0169923,-0.00994419,0.029379	0.00262061,0.00594758,0.0308102	10.0493,1.02443,0.468122	6.48410102991288,-1.67197246611227,0.953547851036345	MERTK	rs6712080,rs6738237,rs55792453,rs6737989,rs12474039,rs57732600,rs61583444,rs6730521,rs11893308,rs6710733,rs77306155,rs59650987,rs11884641,rs1516629,rs12469210,rs11902247,rs77781750,rs4528767,rs11887652,rs4278932,rs7563113,rs2001444,rs11884693,rs17175331,rs12470338,rs79464516,rs113494688,rs12477716,rs58065683,rs867311,rs55708724,rs79559916,rs75069292,rs57297275,rs76852916,rs79433506,rs78116208,rs113629868,rs17835605,rs75508922,rs55766181,rs55799805,rs74562473	0.0641508,0.0627486,0.0557579,0.0507053,0.0383337,0.0357775,0.0357775,0.035481,0.0343283,0.0262239,0.0222482,0.0171752,0.0165178,0.0162799,0.0160612,0.0159961,0.0159528,0.0158265,0.0157807,0.0156924,0.0156513,0.0155825,0.0154787,0.0153571,0.0152931,0.0152092,0.0151069,0.0151007,0.0148128,0.0137375,0.0135092,0.0133288,0.0130274,0.0128414,0.0123247,0.0118275,0.0117156,0.0106239,0.0101159,0.0098095,0.00928283,0.00916475,0.00881339	0.90453	0.932,1,1,0.946,1,1,1,1,1,1,1,1,1,1,1,1,1,1,1,1,1,1,1,1,1,1,1,1,1,1,1,1,1,1,1,1,1,1,1,1,1,1,1	|eQTLGen_Finemapped=1|ABC=1,|eQTLGen_Finemapped=1,|eQTLGen_Finemapped=1,|GTeX_Finemapped=1|eQTLGen_Finemapped=1|ABC=1,|eQTLGen_Finemapped=1,|eQTLGen_Finemapped=1,|eQTLGen_Finemapped=1,|eQTLGen_Finemapped=1,|GTeX_Finemapped=1,|eQTLGen_Finemapped=1,|GTeX_Finemapped=1|eQTLGen_Finemapped=1,|EpiMap=1,|eQTLGen_Finemapped=1,|ABC=1|Cicero=1,|eQTLGen_Finemapped=1,|EpiMap=1,|eQTLGen_Finemapped=1,|GTeX_Finemapped=1|eQTLGen_Finemapped=1,|eQTLGen_Finemapped=1,|GTeX_Finemapped=1|eQTLGen_Finemapped=1|EpiMap=1,|eQTLGen_Finemapped=1,|EpiMap=1,|eQTLGen_Finemapped=1,|GTeX_Finemapped=1,|GTeX_Finemapped=1|eQTLGen_Finemapped=1,|eQTLGen_Finemapped=1,|GTeX_Finemapped=1|eQTLGen_Finemapped=1,|EpiMap=1|ABC=1,|eQTLGen_Finemapped=1,|EpiMap=1|ABC=1,|EpiMap=1,|EpiMap=1,|EpiMap=1,|GTeX_Finemapped=1|EpiMap=1,|GTeX_Finemapped=1,|GTeX_Finemapped=1|EpiMap=1,|eQTLGen_Finemapped=1,|GTeX_Finemapped=1|eQTLGen_Finemapped=1,|ABC=1,|GTeX_Finemapped=1,|GTeX_Finemapped=1|eQTLGen_Finemapped=1,|GTeX_Finemapped=1|eQTLGen_Finemapped=1,|EpiMap=1|ABC=1	rs4521048,rs6713344,rs7570077	0.0114639,0.0153057,0.0201076	0.0468772	0.999998	0.284521	0.395999	0.0425849	0.0551408	0.0150959	TRUE	FALSE	FALSE	FALSE	FALSE	FALSE	FALSE	TRUE	FALSE
RDW_Mean_INT	qt	Labs	Labs	red cell diameter width (RDW, mean, inv-norm transformed)	2_113838102-113874467	EUR,AFR,EAS	1	1	1	rs6734238	0.999476	113841030	A,A,A	G,G,G	0.5875,0.534,0.93353	-0.0237508,-0.0167299,0.0253436	0.00232768,0.00426311,0.0381066	23.719,4.06063,0.295845	-10.2036362386582,-3.92434161914659,0.66507114253174	IL1F10	rs6734238	0.999476	0.999476	0.817	|GTeX_Finemapped=1|ABC=1			0	1	0.999525	0.350872	0.00808232	0.00461641	0.0184454	TRUE	TRUE	FALSE	TRUE	FALSE	FALSE	FALSE	TRUE	TRUE
RDW_Mean_INT	qt	Labs	Labs	red cell diameter width (RDW, mean, inv-norm transformed)	2_145005210-145505210	EUR,AFR,EAS	1	4	0.541036	rs7564469	0.698613	145258445	T,T,T	C,C,C	0.835,0.6467,0.6101	-0.021042,-0.00160744,0.0213314	0.00308712,0.00444904,0.0194626	11.0288,0.143951,0.563728	-6.81606157195056,-0.361300415370507,1.09602005898492	ZEB2	rs7564469,rs16823835,rs6740731,rs2033159	0.698613,0.144323,0.0824627,0.0564968	0.981896	1,0.655,1,1	|EpiMap=1,|EpiMap=1,|Exon=1|ABC=1,|eQTLGen_Finemapped=1			0	0.999965	0.287953	0.384623	0.15242	0.235028	0.0768433	FALSE	FALSE	FALSE	FALSE	FALSE	FALSE	FALSE	FALSE	FALSE
RDW_Mean_INT	qt	Labs	Labs	red cell diameter width (RDW, mean, inv-norm transformed)	2_145005210-145505210	EUR,AFR,EAS	2	1	1	rs77066002	0.992101	145305198	G,NA,G	A,NA,A	0.8698,NA,0.7847	-0.0205085,NA,0.0158374	0.00340505,NA,0.0230942	8.76639,NA,0.30728	-6.02296588890031,NA,0.685773917260611	ZEB2	rs77066002	0.992101	0.992101	1	|EpiMap=1			0	0.998279	0.496407	0.308059	0.15242	0.235028	0.0768433	FALSE	FALSE	FALSE	FALSE	FALSE	FALSE	FALSE	FALSE	FALSE
RDW_Mean_INT	qt	Labs	Labs	red cell diameter width (RDW, mean, inv-norm transformed)	2_160124128-160143211	EUR,AFR,EAS	1	5	0.931976	rs4665053	0.522353	160138654	C,A,A	A,C,C	0.506,0.6959,0.95238	-0.0159714,0.0192714,0.00406803	0.00229192,0.00462283,0.0445736	11.4946,4.51387,0.0327883	-6.96856783831896,4.16874511933166,0.0912654575802717	WDSUB1	rs4665053,rs7573653,rs4665055,rs6718625,rs6746978	0.522353,0.209682,0.182967,0.0191173,0.0191173	0.953237	1,1,1,1,1	|ABC=1,|ABC=1,|ABC=1,|GTeX_Finemapped=1|ABC=1,|GTeX_Finemapped=1|ABC=1			0	1	0.131926	0.244793	0.00979373	0.0336457	0.00368197	TRUE	FALSE	FALSE	FALSE	FALSE	FALSE	FALSE	TRUE	FALSE
RDW_Mean_INT	qt	Labs	Labs	red cell diameter width (RDW, mean, inv-norm transformed)	2_160124128-160143211	EUR,AFR,EAS	2	7	0.948553	rs78712300	0.417521	160141997	A,A,A	T,T,T	0.96521,0.5673,0.7768	-0.0243704,-0.0288071,-0.018404	0.00625318,0.0042923,0.0227969	4.012,10.7148,0.377277	-3.89728106339494,-6.71134356871607,-0.807302747303361	WDSUB1	rs78712300,rs11885167,rs11886354,rs11891359,rs11891627,rs10173105,rs16843852	0.417521,0.125272,0.124668,0.11934,0.0752293,0.0693053,0.0686633	0.999999	1,1,1,1,1,1,1	|ABC=1,|ABC=1,|ABC=1,|ABC=1,|Exon=1,|Promoter=1|ABC=1,|Exon=1			0	0.791662	1	0.262283	0.00979373	0.0336457	0.00368197	FALSE	TRUE	FALSE	FALSE	FALSE	FALSE	FALSE	TRUE	FALSE
RDW_Mean_INT	qt	Labs	Labs	red cell diameter width (RDW, mean, inv-norm transformed)	2_169063518-169563518	EUR,AFR,EAS	1	1	1	rs183034862	1	169313518	C,NA,NA	T,NA,NA	0.98211,NA,NA	-0.0658139,NA,NA	0.00864477,NA,NA	13.5726,NA,NA	-7.6131464457701,NA,NA	CERS6	rs183034862	1	1	0.931	|Promoter=1|ABC=1			0	1	0.5	0.5	0.0922548	0.123439	0.0157091	TRUE	FALSE	FALSE	FALSE	FALSE	FALSE	FALSE	TRUE	FALSE
RDW_Mean_INT	qt	Labs	Labs	red cell diameter width (RDW, mean, inv-norm transformed)	2_169063518-169563518	EUR,AFR,EAS	2	1	1	rs4668076	0.981191	169425041	G,G,G	A,A,A	0.8877,0.6437,0.7808	-0.0232727,-0.00277104,-0.0567904	0.00362924,0.00444059,0.022945	9.84439,0.27359,1.87546	-6.41255469464681,-0.624025185842422,-2.47506646328176	KLHL41	rs4668076	0.981191	0.981191	1	|EpiMap=1			0	0.999999	0.259798	0.889637	0.0922548	0.123439	0.0157091	TRUE	FALSE	TRUE	FALSE	TRUE	FALSE	FALSE	TRUE	TRUE
RDW_Mean_INT	qt	Labs	Labs	red cell diameter width (RDW, mean, inv-norm transformed)	2_169063518-169563518	EUR,AFR,EAS	3	4	1	rs111270734	0.347663	169220211	A,A,A	T,T,T	0.7893,0.6573,0.8165	0.0142149,0.00618886,0.0098109	0.00280987,0.00448075,0.0245234	6.37509,0.776726,0.161711	5.05891731645948,1.38121073481002,0.400062797165156	CERS6	rs111270734,rs2044958,rs2044959,rs2044960	0.347663,0.217077,0.212953,0.206879	0.984572	1,1,1,1	|Cicero=1,|Cicero=1,|Cicero=1,|Cicero=1			0	0.999308	0.343848	0.296489	0.0922548	0.123439	0.0157091	TRUE	FALSE	FALSE	FALSE	FALSE	FALSE	FALSE	TRUE	FALSE
RDW_Mean_INT	qt	Labs	Labs	red cell diameter width (RDW, mean, inv-norm transformed)	2_176724104-177224104	EUR,AFR,EAS	1	1	1	rs863678	0.999797	176974104	T,T,G	G,G,T	0.6153,0.8903,0.5595	0.0155649,-0.00487118,-0.00552165	0.00235524,0.00680485,0.0191207	10.4113,0.324139,0.11196	6.60862587252254,-0.715839438047863,-0.288778653501179	HOXD11	rs863678	0.999797	0.999797	0.518	|Exon=1|GTeX_Finemapped=1			0	0.999998	0.236048	0.263439	0.0953823	0.0649999	0.0215556	TRUE	FALSE	FALSE	FALSE	FALSE	FALSE	FALSE	TRUE	FALSE
RDW_Mean_INT	qt	Labs	Labs	red cell diameter width (RDW, mean, inv-norm transformed)	2_191832264-191838514	EUR,AFR,EAS	1	3	0.997735	rs13395505	0.388869	191838514	G,G,A	A,A,G	0.5895,0.5386,0.5238	0.0171107,-0.00691284,-0.0214492	0.00232938,0.00426597,0.0190064	12.6886,0.978259,0.586537	7.34560269256197,-1.62046146597374,-1.12852512837781	GLS	rs13395505,rs11894425,rs12693588	0.388869,0.384768,0.221506	0.995143	1,1,1	|GTeX_Finemapped=1|eQTLGen_Finemapped=1,|GTeX_Finemapped=1|eQTLGen_Finemapped=1,|GTeX_Finemapped=1|eQTLGen_Finemapped=1			0	1	0.53793	0.310991	0.00586271	6.4741e-09	0.00893737	TRUE	FALSE	FALSE	FALSE	FALSE	FALSE	FALSE	TRUE	FALSE
RDW_Mean_INT	qt	Labs	Labs	red cell diameter width (RDW, mean, inv-norm transformed)	2_21121464-21240364	EUR,AFR,EAS	1	2	1	rs676210	0.578796	21231524	G,G,A	A,A,G	0.7823,0.8759,0.7192	-0.0214138,-0.00899839,0.0129763	0.00277666,0.00645025,0.0211229	13.9073,0.787805,0.268411	-7.71207133750621,-1.39504515328863,0.614323790767366	APOB	rs676210,rs1042034	0.578796,0.421204	1	1,1	|Exon=1,|Exon=1			0	1	0.497367	0.312158	0.00921853	0.0147482	0.0851507	TRUE	FALSE	FALSE	FALSE	FALSE	FALSE	FALSE	TRUE	FALSE
RDW_Mean_INT	qt	Labs	Labs	red cell diameter width (RDW, mean, inv-norm transformed)	2_219051314-219196344	EUR,AFR,EAS	1	13	0.967164	rs55827343	0.170124	219149728	A,G,A	G,A,G	0.5855,0.8427,0.6161	0.026227,-0.0175713,0.034837	0.00232602,0.00584102,0.0195183	28.7609,2.58046,1.12908	11.2754834438225,-3.00825883150546,1.78483781886742	TMBIM1	rs55827343,rs992157,rs13427681,rs56109829,rs2292553,rs4791	0.170124,0.155589,0.0593103,0.0588157,0.0303607,0.0197795	0.493979	1,0.813,1,0.755,0.739,0.922	|Promoter=1|GTeX_Finemapped=1,|Exon=1|GTeX_Finemapped=1|ABC=1,|GTeX_Finemapped=1|EpiMap=1,|Promoter=1,|Exon=1,|Exon=1	rs10716631,rs13419763,rs13429408,rs2168704,rs3731859,rs62182826,rs736731	0.0559956,0.0999277,0.115242,0.0695744,0.00813691,0.104567,0.00816484	0.461608	1	0.916159	0.581005	0.0352233	0.0251831	0.00680366	TRUE	TRUE	FALSE	TRUE	FALSE	FALSE	FALSE	TRUE	TRUE
RDW_Mean_INT	qt	Labs	Labs	red cell diameter width (RDW, mean, inv-norm transformed)	2_219051314-219196344	EUR,AFR,EAS	2	1	1	rs115781203	0.998883	219089070	A,NA,NA	G,NA,NA	0.98509,NA,NA	0.0553703,NA,NA	0.00945501,NA,NA	8.32456,NA,NA	5.85618629700021,NA,NA	ARPC2	rs115781203	0.998883	0.998883	1	|EpiMap=1|ABC=1			0	0.99618	0.499039	0.499669	0.0352233	0.0251831	0.00680366	TRUE	FALSE	FALSE	FALSE	FALSE	FALSE	FALSE	TRUE	FALSE
RDW_Mean_INT	qt	Labs	Labs	red cell diameter width (RDW, mean, inv-norm transformed)	2_226840831-227020399	EUR,AFR,EAS	1	6	0.801327	rs531614391	0.464861	226929166	T,T,T	C,C,C	0.835,0.91074,0.8333	-0.0185468,-0.00486892,-0.0037433	0.00308712,0.00745872,0.0254688	8.72572,0.289124,0.0539649	-6.0078001503019,-0.65278224681983,-0.146975907777359	IRS1	rs531614391,rs10165571,rs62189032,rs10165621,rs7583789,rs1403356	0.464861,0.142199,0.126623,0.121567,0.086551,0.0550448	0.996846	1,1,1,1,1,1	|ABC=1,|ABC=1,|ABC=1,|ABC=1,|ABC=1,|ABC=1			0	0.998263	0.316567	0.479883	0.00528216	0.00139652	0.002668	TRUE	FALSE	FALSE	FALSE	FALSE	FALSE	FALSE	TRUE	FALSE
RDW_Mean_INT	qt	Labs	Labs	red cell diameter width (RDW, mean, inv-norm transformed)	2_236365350-236370869	EUR,AFR,EAS	1	1	1	rs1356334	1	236369478	G,G,A	A,A,G	0.5825,0.8654,0.5675	0.0201899,0.0235169,-0.000241628	0.00232361,0.00623102,0.0191603	17.4371,3.7944,0.00439191	8.68902268452968,3.77416538544251,-0.0126108672619949	AGAP1	rs1356334	1	1	1	|ABC=1			0	0.99987	0.602656	0.49998	1	1	1	FALSE	FALSE	FALSE	FALSE	FALSE	FALSE	FALSE	FALSE	FALSE
RDW_Mean_INT	qt	Labs	Labs	red cell diameter width (RDW, mean, inv-norm transformed)	2_23882520-24399979	EUR,AFR,EAS	1	2	0.95144	rs11887523	0.906483	24236236	NA,G,NA	NA,A,NA	NA,0.90469,NA	NA,-0.0672322,NA	NA,0.0072422,NA	NA,19.7847,NA	NA,-9.28339454861782,NA	MFSD2B	rs11887523	0.906483	0.906483	0.981	|Exon=1	rs114686503	0.0935174	0.0935174	0.5	1	0.5	0.0173359	0.0208172	0.0210063	FALSE	TRUE	FALSE	FALSE	FALSE	FALSE	FALSE	TRUE	FALSE
RDW_Mean_INT	qt	Labs	Labs	red cell diameter width (RDW, mean, inv-norm transformed)	2_239069196-239120857	EUR,AFR,EAS	1	3	0.986605	rs6747952	0.579121	239069926	C,C,T	T,T,C	0.5398,0.5567,0.5655	0.0255526,0.0068961,0.00217646	0.00229905,0.00428085,0.0191499	27.9715,0.969814,0.0411915	11.1144168243405,1.61091839237535,0.113653857200299	KLHL30	rs6747952	0.579121	0.579121	1	|EpiMap=1	rs11689193,rs13007705	0.0463053,0.340084	0.386389	1	0.999936	0.365147	0.0591076	0.0422167	0.0269895	TRUE	TRUE	FALSE	TRUE	FALSE	FALSE	FALSE	TRUE	TRUE
RDW_Mean_INT	qt	Labs	Labs	red cell diameter width (RDW, mean, inv-norm transformed)	2_239069196-239120857	EUR,AFR,EAS	2	1	1	rs3820817	0.999986	239075935	G,G,G	A,A,A	0.5954,0.6309,0.6746	-0.0134269,0.00402343,-0.00742001	0.00233465,0.00440694,0.0202603	8.05233,0.442185,0.146186	-5.7511404279014,0.912975897107744,-0.366233964946225	HES6	rs3820817	0.999986	0.999986	1	|EpiMap=1			0	1	0.731836	0.371175	0.0591076	0.0422167	0.0269895	TRUE	FALSE	FALSE	FALSE	FALSE	FALSE	FALSE	TRUE	FALSE
RDW_Mean_INT	qt	Labs	Labs	red cell diameter width (RDW, mean, inv-norm transformed)	2_32507604-32883044	EUR,AFR,EAS	1	3	0.985007	rs113773402	0.542521	32800785	T,NA,NA	C,NA,NA	0.8936,NA,NA	-0.0374873,NA,NA	0.00371618,NA,NA	23.2029,NA,NA	-10.0875899445129,NA,NA	SLC30A6	rs113773402,rs72785601,rs72787504	0.542521,0.268199,0.145615	0.956335	1,1,1	|GTeX_Finemapped=1,|GTeX_Finemapped=1,|GTeX_Finemapped=1			0	1	0.499352	0.49226	0.0564232	0.100062	0.0298575	TRUE	FALSE	FALSE	FALSE	FALSE	FALSE	FALSE	TRUE	FALSE
RDW_Mean_INT	qt	Labs	Labs	red cell diameter width (RDW, mean, inv-norm transformed)	2_37059462-37277241	EUR,AFR,EAS	1	8	0.893021	rs3770774	0.686974	37192495	T,C,C	C,T,T	0.5159,0.8623,0.6865	0.0197418,-0.0180685,-0.0274049	0.00229292,0.00617154,0.0204616	17.1359,2.46665,0.743614	8.60989480662212,-2.9277133422128,-1.33933318997537	STRN	rs3770774,rs3845778,rs2717493,rs2245109,rs2691106,rs2003585,rs12476515,rs2252032	0.686974,0.103007,0.0417327,0.0376239,0.0349387,0.0230777,0.0212859,0.0107633	0.959403	1,1,1,1,1,1,1,1	|ABC=1,|GTeX_Finemapped=1,|GTeX_Finemapped=1,|GTeX_Finemapped=1,|GTeX_Finemapped=1,|GTeX_Finemapped=1,|GTeX_Finemapped=1,|GTeX_Finemapped=1			0	1	0.885385	0.464265	0.0228969	0.0211963	0.0240726	TRUE	TRUE	FALSE	TRUE	FALSE	FALSE	FALSE	TRUE	TRUE
RDW_Mean_INT	qt	Labs	Labs	red cell diameter width (RDW, mean, inv-norm transformed)	2_43451957-43864089	EUR,AFR,EAS	1	2	0.954856	rs149290349	0.618202	43451957	G,NA,NA	A,NA,NA	0.94135,NA,NA	-0.0569476,NA,NA	0.00487674,NA,NA	30.7791,NA,NA	-11.6773910440171,NA,NA	ZFP36L2	rs149290349,rs112694524	0.618202,0.381709	0.999911	1,1	|Exon=1|ABC=1|Cicero=1,|Exon=1|ABC=1			0	1	0.499997	0.5	0.0708291	0.053095	0.0778523	TRUE	FALSE	FALSE	FALSE	FALSE	FALSE	FALSE	TRUE	FALSE
RDW_Mean_INT	qt	Labs	Labs	red cell diameter width (RDW, mean, inv-norm transformed)	2_46352058-46364687	EUR,AFR,EAS	1	1	1	rs10495928	0.981405	46353166	A,A,A	G,G,G	0.6829,0.5303,0.8423	0.0167318,0.00947042,-0.00753205	0.00246242,0.00426107,0.0260452	10.9649,1.58093,0.112138	6.79486034064051,2.22254504150366,-0.289191482499654	EPAS1	rs10495928	0.981405	0.981405	1	|GTeX_Finemapped=1|EpiMap=1			0	0.999999	0.469484	0.461172	0.00176259	6.4741e-09	0.00125762	TRUE	FALSE	FALSE	FALSE	FALSE	FALSE	FALSE	TRUE	FALSE
RDW_Mean_INT	qt	Labs	Labs	red cell diameter width (RDW, mean, inv-norm transformed)	2_53864624-54184545	EUR,AFR,EAS	1	1	1	rs111607747	0.999807	53986698	G,G,NA	T,T,NA	0.7714,0.97806,NA	-0.027487,0.00388279,NA	0.00272873,0.0145174,NA	23.1391,0.102859,NA	-10.0731842285605,0.267457671483875,NA	GPR75-ASB3	rs111607747	0.999807	0.999807	1	|GTeX_Finemapped=1			0	1	0.285677	0.499964	0.0229166	0.0233712	0.0122749	TRUE	FALSE	FALSE	FALSE	FALSE	FALSE	FALSE	TRUE	FALSE
RDW_Mean_INT	qt	Labs	Labs	red cell diameter width (RDW, mean, inv-norm transformed)	2_53864624-54184545	EUR,AFR,EAS	2	24	0.582616	rs12620325	0.155061	53973895	A,A,A	G,G,G	0.8549,0.6868,0.8185	0.0188509,0.00994351,-0.0132647	0.00325347,0.00458526,0.024628	8.16311,1.52123,0.22903	5.5585983519165,2.45876444393847,-0.547023712847166	CHAC2	rs3770400,rs3821080,rs13414472,rs13423576,rs6717642,rs6714424,rs72793658,rs13414183,rs10185375,rs10490470	0.12693,0.12111,0.0369304,0.0341699,0.0319068,0.0314894,0.0249747,0.0212314,0.0164834,0.00632848	0.451554	1,1,0.769,1,1,1,1,0.769,1,0.51	|eQTLGen_Finemapped=1,|eQTLGen_Finemapped=1,|eQTLGen_Finemapped=1,|eQTLGen_Finemapped=1,|eQTLGen_Finemapped=1,|eQTLGen_Finemapped=1,|eQTLGen_Finemapped=1,|eQTLGen_Finemapped=1,|EpiMap=1,|Promoter=0.500|ABC=1|Cicero=1	rs10187718,rs10197062,rs10211188,rs10432674,rs12162343,rs12620325,rs17045114,rs2068017,rs2272250,rs2287345,rs3731973,rs3770398,rs3850347,rs9309252	0.102679,0.00418333,0.0864461,0.0225037,0.00542431,0.155061,0.00773722,0.00414095,0.00617266,0.00462172,0.0182626,0.0497179,0.00421948,0.0286399	0.49981	0.929631	0.633385	0.373238	0.0229166	0.0233712	0.0122749	TRUE	FALSE	FALSE	FALSE	FALSE	FALSE	FALSE	TRUE	FALSE
RDW_Mean_INT	qt	Labs	Labs	red cell diameter width (RDW, mean, inv-norm transformed)	2_55175282-55308451	EUR,AFR,EAS	1	11	0.688749	rs67156582	0.155243	55240599	C,C,C	A,A,A	0.7028,0.8858,0.8889	0.0183377,-0.0033689,-0.0303601	0.00250726,0.00668635,0.0302061	12.5857,0.211571,0.501897	7.33332266683733,0.0326595337445416,-0.476001559999462	RTN4	rs55698303,rs12475787,rs7582359,rs55659423,rs17046570,rs12471379	0.120377,0.119493,0.104949,0.0870683,0.0853098,0.0419989	0.559196	1,1,1,1,1,1	|GTeX_Finemapped=1,|EpiMap=1|ABC=1,|GTeX_Finemapped=1,|GTeX_Finemapped=1,|GTeX_Finemapped=1,|GTeX_Finemapped=1|eQTLGen_Finemapped=1	rs2289747,rs55993793,rs67156582,rs881427,rs887	0.0559725,0.102268,0.155243,0.0398751,0.040654	0.394013	1	0.212677	0.394272	0.0342165	0.0310089	0.0416428	TRUE	FALSE	FALSE	FALSE	FALSE	FALSE	FALSE	TRUE	FALSE
RDW_Mean_INT	qt	Labs	Labs	red cell diameter width (RDW, mean, inv-norm transformed)	2_58920057-59094910	EUR,AFR,EAS	1	1	1	rs17049709	1	58958528	A,A,A	G,G,G	0.8748,0.792,0.8056	-0.0270818,-0.00529846,-0.0245134	0.00346244,0.00523957,0.0239867	14.2826,0.505982,0.513144	-7.8215940204018,-1.0112394719414,-1.02195800172596	FANCL	rs17049709	1	1	1	|ABC=1			0	1	0.395256	0.488799	6.4741e-09	6.4741e-09	6.4741e-09	TRUE	FALSE	FALSE	FALSE	FALSE	FALSE	FALSE	TRUE	FALSE
RDW_Mean_INT	qt	Labs	Labs	red cell diameter width (RDW, mean, inv-norm transformed)	2_60603602-60672771	EUR,AFR,EAS	1	4	0.981735	rs243028	0.399277	60606681	T,T,NA	G,G,NA	0.5835,0.73,NA	0.0261631,0.00858529,NA	0.0023244,0.00479012,NA	28.6642,1.13616,NA	11.2558509722939,1.79229121608644,NA	BCL11A	rs243028,rs2540913,rs243029,rs13009393	0.399277,0.284729,0.24103,0.0731821	0.998218	1,1,1,0.655	|Cicero=1,|Cicero=1,|Cicero=1,|EpiMap=1			0	1	0.613234	0.499968	0.0215655	0.0297945	0.111526	TRUE	FALSE	FALSE	FALSE	FALSE	FALSE	FALSE	TRUE	FALSE
RDW_Mean_INT	qt	Labs	Labs	red cell diameter width (RDW, mean, inv-norm transformed)	2_62520035-62545523	EUR,AFR,EAS	1	1	1	rs4672497	1	62523565	C,G,G	G,C,C	0.8002,0.5371,0.6062	0.0347675,-0.00227894,-0.00683935	0.00286577,0.004265,0.0194282	33.1456,0.226865,0.139774	12.1319924488008,-0.534335287221571,-0.352032097672456	B3GNT2	rs4672497	1	1	1	|GTeX_Finemapped=1			0	1	0.413084	0.387981	0.0211791	0.00326261	0.00119543	TRUE	FALSE	FALSE	FALSE	FALSE	FALSE	FALSE	TRUE	FALSE
RDW_Mean_INT	qt	Labs	Labs	red cell diameter width (RDW, mean, inv-norm transformed)	2_64865804-64882414	EUR,AFR,EAS	1	3	0.780101	rs12466865	0.882624	64882414	C,C,C	T,T,T	0.6471,0.8404,0.7272	-0.0174715,-0.0148224,-0.00066317	0.00239788,0.00580671,0.0213122	12.4966,1.97097,0.0109169	-7.28622783458722,-2.55263307449485,-0.0311169189478327	SERTAD2	rs12466865,rs2422276,rs2302643	0.882624,0.0533687,0.0430418	0.979034	1,1,1	|GTeX_Finemapped=1|eQTLGen_Finemapped=1|ABC=1,|GTeX_Finemapped=1|ABC=1,|Promoter=1|eQTLGen_Finemapped=1|ABC=1			0	1	0.751223	0.462235	0.0337685	0.0188113	0.000613227	TRUE	FALSE	FALSE	FALSE	FALSE	FALSE	FALSE	TRUE	FALSE
RDW_Mean_INT	qt	Labs	Labs	red cell diameter width (RDW, mean, inv-norm transformed)	2_64865804-64882414	EUR,AFR,EAS	2	1	1	rs76687713	0.998909	64877140	G,NA,NA	T,NA,NA	0.98708,NA,NA	0.0614045,NA,NA	0.0101469,NA,NA	8.84337,NA,NA	6.05155269096966,NA,NA	SERTAD2	rs76687713	0.998909	0.998909	1	|ABC=1			0	0.998334	0.499699	0.499959	0.0337685	0.0188113	0.000613227	TRUE	FALSE	FALSE	FALSE	FALSE	FALSE	FALSE	TRUE	FALSE
RDW_Mean_INT	qt	Labs	Labs	red cell diameter width (RDW, mean, inv-norm transformed)	2_69978290-70171570	EUR,AFR,EAS	1	36	0.644421	rs6546550	0.123053	70038232	C,G,G	G,C,C	0.5427,0.90998,0.6696	-0.0167362,0.00598007,-0.00938287	0.00230016,0.00743027,0.0201813	12.4639,0.3758,0.192476	-7.15601994982107,0.701244201293748,-0.459594277871099	GMCL1	rs3771537,rs7600468,rs1377995,rs3732266,rs1056482,rs10167142,rs2872075,rs10202159,rs4241261,rs4852349,rs1531025,rs6546551,rs10865380,rs13017134,rs6747542,rs2054047,rs4401231,rs57278310,rs60207187,rs10165883,rs56050345	0.0574176,0.0449216,0.0434236,0.0344178,0.0335049,0.0329139,0.0321301,0.0309198,0.0307517,0.0247032,0.0239745,0.0220989,0.0196436,0.0187511,0.0171632,0.0157506,0.0147504,0.013563,0.0132799,0.00694888,0.005999	0.537027	1,1,1,1,1,1,1,1,1,1,1,1,1,1,1,1,1,1,1,1,1	|GTeX_Finemapped=1,|GTeX_Finemapped=1,|GTeX_Finemapped=1,|Promoter=1|GTeX_Finemapped=1|ABC=1,|Exon=1|GTeX_Finemapped=1|eQTLGen_Finemapped=1,|GTeX_Finemapped=1|eQTLGen_Finemapped=1,|GTeX_Finemapped=1,|GTeX_Finemapped=1|eQTLGen_Finemapped=1,|GTeX_Finemapped=1|eQTLGen_Finemapped=1|ABC=1,|GTeX_Finemapped=1|eQTLGen_Finemapped=1,|EpiMap=1|ABC=1,|GTeX_Finemapped=1,|GTeX_Finemapped=1,|GTeX_Finemapped=1|eQTLGen_Finemapped=1,|Exon=1|GTeX_Finemapped=1|eQTLGen_Finemapped=1,|GTeX_Finemapped=1,|GTeX_Finemapped=1|eQTLGen_Finemapped=1,|GTeX_Finemapped=1|eQTLGen_Finemapped=1,|GTeX_Finemapped=1|eQTLGen_Finemapped=1,|GTeX_Finemapped=1,|ABC=1	rs10181122,rs12475412,rs13392884,rs2168115,rs2305523,rs3771540,rs3771541,rs4853027,rs6546550,rs6718517,rs6720498,rs6729760,rs6731941,rs7563401,rs7577493	0.00536637,0.00562063,0.0741826,0.0338884,0.0252476,0.0371597,0.0302799,0.0239128,0.123053,0.0150303,0.00696424,0.0119335,0.0121004,0.00585765,0.00547987	0.416077	1	0.294714	0.304057	0.0464761	0.00964456	0.00593911	TRUE	FALSE	FALSE	FALSE	FALSE	FALSE	FALSE	TRUE	FALSE
RDW_Mean_INT	qt	Labs	Labs	red cell diameter width (RDW, mean, inv-norm transformed)	2_85737362-85814984	EUR,AFR,EAS	1	19	0.974222	rs12473819	0.177719	85773061	A,G,A	G,A,G	0.506,0.854,0.6141	-0.0175204,0.0181715,-0.0171003	0.00229192,0.00602261,0.0194994	13.678,2.59327,0.419641	-7.64442039861775,3.01721346725091,-0.876965445090618	GGCX	rs12473819,rs3755014,rs6731005,rs3755015,rs6714157,rs7568458,rs10176176,rs11891260,rs10179195,rs6743030,rs7605975,rs10175792,rs6705971,rs6547621,rs6738645,rs1446668,rs55971080	0.177719,0.0998485,0.0971082,0.096726,0.0929181,0.0798117,0.0717207,0.0677167,0.0253686,0.0242319,0.0195364,0.0188036,0.018454,0.0133207,0.0121153,0.0074456,0.00613945	0.928984	0.991,1,1,1,1,0.539,0.882,1,1,1,0.979,1,0.721,0.991,1,0.882,0.882	|Exon=1|GTeX_Finemapped=1,|GTeX_Finemapped=1|EpiMap=1,|GTeX_Finemapped=1,|GTeX_Finemapped=1|EpiMap=1,|GTeX_Finemapped=1,|Promoter=0.500|GTeX_Finemapped=1|ABC=1,|GTeX_Finemapped=1,|GTeX_Finemapped=1,|GTeX_Finemapped=1,|GTeX_Finemapped=1,|Exon=1|GTeX_Finemapped=1|eQTLGen_Finemapped=1,|GTeX_Finemapped=1,|GTeX_Finemapped=1,|Exon=1|GTeX_Finemapped=1|EpiMap=1,|GTeX_Finemapped=1|eQTLGen_Finemapped=1,|GTeX_Finemapped=1,|GTeX_Finemapped=1	rs1078004,rs2028900	0.0187669,0.0040282	0.0227951	1	0.663373	0.385682	0.0125923	0.00599671	0.00612948	TRUE	FALSE	FALSE	FALSE	FALSE	FALSE	FALSE	TRUE	FALSE
RDW_Mean_INT	qt	Labs	Labs	red cell diameter width (RDW, mean, inv-norm transformed)	2_8740722-8766192	EUR,AFR,EAS	1	1	1	rs6730558	1	8756183	C,T,T	T,C,C	0.6243,0.6573,0.5923	0.0497074,-0.0314437,-0.019968	0.00236604,0.00448075,0.0193169	97.2627,11.6462,0.52104	21.0086896248584,-7.01750822964905,-1.03370623650793	ID2	rs6730558	1	1	1	|ABC=1			0	1	1	0.480803	0.0623362	0.0117947	0.01513	TRUE	TRUE	FALSE	TRUE	FALSE	FALSE	FALSE	TRUE	TRUE
RDW_Mean_INT	qt	Labs	Labs	red cell diameter width (RDW, mean, inv-norm transformed)	2_8740722-8766192	EUR,AFR,EAS	2	3	1	rs3856445	0.546897	8746373	G,G,NA	A,A,NA	0.98708,0.7042,NA	0.0248781,-0.0213319,NA	0.0101469,0.00465954,NA	1.84728,5.32867,NA	2.45179315850161,-4.57811286092619,NA	ID2	rs3856445,rs4669303,rs3856446	0.546897,0.382494,0.0706088	1	1,1,1	|ABC=1,|ABC=1,|ABC=1			0	0.999997	0.999595	0.5	0.0623362	0.0117947	0.01513	TRUE	TRUE	FALSE	TRUE	FALSE	FALSE	FALSE	TRUE	TRUE
RDW_Mean_INT	qt	Labs	Labs	red cell diameter width (RDW, mean, inv-norm transformed)	3_12026479-12254130	EUR,AFR,EAS	1	20	0.804812	rs2618405	0.253864	12038264	A,A,A	C,C,C	0.7813,0.5068,0.8393	-0.0253445,0.000370147,-0.0409213	0.00277208,0.00425363,0.0258471	19.2156,0.0312106,0.945488	-9.14277365732591,0.0870190872266746,-1.58320662666218	SYN2	rs2618405,rs4684833,rs2623897,rs2600269,rs2600268,rs453131,rs2600230,rs2600229,rs2618389,rs77116964,rs2618387,rs2600271,rs2618404,rs184262,rs2618403,rs2618402,rs307611,rs394945,rs402149,rs454615	0.253864,0.190415,0.0783401,0.0739678,0.0592392,0.0525279,0.0518678,0.0503923,0.0260911,0.0242019,0.0143545,0.0110167,0.0109466,0.0102704,0.00853429,0.00818283,0.00810851,0.00810851,0.00810851,0.00804806	0.956586	1,1,1,1,1,1,1,1,1,1,1,1,1,1,1,1,1,1,1,1	|EpiMap=1,|GTeX_Finemapped=1,|GTeX_Finemapped=1,|GTeX_Finemapped=1,|GTeX_Finemapped=1,|GTeX_Finemapped=1,|GTeX_Finemapped=1,|GTeX_Finemapped=1|EpiMap=1,|GTeX_Finemapped=1,|Promoter=1|GTeX_Finemapped=1|ABC=1|Cicero=1,|GTeX_Finemapped=1,|GTeX_Finemapped=1,|GTeX_Finemapped=1,|GTeX_Finemapped=1,|GTeX_Finemapped=1,|GTeX_Finemapped=1|EpiMap=1,|GTeX_Finemapped=1,|GTeX_Finemapped=1,|GTeX_Finemapped=1,|GTeX_Finemapped=1			0	1	0.435723	0.397764	0.0393364	0.0283694	0.0452095	TRUE	FALSE	FALSE	FALSE	FALSE	FALSE	FALSE	TRUE	FALSE
RDW_Mean_INT	qt	Labs	Labs	red cell diameter width (RDW, mean, inv-norm transformed)	3_12026479-12254130	EUR,AFR,EAS	2	3	0.993552	rs2623880	0.775794	12046530	A,A,A	G,G,G	0.92843,0.990923,0.8165	0.025541,0.0344065,-0.0220075	0.00444528,0.0224233,0.0245234	8.03827,0.903338,0.432384	5.74564481877407,1.53440840554245,-0.897408189728993	SYN2	rs2623880,rs2600272,rs2618391	0.775794,0.164425,0.0181636	0.958383	1,1,1	|Promoter=1|ABC=1,|ABC=1,|ABC=1			0	0.996213	0.463479	0.360836	0.0393364	0.0283694	0.0452095	TRUE	FALSE	FALSE	FALSE	FALSE	FALSE	FALSE	TRUE	FALSE
RDW_Mean_INT	qt	Labs	Labs	red cell diameter width (RDW, mean, inv-norm transformed)	3_132124605-132353895	EUR,AFR,EAS	1	9	0.987801	rs2369796	0.307002	132196816	A,T,T	T,A,A	0.5109,0.97277,0.88	-0.0224343,0.0142481,0.0399827	0.0022923,0.0130666,0.0292109	21.8918,0.559839,0.766813	-9.78680800942285,1.09042137970092,1.36875960685908	DNAJC13	rs2369796,rs6793196,rs3762672,rs3762673,rs9844938,rs1500112,rs4854645,rs7641195,rs9826522	0.307002,0.146178,0.127842,0.0856696,0.0703989,0.0703014,0.0700195,0.0614503,0.0339312	0.972793	1,1,1,1,1,1,1,1,1	|Exon=1|GTeX_Finemapped=1,|GTeX_Finemapped=1,|Exon=1|GTeX_Finemapped=1,|GTeX_Finemapped=1,|GTeX_Finemapped=1,|GTeX_Finemapped=1,|GTeX_Finemapped=1|eQTLGen_Finemapped=1,|GTeX_Finemapped=1|eQTLGen_Finemapped=1,|eQTLGen_Finemapped=1			0	1	0.378018	0.358307	0.0598739	0.0364176	0.00541079	TRUE	FALSE	FALSE	FALSE	FALSE	FALSE	FALSE	TRUE	FALSE
RDW_Mean_INT	qt	Labs	Labs	red cell diameter width (RDW, mean, inv-norm transformed)	3_132124605-132353895	EUR,AFR,EAS	2	10	0.978245	rs11915472	0.209615	132250941	A,NA,NA	G,NA,NA	0.92346,NA,NA	-0.037796,NA,NA	0.00431008,NA,NA	17.7449,NA,NA	-8.76921078031034,NA,NA	DNAJC13	rs11915472,rs78208917,rs11923334,rs76569928,rs78526588,rs78117783,rs112880875,rs77436593,rs113408797	0.209615,0.11898,0.0888322,0.0789745,0.0780618,0.0679402,0.0516688,0.0495322,0.0334358	0.777041	1,1,1,1,1,1,1,1,1	|GTeX_Finemapped=1,|GTeX_Finemapped=1,|GTeX_Finemapped=1,|GTeX_Finemapped=1,|Exon=1|GTeX_Finemapped=1,|GTeX_Finemapped=1,|GTeX_Finemapped=1,|GTeX_Finemapped=1,|GTeX_Finemapped=1	rs74735511	0.191521	0.191521	1	0.461118	0.499875	0.0598739	0.0364176	0.00541079	TRUE	FALSE	FALSE	FALSE	FALSE	FALSE	FALSE	TRUE	FALSE
RDW_Mean_INT	qt	Labs	Labs	red cell diameter width (RDW, mean, inv-norm transformed)	3_136489602-136659779	EUR,AFR,EAS	1	16	0.979283	rs9682783	0.114018	136539689	C,C,C	T,T,T	0.7584,0.6399,0.91766	0.0231461,0.00704207,-0.0224282	0.00267696,0.00443019,0.0345328	17.2745,0.951041,0.287325	8.64641234833543,1.58956387875012,-0.649475281471528	NCK1	rs9682783,rs13077864,rs6414337,rs12629000,rs10804645,rs1965107,rs9845460,rs4678275,rs11715604,rs62410438,rs2043365,rs71630059,rs4678447,rs7631541	0.114018,0.0800271,0.0777573,0.0720306,0.0693624,0.0635971,0.0610036,0.0553398,0.0544641,0.0541299,0.0534728,0.0461302,0.0309832,0.0286946	0.861011	0.962,1,1,1,1,0.979,1,1,1,1,1,1,0.896,1	|eQTLGen_Finemapped=1,|eQTLGen_Finemapped=1,|GTeX_Finemapped=1,|GTeX_Finemapped=1|eQTLGen_Finemapped=1,|GTeX_Finemapped=1,|Promoter=1|GTeX_Finemapped=1|eQTLGen_Finemapped=1,|GTeX_Finemapped=1,|GTeX_Finemapped=1|eQTLGen_Finemapped=1,|EpiMap=1,|eQTLGen_Finemapped=1,|GTeX_Finemapped=1|eQTLGen_Finemapped=1,|Promoter=1|eQTLGen_Finemapped=1|ABC=1,|eQTLGen_Finemapped=1,|eQTLGen_Finemapped=1	rs1406539,rs2176270	0.0272641,0.0756678	0.102932	1	0.403759	0.219752	0.0101043	0.00868411	0.0132361	TRUE	FALSE	FALSE	FALSE	FALSE	FALSE	FALSE	TRUE	FALSE
RDW_Mean_INT	qt	Labs	Labs	red cell diameter width (RDW, mean, inv-norm transformed)	3_142013562-142410777	EUR,AFR,EAS	1	1	1	rs7636909	0.956631	142260562	A,G,A	G,A,G	0.5835,0.7345,0.628	-0.0301623,0.0161124,-0.0104183	0.0023244,0.00481573,0.0196393	37.7783,3.08592,0.224914	-12.9763810015488,3.34578558183287,-0.530482247330608	XRN1	rs7636909	0.956631	0.956631	1	|GTeX_Finemapped=1			0	1	0.97391	0.367659	0.0617269	0.0374515	0.0190932	TRUE	TRUE	FALSE	TRUE	FALSE	FALSE	FALSE	TRUE	TRUE
RDW_Mean_INT	qt	Labs	Labs	red cell diameter width (RDW, mean, inv-norm transformed)	3_142013562-142410777	EUR,AFR,EAS	2	1	1	rs2229033	0.998903	142281353	C,NA,NA	G,NA,NA	0.991054,NA,NA	-0.0713062,NA,NA	0.0121696,NA,NA	8.33291,NA,NA	-5.85937089140153,NA,NA	ATR	rs2229033	0.998903	0.998903	1	|Exon=1			0	0.995312	0.498863	0.499705	0.0617269	0.0374515	0.0190932	TRUE	FALSE	FALSE	FALSE	FALSE	FALSE	FALSE	TRUE	FALSE
RDW_Mean_INT	qt	Labs	Labs	red cell diameter width (RDW, mean, inv-norm transformed)	3_142013562-142410777	EUR,AFR,EAS	3	30	0.896919	rs112070462	0.15852	142314414	A,A,NA	T,T,NA	0.97416,0.98487,NA	-0.0415966,-0.0516951,NA	0.00722233,0.0174213,NA	8.0737,2.52233,NA	-5.7594432821541,-2.96735031254843,NA	PLS1	rs112070462,rs74923729,rs111795174,rs112514146,rs113207399,rs114177312,rs76661792,rs76964598,rs78824196,rs113354435,rs143738215	0.15852,0.0747731,0.0532984,0.0524581,0.0524581,0.0524581,0.0524581,0.0524581,0.0524581,0.0456387,0.0109884	0.657967	0.99,1,1,0.98,1,0.655,1,1,1,0.962,1	|Promoter=1,|eQTLGen_Finemapped=1,|eQTLGen_Finemapped=1,|Promoter=1,|eQTLGen_Finemapped=1|ABC=1,|EpiMap=1,|eQTLGen_Finemapped=1|ABC=1,|Promoter=1|eQTLGen_Finemapped=1|ABC=1|Cicero=1,|Promoter=1|ABC=1,|eQTLGen_Finemapped=1,|eQTLGen_Finemapped=1	rs111566796,rs112809228,rs113153634,rs113303973,rs114507689,rs116409168,rs116513009,rs139948640,rs143627025,rs150754340,rs28897764,rs28897765,rs28910270,rs28910271,rs28910272,rs34686786,rs35264204,rs35404216,rs36090479	0.0524581,0.0263658,0.012664,0.0116613,0.0114287,0.0173114,0.0456387,0.00687791,0.00618713,0.0114287,0.00945275,0.0109722,0.00893824,0.00529079,0.00870951,0.00618713,0.0173114,0.0100544,0.0173114	0.29625	0.89873	0.808432	0.495514	0.0617269	0.0374515	0.0190932	TRUE	TRUE	FALSE	TRUE	FALSE	FALSE	FALSE	TRUE	TRUE
RDW_Mean_INT	qt	Labs	Labs	red cell diameter width (RDW, mean, inv-norm transformed)	3_14260417-14306782	EUR,AFR,EAS	1	6	0.982718	rs73031103	0.345726	14284662	A,A,G	G,G,A	0.6978,0.8865,0.6687	-0.016255,-0.0123282,0.0136735	0.00249532,0.00670429,0.0201675	10.1362,1.18088,0.302967	-6.51419457223923,-1.83885243627588,0.677996776992686	XPC	rs73031103,rs4684185,rs55691578,rs73028853,rs11709201	0.345726,0.267042,0.233545,0.043884,0.0380308	0.928228	1,1,0.5,1,0.5	|EpiMap=1,|EpiMap=1,|ABC=0.500,|EpiMap=1,|ABC=0.500	rs6807275	0.0384332	0.0384332	0.999999	0.640376	0.356115	0.0358632	0.0152751	0.00606727	TRUE	FALSE	FALSE	FALSE	FALSE	FALSE	FALSE	TRUE	FALSE
RDW_Mean_INT	qt	Labs	Labs	red cell diameter width (RDW, mean, inv-norm transformed)	3_149056149-149125067	EUR,AFR,EAS	1	7	0.8662	rs6776898	0.493679	149096788	C,C,C	T,T,T	0.8797,0.7995,0.5863	-0.0245941,-0.00504399,-0.0120591	0.0035224,0.00531158,0.0192741	11.5367,0.465588,0.274467	-6.9821996366114,-0.94962139325775,-0.625663455102962	TM4SF1-AS1	rs6776898,rs6774052	0.493679,0.232221	0.7259	0.91,0.5	|Promoter=1|ABC=0.500,|Promoter=0.500|ABC=0.500	rs13080601,rs13080921,rs13081475,rs13081805,rs9842403	0.0435753,0.0456423,0.0430173,0.0581613,0.0644662	0.254862	1	0.357697	0.330995	0.0139574	0.0242417	0.0108045	TRUE	FALSE	FALSE	FALSE	FALSE	FALSE	FALSE	TRUE	FALSE
RDW_Mean_INT	qt	Labs	Labs	red cell diameter width (RDW, mean, inv-norm transformed)	3_149056149-149125067	EUR,AFR,EAS	2	9	0.930269	rs7625228	0.188989	149072643	C,C,NA	T,T,NA	0.97316,0.8896,NA	0.0323112,0.00734863,NA	0.00709015,0.00678591,NA	5.28531,0.554642,NA	4.56230154856713,1.10887704053781,NA	TM4SF1	rs79081398,rs73869774,rs7610671	0.173859,0.128516,0.0954304	0.397805	1,1,1	|EpiMap=1,|GTeX_Finemapped=1|eQTLGen_Finemapped=1,|eQTLGen_Finemapped=1	rs113054687,rs113204977,rs113229628,rs6808346,rs7625228,rs77588485	0.0431719,0.1863,0.0627667,0.0460062,0.188989,0.0459837	0.573217	0.985305	0.375441	0.498646	0.0139574	0.0242417	0.0108045	TRUE	FALSE	FALSE	FALSE	FALSE	FALSE	FALSE	TRUE	FALSE
RDW_Mean_INT	qt	Labs	Labs	red cell diameter width (RDW, mean, inv-norm transformed)	3_156791268-156798775	EUR,AFR,EAS	1	13	0.952528	rs67261871	0.133013	156797941	T,T,T	C,C,C	0.6093,0.7648,0.5208	-0.0157566,-0.000113807,0.0288975	0.00234856,0.00501415,0.0190013	10.708,0.00793638,0.891754	-6.709047245972,-0.0226971670173409,1.5208169967318	TIPARP	rs67261871,rs1482853,rs17451107,rs900399,rs900400,rs1482852,rs56406311,rs10049090,rs10049210,rs56082403,rs55730982	0.133013,0.130902,0.119545,0.118351,0.0998814,0.0577487,0.0399295,0.0348807,0.0318868,0.0311922,0.0301859	0.827516	0.882,1,0.882,1,1,1,0.882,0.882,1,1,1	|GTeX_Finemapped=1,|GTeX_Finemapped=1,|GTeX_Finemapped=1,|GTeX_Finemapped=1,|GTeX_Finemapped=1,|GTeX_Finemapped=1,|GTeX_Finemapped=1,|GTeX_Finemapped=1,|GTeX_Finemapped=1,|GTeX_Finemapped=1,|GTeX_Finemapped=1	rs10049088,rs9817452	0.0633433,0.0634137	0.126757	1	0.410023	0.485762	0.000455277	0.00116706	0.000976058	TRUE	FALSE	FALSE	FALSE	FALSE	FALSE	FALSE	TRUE	FALSE
RDW_Mean_INT	qt	Labs	Labs	red cell diameter width (RDW, mean, inv-norm transformed)	3_16888997-16959964	EUR,AFR,EAS	1	9	0.965449	rs79638618	0.200528	16931560	C,C,C	T,T,T	0.97217,0.98638,0.93552	0.0529529,0.0381325,0.0527406	0.00696644,0.0183476,0.038649	13.5324,1.42391,0.763518	7.60114204672688,2.07833722121694,1.36460451758131	PLCL2	rs79638618,rs114766804,rs79843017,rs114893614,rs4392402,rs148153072,rs116529782,rs894098	0.200528,0.194955,0.168866,0.105728,0.0993006,0.054041,0.0407304,0.0173809	0.88153	1,1,1,1,1,1,1,0.655	|EpiMap=1,|ABC=1,|EpiMap=1|ABC=1,|EpiMap=1|ABC=1,|EpiMap=1,|Exon=1|ABC=1,|EpiMap=1,|EpiMap=1	rs116877771	0.0719347	0.0719347	1	0.577873	0.443951	0.0164889	0.012997	0.0110574	TRUE	FALSE	FALSE	FALSE	FALSE	FALSE	FALSE	TRUE	FALSE
RDW_Mean_INT	qt	Labs	Labs	red cell diameter width (RDW, mean, inv-norm transformed)	3_171314890-171483730	EUR,AFR,EAS	1	1	1	rs7620815	1	171420022	A,T,A	T,A,T	0.5924,0.7927,0.6776	0.0355389,-0.038622,0.0293777	0.00233192,0.00524609,0.0203092	51.7182,12.7421,0.829648	15.2401883426533,-7.36205440623398,1.44652177338349	PLD1	rs7620815	1	1	1	|GTeX_Finemapped=1			0	1	1	0.242014	0.0850451	0.0269357	0.00296131	TRUE	TRUE	FALSE	TRUE	FALSE	FALSE	FALSE	TRUE	TRUE
RDW_Mean_INT	qt	Labs	Labs	red cell diameter width (RDW, mean, inv-norm transformed)	3_171314890-171483730	EUR,AFR,EAS	2	3	0.968257	rs542042846	0.6062	171459799	C,C,NA	T,T,NA	0.8857,0.993949,NA	0.0198182,0.0307699,NA	0.00360141,0.0274217,NA	7.4276,0.581999,NA	5.50290025295648,1.1221003803557,NA	PLD1	rs542042846,rs560357238,rs575105849	0.6062,0.1969,0.1969	1	1,1,1	|EpiMap=1|ABC=1,|EpiMap=1|ABC=1,|EpiMap=1|ABC=1			0	1	0.541655	0.5	0.0850451	0.0269357	0.00296131	TRUE	FALSE	FALSE	FALSE	FALSE	FALSE	FALSE	TRUE	FALSE
RDW_Mean_INT	qt	Labs	Labs	red cell diameter width (RDW, mean, inv-norm transformed)	3_171314890-171483730	EUR,AFR,EAS	3	1	1	rs4261905	0.969231	171472204	C,C,C	T,T,T	0.835,0.98865,0.5615	-0.0479882,-0.0944283,-0.050602	0.00308712,0.0200757,0.0191301	53.7619,5.59244,2.08801	-15.5446500298012,-4.70361182922638,-2.64515083559417	PLD1	rs4261905	0.969231	0.969231	0.769	|eQTLGen_Finemapped=1			0	1	0.885121	0.88524	0.0850451	0.0269357	0.00296131	TRUE	TRUE	TRUE	TRUE	TRUE	TRUE	TRUE	TRUE	TRUE
RDW_Mean_INT	qt	Labs	Labs	red cell diameter width (RDW, mean, inv-norm transformed)	3_171314890-171483730	EUR,AFR,EAS	4	1	1	rs73176171	1	171447561	G,G,NA	C,C,NA	0.98509,0.994705,NA	-0.0940691,-0.0685353,NA	0.00945501,0.0293028,NA	22.5945,1.71349,NA	-9.94912749960074,-2.33886522789631,NA	PLD1	rs73176171	1	1	1	|EpiMap=1			0	1	0.833022	0.5	0.0850451	0.0269357	0.00296131	TRUE	TRUE	FALSE	TRUE	FALSE	FALSE	FALSE	TRUE	TRUE
RDW_Mean_INT	qt	Labs	Labs	red cell diameter width (RDW, mean, inv-norm transformed)	3_182480230-182642134	EUR,AFR,EAS	1	6	0.995661	rs10937101	0.329954	182513714	G,T,T	T,G,G	0.6819,0.7065,0.5833	0.0243048,-0.0232534,-0.0466969	0.00246035,0.00467014,0.019254	22.2878,6.1948,1.81545	9.87859450891133,-4.97916550681564,-2.42530902669575	ATP11B	rs10937101,rs9870317,rs686476,rs9818890,rs587083,rs2049285	0.329954,0.325316,0.145598,0.125532,0.0163615,0.0079674	0.950729	1,1,1,1,1,1	|GTeX_Finemapped=1|ABC=1,|GTeX_Finemapped=1,|GTeX_Finemapped=1,|GTeX_Finemapped=1,|GTeX_Finemapped=1,|Promoter=1			0	1	0.999692	0.795361	0.0361644	0.0174646	0.0092679	TRUE	TRUE	FALSE	TRUE	FALSE	FALSE	FALSE	TRUE	TRUE
RDW_Mean_INT	qt	Labs	Labs	red cell diameter width (RDW, mean, inv-norm transformed)	3_185744130-185766711	EUR,AFR,EAS	1	1	1	rs4461451	1	185763219	G,G,A	A,A,G	0.8479,0.8593,0.626	-0.0206288,0.00194545,-0.0214411	0.00319082,0.00611604,0.019618	9.99456,0.124697,0.561576	-6.46504660244075,0.318089809746176,-1.09292996227954	ETV5	rs4461451	1	1	1	|EpiMap=1|ABC=1			0	1	0.347705	0.467755	1	1	6.4741e-09	FALSE	FALSE	FALSE	FALSE	FALSE	FALSE	FALSE	FALSE	FALSE
RDW_Mean_INT	qt	Labs	Labs	red cell diameter width (RDW, mean, inv-norm transformed)	3_195776976-195836575	EUR,AFR,EAS	1	5	1	rs3933	0.456081	195784997	G,G,G	A,A,A	0.6511,0.711,0.8442	-0.0538663,-0.0295748,-0.00642165	0.00240417,0.00469144,0.0261741	110.458,9.53751,0.0935626	-22.4053623495843,-6.30399195129853,-0.245343679438835	TFRC	rs3933,rs419059,rs419068,rs366268	0.456081,0.0465062,0.0460296,0.0374323	0.586049	0.982,0.972,0.972,0.972	|Exon=1|ABC=1,|Exon=1,|Exon=1,|Exon=1	rs557527	0.38513	0.38513	1	0.999994	0.518233	0.0810117	0.00558893	0.00781921	TRUE	TRUE	FALSE	TRUE	FALSE	FALSE	FALSE	TRUE	TRUE
RDW_Mean_INT	qt	Labs	Labs	red cell diameter width (RDW, mean, inv-norm transformed)	3_195776976-195836575	EUR,AFR,EAS	2	1	1	rs3827554	1	195809116	C,A,A	A,C,C	0.6799,0.553,0.6825	-0.0490311,-0.00283276,0.035713	0.00245626,0.00427734,0.0203917	87.9261,0.29431,1.09753	-19.9616897234006,-0.66227141167174,1.75134981389487	TFRC	rs3827554	1	1	1	|Promoter=1|ABC=1			0	1	1	0.86883	0.0810117	0.00558893	0.00781921	TRUE	TRUE	TRUE	TRUE	TRUE	TRUE	TRUE	TRUE	TRUE
RDW_Mean_INT	qt	Labs	Labs	red cell diameter width (RDW, mean, inv-norm transformed)	3_195776976-195836575	EUR,AFR,EAS	3	1	1	rs480760	0.998858	195798258	C,C,NA	T,T,NA	0.9672,0.6566,NA	0.0284116,0.0251209,NA	0.00643345,0.00447857,NA	4.99812,7.69176,NA	4.41623079374208,5.60913416559304,NA	TFRC	rs480760	0.998858	0.998858	1	|Exon=1			0	0.999537	1	0.5	0.0810117	0.00558893	0.00781921	TRUE	TRUE	FALSE	TRUE	FALSE	FALSE	FALSE	TRUE	TRUE
RDW_Mean_INT	qt	Labs	Labs	red cell diameter width (RDW, mean, inv-norm transformed)	3_24330283-24339734	EUR,AFR,EAS	1	1	1	rs1868575	0.970853	24330283	G,A,G	A,G,A	0.6034,0.7194,0.5119	0.0153418,-0.00710356,0.00990864	0.00234239,0.00473327,0.0189902	10.239,0.874798,0.220528	6.54963520165301,-1.50077219343076,0.521776495244916	UBE2E2	rs1868575	0.970853	0.970853	1	|ABC=1			0	0.999996	0.509892	0.47032	0.0451545	6.4741e-09	6.4741e-09	TRUE	FALSE	FALSE	FALSE	FALSE	FALSE	FALSE	TRUE	FALSE
RDW_Mean_INT	qt	Labs	Labs	red cell diameter width (RDW, mean, inv-norm transformed)	3_25097736-25154268	EUR,AFR,EAS	1	1	1	rs4858694	1	25097736	G,G,G	A,A,A	0.7048,0.6074,0.8065	0.0171667,0.0113205,-0.00706501	0.00251216,0.00435489,0.024029	11.0815,2.02982,0.114219	6.83344213744348,2.59949160598775,-0.29402014232802	RARB	rs4858694	1	1	1	|EpiMap=1			0	1	0.865817	0.330107	0.00369015	6.4741e-09	0.0463779	TRUE	TRUE	FALSE	TRUE	FALSE	FALSE	FALSE	TRUE	TRUE
RDW_Mean_INT	qt	Labs	Labs	red cell diameter width (RDW, mean, inv-norm transformed)	3_49381898-50072592	EUR,AFR,EAS	1	1	1	rs73077157	0.993803	49749705	A,A,NA	C,C,NA	0.8698,0.992436,NA	0.0398998,0.0699066,NA	0.00340505,0.024545,NA	30.9859,2.35674,NA	11.7178308688566,2.84809940924832,NA	RNF123	rs73077157	0.993803	0.993803	0.981	|Promoter=1			0	1	0.90408	0.5	0.105861	0.0577186	0.0141497	FALSE	TRUE	FALSE	FALSE	FALSE	FALSE	FALSE	TRUE	FALSE
RDW_Mean_INT	qt	Labs	Labs	red cell diameter width (RDW, mean, inv-norm transformed)	3_49381898-50072592	EUR,AFR,EAS	2	8	0.941369	rs34823813	0.472876	49749976	G,NA,G	A,NA,A	0.8887,NA,0.97024	0.0211503,NA,0.000547748	0.00364346,NA,0.0558627	8.19134,NA,0.003411	5.80500403462643,NA,0.00980525466903676	RNF123	rs34823813	0.472876	0.472876	0.906	|Exon=1	rs112101327,rs11710905,rs11716159,rs12185979,rs138320228,rs73074866,rs73077200	0.240157,0.0367462,0.0492326,0.0337685,0.0508619,0.0508619,0.0263904	0.488019	1	0.485543	0.237537	0.105861	0.0577186	0.0141497	FALSE	FALSE	FALSE	FALSE	FALSE	FALSE	FALSE	FALSE	FALSE
RDW_Mean_INT	qt	Labs	Labs	red cell diameter width (RDW, mean, inv-norm transformed)	3_49381898-50072592	EUR,AFR,EAS	3	1	1	rs538851379	0.999998	49852479	C,C,NA	T,T,NA	0.6014,0.5915,NA	0.0179309,0.0091431,NA	0.00234039,0.0043263,NA	13.7356,1.46132,NA	7.66150086096762,2.11337632619097,NA	UBA7	rs538851379	0.999998	0.999998	1	|EpiMap=1			0	0.999994	0.641845	0.500001	0.105861	0.0577186	0.0141497	FALSE	FALSE	FALSE	FALSE	FALSE	FALSE	FALSE	FALSE	FALSE
RDW_Mean_INT	qt	Labs	Labs	red cell diameter width (RDW, mean, inv-norm transformed)	3_52551284-52847601	EUR,AFR,EAS	1	25	0.998041	rs13063160	0.0903198	52602274	T,C,T	C,T,C	0.5706,0.5582,0.5704	-0.0212168,0.0273738,-0.00844419	0.00231495,0.00428235,0.0191759	19.3055,9.78654,0.180666	-9.16542473919523,6.39749624109302,-0.471023002831679	SPCS1	rs7625743,rs6805156,rs1821879,rs13059862,rs11720159,rs4687629,rs13074853,rs2109634,rs13085775,rs34754793,rs62253740	0.0893,0.0892867,0.0850719,0.0774698,0.0738625,0.0617755,0.0198466,0.00570409,0.00479746,0.00435514,0.00372568	0.515195	0.769,0.769,1,0.769,0.769,0.769,0.769,1,1,0.769,0.727	|eQTLGen_Finemapped=1,|eQTLGen_Finemapped=1,|eQTLGen_Finemapped=1,|eQTLGen_Finemapped=1,|eQTLGen_Finemapped=1,|eQTLGen_Finemapped=1,|eQTLGen_Finemapped=1,|eQTLGen_Finemapped=1,|eQTLGen_Finemapped=1,|eQTLGen_Finemapped=1,|eQTLGen_Finemapped=1	rs11720243,rs12629699,rs13063160,rs2072390,rs2159644,rs2336146,rs3733045,rs3733046,rs3852066,rs4687648,rs6786043,rs7622694,rs7638162,rs7652191	0.0788528,0.0562712,0.0903198,0.0173915,0.01397,0.00524062,0.00354086,0.00782123,0.00862683,0.0157876,0.081178,0.00352829,0.0281221,0.0252677	0.435919	1	1	0.397826	0.0911955	0.0602424	0.00474764	TRUE	TRUE	FALSE	TRUE	FALSE	FALSE	FALSE	TRUE	TRUE
RDW_Mean_INT	qt	Labs	Labs	red cell diameter width (RDW, mean, inv-norm transformed)	3_52551284-52847601	EUR,AFR,EAS	2	8	0.977453	rs4475032	0.249755	52560021	C,C,C	T,T,T	0.5388,0.8517,0.5734	-0.0111793,0.0120149,-0.00669817	0.00229869,0.00598379,0.0191928	5.93773,1.35015,0.138409	-4.863335203964,2.00790803153186,-0.348993893543412	NT5DC2	rs4475032,rs34005367,rs13076398,rs28661185,rs4687625,rs4687626	0.249755,0.171475,0.127844,0.102894,0.0840693,0.0652334	0.801271	0.986,1,0.97,0.438,0.979,0.543	|Promoter=1|GTeX_Finemapped=1|eQTLGen_Finemapped=1|ABC=1,|Exon=1|GTeX_Finemapped=1|eQTLGen_Finemapped=1|ABC=1,|GTeX_Finemapped=1|eQTLGen_Finemapped=1,|Promoter=0.500|GTeX_Finemapped=1|ABC=1,|Promoter=1|GTeX_Finemapped=1|eQTLGen_Finemapped=1,|Promoter=0.500|GTeX_Finemapped=1|ABC=1|Cicero=1	rs4234633,rs4434138	0.0825339,0.0987313	0.181265	1	0.997685	0.377086	0.0911955	0.0602424	0.00474764	TRUE	TRUE	FALSE	TRUE	FALSE	FALSE	FALSE	TRUE	TRUE
RDW_Mean_INT	qt	Labs	Labs	red cell diameter width (RDW, mean, inv-norm transformed)	3_66469462-66472405	EUR,AFR,EAS	1	1	1	rs6548941	0.994566	66472405	C,C,T	T,T,C	0.8141,0.7337,0.6954	0.0306,0.0164354,0.00217662	0.00294551,0.00481111,0.0206251	24.5542,3.19712,0.0381267	10.3886932992928,3.41613473813735,0.105532579235979	LRIG1	rs6548941	0.994566	0.994566	1	|EpiMap=1			0	1	0.998995	0.361876	0.0126815	0.0047315	6.4741e-09	TRUE	TRUE	FALSE	TRUE	FALSE	FALSE	FALSE	TRUE	TRUE
RDW_Mean_INT	qt	Labs	Labs	red cell diameter width (RDW, mean, inv-norm transformed)	4_144594291-145024799	EUR,AFR,EAS	1	13	0.93785	rs7686794	0.790563	144849073	A,A,A	G,G,G	0.6819,0.92284,0.95833	0.0328945,0.003606,0.00803156	0.00246035,0.00796949,0.0475016	40.0423,0.186468,0.0626156	13.3698457536529,0.452475628929831,0.16907977836536	GYPE	rs7686794,rs12501790,rs1849135,rs12507468,rs10003922,rs11735519,rs12499429,rs1838522,rs1849136,rs62337303,rs11100828,rs10025455,rs4240334	0.790563,0.0258163,0.0209514,0.0188806,0.0176751,0.0146621,0.0128986,0.0128986,0.00996534,0.00902396,0.006757,0.00607324,0.00574286	0.951908	1,1,1,1,1,1,1,1,1,1,1,1,1	|GTeX_Finemapped=1,|eQTLGen_Finemapped=1,|ABC=1,|ABC=1,|ABC=1,|Promoter=1|ABC=1,|ABC=1,|Promoter=1,|ABC=1,|GTeX_Finemapped=1,|GTeX_Finemapped=1,|GTeX_Finemapped=1,|Exon=1			0	1	0.226035	0.272874	0.0371495	0.00200423	0.0106007	TRUE	FALSE	FALSE	FALSE	FALSE	FALSE	FALSE	TRUE	FALSE
RDW_Mean_INT	qt	Labs	Labs	red cell diameter width (RDW, mean, inv-norm transformed)	4_144594291-145024799	EUR,AFR,EAS	2	1	1	rs1849119	0.985125	144921607	NA,T,NA	NA,C,NA	NA,0.8351,NA	NA,0.0312112,NA	NA,0.00573074,NA	NA,7.28873,NA	NA,5.44627744409972,NA	GYPB	rs1849119	0.985125	0.985125	1	|Exon=1|EpiMap=1			0	0.499856	0.999969	0.499926	0.0371495	0.00200423	0.0106007	FALSE	TRUE	FALSE	FALSE	FALSE	FALSE	FALSE	TRUE	FALSE
RDW_Mean_INT	qt	Labs	Labs	red cell diameter width (RDW, mean, inv-norm transformed)	4_153662218-153870654	EUR,AFR,EAS	1	9	0.983819	rs4619875	0.29751	153701130	C,C,C	T,T,T	0.5895,0.8177,0.5228	-0.02307,-0.00915086,0.0284734	0.00232938,0.00550807,0.0190046	22.3976,1.01483,0.87266	-9.90392293228241,-1.66135506629364,1.49823726887175	ARFIP1	rs4619875,rs34182079,rs113270344,rs11099853,rs11099858	0.29751,0.128766,0.124843,0.122559,0.0192626	0.692941	0.52,1,1,1,1	|Exon=1|GTeX_Finemapped=1|ABC=1,|GTeX_Finemapped=1,|GTeX_Finemapped=1|eQTLGen_Finemapped=1,|GTeX_Finemapped=1,|GTeX_Finemapped=1	rs12643600,rs62318852,rs62319866,rs7691083	0.026945,0.135555,0.0515719,0.0529111	0.266983	1	0.578902	0.392889	0.119865	0.0144505	0.0119857	FALSE	FALSE	FALSE	FALSE	FALSE	FALSE	FALSE	FALSE	FALSE
RDW_Mean_INT	qt	Labs	Labs	red cell diameter width (RDW, mean, inv-norm transformed)	4_1828675-1973353	EUR,AFR,EAS	1	1	1	rs28644405	1	1960735	NA,A,NA	NA,G,NA	NA,0.95386,NA	NA,0.0971979,NA	NA,0.010137,NA	NA,21.0485,NA	NA,9.58842852915064,NA	MXD4	rs28644405	1	1	1	|EpiMap=1			0	0.5	1	0.5	0.211391	0.0224454	0.018139	FALSE	TRUE	FALSE	FALSE	FALSE	FALSE	FALSE	TRUE	FALSE
RDW_Mean_INT	qt	Labs	Labs	red cell diameter width (RDW, mean, inv-norm transformed)	4_1828675-1973353	EUR,AFR,EAS	2	3	0.911753	rs73202831	0.844639	1915033	G,NA,NA	A,NA,NA	0.96123,NA,NA	-0.0285265,NA,NA	0.00593577,NA,NA	5.81225,NA,NA	-4.80586343473551,NA,NA	TMEM175	rs73202831,rs56121044,rs73202824	0.844639,0.0801765,0.0493174	0.974133	1,0.721,0.721	|GTeX_Finemapped=1,|GTeX_Finemapped=1,|GTeX_Finemapped=1			0	0.991562	0.495967	0.499541	0.211391	0.0224454	0.018139	FALSE	FALSE	FALSE	FALSE	FALSE	FALSE	FALSE	FALSE	FALSE
RDW_Mean_INT	qt	Labs	Labs	red cell diameter width (RDW, mean, inv-norm transformed)	4_38444971-38944971	EUR,AFR,EAS	1	11	0.706364	rs6818864	0.450576	38753198	C,A,NA	A,C,NA	0.5328,0.91301,NA	-0.0150838,0.0136495,NA	0.00229671,0.00754601,NA	10.2913,1.15196,NA	-6.56756839130757,1.8088367229834,NA	TLR1	rs6818864,rs6823906,rs11725233,rs6832466,rs6837838	0.450576,0.0668201,0.0558408,0.0196123,0.0196123	0.612461	1,1,1,1,1	|EpiMap=1,|EpiMap=1,|EpiMap=1,|ABC=1,|ABC=1	rs10008032,rs10019951,rs10020220,rs4331786,rs6824105,rs72624129	0.232189,0.0161464,0.0161507,0.014773,0.0109595,0.0503169	0.340535	0.999989	0.344439	0.322863	0.0509334	0.0944498	0.0229694	TRUE	FALSE	FALSE	FALSE	FALSE	FALSE	FALSE	TRUE	FALSE
RDW_Mean_INT	qt	Labs	Labs	red cell diameter width (RDW, mean, inv-norm transformed)	4_38444971-38944971	EUR,AFR,EAS	2	5	0.864078	rs17500878	0.348039	38702929	A,A,A	G,G,G	0.7058,0.6762,0.8304	-0.0177409,-0.00538792,-0.046073	0.00251464,0.00454479,0.0252942	11.7631,0.627431,1.1641	-7.05504565265803,-1.18551572239861,-1.8214847672589	KLF3	rs17500878,rs13328049,rs2169542,rs10026640	0.348039,0.182431,0.178974,0.170209	0.879653	1,1,1,1	|GTeX_Finemapped=1,|GTeX_Finemapped=1,|Exon=1|GTeX_Finemapped=1|eQTLGen_Finemapped=1|EpiMap=1,|GTeX_Finemapped=1	rs28657453	0.118542	0.118542	1	0.332078	0.644479	0.0509334	0.0944498	0.0229694	TRUE	FALSE	FALSE	FALSE	FALSE	FALSE	FALSE	TRUE	FALSE
RDW_Mean_INT	qt	Labs	Labs	red cell diameter width (RDW, mean, inv-norm transformed)	4_55386878-55408999	EUR,AFR,EAS	1	1	1	rs218265	0.997307	55408999	T,T,T	C,C,C	0.8539,0.7451,0.6508	0.0261368,-0.00010684,0.0180986	0.00324422,0.00487975,0.0199121	15.1048,0.00765328,0.439629	8.05642034140718,-0.0218945642707106,0.908924724162695	KIT	rs218265	0.997307	0.997307	1	|EpiMap=1			0	1	0.319037	0.427023	1.30462e-05	6.4741e-09	9.74137e-07	TRUE	FALSE	FALSE	FALSE	FALSE	FALSE	FALSE	TRUE	FALSE
RDW_Mean_INT	qt	Labs	Labs	red cell diameter width (RDW, mean, inv-norm transformed)	4_69532128-69538180	EUR,AFR,EAS	1	3	0.993836	rs9994887	0.430346	69537475	A,G,G	G,A,A	0.5129,0.6248,0.5744	-0.0181046,-3.27115e-07,0.014354	0.00229252,0.00439226,0.0191986	14.5449,2.58077e-05,0.342308	-7.89724844276168,-7.4475327052588e-05,0.747658683445668	UGT2B15	rs9994887,rs1960773,rs1902023	0.430346,0.362271,0.207378	0.999995	1,1,1	|ABC=1,|Promoter=1|ABC=1,|Exon=1|ABC=1			0	1	0.302996	0.467346	0.00364648	6.4741e-09	0.00312657	TRUE	FALSE	FALSE	FALSE	FALSE	FALSE	FALSE	TRUE	FALSE
RDW_Mean_INT	qt	Labs	Labs	red cell diameter width (RDW, mean, inv-norm transformed)	4_77196677-77217812	EUR,AFR,EAS	1	5	0.924766	rs972113	0.489028	77213829	T,A,T	A,T,A	0.5487,0.7254,0.5595	0.0160555,0.00142077,0.0328776	0.00230271,0.00476487,0.0191207	11.5066,0.116016,1.06789	6.97243682443729,0.298176025788741,1.71947679739758	FAM47E-STBD1	rs972113,rs11935444,rs4859442,rs7698049,rs1876533	0.489028,0.271031,0.112979,0.0747602,0.0295767	0.977375	1,1,1,1,1	|GTeX_Finemapped=1,|GTeX_Finemapped=1,|GTeX_Finemapped=1,|GTeX_Finemapped=1,|GTeX_Finemapped=1			0	1	0.344536	0.542757	0.00979473	0.000429481	0.00169506	TRUE	FALSE	FALSE	FALSE	FALSE	FALSE	FALSE	TRUE	FALSE
RDW_Mean_INT	qt	Labs	Labs	red cell diameter width (RDW, mean, inv-norm transformed)	4_79541820-79854852	EUR,AFR,EAS	1	21	0.924715	rs3775519	0.165687	79720777	T,NA,T	C,NA,C	0.96421,NA,0.756	0.0455897,NA,0.0285146	0.00616839,NA,0.0221015	12.836,NA,0.705548	7.39085887889709,NA,1.29016582584892	PAQR3	rs3775519,rs17003503,rs17003504,rs62308002,rs62310810,rs74430623,rs10518209,rs1564458,rs62308001,rs17003499,rs3811766	0.165687,0.0439406,0.0439406,0.0439406,0.0376201,0.0376029,0.0340184,0.0317163,0.0261706,0.0255357,0.023169	0.513342	1,1,1,1,1,1,1,1,1,1,1	|eQTLGen_Finemapped=1,|Exon=1,|Exon=1,|Exon=1,|eQTLGen_Finemapped=1,|Exon=1,|Exon=1,|Exon=1,|Exon=1,|eQTLGen_Finemapped=1,|Exon=1|eQTLGen_Finemapped=1	rs10518205,rs147417383,rs17003465,rs2288255,rs3775518,rs62307966,rs62310790,rs62310793,rs62310795,rs7662194	0.0407964,0.064447,0.0265964,0.0531176,0.0393619,0.0224618,0.0588002,0.0431611,0.061375,0.0373778	0.447495	1	0.340316	0.554074	0.11294	0.0139989	0.00147773	FALSE	FALSE	FALSE	FALSE	FALSE	FALSE	FALSE	FALSE	FALSE
RDW_Mean_INT	qt	Labs	Labs	red cell diameter width (RDW, mean, inv-norm transformed)	4_79541820-79854852	EUR,AFR,EAS	2	3	0.970182	rs115024193	0.382984	79714654	T,NA,NA	A,NA,NA	0.95129,NA,NA	0.0248532,NA,NA	0.00532321,NA,NA	5.51869,NA,NA	4.66883703629953,NA,NA	BMP2K	rs115024193,rs114841229,rs149914551	0.382984,0.355719,0.254337	0.99304	1,1,1	|GTeX_Finemapped=1,|GTeX_Finemapped=1,|Exon=1|GTeX_Finemapped=1|ABC=1			0	0.999939	0.499989	0.496187	0.11294	0.0139989	0.00147773	FALSE	FALSE	FALSE	FALSE	FALSE	FALSE	FALSE	FALSE	FALSE
RDW_Mean_INT	qt	Labs	Labs	red cell diameter width (RDW, mean, inv-norm transformed)	4_88183823-88200934	EUR,AFR,EAS	1	4	1	rs7659445	0.388176	88200934	A,A,G	G,G,A	0.5924,0.6218,0.627	-0.0170023,0.0065461,-0.017438	0.00233192,0.00438535,0.0196286	12.5123,0.868029,0.42675	-7.2911163333219,1.49272007935513,-0.888397542361656	HSD17B13	rs7659445,rs4693811,rs4533725,rs4525935	0.388176,0.206147,0.202273,0.166126	0.962722	1,1,1,1	|GTeX_Finemapped=1|eQTLGen_Finemapped=1,|GTeX_Finemapped=1|eQTLGen_Finemapped=1,|eQTLGen_Finemapped=1,|GTeX_Finemapped=1|eQTLGen_Finemapped=1			0	1	0.466574	0.385307	0.000989077	0.00103976	0.000613645	TRUE	FALSE	FALSE	FALSE	FALSE	FALSE	FALSE	TRUE	FALSE
RDW_Mean_INT	qt	Labs	Labs	red cell diameter width (RDW, mean, inv-norm transformed)	4_88960258-89054667	EUR,AFR,EAS	1	1	1	rs2231142	0.99914	89052323	G,G,G	T,T,T	0.90557,0.98714,0.7093	-0.0267978,-0.00871019,-0.0102535	0.00391853,0.0188747,0.0209045	11.0975,0.190805,0.204966	-6.83873799613631,-0.461474354559278,-0.49049247769619	ABCG2	rs2231142	0.99914	0.99914	1	|Exon=1			0	0.999993	0.359158	0.362179	0.0147516	0.0254844	0.00168812	TRUE	FALSE	FALSE	FALSE	FALSE	FALSE	FALSE	TRUE	FALSE
RDW_Mean_INT	qt	Labs	Labs	red cell diameter width (RDW, mean, inv-norm transformed)	5_1040140-1062761	EUR,AFR,EAS	1	1	1	rs111460998	1	1054262	C,C,C	T,T,T	0.99006,0.9705,0.95238	0.218262,0.0900066,0.131721	0.0115509,0.0125684,0.0445736	78.9076,12.0974,2.50511	18.8956704672363,7.16134114127494,2.9551348780444	SLC12A7	rs111460998	1	1	1	|EpiMap=1			0	1	1	0.999849	0.178645	0.071334	0.0431503	FALSE	TRUE	TRUE	FALSE	FALSE	TRUE	FALSE	TRUE	TRUE
RDW_Mean_INT	qt	Labs	Labs	red cell diameter width (RDW, mean, inv-norm transformed)	5_1040140-1062761	EUR,AFR,EAS	2	1	1	rs2241606	1	1057615	G,A,A	A,G,G	0.6372,0.7648,0.5228	-0.0426084,0.0420711,0.0226456	0.00238324,0.00501415,0.0190046	70.7597,16.315,0.631854	-17.878350480858,8.39047495587487,1.19158519516328	SLC12A7	rs2241606	1	1	1	|Exon=1|EpiMap=1			0	1	1	0.599164	0.178645	0.071334	0.0431503	FALSE	TRUE	FALSE	FALSE	FALSE	FALSE	FALSE	TRUE	FALSE
RDW_Mean_INT	qt	Labs	Labs	red cell diameter width (RDW, mean, inv-norm transformed)	5_1040140-1062761	EUR,AFR,EAS	3	1	1	rs191189474	1	1058320	C,NA,NA	T,NA,NA	0.991054,NA,NA	0.21717,NA,NA	0.0121696,NA,NA	70.5027,NA,NA	17.8452866158296,NA,NA	SLC12A7	rs191189474	1	1	1	|EpiMap=1			0	1	0.5	0.5	0.178645	0.071334	0.0431503	FALSE	FALSE	FALSE	FALSE	FALSE	FALSE	FALSE	FALSE	FALSE
RDW_Mean_INT	qt	Labs	Labs	red cell diameter width (RDW, mean, inv-norm transformed)	5_1040140-1062761	EUR,AFR,EAS	4	2	1	rs55861694	0.637213	1051757	A,NA,NA	C,NA,NA	0.9841,NA,NA	0.148003,NA,NA	0.00916053,NA,NA	57.9914,NA,NA	16.1565979261025,NA,NA	SLC12A7	rs55861694,rs56368594	0.637213,0.362787	1	1,1	|Exon=1|ABC=1,|Exon=1|EpiMap=1|ABC=1			0	1	0.5	0.5	0.178645	0.071334	0.0431503	FALSE	FALSE	FALSE	FALSE	FALSE	FALSE	FALSE	FALSE	FALSE
RDW_Mean_INT	qt	Labs	Labs	red cell diameter width (RDW, mean, inv-norm transformed)	5_1040140-1062761	EUR,AFR,EAS	5	1	1	rs149644803	1	1061659	G,G,NA	A,A,NA	0.96421,0.6452,NA	-0.0622759,-0.00373674,NA	0.00616839,0.00444479,NA	23.2399,0.397381,NA	-10.0959731793872,-0.840701135486716,NA	SLC12A7	rs149644803	1	1	1	|GTeX_Finemapped=1			0	1	0.0864906	0.5	0.178645	0.071334	0.0431503	FALSE	FALSE	FALSE	FALSE	FALSE	FALSE	FALSE	FALSE	FALSE
RDW_Mean_INT	qt	Labs	Labs	red cell diameter width (RDW, mean, inv-norm transformed)	5_1040140-1062761	EUR,AFR,EAS	6	2	0.601579	rs58145593	0.797168	1040173	NA,T,NA	NA,C,NA	NA,0.941,NA	NA,0.0951241,NA	NA,0.00902545,NA	NA,25.2458,NA	NA,10.5395409647164,NA	NKD2	rs58145593	0.797168	0.797168	1	|ABC=1	rs15627	0.202832	0.202832	0.5	1	0.5	0.178645	0.071334	0.0431503	FALSE	TRUE	FALSE	FALSE	FALSE	FALSE	FALSE	TRUE	FALSE
RDW_Mean_INT	qt	Labs	Labs	red cell diameter width (RDW, mean, inv-norm transformed)	5_1040140-1062761	EUR,AFR,EAS	7	1	1	rs114414556	1	1052390	G,NA,NA	A,NA,NA	0.98708,NA,NA	-0.0935009,NA,NA	0.0101469,NA,NA	19.5059,NA,NA	-9.21472567976426,NA,NA	SLC12A7	rs114414556	1	1	1	|Exon=1|EpiMap=1			0	1	0.5	0.5	0.178645	0.071334	0.0431503	FALSE	FALSE	FALSE	FALSE	FALSE	FALSE	FALSE	FALSE	FALSE
RDW_Mean_INT	qt	Labs	Labs	red cell diameter width (RDW, mean, inv-norm transformed)	5_1040140-1062761	EUR,AFR,EAS	8	1	1	rs140304822	0.999944	1057265	C,NA,NA	T,NA,NA	0.98807,NA,NA	-0.0968961,NA,NA	0.0105542,NA,NA	19.3688,NA,NA	-9.18080953554035,NA,NA	SLC12A7	rs140304822	0.999944	0.999944	1	|EpiMap=1			0	1	0.5	0.5	0.178645	0.071334	0.0431503	FALSE	FALSE	FALSE	FALSE	FALSE	FALSE	FALSE	FALSE	FALSE
RDW_Mean_INT	qt	Labs	Labs	red cell diameter width (RDW, mean, inv-norm transformed)	5_1040140-1062761	EUR,AFR,EAS	9	1	1	rs62329239	1	1058119	A,G,A	G,A,G	0.91948,0.8971,0.94444	0.034517,-0.0224621,0.0669235	0.0042113,0.00699942,0.041439	15.6057,2.87572,0.973412	8.19628143328663,-3.20913732852151,1.61498829604962	SLC12A7	rs62329239	1	1	1	|EpiMap=1			0	1	1	0.514273	0.178645	0.071334	0.0431503	FALSE	TRUE	FALSE	FALSE	FALSE	FALSE	FALSE	TRUE	FALSE
RDW_Mean_INT	qt	Labs	Labs	red cell diameter width (RDW, mean, inv-norm transformed)	5_1097281-1120954	EUR,AFR,EAS	1	1	1	rs35188965	1	1104938	T,C,C	C,T,T	0.5577,0.7057,0.7143	-0.0891075,0.045989,0.116477	0.00230717,0.00466643,0.0210127	inf,22.1869,7.52719	-38.6219914440635,9.85528551805127,5.54317151056266	SLC12A7	rs35188965	1	1	1	|GTeX_Finemapped=1|ABC=1|Cicero=1			0	1	1	0.988118	0.0890749	0.119021	0.01705	TRUE	FALSE	TRUE	FALSE	TRUE	FALSE	FALSE	TRUE	TRUE
RDW_Mean_INT	qt	Labs	Labs	red cell diameter width (RDW, mean, inv-norm transformed)	5_1097281-1120954	EUR,AFR,EAS	2	1	1	rs57354118	1	1097331	C,NA,C	T,NA,T	0.9662,NA,0.8909	-0.130555,NA,-0.0890757	0.00634084,NA,0.0304474	93.4684,NA,2.46364	-20.5895433412608,NA,-2.92556014635076	SLC12A7	rs57354118	1	1	1	|ABC=1			0	1	0.5	0.54379	0.0890749	0.119021	0.01705	TRUE	FALSE	FALSE	FALSE	FALSE	FALSE	FALSE	TRUE	FALSE
RDW_Mean_INT	qt	Labs	Labs	red cell diameter width (RDW, mean, inv-norm transformed)	5_1097281-1120954	EUR,AFR,EAS	3	1	1	rs7715723	1	1104855	C,C,NA	T,T,NA	0.92744,0.8737,NA	-0.0516332,-0.0833475,NA	0.0044172,0.00640187,NA	30.8389,38.0218,NA	-11.6891243321561,-13.01924281499,NA	SLC12A7	rs7715723	1	1	1	|ABC=1|Cicero=1			0	1	1	0.5	0.0890749	0.119021	0.01705	TRUE	FALSE	FALSE	FALSE	FALSE	FALSE	FALSE	TRUE	FALSE
RDW_Mean_INT	qt	Labs	Labs	red cell diameter width (RDW, mean, inv-norm transformed)	5_1097281-1120954	EUR,AFR,EAS	4	1	1	rs77323839	0.999983	1110177	C,NA,NA	A,NA,NA	0.8579,NA,NA	0.0216606,NA,NA	0.00328189,NA,NA	10.3861,NA,NA	6.60003839251163,NA,NA	SLC12A7	rs77323839	0.999983	0.999983	1	|ABC=1			0	1	0.499927	0.499973	0.0890749	0.119021	0.01705	TRUE	FALSE	FALSE	FALSE	FALSE	FALSE	FALSE	TRUE	FALSE
RDW_Mean_INT	qt	Labs	Labs	red cell diameter width (RDW, mean, inv-norm transformed)	5_1097281-1120954	EUR,AFR,EAS	5	2	1	rs78723526	0.941506	1108540	C,NA,C	T,NA,T	0.9831,NA,0.8651	-0.158711,NA,-0.0775129	0.00888989,NA,0.0277868	70.5621,NA,2.27753	-17.8529768084869,NA,-2.78955835144745	SLC12A7	rs78723526,rs80038042	0.941506,0.0309713	0.972477	1,1	|EpiMap=1|ABC=1,|EpiMap=1|ABC=1			0	1	0.372118	0.216679	0.0890749	0.119021	0.01705	TRUE	FALSE	FALSE	FALSE	FALSE	FALSE	FALSE	TRUE	FALSE
RDW_Mean_INT	qt	Labs	Labs	red cell diameter width (RDW, mean, inv-norm transformed)	5_1097281-1120954	EUR,AFR,EAS	6	1	1	rs35832527	1	1101065	C,C,C	T,T,T	0.7266,0.8933,0.629	-0.071499,-0.0466451,-0.0422767	0.00257094,0.00688825,0.0196501	169.489,10.8952,1.50253	-27.8104506522906,-6.7716909229485,-2.15147505610658	SLC12A7	rs35832527	1	1	1	|EpiMap=1|ABC=1			0	1	1	0.255183	0.0890749	0.119021	0.01705	TRUE	FALSE	FALSE	FALSE	FALSE	FALSE	FALSE	TRUE	FALSE
RDW_Mean_INT	qt	Labs	Labs	red cell diameter width (RDW, mean, inv-norm transformed)	5_1097281-1120954	EUR,AFR,EAS	7	1	1	rs150811769	0.959758	1110483	C,NA,NA	T,NA,NA	0.99006,NA,NA	0.0567819,NA,NA	0.0115509,NA,NA	6.05347,NA,NA	4.9157987689271,NA,NA	SLC12A7	rs150811769	0.959758	0.959758	1	|ABC=1			0	0.999965	0.499782	0.499917	0.0890749	0.119021	0.01705	TRUE	FALSE	FALSE	FALSE	FALSE	FALSE	FALSE	TRUE	FALSE
RDW_Mean_INT	qt	Labs	Labs	red cell diameter width (RDW, mean, inv-norm transformed)	5_1097281-1120954	EUR,AFR,EAS	8	1	1	rs148526327	1	1108076	C,NA,NA	T,NA,NA	0.98708,NA,NA	0.0675853,NA,NA	0.0101469,NA,NA	10.5646,NA,NA	6.66068454404794,NA,NA	SLC12A7	rs148526327	1	1	1	|EpiMap=1|ABC=1			0	1	0.5	0.5	0.0890749	0.119021	0.01705	TRUE	FALSE	FALSE	FALSE	FALSE	FALSE	FALSE	TRUE	FALSE
RDW_Mean_INT	qt	Labs	Labs	red cell diameter width (RDW, mean, inv-norm transformed)	5_1097281-1120954	EUR,AFR,EAS	9	1	1	rs6883753	1	1111657	G,G,A	A,A,G	0.663,0.5749,0.5615	-0.0539896,0.00435645,0.0592674	0.00242419,0.00430178,0.0191301	109.153,0.506961,2.71052	-22.2711916145187,1.0127086926807,3.09812285351357	SLC12A7	rs6883753	1	1	1	|Promoter=1|GTeX_Finemapped=1|ABC=1|Cicero=1			0	1	1	0.680442	0.0890749	0.119021	0.01705	TRUE	FALSE	FALSE	FALSE	FALSE	FALSE	FALSE	TRUE	FALSE
RDW_Mean_INT	qt	Labs	Labs	red cell diameter width (RDW, mean, inv-norm transformed)	5_115259912-115341028	EUR,AFR,EAS	1	3	0.993622	rs6873752	0.380828	115270432	A,A,A	G,G,G	0.5457,0.7035,0.5734	0.0160338,0.021701,-0.00195828	0.00230139,0.00465635,0.0191928	11.4898,5.50113,0.0368115	6.96700689583252,4.66051735801647,-0.102032012004502	ARL14EPL	rs6873752,rs13176642	0.380828,0.371745	0.752573	1,1	|EpiMap=1,|EpiMap=1	rs5026172	0.221096	0.221096	1	0.999917	0.367605	0.0282539	0.0161498	0.00668943	TRUE	TRUE	FALSE	TRUE	FALSE	FALSE	FALSE	TRUE	TRUE
RDW_Mean_INT	qt	Labs	Labs	red cell diameter width (RDW, mean, inv-norm transformed)	5_115259912-115341028	EUR,AFR,EAS	2	1	1	rs17138632	0.999973	115338958	G,NA,NA	T,NA,NA	0.97018,NA,NA	-0.0304193,NA,NA	0.00673688,NA,NA	5.19918,NA,NA	-4.51533944496562,NA,NA	AQPEP	rs17138632	0.999973	0.999973	1	|Exon=1			0	0.99995	0.499986	0.499995	0.0282539	0.0161498	0.00668943	TRUE	FALSE	FALSE	FALSE	FALSE	FALSE	FALSE	TRUE	FALSE
RDW_Mean_INT	qt	Labs	Labs	red cell diameter width (RDW, mean, inv-norm transformed)	5_122649290-122865614	EUR,AFR,EAS	1	5	0.995865	rs4836007	0.496277	122745011	C,C,C	T,T,T	0.7654,0.96067,0.8433	0.0249943,0.0164541,-0.020849	0.00270415,0.0109406,0.0261127	19.6202,0.877473,0.371994	9.24294140487769,1.50394859514103,-0.798423755490623	PRDM6	rs4836007,rs62376441,rs62376439,rs62376433	0.496277,0.117953,0.115206,0.0884128	0.817849	1,1,1,1	|GTeX_Finemapped=1,|GTeX_Finemapped=1,|GTeX_Finemapped=1,|GTeX_Finemapped=1	rs62377766	0.172969	0.172969	1	0.417747	0.340408	0.0138472	0.029528	0.0176824	TRUE	FALSE	FALSE	FALSE	FALSE	FALSE	FALSE	TRUE	FALSE
RDW_Mean_INT	qt	Labs	Labs	red cell diameter width (RDW, mean, inv-norm transformed)	5_127349745-127543280	EUR,AFR,EAS	1	1	1	rs3812049	1	127418850	G,G,G	C,C,C	0.7853,0.91225,0.6141	0.163346,0.028776,0.1374	0.00279065,0.00751639,0.0194994	inf,3.88953,11.7361	58.5333166108254,3.82843359644723,7.04637065755869	SLC12A2	rs3812049	1	1	1	|Promoter=1|ABC=1			0	1	1	1	0.0450098	0.092257	0.00848651	TRUE	TRUE	TRUE	TRUE	TRUE	TRUE	TRUE	TRUE	TRUE
RDW_Mean_INT	qt	Labs	Labs	red cell diameter width (RDW, mean, inv-norm transformed)	5_127349745-127543280	EUR,AFR,EAS	2	1	1	rs72792279	1	127374404	G,G,G	A,A,A	0.8956,0.7572,0.9246	-0.0780577,-0.0388839,-0.0611478	0.00374741,0.00495976,0.0359513	95.6334,14.3458,1.05075	-20.8297730966187,-7.83987531654757,-1.70085087326467	SLC12A2	rs72792279	1	1	1	|ABC=1			0	1	0.999998	0.125324	0.0450098	0.092257	0.00848651	TRUE	TRUE	FALSE	TRUE	FALSE	FALSE	FALSE	TRUE	TRUE
RDW_Mean_INT	qt	Labs	Labs	red cell diameter width (RDW, mean, inv-norm transformed)	5_127349745-127543280	EUR,AFR,EAS	3	1	1	rs80214511	0.988897	127421337	NA,T,NA	NA,C,NA	NA,0.94478,NA	NA,-0.0555223,NA	NA,0.00931057,NA	NA,8.60713,NA	NA,-5.96336207128028,NA	SLC12A2	rs80214511	0.988897	0.988897	1	|ABC=1			0	0.5	1	0.5	0.0450098	0.092257	0.00848651	FALSE	TRUE	FALSE	FALSE	FALSE	FALSE	FALSE	TRUE	FALSE
RDW_Mean_INT	qt	Labs	Labs	red cell diameter width (RDW, mean, inv-norm transformed)	5_127349745-127543280	EUR,AFR,EAS	4	1	1	rs535757373	0.998364	127419748	G,NA,NA	A,NA,NA	0.991054,NA,NA	0.0755024,NA,NA	0.0121696,NA,NA	9.2598,NA,NA	6.20418090980805,NA,NA	SLC12A2	rs535757373	0.998364	0.998364	1	|Exon=1|ABC=1			0	0.999732	0.500265	0.499998	0.0450098	0.092257	0.00848651	TRUE	FALSE	FALSE	FALSE	FALSE	FALSE	FALSE	TRUE	FALSE
RDW_Mean_INT	qt	Labs	Labs	red cell diameter width (RDW, mean, inv-norm transformed)	5_145451282-145705669	EUR,AFR,EAS	1	165	0.949066	rs55665974	0.0478129	145566062	T,T,T	C,C,C	0.7495,0.992436,0.8016	0.0273047,0.0445724,0.0198976	0.00264453,0.024545,0.0238028	24.2649,1.15877,0.394488	10.3249726794553,1.81594622122632,0.835935268119717	LARS	rs55665974,rs34405762,rs11948016,rs11957998,rs12188772,rs13185586,rs17500927,rs55909935,rs34533649,rs62373824,rs13154735,rs55799797,rs56410805,rs11958216,rs35869904,rs2063002,rs35821418,rs4443471,rs35749752,rs67051761,rs62373813,rs11949703,rs11955557,rs11957830,rs4705438,rs62373812,rs62373809,rs62373774,rs62373773,rs13176784,rs13171596,rs11540215,rs11949351,rs13157279,rs13159380,rs13161036,rs13176915,rs13178755,rs13186701,rs17428724,rs33914983,rs34014355,rs35048686,rs35421100,rs4413574,rs56338615,rs71594528,rs4705398,rs34683303,rs4705119,rs11957888,rs3763373,rs72822286,rs34581962,rs36095232,rs13178516,rs35421875,rs35185759,rs17428570,rs67986716,rs55681213,rs11948180,rs62373789,rs13178370,rs35436549,rs34272709,rs13153675,rs13180113,rs145903171,rs36102990,rs62373785,rs62373786,rs17493851,rs62373794,rs13161075,rs36059140,rs11540217,rs34090359,rs2292172,rs2292173,rs17428465,rs17500456,rs17500504,rs34342344,rs35238125,rs11948314,rs34529192,rs13182567,rs35581472,rs11955695,rs2895650,rs13164882,rs62373795,rs13186694,rs11952340,rs11952281,rs11955635,rs11958630,rs36122632,rs11951553,rs67598659,rs2400211,rs34049009,rs34774165,rs66538287,rs35658996,rs11954083,rs56064178,rs17428647,rs34064705,rs34482773,rs12153109,rs13185805,rs10491260,rs10491261,rs12186642,rs12187649,rs13182302,rs79403433,rs11167933,rs11167934,rs11954750,rs11959805,rs12153238,rs13162640,rs13184702,rs17428100,rs35868039,rs3822623,rs11167932,rs4913064,rs61732382,rs61732383,rs13161659,rs13154547,rs13171828,rs34794547,rs2015248,rs56278005,rs2895647,rs36098188,rs17427691,rs1395277,rs13182838,rs4913063,rs17493090,rs2895648,rs35825928,rs3749994,rs10515564,rs11953517,rs35424128,rs3797628,rs62373771,rs1911112,rs1911113,rs2895649,rs55812375	0.0478129,0.0398558,0.0356376,0.0356376,0.0356376,0.0356376,0.0356376,0.0356376,0.0347454,0.0347454,0.0346832,0.0346832,0.034003,0.033059,0.0257553,0.015721,0.00423273,0.00419849,0.00353435,0.00330194,0.00316657,0.0031661,0.0031661,0.0031661,0.0031661,0.0031661,0.00313666,0.00311356,0.00307453,0.0029597,0.00290006,0.00289964,0.00289964,0.00289964,0.00289964,0.00289964,0.00289964,0.00289964,0.00289964,0.00289964,0.00289964,0.00289964,0.00289964,0.00289964,0.00289964,0.00289964,0.00289964,0.00286559,0.00285475,0.00284273,0.00284031,0.00277339,0.00273111,0.00270936,0.00270936,0.00269336,0.00269336,0.00268151,0.00263625,0.00262696,0.00262511,0.00259404,0.00255168,0.0025437,0.00253852,0.00253659,0.00253624,0.00253624,0.00253624,0.00253624,0.00253624,0.00253624,0.00253267,0.00243699,0.00234063,0.00233546,0.00233441,0.0023223,0.00232189,0.00232189,0.00231249,0.00231249,0.00231249,0.00231249,0.00231249,0.00230591,0.0023055,0.00225468,0.00225404,0.0022524,0.00224977,0.00224522,0.00224413,0.00223582,0.00223542,0.00223105,0.00220753,0.00220753,0.00220485,0.00220434,0.00220434,0.00216478,0.00215851,0.00215851,0.00215851,0.00213228,0.00205515,0.00202105,0.00198519,0.00194459,0.00194459,0.00190457,0.00190455,0.00190442,0.00190442,0.00190442,0.00190442,0.00190442,0.00190434,0.00190429,0.00190429,0.00190429,0.00190429,0.00190429,0.00190429,0.00190429,0.00190429,0.00190429,0.00190429,0.00189834,0.00189458,0.00189145,0.00189145,0.00188551,0.00184763,0.00183602,0.00183408,0.001812,0.001812,0.00181131,0.0018076,0.00178215,0.00176926,0.00176602,0.00176602,0.00176119,0.00176119,0.00176119,0.00176119,0.00175666,0.00175666,0.00175666,0.00175666,0.00175666,0.00175433,0.00175433,0.00175362,0.00174941	0.884496	1,1,1,1,1,1,1,1,1,1,1,1,1,1,1,1,1,1,1,1,1,1,1,1,1,1,1,1,1,1,1,1,1,1,1,1,1,1,1,1,1,1,1,1,1,1,1,1,1,1,1,1,1,1,1,1,1,1,1,1,1,1,1,1,1,1,1,1,1,1,1,1,1,1,1,1,1,1,1,1,1,1,1,1,1,1,1,1,1,1,1,1,1,1,1,1,1,1,1,1,1,1,1,1,1,1,1,1,1,1,1,1,1,1,1,1,1,1,1,1,1,1,1,1,0.817,1,1,1,1,1,1,1,1,1,1,1,1,0.882,0.798,1,1,1,1,1,1,1,1,1,1,1,1,1,1,1,1,1,1,1	|GTeX_Finemapped=1,|ABC=1,|GTeX_Finemapped=1,|GTeX_Finemapped=1,|GTeX_Finemapped=1|ABC=1,|GTeX_Finemapped=1,|GTeX_Finemapped=1,|GTeX_Finemapped=1,|GTeX_Finemapped=1,|GTeX_Finemapped=1,|GTeX_Finemapped=1|ABC=1,|Promoter=1|GTeX_Finemapped=1|ABC=1,|GTeX_Finemapped=1,|Promoter=1,|Promoter=1,|GTeX_Finemapped=1,|GTeX_Finemapped=1,|GTeX_Finemapped=1,|GTeX_Finemapped=1|EpiMap=1|ABC=1,|GTeX_Finemapped=1,|GTeX_Finemapped=1,|ABC=1,|GTeX_Finemapped=1,|GTeX_Finemapped=1,|GTeX_Finemapped=1|ABC=1,|GTeX_Finemapped=1,|GTeX_Finemapped=1,|GTeX_Finemapped=1,|GTeX_Finemapped=1,|GTeX_Finemapped=1,|GTeX_Finemapped=1,|Exon=1|GTeX_Finemapped=1|ABC=1,|GTeX_Finemapped=1,|GTeX_Finemapped=1,|Exon=1|GTeX_Finemapped=1,|GTeX_Finemapped=1,|GTeX_Finemapped=1,|GTeX_Finemapped=1|ABC=1,|Promoter=1|GTeX_Finemapped=1|ABC=1,|Promoter=1|GTeX_Finemapped=1|ABC=1,|GTeX_Finemapped=1|EpiMap=1,|GTeX_Finemapped=1,|GTeX_Finemapped=1,|GTeX_Finemapped=1,|GTeX_Finemapped=1,|GTeX_Finemapped=1,|GTeX_Finemapped=1,|GTeX_Finemapped=1,|GTeX_Finemapped=1,|GTeX_Finemapped=1|ABC=1,|GTeX_Finemapped=1,|Exon=1|GTeX_Finemapped=1,|GTeX_Finemapped=1,|GTeX_Finemapped=1,|GTeX_Finemapped=1,|GTeX_Finemapped=1,|GTeX_Finemapped=1,|GTeX_Finemapped=1,|GTeX_Finemapped=1,|GTeX_Finemapped=1,|GTeX_Finemapped=1,|GTeX_Finemapped=1,|GTeX_Finemapped=1,|GTeX_Finemapped=1,|GTeX_Finemapped=1,|GTeX_Finemapped=1,|GTeX_Finemapped=1,|GTeX_Finemapped=1,|GTeX_Finemapped=1,|GTeX_Finemapped=1,|GTeX_Finemapped=1,|GTeX_Finemapped=1,|Exon=1|GTeX_Finemapped=1,|GTeX_Finemapped=1,|GTeX_Finemapped=1,|GTeX_Finemapped=1,|Exon=1|GTeX_Finemapped=1,|GTeX_Finemapped=1,|GTeX_Finemapped=1,|GTeX_Finemapped=1,|GTeX_Finemapped=1,|GTeX_Finemapped=1,|GTeX_Finemapped=1,|GTeX_Finemapped=1,|GTeX_Finemapped=1,|GTeX_Finemapped=1,|GTeX_Finemapped=1,|GTeX_Finemapped=1,|GTeX_Finemapped=1,|GTeX_Finemapped=1,|GTeX_Finemapped=1,|GTeX_Finemapped=1,|GTeX_Finemapped=1,|GTeX_Finemapped=1|ABC=1,|GTeX_Finemapped=1,|GTeX_Finemapped=1,|GTeX_Finemapped=1,|GTeX_Finemapped=1,|GTeX_Finemapped=1,|GTeX_Finemapped=1,|GTeX_Finemapped=1,|GTeX_Finemapped=1,|GTeX_Finemapped=1,|GTeX_Finemapped=1,|GTeX_Finemapped=1,|GTeX_Finemapped=1,|Promoter=1,|eQTLGen_Finemapped=1,|Promoter=1|GTeX_Finemapped=1|ABC=1,|Promoter=1,|GTeX_Finemapped=1,|GTeX_Finemapped=1,|GTeX_Finemapped=1,|GTeX_Finemapped=1,|GTeX_Finemapped=1,|GTeX_Finemapped=1,|GTeX_Finemapped=1,|GTeX_Finemapped=1,|GTeX_Finemapped=1,|GTeX_Finemapped=1,|GTeX_Finemapped=1,|Promoter=1|GTeX_Finemapped=1,|GTeX_Finemapped=1,|GTeX_Finemapped=1,|GTeX_Finemapped=1|ABC=1,|GTeX_Finemapped=1,|GTeX_Finemapped=1,|GTeX_Finemapped=1,|Promoter=1|GTeX_Finemapped=1,|GTeX_Finemapped=1,|GTeX_Finemapped=1,|Exon=1|GTeX_Finemapped=1,|Exon=1|GTeX_Finemapped=1,|GTeX_Finemapped=1,|GTeX_Finemapped=1,|GTeX_Finemapped=1,|GTeX_Finemapped=1|EpiMap=1,|GTeX_Finemapped=1,|GTeX_Finemapped=1,|Exon=1|GTeX_Finemapped=1,|GTeX_Finemapped=1|EpiMap=1,|GTeX_Finemapped=1|EpiMap=1,|GTeX_Finemapped=1,|GTeX_Finemapped=1,|GTeX_Finemapped=1,|GTeX_Finemapped=1,|GTeX_Finemapped=1,|GTeX_Finemapped=1,|GTeX_Finemapped=1,|Promoter=1|GTeX_Finemapped=1,|Exon=1|GTeX_Finemapped=1,|Promoter=1|GTeX_Finemapped=1,|Promoter=1|GTeX_Finemapped=1,|Promoter=1|GTeX_Finemapped=1,|Promoter=1|GTeX_Finemapped=1|EpiMap=1,|Promoter=1|GTeX_Finemapped=1|EpiMap=1,|GTeX_Finemapped=1,|GTeX_Finemapped=1	rs12187128,rs12187913,rs12188581,rs1506431,rs2279895,rs34170515,rs35652702	0.00190442,0.00207029,0.00193444,0.0380099,0.0193433,0.00190434,0.00191391	0.0670806	1	0.490865	0.431783	0.0225347	0.00865154	0.00179399	TRUE	FALSE	FALSE	FALSE	FALSE	FALSE	FALSE	TRUE	FALSE
RDW_Mean_INT	qt	Labs	Labs	red cell diameter width (RDW, mean, inv-norm transformed)	5_145451282-145705669	EUR,AFR,EAS	2	1	1	rs17426775	0.954137	145495854	G,NA,NA	A,NA,NA	0.93837,NA,NA	0.040074,NA,NA	0.00476492,NA,NA	16.388,NA,NA	8.4102146520823,NA,NA	PLAC8L1	rs17426775	0.954137	0.954137	1	|GTeX_Finemapped=1			0	0.90447	0.471956	0.489236	0.0225347	0.00865154	0.00179399	TRUE	FALSE	FALSE	FALSE	FALSE	FALSE	FALSE	TRUE	FALSE
RDW_Mean_INT	qt	Labs	Labs	red cell diameter width (RDW, mean, inv-norm transformed)	5_150564059-150572644	EUR,AFR,EAS	1	2	1	rs61745454	0.858842	150567017	A,A,NA	G,G,NA	0.95626,0.94554,NA	0.0471996,0.0185587,NA	0.00560288,0.00937154,NA	16.4397,1.32179,NA	8.4241675709635,1.98032553881219,NA	CCDC69	rs61745454	0.858842	0.858842	0.93	|Exon=1	rs112914309	0.141016	0.141016	1	0.61663	0.5	0.00693115	0.00358798	0.00103278	TRUE	FALSE	FALSE	FALSE	FALSE	FALSE	FALSE	TRUE	FALSE
RDW_Mean_INT	qt	Labs	Labs	red cell diameter width (RDW, mean, inv-norm transformed)	5_153358226-153494239	EUR,AFR,EAS	1	25	0.947367	rs10038905	0.521092	153406390	C,A,C	A,C,A	0.6024,0.5091,0.8462	0.0291692,-0.00700496,0.020803	0.00234139,0.00425394,0.0263126	34.8983,1.00165,0.367371	12.4580697790629,-1.64669929524159,0.790609821910416	MFAP3	rs10038905,rs1382278,rs2560062,rs689715,rs1824773,rs2578368,rs2578369,rs2255493,rs690592,rs1046621,rs2578386,rs920309,rs920310,rs453034	0.521092,0.0328866,0.030478,0.0282319,0.0232311,0.0226251,0.0225936,0.020798,0.0193498,0.0189683,0.0169574,0.0141562,0.011046,0.00944201	0.791856	1,1,0.5,1,1,1,1,1,1,1,1,0.5,0.502,0.5	|eQTLGen_Finemapped=1,|Exon=1,|Promoter=0.500,|Exon=1,|Exon=1,|Exon=1,|Exon=1,|Exon=1,|Exon=1,|Exon=1,|Exon=1,|Promoter=0.500|ABC=0.500,|Promoter=1|ABC=1,|ABC=0.500	rs10477090,rs1057772,rs2053310,rs2351022,rs2560060,rs2578377,rs3776985,rs6889563,rs707179,rs816024,rs816025	0.0191201,0.00793257,0.00754409,0.017532,0.0106604,0.0170772,0.0089291,0.0170836,0.0101927,0.0292388,0.0164969	0.161807	1	0.564157	0.322714	0.00489799	0.00335524	0.00565212	TRUE	FALSE	FALSE	FALSE	FALSE	FALSE	FALSE	TRUE	FALSE
RDW_Mean_INT	qt	Labs	Labs	red cell diameter width (RDW, mean, inv-norm transformed)	5_171556788-171573187	EUR,AFR,EAS	1	2	0.994103	rs6899139	0.800373	171571511	T,T,T	A,A,A	0.5348,0.6581,0.6577	0.0223969,0.0155403,0.0254716	0.00229733,0.00448327,0.020006	21.7302,3.27763,0.692617	9.74910004222293,3.46628688435004,1.27319804058782	STK10	rs6899139,rs3776754	0.800373,0.194683	0.995056	1,1	|EpiMap=1|ABC=1,|ABC=1			0	1	0.925565	0.479764	0.0327318	0.00483535	0.00864261	TRUE	TRUE	FALSE	TRUE	FALSE	FALSE	FALSE	TRUE	TRUE
RDW_Mean_INT	qt	Labs	Labs	red cell diameter width (RDW, mean, inv-norm transformed)	5_173269956-173393823	EUR,AFR,EAS	1	21	0.991862	rs56364564	0.135036	173312730	C,C,C	T,T,T	0.7207,0.96823,0.93155	0.0305297,0.0439697,0.0254338	0.00255403,0.0121253,0.0375913	32.206,3.54131,0.302188	11.9535400915416,3.62627728798463,0.676587401872242	CPEB4	rs56364564,rs7705502,rs55946741,rs72810983,rs72812805,rs10516107,rs72812804,rs56197583,rs56196025,rs75738222,rs6885658,rs55850761,rs17763083,rs56184817,rs72812811,rs72812816,rs72812840,rs966544	0.135036,0.0775191,0.0618902,0.0595581,0.0540819,0.0539904,0.0539904,0.0513313,0.0412796,0.0312708,0.0309732,0.0301124,0.0300421,0.0300421,0.0300421,0.0300421,0.0300421,0.0300421	0.861286	1,1,1,1,1,1,1,1,1,1,1,0.929,1,0.5,1,1,1,1	|ABC=1|Cicero=1,|Promoter=1|eQTLGen_Finemapped=1,|Promoter=1|ABC=1|Cicero=1,|Promoter=1|eQTLGen_Finemapped=1|ABC=1,|EpiMap=1,|EpiMap=1|Cicero=1,|EpiMap=1|ABC=1,|eQTLGen_Finemapped=1|ABC=1,|eQTLGen_Finemapped=1,|eQTLGen_Finemapped=1,|EpiMap=1,|eQTLGen_Finemapped=1,|eQTLGen_Finemapped=1,|Cicero=1,|EpiMap=1|ABC=1,|eQTLGen_Finemapped=1,|eQTLGen_Finemapped=1,|EpiMap=1|ABC=1	rs17696147,rs747472,rs75049939	0.0300421,0.0218612,0.0539904	0.105894	1	0.963967	0.405012	0.0280404	0.0389112	0.0084095	TRUE	TRUE	FALSE	TRUE	FALSE	FALSE	FALSE	TRUE	TRUE
RDW_Mean_INT	qt	Labs	Labs	red cell diameter width (RDW, mean, inv-norm transformed)	5_173269956-173393823	EUR,AFR,EAS	2	2	1	rs875741	0.511675	173287851	G,G,G	A,A,A	0.6004,0.5469,0.745	-0.0257926,-0.0192777,-0.013614	0.00233941,0.00427208,0.0217786	27.5396,5.19334,0.274172	-11.0252585053496,-4.51248572124118,-0.625109052005179	CPEB4	rs875741,rs875742	0.511675,0.488013	0.999688	1,1	|GTeX_Finemapped=1|EpiMap=1|ABC=1,|GTeX_Finemapped=1|EpiMap=1|ABC=1			0	1	0.992417	0.401543	0.0280404	0.0389112	0.0084095	TRUE	TRUE	FALSE	TRUE	FALSE	FALSE	FALSE	TRUE	TRUE
RDW_Mean_INT	qt	Labs	Labs	red cell diameter width (RDW, mean, inv-norm transformed)	5_175491924-175652156	EUR,AFR,EAS	1	12	0.86963	rs1030169	0.209593	175613944	G,G,G	C,C,C	0.5885,0.7852,0.5853	-0.0215239,-0.00646777,-0.0212911	0.00232852,0.00517825,0.0192673	19.6227,0.674371,0.570014	-9.24359679109477,-1.24902621542027,-1.10503806968283	CLTB	rs1030169,rs6889186,rs7712082,rs7735282,rs4868611	0.209593,0.140523,0.128405,0.124017,0.121572	0.72411	1,1,1,1,0.882	|GTeX_Finemapped=1,|GTeX_Finemapped=1,|GTeX_Finemapped=1,|GTeX_Finemapped=1,|GTeX_Finemapped=1	rs13159856,rs35345121,rs4046165,rs4868615,rs62403297,rs7716229,rs7724125	0.0216562,0.0364966,0.0238461,0.025726,0.0179473,0.0777341,0.0386115	0.242018	1	0.401053	0.434647	0.115321	0.0970492	0.011238	FALSE	FALSE	FALSE	FALSE	FALSE	FALSE	FALSE	FALSE	FALSE
RDW_Mean_INT	qt	Labs	Labs	red cell diameter width (RDW, mean, inv-norm transformed)	5_36061364-36147806	EUR,AFR,EAS	1	12	0.764419	rs7442678	0.14962	36082796	A,A,A	G,G,G	0.6113,0.8638,0.8879	-0.0158548,-0.0123305,-0.0440429	0.00235074,0.00620004,0.030088	10.814,1.33044,0.843914	-6.74459957290045,-1.98877749175812,-1.46380284498804	LMBRD2	rs7442678,rs11738395,rs62353821,rs10071838,rs11954023,rs11743551,rs3853246,rs11948259,rs13360035,rs62354194,rs3799,rs145190	0.14962,0.147119,0.0980153,0.0958966,0.0948338,0.0797205,0.0741512,0.0658486,0.0510604,0.0476079,0.0444254,0.00971954	0.958018	0.746,0.769,1,1,1,0.769,1,1,0.769,0.882,1,0.942	|eQTLGen_Finemapped=1,|eQTLGen_Finemapped=1,|GTeX_Finemapped=1,|GTeX_Finemapped=1|eQTLGen_Finemapped=1,|GTeX_Finemapped=1,|eQTLGen_Finemapped=1,|GTeX_Finemapped=1|eQTLGen_Finemapped=1,|GTeX_Finemapped=1|eQTLGen_Finemapped=1,|eQTLGen_Finemapped=1,|GTeX_Finemapped=1,|Exon=1|GTeX_Finemapped=1|eQTLGen_Finemapped=1,|GTeX_Finemapped=1|eQTLGen_Finemapped=1			0	1	0.362609	0.532157	0.0867652	0.0238963	0.00739875	TRUE	FALSE	FALSE	FALSE	FALSE	FALSE	FALSE	TRUE	FALSE
RDW_Mean_INT	qt	Labs	Labs	red cell diameter width (RDW, mean, inv-norm transformed)	5_43125795-43190647	EUR,AFR,EAS	1	2	0.977811	rs71627581	0.558207	43161351	G,NA,NA	A,NA,NA	0.8807,NA,NA	0.0255924,NA,NA	0.00353512,NA,NA	12.3463,NA,NA	7.23947136165109,NA,NA	ZNF131	rs71627581,rs35375873	0.558207,0.441788	0.999995	1,0.929	|Exon=1,|eQTLGen_Finemapped=1			0	1	0.499999	0.5	0.00946932	0.003502	0.00384803	TRUE	FALSE	FALSE	FALSE	FALSE	FALSE	FALSE	TRUE	FALSE
RDW_Mean_INT	qt	Labs	Labs	red cell diameter width (RDW, mean, inv-norm transformed)	5_43125795-43190647	EUR,AFR,EAS	2	11	0.916905	rs28394528	0.118445	43129427	G,G,NA	A,A,NA	0.9841,0.8533,NA	-0.041326,-0.0022723,NA	0.00916053,0.00601069,NA	5.19092,0.151565,NA	-4.51131102676374,-0.378043119841482,NA	NIM1K	rs28394528,rs4421113,rs10057386,rs10045186,rs184525364,rs73751045,rs28697178,rs143192657,rs79280393	0.118445,0.117678,0.111102,0.0864479,0.0851648,0.0838309,0.0798684,0.0789752,0.0703789	0.831891	1,1,1,1,1,1,1,1,1	|GTeX_Finemapped=1,|GTeX_Finemapped=1,|GTeX_Finemapped=1,|GTeX_Finemapped=1,|GTeX_Finemapped=1,|GTeX_Finemapped=1,|GTeX_Finemapped=1,|GTeX_Finemapped=1,|GTeX_Finemapped=1	rs16873170,rs73751047	0.106809,0.0572931	0.164102	0.984137	0.331654	0.499175	0.00946932	0.003502	0.00384803	TRUE	FALSE	FALSE	FALSE	FALSE	FALSE	FALSE	TRUE	FALSE
RDW_Mean_INT	qt	Labs	Labs	red cell diameter width (RDW, mean, inv-norm transformed)	5_53602365-53676856	EUR,AFR,EAS	1	2	0.996204	rs35942	0.505	53603593	C,C,C	G,G,G	0.8459,0.93495,0.7212	-0.035875,-0.0404827,-0.0228803	0.00317379,0.00862327,0.0211691	28.8995,5.57326,0.553195	-11.3035203967496,-4.69458801591508,-1.08083480166847	ARL15	rs35942,rs35941	0.505,0.494189	0.999189	1,1	|eQTLGen_Finemapped=1|EpiMap=1,|Exon=1|ABC=1			0	1	0.999994	0.484747	0.0130972	0.0221279	0.00174628	TRUE	TRUE	FALSE	TRUE	FALSE	FALSE	FALSE	TRUE	TRUE
RDW_Mean_INT	qt	Labs	Labs	red cell diameter width (RDW, mean, inv-norm transformed)	5_53602365-53676856	EUR,AFR,EAS	2	12	0.992899	rs2194232	0.136766	53653657	G,G,G	A,A,A	0.833,0.711,0.5298	-0.0187639,-0.0240195,0.00115809	0.00307226,0.00469144,0.0190187	8.99486,6.51458,0.0216163	-6.10752345179119,-5.11985658987432,0.0608921745440014	ARL15	rs2194232,rs10053237,rs4865814,rs4865566,rs10052154,rs7713639,rs10053717,rs12652436,rs4865815,rs7704345,rs13358667	0.136766,0.128706,0.111399,0.107318,0.105078,0.0653173,0.0638944,0.0638944,0.0326408,0.0301918,0.0298844	0.87509	1,0.964,1,1,1,1,1,1,1,1,1	|eQTLGen_Finemapped=1,|eQTLGen_Finemapped=1|EpiMap=1,|eQTLGen_Finemapped=1,|eQTLGen_Finemapped=1,|eQTLGen_Finemapped=1|ABC=1,|eQTLGen_Finemapped=1|ABC=1,|eQTLGen_Finemapped=1,|eQTLGen_Finemapped=1,|eQTLGen_Finemapped=1,|eQTLGen_Finemapped=1,|eQTLGen_Finemapped=1	rs17587573	0.0799036	0.0799036	1	0.999997	0.402675	0.0130972	0.0221279	0.00174628	TRUE	TRUE	FALSE	TRUE	FALSE	FALSE	FALSE	TRUE	TRUE
RDW_Mean_INT	qt	Labs	Labs	red cell diameter width (RDW, mean, inv-norm transformed)	5_53602365-53676856	EUR,AFR,EAS	3	2	1	rs16882690	0.539359	53621830	A,A,NA	C,C,NA	0.9831,0.879,NA	0.0430823,0.016031,NA	0.00888989,0.00652083,NA	5.90017,1.85529,NA	4.84621294526704,2.45842937172108,NA	LINC01033	rs16882690	0.539359	0.539359	1	|ABC=1	rs16882662	0.439543	0.439543	0.958769	0.186243	0.498738	0.0130972	0.0221279	0.00174628	TRUE	FALSE	FALSE	FALSE	FALSE	FALSE	FALSE	TRUE	FALSE
RDW_Mean_INT	qt	Labs	Labs	red cell diameter width (RDW, mean, inv-norm transformed)	5_71848312-72381679	EUR,AFR,EAS	1	7	0.988207	rs34669	0.239494	72162264	T,C,T	C,T,C	0.7147,0.5983,0.7619	-0.026137,0.000462623,-0.07542	0.00253762,0.0043379,0.0222869	24.1513,0.0385461,3.14616	-10.2998084819634,0.106646764563498,-3.38405072037834	FCHO2	rs34669,rs266428,rs7723498,rs250518,rs34744010,rs10069567,rs1509131	0.239494,0.233493,0.206995,0.120646,0.0707223,0.0507501,0.0454171	0.967518	1,1,1,1,1,1,1	|GTeX_Finemapped=1,|GTeX_Finemapped=1,|GTeX_Finemapped=1,|GTeX_Finemapped=1,|GTeX_Finemapped=1,|GTeX_Finemapped=1,|GTeX_Finemapped=1			0	1	0.309102	0.926067	0.0418027	0.0126051	0.0215168	TRUE	FALSE	TRUE	FALSE	TRUE	FALSE	FALSE	TRUE	TRUE
RDW_Mean_INT	qt	Labs	Labs	red cell diameter width (RDW, mean, inv-norm transformed)	5_71848312-72381679	EUR,AFR,EAS	2	1	1	rs34470922	0.98779	71848320	G,NA,NA	C,NA,NA	0.96123,NA,NA	-0.0573771,NA,NA	0.00593577,NA,NA	21.3776,NA,NA	-9.66632804168625,NA,NA	FOXD1	rs34470922	0.98779	0.98779	0.655	|EpiMap=1			0	1	0.503551	0.495031	0.0418027	0.0126051	0.0215168	TRUE	FALSE	FALSE	FALSE	FALSE	FALSE	FALSE	TRUE	FALSE
RDW_Mean_INT	qt	Labs	Labs	red cell diameter width (RDW, mean, inv-norm transformed)	5_71848312-72381679	EUR,AFR,EAS	3	10	0.918521	rs266421	0.209195	72105641	T,T,T	C,C,C	0.8191,0.8782,0.6736	0.0254234,0.0170901,0.0556938	0.00297681,0.00650234,0.0202442	16.8739,2.06645,2.22624	8.54048461272301,2.62829996585844,2.75109908023039	TMEM171	rs266421,rs6865149,rs3864261,rs2673911,rs1392412,rs62362207,rs7731235	0.209195,0.173852,0.120152,0.0587491,0.0360485,0.0353659,0.0346805	0.668043	1,1,1,1,1,1,1	|eQTLGen_Finemapped=1,|eQTLGen_Finemapped=1,|eQTLGen_Finemapped=1,|eQTLGen_Finemapped=1,|eQTLGen_Finemapped=1,|eQTLGen_Finemapped=1,|eQTLGen_Finemapped=1	rs34645,rs34647,rs77457117	0.137033,0.142775,0.0145547	0.294363	0.999999	0.900802	0.458639	0.0418027	0.0126051	0.0215168	TRUE	TRUE	FALSE	TRUE	FALSE	FALSE	FALSE	TRUE	TRUE
RDW_Mean_INT	qt	Labs	Labs	red cell diameter width (RDW, mean, inv-norm transformed)	5_75569502-75633515	EUR,AFR,EAS	1	4	0.978797	rs13174383	0.412763	75580416	T,T,T	G,G,G	0.8956,0.7731,0.90972	-0.0338299,-0.0192898,-0.0185477	0.00374741,0.00507756,0.0331229	18.7555,3.83785,0.239953	-9.02754168879306,-3.7990294550926,-0.559966065773226	SV2C	rs13174383,rs2270927,rs4546360,rs6875731	0.412763,0.299423,0.124088,0.115834	0.952108	1,1,1,1	|GTeX_Finemapped=1,|Exon=1,|GTeX_Finemapped=1,|GTeX_Finemapped=1			0	1	0.988788	0.297151	0.00110136	0.000340902	0.00134829	TRUE	TRUE	FALSE	TRUE	FALSE	FALSE	FALSE	TRUE	TRUE
RDW_Mean_INT	qt	Labs	Labs	red cell diameter width (RDW, mean, inv-norm transformed)	5_81800313-81853247	EUR,AFR,EAS	1	1	1	rs76463822	1	81834366	C,C,C	T,T,T	0.8032,0.9826,0.94841	-0.0157447,-0.0227044,0.0849603	0.00288214,0.016264,0.0429138	7.32925,0.788566,1.32124	-5.46285052079358,-1.39599114608952,1.97978971799281	VCAN	rs76463822	1	1	1	|EpiMap=1			0	1	0.517587	0.83935	0.28628	6.4741e-09	0.000571869	FALSE	FALSE	TRUE	FALSE	FALSE	FALSE	FALSE	TRUE	FALSE
RDW_Mean_INT	qt	Labs	Labs	red cell diameter width (RDW, mean, inv-norm transformed)	5_88001798-88063940	EUR,AFR,EAS	1	1	1	rs12655172	0.999967	88010829	C,C,C	T,T,T	0.8708,0.8048,0.6746	-0.0214378,0.00680693,-0.0106494	0.00341624,0.00536545,0.0202603	9.4571,0.689174,0.222468	-6.27526169121607,1.26865966507935,-0.525628939354304	LINC00461	rs12655172	0.999967	0.999967	1	|GTeX_Finemapped=1			0	0.999993	0.381714	0.410242	0.0330387	0.000325586	0.0110356	TRUE	FALSE	FALSE	FALSE	FALSE	FALSE	FALSE	TRUE	FALSE
RDW_Mean_INT	qt	Labs	Labs	red cell diameter width (RDW, mean, inv-norm transformed)	5_95176577-95581099	EUR,AFR,EAS	1	3	0.986793	rs116635225	0.625623	95325151	NA,G,NA	NA,A,NA	NA,0.94402,NA	NA,-0.070436,NA	NA,0.00925088,NA	NA,13.5755,NA	NA,-7.61397834584386,NA	ELL2	rs116635225,rs115906455,rs116067231	0.625623,0.228949,0.134906	0.989478	1,1,1	|EpiMap=1|ABC=1,|EpiMap=1|ABC=1,|EpiMap=1			0	0.492105	1	0.499999	0.0718441	0.0490727	0.00935744	FALSE	TRUE	FALSE	FALSE	FALSE	FALSE	FALSE	TRUE	FALSE
RDW_Mean_INT	qt	Labs	Labs	red cell diameter width (RDW, mean, inv-norm transformed)	5_95176577-95581099	EUR,AFR,EAS	2	23	0.550503	rs4869256	0.252777	95401970	C,C,C	T,T,T	0.6421,0.6634,0.5982	0.0107526,-0.00773057,0.0541526	0.00239032,0.00450034,0.019362	5.16451,1.06632,2.28732	4.49839352053282,-1.71777465702591,2.7968494990187	ELL2	rs4869256,rs1870270,rs7700425,rs6556899,rs6884999,rs6866723,rs4869258,rs4128178,rs4270717,rs4479864,rs12518407,rs6879658,rs6879847,rs4869275,rs10059754,rs13186419,rs11960219,rs11949461,rs13155375	0.252777,0.0786775,0.0739366,0.0640605,0.061961,0.0611149,0.0548731,0.0431778,0.0376804,0.0357407,0.017605,0.0151341,0.0151341,0.0126653,0.0124638,0.0114923,0.00998699,0.0086817,0.00608125	0.873244	1,1,1,1,1,1,1,1,1,1,1,1,1,1,1,1,1,1,1	|EpiMap=1|ABC=1,|EpiMap=1,|EpiMap=1,|EpiMap=1|ABC=1,|EpiMap=1|ABC=1,|EpiMap=1|ABC=1,|EpiMap=1,|EpiMap=1,|EpiMap=1,|EpiMap=1|ABC=1,|ABC=1,|EpiMap=1,|EpiMap=1,|EpiMap=1|ABC=1,|ABC=1,|GTeX_Finemapped=1,|GTeX_Finemapped=1,|GTeX_Finemapped=1,|GTeX_Finemapped=1	rs10079268,rs11951463,rs1389827,rs62366031	0.0488679,0.012735,0.00933696,0.0101215	0.0810614	0.985202	0.144448	0.764536	0.0718441	0.0490727	0.00935744	TRUE	FALSE	FALSE	FALSE	FALSE	FALSE	FALSE	TRUE	FALSE
RDW_Mean_INT	qt	Labs	Labs	red cell diameter width (RDW, mean, inv-norm transformed)	6_10746227-10758323	EUR,AFR,EAS	1	3	0.831834	rs494723	0.460908	10746227	T,C,T	C,T,C	0.7336,0.7489,0.5595	-0.0172999,0.00637075,0.00288847	0.00259204,0.00490405,0.0191207	10.6047,0.712385,0.0555546	-6.67424113825404,1.29907933238854,0.151065076069391	TMEM14B	rs494723,rs561325,rs1233893	0.460908,0.426297,0.112795	1	1,1,1	|GTeX_Finemapped=1,|GTeX_Finemapped=1,|GTeX_Finemapped=1			0	1	0.469822	0.353409	0.0194378	0.00149266	0.0110972	TRUE	FALSE	FALSE	FALSE	FALSE	FALSE	FALSE	TRUE	FALSE
RDW_Mean_INT	qt	Labs	Labs	red cell diameter width (RDW, mean, inv-norm transformed)	6_109515213-109650140	EUR,AFR,EAS	1	9	0.991039	rs9480924	0.317026	109617070	T,T,T	C,C,C	0.5696,0.6513,0.871	0.0598687,0.0269244,0.0504446	0.00231429,0.00446245,0.0283187	146.829,8.79482,1.12574	25.8691434522035,6.0335465943596,1.78131764523089	CCDC162P	rs9480924,rs1546723,rs9487051,rs11961369,rs13219432,rs13203155,rs9487048,rs9487052	0.317026,0.21694,0.203461,0.128593,0.0218464,0.0197111,0.0195214,0.0194083	0.946507	1,1,1,1,1,1,1,1	|GTeX_Finemapped=1|ABC=1,|GTeX_Finemapped=1|ABC=1,|ABC=1,|ABC=1,|Promoter=1,|Promoter=1|ABC=1,|Exon=1|ABC=1,|GTeX_Finemapped=1|ABC=1	rs5005289	0.0199532	0.0199532	1	0.999517	0.433912	0.0794805	0.00968738	0.00477111	TRUE	TRUE	FALSE	TRUE	FALSE	FALSE	FALSE	TRUE	TRUE
RDW_Mean_INT	qt	Labs	Labs	red cell diameter width (RDW, mean, inv-norm transformed)	6_109515213-109650140	EUR,AFR,EAS	2	1	1	rs13204927	1	109602790	G,A,G	A,G,A	0.7604,0.8116,0.6419	0.0350661,-0.00196582,-0.0482507	0.00268457,0.00543849,0.0197989	38.266,0.144025,1.82949	13.0620918806364,-0.361464303510717,-2.43703943148357	CCDC162P	rs13204927	1	1	1	|eQTLGen_Finemapped=1			0	1	0.999677	0.528324	0.0794805	0.00968738	0.00477111	TRUE	TRUE	FALSE	TRUE	FALSE	FALSE	FALSE	TRUE	TRUE
RDW_Mean_INT	qt	Labs	Labs	red cell diameter width (RDW, mean, inv-norm transformed)	6_109515213-109650140	EUR,AFR,EAS	3	3	1	rs60420596	0.765733	109646029	G,G,G	A,A,A	0.96223,0.96369,0.8323	-0.04773,-0.0478724,-0.0534064	0.00601071,0.0113686,0.025408	14.6971,4.5946,1.44907	-7.94082562625713,-4.21093186496139,-2.10195214105793	CD164	rs60420596,rs112412870,rs75500100	0.765733,0.137837,0.0964298	1	1,1,1	|GTeX_Finemapped=1,|GTeX_Finemapped=1,|GTeX_Finemapped=1			0	1	0.943418	0.374424	0.0794805	0.00968738	0.00477111	TRUE	TRUE	FALSE	TRUE	FALSE	FALSE	FALSE	TRUE	TRUE
RDW_Mean_INT	qt	Labs	Labs	red cell diameter width (RDW, mean, inv-norm transformed)	6_109515213-109650140	EUR,AFR,EAS	4	3	0.995492	rs9400261	0.558154	109582496	G,G,G	A,A,A	0.7038,0.92738,0.8681	0.0335408,0.0398394,0.0440325	0.0025097,0.0081947,0.0280524	40.011,5.93392,0.933687	13.364465872415,4.86160567195871,1.56965179449887	CCDC162P	rs9400261,rs4548045,rs9374076	0.558154,0.313605,0.10401	0.975769	1,0.798,1	|GTeX_Finemapped=1,|GTeX_Finemapped=1,|GTeX_Finemapped=1			0	0.0422438	0.999713	0.267561	0.0794805	0.00968738	0.00477111	FALSE	TRUE	FALSE	FALSE	FALSE	FALSE	FALSE	TRUE	FALSE
RDW_Mean_INT	qt	Labs	Labs	red cell diameter width (RDW, mean, inv-norm transformed)	6_111182040-111335688	EUR,AFR,EAS	1	1	1	rs957824	1	111195049	T,T,NA	C,C,NA	0.7485,0.98865,NA	0.0154589,-0.00226827,NA	0.00264103,0.0200757,NA	8.31713,0.0409387,NA	5.85336024202678,-0.112985848563188,NA	AMD1	rs957824	1	1	1	|Promoter=1|ABC=1			0	1	0.23704	0.5	0.00365827	0.00739952	0.00499356	TRUE	FALSE	FALSE	FALSE	FALSE	FALSE	FALSE	TRUE	FALSE
RDW_Mean_INT	qt	Labs	Labs	red cell diameter width (RDW, mean, inv-norm transformed)	6_111182040-111335688	EUR,AFR,EAS	2	1	1	rs150678471	0.999998	111281467	A,NA,NA	G,NA,NA	0.9841,NA,NA	-0.0420574,NA,NA	0.00916053,NA,NA	5.35575,NA,NA	-4.5911535686254,NA,NA	GTF3C6	rs150678471	0.999998	0.999998	1	|EpiMap=1			0	0.99999	0.499999	0.499999	0.00365827	0.00739952	0.00499356	TRUE	FALSE	FALSE	FALSE	FALSE	FALSE	FALSE	TRUE	FALSE
RDW_Mean_INT	qt	Labs	Labs	red cell diameter width (RDW, mean, inv-norm transformed)	6_132773556-132830325	EUR,AFR,EAS	1	5	0.970778	rs9239	0.393009	132780768	A,A,A	G,G,G	0.5577,0.92587,0.8462	-0.018078,0.0133953,-0.000922877	0.00230717,0.00811742,0.0263126	14.331,1.00478,0.0123243	-7.83557345145785,1.65019180971294,-0.0350735769175224	STX7	rs9239,rs6569798,rs7755202,rs4897587,rs7758872	0.393009,0.312798,0.120829,0.0830024,0.0460506	0.955689	0.986,1,1,1,0.798	|Exon=1|GTeX_Finemapped=1|eQTLGen_Finemapped=1,|Exon=1|GTeX_Finemapped=1|eQTLGen_Finemapped=1,|Exon=1|GTeX_Finemapped=1,|Exon=1|GTeX_Finemapped=1,|GTeX_Finemapped=1			0	1	0.342232	0.311025	0.0591923	0.0306347	0.00213667	TRUE	FALSE	FALSE	FALSE	FALSE	FALSE	FALSE	TRUE	FALSE
RDW_Mean_INT	qt	Labs	Labs	red cell diameter width (RDW, mean, inv-norm transformed)	6_135390836-135435501	EUR,AFR,EAS	1	1	1	rs9399137	1	135419018	T,T,T	C,C,C	0.7376,0.9584,0.756	0.0962361,0.126959,0.113284	0.00260463,0.0106505,0.0221015	298.106,32.0334,6.52786	36.948088596077,11.9204732172198,5.12562495758206	MYB	rs9399137	1	1	1	|eQTLGen_Finemapped=1			0	1	1	0.999937	0.49178	0.263866	0.00640005	FALSE	FALSE	TRUE	FALSE	FALSE	FALSE	FALSE	TRUE	FALSE
RDW_Mean_INT	qt	Labs	Labs	red cell diameter width (RDW, mean, inv-norm transformed)	6_135390836-135435501	EUR,AFR,EAS	2	1	1	rs1074849	0.987723	135423412	G,G,G	A,A,A	0.7565,0.8759,0.6726	-0.0602285,-0.0198353,-0.0876931	0.00266984,0.00645025,0.0202283	111.959,2.67692,4.83668	-22.5588424774518,-3.07512111933646,-4.33516904534736	HBS1L	rs1074849	0.987723	0.987723	0.982	|Promoter=1|ABC=1			0	1	0.972715	0.917306	0.49178	0.263866	0.00640005	FALSE	FALSE	TRUE	FALSE	FALSE	FALSE	FALSE	TRUE	FALSE
RDW_Mean_INT	qt	Labs	Labs	red cell diameter width (RDW, mean, inv-norm transformed)	6_135390836-135435501	EUR,AFR,EAS	3	1	1	rs4895441	1	135426573	A,A,A	G,G,G	0.7266,0.91982,0.7351	0.092182,0.095009,0.0928951	0.00257094,0.00783079,0.0215111	280.819,33.1498,4.80378	35.8553680754899,12.1327477815137,4.31847278846735	MYB	rs4895441	1	1	1	|eQTLGen_Finemapped=1			0	0.049808	1	0.226542	0.49178	0.263866	0.00640005	FALSE	FALSE	FALSE	FALSE	FALSE	FALSE	FALSE	FALSE	FALSE
RDW_Mean_INT	qt	Labs	Labs	red cell diameter width (RDW, mean, inv-norm transformed)	6_135390836-135435501	EUR,AFR,EAS	4	1	1	rs7775698	1	135418635	NA,C,NA	NA,T,NA	NA,0.798,NA	NA,0.0271484,NA	NA,0.00529679,NA	NA,6.52748,NA	NA,5.12544390092868,NA	MYB	rs7775698	1	1	1	|EpiMap=1			0	0.5	1	0.5	0.49178	0.263866	0.00640005	FALSE	FALSE	FALSE	FALSE	FALSE	FALSE	FALSE	FALSE	FALSE
RDW_Mean_INT	qt	Labs	Labs	red cell diameter width (RDW, mean, inv-norm transformed)	6_139902770-139959177	EUR,AFR,EAS	1	2	1	rs4896484	0.537797	139947103	A,A,G	G,G,A	0.659,0.503,0.8482	0.0186468,0.014827,-0.010459	0.00241724,0.00425332,0.0264541	13.9142,3.30953,0.159534	7.71408714070593,3.48598271467936,-0.395364045648879	CITED2	rs4896484,rs4896483	0.537797,0.462196	0.999993	1,1	|ABC=1,|ABC=1			0	1	0.989411	0.395652	0.0115877	1.80724e-05	3.8253e-05	TRUE	TRUE	FALSE	TRUE	FALSE	FALSE	FALSE	TRUE	TRUE
RDW_Mean_INT	qt	Labs	Labs	red cell diameter width (RDW, mean, inv-norm transformed)	6_150898422-151021074	EUR,AFR,EAS	1	29	0.69427	rs1352975	0.0997318	150950435	T,T,T	C,C,C	0.92346,0.993949,0.96825	0.0275033,0.0114193,0.00257577	0.00431008,0.0274217,0.0541392	9.75512,0.169352,0.0168008	6.38115765832653,0.416432970968248,0.0475768020214558	PLEKHG1	rs1352975,rs9480505,rs62434093,rs17080012,rs9480497,rs4869922,rs62434062,rs9480496,rs9480503,rs62434095,rs62434096,rs62434097,rs62434098,rs73002187,rs73002188,rs9480499,rs62434064,rs9478771,rs11968779,rs62434092,rs73016054,rs4870537,rs73016045,rs4530869,rs62432659,rs9480493,rs4869925,rs9480492,rs4323318	0.0997318,0.0950425,0.0494833,0.0410062,0.0377435,0.0367721,0.0367721,0.0367721,0.0366892,0.0333465,0.0333465,0.0333465,0.0333465,0.0333465,0.0333465,0.0333465,0.032202,0.0314436,0.0308081,0.029406,0.0276281,0.0237318,0.0233011,0.0103134,0.009817,0.00975091,0.0091709,0.00867001,0.00761081	0.957292	1,1,1,1,1,1,1,1,1,1,1,1,1,1,1,1,1,1,1,1,1,1,1,1,1,1,1,1,1	|ABC=1,|ABC=1|Cicero=1,|EpiMap=1|ABC=1|Cicero=1,|ABC=1|Cicero=1,|EpiMap=1,|EpiMap=1,|EpiMap=1,|EpiMap=1,|EpiMap=1|ABC=1,|EpiMap=1|ABC=1|Cicero=1,|EpiMap=1|ABC=1,|ABC=1|Cicero=1,|EpiMap=1|ABC=1,|ABC=1|Cicero=1,|EpiMap=1|ABC=1,|ABC=1,|EpiMap=1,|EpiMap=1|ABC=1,|EpiMap=1,|EpiMap=1|Cicero=1,|EpiMap=1|Cicero=1,|EpiMap=1|ABC=1,|EpiMap=1,|EpiMap=1|ABC=1,|EpiMap=1,|ABC=1,|EpiMap=1,|ABC=1,|EpiMap=1|ABC=1			0	0.999957	0.231904	0.279529	0.0445083	0.0275806	0.00718051	TRUE	FALSE	FALSE	FALSE	FALSE	FALSE	FALSE	TRUE	FALSE
RDW_Mean_INT	qt	Labs	Labs	red cell diameter width (RDW, mean, inv-norm transformed)	6_150898422-151021074	EUR,AFR,EAS	2	5	0.942584	rs17080057	0.639124	150979813	G,G,G	A,A,A	0.92644,0.8979,0.8978	-0.0237863,-0.0244209,-0.012804	0.00438944,0.00702365,0.0313374	7.22227,3.29487,0.165678	-5.41898283152293,-3.47695286638713,-0.408585268720443	PLEKHG1	rs17080057,rs17080069	0.639124,0.089936	0.72906	1,1	|EpiMap=1,|EpiMap=1|ABC=1	rs17080087,rs17080102,rs62434120	0.102669,0.0479857,0.0735693	0.224224	0.99958	0.962539	0.295758	0.0445083	0.0275806	0.00718051	TRUE	TRUE	FALSE	TRUE	FALSE	FALSE	FALSE	TRUE	TRUE
RDW_Mean_INT	qt	Labs	Labs	red cell diameter width (RDW, mean, inv-norm transformed)	6_150898422-151021074	EUR,AFR,EAS	3	2	0.951571	rs13213337	0.805771	150942531	G,G,G	A,A,A	0.7038,0.7943,0.6726	-0.0143097,-0.0157382,0.00187737	0.0025097,0.00526115,0.0202283	7.92599,2.55643,0.033363	-5.70175718213332,-2.99139921880197,0.0928090843026848	PLEKHG1	rs13213337,rs10872664	0.805771,0.165062	0.970833	1,1	|EpiMap=1|Cicero=1,|ABC=1			0	0.996518	0.846887	0.27869	0.0445083	0.0275806	0.00718051	TRUE	TRUE	FALSE	TRUE	FALSE	FALSE	FALSE	TRUE	TRUE
RDW_Mean_INT	qt	Labs	Labs	red cell diameter width (RDW, mean, inv-norm transformed)	6_15128400-15215929	EUR,AFR,EAS	1	2	1	rs2747497	0.531349	15136525	G,G,G	A,A,A	0.7038,0.5015,0.5655	-0.0147406,-0.00177739,0.0241184	0.0025097,0.00425326,0.0191499	8.36972,0.170035,0.682216	-5.87345101008089,-0.417888866422462,1.25945305197416	JARID2	rs2747497,rs2179989	0.531349,0.467711	0.99906	1,1	|GTeX_Finemapped=1,|GTeX_Finemapped=1			0	0.999991	0.372448	0.464241	0.0162692	0.0010844	0.00359944	TRUE	FALSE	FALSE	FALSE	FALSE	FALSE	FALSE	TRUE	FALSE
RDW_Mean_INT	qt	Labs	Labs	red cell diameter width (RDW, mean, inv-norm transformed)	6_15128400-15215929	EUR,AFR,EAS	2	7	0.961019	rs16876112	0.388523	15149161	T,T,NA	C,C,NA	0.95924,0.7799,NA	-0.0263428,-0.00649136,NA	0.00579506,0.00513287,NA	5.26167,0.686151,NA	-4.54573378015068,-1.2646647976668,NA	JARID2-AS1	rs16876112,rs9476767,rs74889601,rs74545837,rs6926190	0.388523,0.131189,0.0840123,0.0826831,0.0510029	0.73741	1,1,1,1,1	|ABC=1,|ABC=1,|ABC=1,|ABC=1,|ABC=1	rs12524357,rs12530015	0.131288,0.131288	0.262576	0.999985	0.498901	0.499996	0.0162692	0.0010844	0.00359944	TRUE	FALSE	FALSE	FALSE	FALSE	FALSE	FALSE	TRUE	FALSE
RDW_Mean_INT	qt	Labs	Labs	red cell diameter width (RDW, mean, inv-norm transformed)	6_15128400-15215929	EUR,AFR,EAS	3	6	1	rs9476798	0.352337	15200620	G,G,NA	A,A,NA	0.97217,0.96823,NA	-0.0351717,-0.00884999,NA	0.00696644,0.0121253,NA	6.35187,0.332114,NA	-5.04873364300848,-0.729878023636529,NA	JARID2	rs9476798,rs71551032,rs138090503,rs71551033,rs71551034,rs74590912	0.352337,0.270131,0.0998042,0.0998042,0.0998042,0.0657232	0.987604	1,0.655,1,0.655,0.655,0.655	|EpiMap=1,|EpiMap=1,|EpiMap=1,|EpiMap=1,|EpiMap=1,|EpiMap=1			0	0.964362	0.390394	0.497442	0.0162692	0.0010844	0.00359944	TRUE	FALSE	FALSE	FALSE	FALSE	FALSE	FALSE	TRUE	FALSE
RDW_Mean_INT	qt	Labs	Labs	red cell diameter width (RDW, mean, inv-norm transformed)	6_154272906-154406051	EUR,AFR,EAS	1	9	0.978229	rs1461773	0.181262	154391369	G,G,G	A,A,A	0.8539,0.8714,0.95238	-0.0206583,0.00586761,-0.00290398	0.00324422,0.00635273,0.0445736	9.71707,0.448945,0.0231668	-6.36772475356172,0.923635980121932,-0.0651502234506524	OPRM1	rs1461773,rs9478504,rs144155532,rs9478505,rs9478503,rs3798677,rs3778158,rs113072661,rs73014284	0.181262,0.179818,0.147496,0.137518,0.10475,0.0651882,0.0630858,0.0514183,0.0438869	0.974423	1,1,1,1,1,1,1,1,1	|EpiMap=1,|Exon=1|GTeX_Finemapped=1,|GTeX_Finemapped=1,|GTeX_Finemapped=1,|EpiMap=1,|GTeX_Finemapped=1,|GTeX_Finemapped=1,|GTeX_Finemapped=1,|EpiMap=1			0	0.999996	0.317089	0.437203	0.000866378	0.0029702	0.00351181	TRUE	FALSE	FALSE	FALSE	FALSE	FALSE	FALSE	TRUE	FALSE
RDW_Mean_INT	qt	Labs	Labs	red cell diameter width (RDW, mean, inv-norm transformed)	6_16036061-16536061	EUR,AFR,EAS	1	2	1	rs79626813	0.830203	16292714	G,G,G	T,T,T	0.8767,0.90242,0.97123	-0.021548,-0.029179,-0.0372894	0.00348523,0.00716647,0.0567867	9.20042,4.33076,0.291238	-6.18266226332265,-4.07160010437496,-0.656657280666071	GMPR	rs79626813,rs4716059	0.830203,0.150513	0.980716	1,1	|EpiMap=1,|EpiMap=1			0	1	0.961254	0.282249	0.151849	0.114188	0.0157099	FALSE	FALSE	FALSE	FALSE	FALSE	FALSE	FALSE	FALSE	FALSE
RDW_Mean_INT	qt	Labs	Labs	red cell diameter width (RDW, mean, inv-norm transformed)	6_16036061-16536061	EUR,AFR,EAS	2	4	0.510571	rs148286630	0.889969	16157864	A,NA,NA	G,NA,NA	0.994036,NA,NA	0.0736075,NA,NA	0.0148823,NA,NA	6.12057,NA,NA	4.94597609240507,NA,NA	GMPR	rs148286630,rs57813212,rs16877785	0.889969,0.0214628,0.0170209	0.928453	1,1,1	|EpiMap=1,|EpiMap=1,|ABC=1	rs192337533	0.0224478	0.0224478	0.94799	0.460526	0.491469	0.151849	0.114188	0.0157099	FALSE	FALSE	FALSE	FALSE	FALSE	FALSE	FALSE	FALSE	FALSE
RDW_Mean_INT	qt	Labs	Labs	red cell diameter width (RDW, mean, inv-norm transformed)	6_18593253-18710532	EUR,AFR,EAS	1	1	1	rs4712345	0.999997	18597426	A,A,A	T,T,T	0.7346,0.8162,0.8254	0.0169157,0.0156927,0.000733257	0.00259515,0.00549059,0.0250048	10.1478,2.37042,0.0102808	6.51819740670096,2.85810814502631,0.0293246496672639	RNF144B	rs4712345	0.999997	0.999997	1	|ABC=1			0	1	0.901023	0.42493	7.76474e-06	6.4741e-09	6.4741e-09	TRUE	TRUE	FALSE	TRUE	FALSE	FALSE	FALSE	TRUE	TRUE
RDW_Mean_INT	qt	Labs	Labs	red cell diameter width (RDW, mean, inv-norm transformed)	6_25526319-26128410	EUR,AFR,EAS	1	2	1	rs1800562	0.936202	26093141	G,NA,NA	A,NA,NA	0.95726,NA,NA	0.26285,NA,NA	0.00566509,NA,NA	inf,NA,NA	46.3982037355099,NA,NA	HFE	rs1800562,rs79220007	0.936202,0.0637981	1	1,1	|Exon=1|ABC=1,|Exon=1			0	1	0.5	0.5	0.180899	0.0991038	0.0246059	FALSE	FALSE	FALSE	FALSE	FALSE	FALSE	FALSE	FALSE	FALSE
RDW_Mean_INT	qt	Labs	Labs	red cell diameter width (RDW, mean, inv-norm transformed)	6_25526319-26128410	EUR,AFR,EAS	2	2	1	rs1799945	0.516802	26091179	C,C,C	G,G,G	0.828,0.98865,0.97123	0.128242,0.161373,0.0878686	0.0030364,0.0200757,0.0567867	inf,15.0402,0.914424	42.2348834145699,8.0382253171745,1.54734471275845	HFE	rs1799945	0.516802	0.516802	1	|Exon=1|GTeX_Finemapped=1	rs198851	0.483021	0.483021	1	1	0.511715	0.180899	0.0991038	0.0246059	FALSE	TRUE	FALSE	FALSE	FALSE	FALSE	FALSE	TRUE	FALSE
RDW_Mean_INT	qt	Labs	Labs	red cell diameter width (RDW, mean, inv-norm transformed)	6_25526319-26128410	EUR,AFR,EAS	3	1	1	rs1321248	1	25662803	T,T,T	C,C,C	0.8529,0.8162,0.8681	0.0914314,-0.00107968,-0.0206112	0.00323507,0.00549059,0.0280524	175.001,0.0736021,0.334889	28.2625723709224,-0.196641890944325,-0.734739273645036	ACOT13	rs1321248	1	1	1	|EpiMap=1			0	1	0.110534	0.31874	0.180899	0.0991038	0.0246059	FALSE	FALSE	FALSE	FALSE	FALSE	FALSE	FALSE	FALSE	FALSE
RDW_Mean_INT	qt	Labs	Labs	red cell diameter width (RDW, mean, inv-norm transformed)	6_25526319-26128410	EUR,AFR,EAS	4	2	1	rs9467592	0.55667	25761963	C,C,C	G,G,G	0.97316,0.7791,0.98214	-0.046083,-0.0100127,0.0544142	0.00709015,0.0051262,0.0716721	10.094,1.29421,0.348987	-6.49958040379964,-1.95324021692482,0.759210348238715	SLC17A4	rs9467592,rs79746315	0.55667,0.443328	0.999998	1,1	|Promoter=1,|Exon=1			0	1	0.128006	0.276839	0.180899	0.0991038	0.0246059	FALSE	FALSE	FALSE	FALSE	FALSE	FALSE	FALSE	FALSE	FALSE
RDW_Mean_INT	qt	Labs	Labs	red cell diameter width (RDW, mean, inv-norm transformed)	6_25526319-26128410	EUR,AFR,EAS	5	12	0.919927	rs9461188	0.577276	25660972	A,A,A	G,G,G	0.7127,0.671,0.756	-0.0320422,-0.00647355,0.0222563	0.00253231,0.00452617,0.0221015	35.9696,0.816316,0.503164	-12.6533481287836,-1.43024897429836,1.0070040494989	SLC17A3	rs9461188,rs4712948	0.577276,0.00840944	0.585685	0.655,1	|EpiMap=1,|EpiMap=1	rs1040419,rs10946788,rs2072847,rs2072850,rs2223323,rs3804106,rs59606579,rs73399723,rs7757280,rs7775000	0.0245002,0.0455041,0.0838689,0.0428963,0.00675316,0.011619,0.0139154,0.0277653,0.0702143,0.0430059	0.370043	1	0.157379	0.314446	0.180899	0.0991038	0.0246059	FALSE	FALSE	FALSE	FALSE	FALSE	FALSE	FALSE	FALSE	FALSE
RDW_Mean_INT	qt	Labs	Labs	red cell diameter width (RDW, mean, inv-norm transformed)	6_25526319-26128410	EUR,AFR,EAS	6	1	1	rs4645	1	26124634	C,C,C	T,T,T	0.7873,0.992436,0.98611	0.0408329,0.122541,-0.0903402	0.00280017,0.024545,0.081108	47.4388,6.2247,0.576174	14.5822932179118,4.99250356488083,-1.11382600976476	HIST1H2BC	rs4645	1	1	0.498	|Promoter=1|ABC=0.500			0	1	0.997901	0.919742	0.180899	0.0991038	0.0246059	FALSE	TRUE	TRUE	FALSE	FALSE	TRUE	FALSE	TRUE	TRUE
RDW_Mean_INT	qt	Labs	Labs	red cell diameter width (RDW, mean, inv-norm transformed)	6_25526319-26128410	EUR,AFR,EAS	7	1	1	rs626824	1	25934034	G,G,G	A,A,A	0.8022,0.5651,0.8909	0.0129213,-0.00122954,0.0441957	0.00287663,0.00428976,0.0304474	5.15106,0.111033,0.833779	4.49181855156902,-0.286622095408601,1.45154266045705	TRIM38	rs626824	1	1	1	|GTeX_Finemapped=1			0	1	0.323726	0.517501	0.180899	0.0991038	0.0246059	FALSE	FALSE	FALSE	FALSE	FALSE	FALSE	FALSE	FALSE	FALSE
RDW_Mean_INT	qt	Labs	Labs	red cell diameter width (RDW, mean, inv-norm transformed)	6_25526319-26128410	EUR,AFR,EAS	8	1	1	rs573715969	1	25985522	A,A,A	T,T,T	0.93439,0.91452,0.96726	-0.0604126,-0.00117857,-0.00745941	0.00462796,0.00760608,0.0533417	38.2187,0.0570696,0.0512034	-13.0538293330107,-0.154951039168665,-0.139841999786284	TRIM38	rs573715969	1	1	1	|Exon=1|EpiMap=1			0	1	0.115064	0.266793	0.180899	0.0991038	0.0246059	FALSE	FALSE	FALSE	FALSE	FALSE	FALSE	FALSE	FALSE	FALSE
RDW_Mean_INT	qt	Labs	Labs	red cell diameter width (RDW, mean, inv-norm transformed)	6_25526319-26128410	EUR,AFR,EAS	9	1	1	rs72844908	1	25881824	C,NA,C	A,NA,A	0.94632,NA,0.992063	-0.0644425,NA,0.076142	0.00508409,NA,0.106974	36.0913,NA,0.321844	-12.6753263612564,NA,0.711780432628489	SLC17A3	rs72844908	1	1	1	|Promoter=1|Cicero=1			0	1	0.5	0.743123	0.180899	0.0991038	0.0246059	FALSE	FALSE	FALSE	FALSE	FALSE	FALSE	FALSE	FALSE	FALSE
RDW_Mean_INT	qt	Labs	Labs	red cell diameter width (RDW, mean, inv-norm transformed)	6_31327701-31426399	EUR,AFR,EAS	1	1	1	rs9394070	0.997497	31366295	C,C,C	A,A,A	0.95328,0.994705,0.7907	0.032411,0.183995,0.00812352	0.00542972,0.0293028,0.0233339	8.62263,9.46775,0.138028	5.96918441466595,6.27909278294224,0.348142402255945	MICA	rs9394070	0.997497	0.997497	1	|EpiMap=1			0	1	1	0.254613	0.0707685	0.0298374	0.0186902	TRUE	TRUE	FALSE	TRUE	FALSE	FALSE	FALSE	TRUE	TRUE
RDW_Mean_INT	qt	Labs	Labs	red cell diameter width (RDW, mean, inv-norm transformed)	6_31327701-31426399	EUR,AFR,EAS	2	1	1	rs3131623	0.994603	31418810	T,T,T	A,A,A	0.8926,0.9584,0.98611	0.0264144,0.0112413,-0.0805536	0.00370091,0.0106505,0.081108	12.0213,0.535792,0.493996	7.13727164400107,1.0554715741045,-0.993164669329783	AIF1	rs3131623	0.994603	0.994603	1	|Cicero=1			0	1	0.19581	0.336928	0.0707685	0.0298374	0.0186902	TRUE	FALSE	FALSE	FALSE	FALSE	FALSE	FALSE	TRUE	FALSE
RDW_Mean_INT	qt	Labs	Labs	red cell diameter width (RDW, mean, inv-norm transformed)	6_31327701-31426399	EUR,AFR,EAS	3	9	0.935114	rs2301747	0.280398	31371587	C,C,C	G,G,G	0.826,0.646,0.8373	0.020808,-0.00539992,0.0415465	0.00302255,0.00444705,0.0257184	11.2358,0.648504,0.973815	6.88425336222726,-1.21427013413386,1.6154387520219	MICA	rs2301747,rs59727727,rs7767216,rs9501571,rs3873393,rs4959071,rs61738275,rs1063630	0.280398,0.168796,0.11363,0.112242,0.110713,0.0954363,0.0223771,0.0208948	0.924487	1,1,0.882,1,1,0.798,1,1	|Promoter=1|GTeX_Finemapped=1|ABC=1,|GTeX_Finemapped=1,|GTeX_Finemapped=1,|GTeX_Finemapped=1,|GTeX_Finemapped=1,|GTeX_Finemapped=1,|Exon=1,|Exon=1	rs76760132	0.040062	0.040062	1	0.189595	0.312919	0.0707685	0.0298374	0.0186902	TRUE	FALSE	FALSE	FALSE	FALSE	FALSE	FALSE	TRUE	FALSE
RDW_Mean_INT	qt	Labs	Labs	red cell diameter width (RDW, mean, inv-norm transformed)	6_3418872-3464069	EUR,AFR,EAS	1	1	1	rs61614579	0.999999	3423547	T,T,NA	G,G,NA	0.994036,0.8812,NA	-0.08063,-0.0460206,NA	0.0148823,0.00657271,NA	7.21956,11.5973,NA	-5.4178453599242,-7.00176943756837,NA	SLC22A23	rs61614579	0.999999	0.999999	0.798	|GTeX_Finemapped=1			0	1	1	0.5	0.0265924	0.0123506	0.0058321	TRUE	TRUE	FALSE	TRUE	FALSE	FALSE	FALSE	TRUE	TRUE
RDW_Mean_INT	qt	Labs	Labs	red cell diameter width (RDW, mean, inv-norm transformed)	6_3418872-3464069	EUR,AFR,EAS	2	9	0.944678	rs13213989	0.189428	3439646	C,C,C	T,T,T	0.8201,0.6596,0.8899	-0.0247386,-0.00246825,-0.00985635	0.00298325,0.00448802,0.0303259	15.955,0.234821,0.127745	-8.29249979049694,-0.549964126719578,-0.325014261736667	SLC22A23	rs13213989,rs13196649,rs17250880,rs17250853,rs34350312,rs13213207,rs17136561	0.189428,0.135494,0.113329,0.103173,0.100903,0.073886,0.059431	0.775644	1,1,1,1,1,0.982,1	|Exon=1|EpiMap=1,|ABC=1,|EpiMap=1,|ABC=1,|ABC=1,|Promoter=1|ABC=1,|EpiMap=1	rs13208786,rs66847549	0.0676006,0.130934	0.198535	1	0.131027	0.42069	0.0265924	0.0123506	0.0058321	TRUE	FALSE	FALSE	FALSE	FALSE	FALSE	FALSE	TRUE	FALSE
RDW_Mean_INT	qt	Labs	Labs	red cell diameter width (RDW, mean, inv-norm transformed)	6_34549699-34832661	EUR,AFR,EAS	1	40	0.982415	rs9469856	0.116116	34717085	G,A,G	A,G,A	0.665,0.7368,0.5506	-0.0244154,0.0153584,0.0220901	0.00242776,0.00482917,0.0190828	23.0667,2.83237,0.607246	-10.0567601410354,3.18033947862676,1.15759217724862	UHRF1BP1	rs35839188,rs9469856,rs6906606,rs6457787,rs6457788,rs7774697,rs9462019,rs6457789,rs13215181,rs7776219,rs34657938,rs6937132,rs6925623,rs12177835,rs6457791,rs6457795,rs6925764,rs9469914,rs12110321,rs7739003,rs34199419,rs6929470,rs11754574,rs6934662,rs6457794,rs9462028,rs6924898,rs7752390	0.116116,0.116116,0.0460597,0.0381964,0.0352285,0.0345822,0.0334594,0.0294147,0.0244324,0.0235095,0.0227057,0.0209875,0.0201277,0.0188013,0.0180423,0.0153392,0.0143183,0.0137433,0.0127002,0.0112837,0.0109402,0.0109402,0.0108667,0.0105146,0.0104214,0.0103002,0.00996508,0.00947222	0.748585	1,1,1,1,1,0.811,1,1,1,1,1,1,1,1,1,1,0.882,1,1,1,1,1,1,0.931,1,1,1,1	|GTeX_Finemapped=1,|GTeX_Finemapped=1,|GTeX_Finemapped=1,|GTeX_Finemapped=1,|GTeX_Finemapped=1,|Exon=1|GTeX_Finemapped=1,|GTeX_Finemapped=1,|GTeX_Finemapped=1,|Exon=1|GTeX_Finemapped=1|ABC=1,|GTeX_Finemapped=1|eQTLGen_Finemapped=1,|GTeX_Finemapped=1,|GTeX_Finemapped=1,|GTeX_Finemapped=1,|GTeX_Finemapped=1,|Exon=1|GTeX_Finemapped=1|ABC=1,|GTeX_Finemapped=1,|GTeX_Finemapped=1,|GTeX_Finemapped=1,|GTeX_Finemapped=1,|GTeX_Finemapped=1,|GTeX_Finemapped=1,|GTeX_Finemapped=1,|GTeX_Finemapped=1,|Exon=1|ABC=1,|GTeX_Finemapped=1,|GTeX_Finemapped=1,|GTeX_Finemapped=1,|GTeX_Finemapped=1	rs112327514,rs1125340,rs1125341,rs1543558,rs1543559,rs2296360,rs2395604,rs4624858,rs6906129,rs6937314,rs9462026,rs9469902	0.00974853,0.0209601,0.0202339,0.00968442,0.0212629,0.0213161,0.0232688,0.0226835,0.0112837,0.022691,0.00964997,0.00980016	0.202583	1	0.941788	0.379896	0.0533028	0.00992474	0.0143924	TRUE	TRUE	FALSE	TRUE	FALSE	FALSE	FALSE	TRUE	TRUE
RDW_Mean_INT	qt	Labs	Labs	red cell diameter width (RDW, mean, inv-norm transformed)	6_41905275-41956585	EUR,AFR,EAS	1	1	1	rs9349205	1	41925159	G,G,G	A,A,A	0.7734,0.98638,0.7272	-0.0714817,-0.0532271,-0.0837678	0.0027372,0.0183476,0.0213122	149.607,2.42954,4.07177	-26.1148984363583,-2.9010388279666,-3.93050928576121	BYSL	rs9349205	1	1	0.655	|EpiMap=1			0	1	0.92891	0.990339	0.0587013	0.0163943	0.0323525	TRUE	TRUE	TRUE	TRUE	TRUE	TRUE	TRUE	TRUE	TRUE
RDW_Mean_INT	qt	Labs	Labs	red cell diameter width (RDW, mean, inv-norm transformed)	6_41905275-41956585	EUR,AFR,EAS	2	2	0.948879	rs10947997	0.899088	41921241	G,G,G	T,T,T	0.8469,0.97201,0.7698	0.0765136,0.0277031,0.0432572	0.00318226,0.012893,0.0225495	127.014,1.49951,1.25909	24.0437927762031,2.14869308927325,1.9183219140114	TAF8	rs10947997	0.899088	0.899088	1	|EpiMap=1	rs3218092	0.100147	0.100147	1	0.565613	0.251243	0.0587013	0.0163943	0.0323525	TRUE	FALSE	FALSE	FALSE	FALSE	FALSE	FALSE	TRUE	FALSE
RDW_Mean_INT	qt	Labs	Labs	red cell diameter width (RDW, mean, inv-norm transformed)	6_41905275-41956585	EUR,AFR,EAS	3	1	1	rs112233623	1	41924998	C,NA,NA	T,NA,NA	0.993042,NA,NA	0.184574,NA,NA	0.0137852,NA,NA	40.1558,NA,NA	13.3892870614862,NA,NA	BYSL	rs112233623	1	1	0.655	|EpiMap=1			0	1	0.5	0.5	0.0587013	0.0163943	0.0323525	TRUE	FALSE	FALSE	FALSE	FALSE	FALSE	FALSE	TRUE	FALSE
RDW_Mean_INT	qt	Labs	Labs	red cell diameter width (RDW, mean, inv-norm transformed)	6_41905275-41956585	EUR,AFR,EAS	4	1	1	rs72853828	0.998298	41941993	T,T,T	C,C,C	0.7505,0.990166,0.91071	-0.0222762,-0.0284156,0.0200406	0.00264806,0.0215512,0.0332879	16.3956,0.727392,0.261894	-8.41227162526529,-1.31851590630684,0.602038578582608	CCND3	rs72853828	0.998298	0.998298	1	|eQTLGen_Finemapped=1|EpiMap=1			0	1	0.363236	0.202191	0.0587013	0.0163943	0.0323525	TRUE	FALSE	FALSE	FALSE	FALSE	FALSE	FALSE	TRUE	FALSE
RDW_Mean_INT	qt	Labs	Labs	red cell diameter width (RDW, mean, inv-norm transformed)	6_41905275-41956585	EUR,AFR,EAS	5	1	1	rs139633563	1	41938481	G,NA,NA	A,NA,NA	0.98907,NA,NA	0.0595267,NA,NA	0.0110209,NA,NA	7.17936,NA,NA	5.40125579580615,NA,NA	TAF8	rs139633563	1	1	0.658	|GTeX_Finemapped=1			0	1	0.5	0.5	0.0587013	0.0163943	0.0323525	TRUE	FALSE	FALSE	FALSE	FALSE	FALSE	FALSE	TRUE	FALSE
RDW_Mean_INT	qt	Labs	Labs	red cell diameter width (RDW, mean, inv-norm transformed)	6_43491201-43991201	EUR,AFR,EAS	1	1	1	rs4392721	0.999996	43741201	G,NA,G	A,NA,A	0.9334,NA,0.98611	-0.0327927,NA,-0.0828865	0.00459587,NA,0.081108	12.015,NA,0.513123	-7.1352540433041,NA,-1.02192755338561	VEGFA	rs4392721	0.999996	0.999996	1	|Promoter=1|ABC=1			0	1	0.5	0.305085	0.288326	0.219318	0.0613347	FALSE	FALSE	FALSE	FALSE	FALSE	FALSE	FALSE	FALSE	FALSE
RDW_Mean_INT	qt	Labs	Labs	red cell diameter width (RDW, mean, inv-norm transformed)	6_43491201-43991201	EUR,AFR,EAS	2	4	0.980376	rs2894536	0.435329	43801878	T,T,T	C,C,C	0.8221,0.5401,0.8562	0.0181954,0.00574959,-0.0312075	0.00299632,0.00426699,0.0270527	8.90007,0.749989,0.604373	6.07258236770438,1.34745804419509,-1.15358171273108	VEGFA	rs2894536,rs62401198,rs12660375	0.435329,0.422761,0.0620003	0.92009	1,1,1	|EpiMap=1,|EpiMap=1,|EpiMap=1	rs57266556	0.0792769	0.0792769	0.999959	0.284372	0.306847	0.288326	0.219318	0.0613347	FALSE	FALSE	FALSE	FALSE	FALSE	FALSE	FALSE	FALSE	FALSE
RDW_Mean_INT	qt	Labs	Labs	red cell diameter width (RDW, mean, inv-norm transformed)	6_46840074-46923603	EUR,AFR,EAS	1	12	0.843512	rs220696	0.189147	46871131	G,G,G	A,A,A	0.5268,0.93797,0.5377	-0.0158111,-0.0245106,0.0314447	0.00229506,0.00881647,0.0190391	11.251,2.26485,1.00604	-6.88918808222879,-2.7800922591468,1.6515854215798	GPR116	rs220696,rs220709,rs1234122,rs1234123,rs220694,rs220701,rs220713,rs220712,rs220710,rs220711,rs220708,rs220715	0.189147,0.149764,0.115269,0.102221,0.088493,0.072714,0.0697897,0.0481553,0.0479342,0.0457006,0.0189141,0.0133704	0.961472	1,1,1,1,1,1,1,1,1,1,1,1	|EpiMap=1,|GTeX_Finemapped=1|EpiMap=1,|GTeX_Finemapped=1,|GTeX_Finemapped=1,|GTeX_Finemapped=1|EpiMap=1,|GTeX_Finemapped=1,|GTeX_Finemapped=1|EpiMap=1,|GTeX_Finemapped=1|EpiMap=1,|GTeX_Finemapped=1,|GTeX_Finemapped=1|EpiMap=1,|EpiMap=1,|GTeX_Finemapped=1			0	1	0.881466	0.494823	0.0114783	0.00280716	0.00642735	TRUE	TRUE	FALSE	TRUE	FALSE	FALSE	FALSE	TRUE	TRUE
RDW_Mean_INT	qt	Labs	Labs	red cell diameter width (RDW, mean, inv-norm transformed)	6_47433751-47633098	EUR,AFR,EAS	1	2	1	rs2095386	0.501796	47449582	A,A,A	G,G,G	0.5626,0.6233,0.8423	-0.0168056,-0.0138665,-0.0271226	0.00230993,0.00438878,0.0260452	12.4615,2.80128,0.526212	-7.27537198096912,-3.15953408464311,-1.04136654738685	CD2AP	rs2095386,rs17217052	0.501796,0.486624	0.98842	1,1	|GTeX_Finemapped=1|ABC=1,|GTeX_Finemapped=1			0	1	0.984667	0.387319	0.0243314	0.00333312	0.00183316	TRUE	TRUE	FALSE	TRUE	FALSE	FALSE	FALSE	TRUE	TRUE
RDW_Mean_INT	qt	Labs	Labs	red cell diameter width (RDW, mean, inv-norm transformed)	6_49013185-49212734	EUR,AFR,EAS	1	2	0.979616	rs2496359	0.901591	49178342	A,A,A	T,T,T	0.6431,0.97958,0.5317	0.0162591,-0.0391284,-0.0193304	0.00239181,0.0150363,0.0190231	10.9738,2.03333,0.509259	6.79782256951848,-2.60226252469025,-1.01615404429352	CRISP1	rs2496359	0.901591	0.901591	1	|ABC=1	rs2516112	0.0585098	0.0585098	0.852617	0.668969	0.369792	0.000463408	0.00114955	0.000628478	TRUE	FALSE	FALSE	FALSE	FALSE	FALSE	FALSE	TRUE	FALSE
RDW_Mean_INT	qt	Labs	Labs	red cell diameter width (RDW, mean, inv-norm transformed)	6_49013185-49212734	EUR,AFR,EAS	2	4	0.830315	rs72868420	0.520582	49177082	T,T,T	C,C,C	0.8668,0.990923,0.7966	-0.0184403,-0.00737876,0.0224698	0.00337231,0.0224233,0.0235821	7.34221,0.129535,0.467661	-5.46815091139308,-0.329066640503405,0.952832868998096	CRISP1	rs72868420	0.520582	0.520582	1	|ABC=1	rs67879073,rs9349480,rs9395466	0.221001,0.200354,0.0225441	0.443899	0.84996	0.342421	0.405749	0.000463408	0.00114955	0.000628478	TRUE	FALSE	FALSE	FALSE	FALSE	FALSE	FALSE	TRUE	FALSE
RDW_Mean_INT	qt	Labs	Labs	red cell diameter width (RDW, mean, inv-norm transformed)	6_49013185-49212734	EUR,AFR,EAS	3	6	0.690742	rs4449619	0.30805	49041472	C,C,C	T,T,T	0.6819,0.6203,0.503	0.017263,0.00362932,-0.0161999	0.00246035,0.00438196,0.0189852	11.643,0.389836,0.405056	7.01648139492349,0.828241243644397,-0.853290984556391	MUT	rs4449619,rs4601116,rs78814868,rs199940254,rs200872887	0.30805,0.287192,0.200004,0.0700102,0.0700102	0.935266	0.5,0.5,0.5,0.5,0.5	|ABC=0.500,|ABC=0.500,|ABC=0.500,|ABC=0.500,|ABC=0.500	rs200396491	0.0521894	0.0521894	0.977173	0.259291	0.372621	0.000463408	0.00114955	0.000628478	TRUE	FALSE	FALSE	FALSE	FALSE	FALSE	FALSE	TRUE	FALSE
RDW_Mean_INT	qt	Labs	Labs	red cell diameter width (RDW, mean, inv-norm transformed)	6_5170707-5260694	EUR,AFR,EAS	1	1	1	rs111557465	0.999918	5260694	C,C,NA	T,T,NA	0.9165,0.994705,NA	0.0304879,0.0283797,NA	0.00414218,0.0293028,NA	12.7365,0.477821,NA	7.36035131259385,0.968497890986527,NA	LYRM4	rs111557465	0.999918	0.999918	0.613	|Promoter=0.500|GTeX_Finemapped=1|eQTLGen_Finemapped=1			0	1	0.349274	0.5	0.0690797	0.0105142	0.00912569	TRUE	FALSE	FALSE	FALSE	FALSE	FALSE	FALSE	TRUE	FALSE
RDW_Mean_INT	qt	Labs	Labs	red cell diameter width (RDW, mean, inv-norm transformed)	6_52613697-52738427	EUR,AFR,EAS	1	7	1	rs2749013	0.650502	52627165	G,G,G	A,A,A	0.6451,0.97201,0.8631	-0.0192278,-0.0771654,-0.0562233	0.00239482,0.012893,0.027615	15.0073,8.66495,1.37931	-8.02891240260228,-5.98506166136663,-2.03596958174905	GSTA2	rs2749013,rs9357746,rs2608644,rs2070774,rs2608627,rs1009063,rs2749008	0.650502,0.144945,0.127928,0.0103063,0.00774846,0.00738864,0.0072898	0.956108	1,1,1,1,1,1,1	|EpiMap=1|ABC=1,|GTeX_Finemapped=1,|GTeX_Finemapped=1,|Promoter=1,|GTeX_Finemapped=1|ABC=1,|GTeX_Finemapped=1,|GTeX_Finemapped=1			0	1	0.999987	0.741621	0.024775	0.158728	0.0122803	TRUE	FALSE	FALSE	FALSE	FALSE	FALSE	FALSE	TRUE	FALSE
RDW_Mean_INT	qt	Labs	Labs	red cell diameter width (RDW, mean, inv-norm transformed)	6_52613697-52738427	EUR,AFR,EAS	2	3	0.980362	rs3756983	0.542897	52669683	A,A,A	T,T,T	0.93837,0.5204,0.8194	0.000821326,0.0201057,-0.0250937	0.00476492,0.00425678,0.0246758	0.0639151,5.63426,0.509784	0.172369315749268,4.72321801925399,-1.01693562113488	GSTA1	rs3756983	0.542897	0.542897	1	|Promoter=1	rs1803684,rs7746880	0.325674,0.0960312	0.421705	0.268799	0.992293	0.444392	0.024775	0.158728	0.0122803	FALSE	FALSE	FALSE	FALSE	FALSE	FALSE	FALSE	FALSE	FALSE
RDW_Mean_INT	qt	Labs	Labs	red cell diameter width (RDW, mean, inv-norm transformed)	6_53107202-53221982	EUR,AFR,EAS	1	31	0.977776	rs9382201	0.0931257	53213441	C,T,C	T,C,T	0.7376,0.6127,0.6131	0.0134925,-0.0296107,0.00272646	0.00260463,0.00436558,0.01949	6.65436,10.9285,0.0512218	5.1801983391115,-6.782764260419,0.139890200102617	ELOVL5	rs9382201,rs9367525,rs910045,rs1985167,rs910044,rs9370201,rs2115563,rs9370196,rs9349666,rs9367522,rs7759007,rs6458923,rs761179,rs9349662,rs9367521,rs1555113,rs9370194,rs6458913	0.0931257,0.0614999,0.0602663,0.0597644,0.057016,0.054714,0.0543904,0.0499961,0.0469949,0.0210218,0.0207573,0.0159802,0.0120983,0.0116882,0.0112744,0.0106684,0.0101489,0.00883241	0.660238	1,1,1,1,1,1,1,0.655,1,0.655,0.655,1,0.964,1,1,1,0.655,0.982	|Exon=1|ABC=1,|eQTLGen_Finemapped=1,|eQTLGen_Finemapped=1,|ABC=1,|eQTLGen_Finemapped=1,|ABC=1,|ABC=1,|EpiMap=1,|eQTLGen_Finemapped=1,|EpiMap=1,|EpiMap=1,|eQTLGen_Finemapped=1,|eQTLGen_Finemapped=1|EpiMap=1,|eQTLGen_Finemapped=1,|EpiMap=1,|EpiMap=1,|EpiMap=1,|Exon=1|ABC=1	rs10948746,rs2397142,rs3846910,rs4562128,rs7738788,rs8714,rs934148,rs9349664,rs9357760,rs9357761,rs9370192,rs9382193,rs9474476	0.0105776,0.0406727,0.0120424,0.0425619,0.010534,0.027148,0.0383961,0.0425619,0.0188981,0.0225324,0.0101489,0.0100318,0.00872124	0.294827	0.999977	0.999998	0.29529	0.0519577	0.0192646	0.00371924	TRUE	TRUE	FALSE	TRUE	FALSE	FALSE	FALSE	TRUE	TRUE
RDW_Mean_INT	qt	Labs	Labs	red cell diameter width (RDW, mean, inv-norm transformed)	6_86087729-86715971	EUR,AFR,EAS	1	2	0.869402	rs78800837	0.930607	86344886	A,NA,NA	G,NA,NA	0.96421,NA,NA	-0.0408456,NA,NA	0.00616839,NA,NA	10.4498,NA,NA	-6.62176029725747,NA,NA	SNX14	rs78800837,rs79142750	0.930607,0.0390829	0.96969	1,0.896	|eQTLGen_Finemapped=1,|eQTLGen_Finemapped=1			0	1	0.500001	0.499999	0.013694	0.0424478	0.00371774	TRUE	FALSE	FALSE	FALSE	FALSE	FALSE	FALSE	TRUE	FALSE
RDW_Mean_INT	qt	Labs	Labs	red cell diameter width (RDW, mean, inv-norm transformed)	7_100221849-100321528	EUR,AFR,EAS	1	2	0.996048	rs9801017	0.787833	100236202	A,A,A	G,G,G	0.6233,0.6596,0.7649	-0.0644709,-0.0318188,-0.0206464	0.00236479,0.00448802,0.0223846	162.932,11.8717,0.448128	-27.2628436351642,-7.08971885152027,-0.92234840023945	TFR2	rs9801017,rs2075672	0.787833,0.211054	0.998887	1,0.932	|GTeX_Finemapped=1,|Promoter=1|ABC=1|Cicero=1			0	1	1	0.396045	0.0555644	0.0951401	0.00419011	TRUE	TRUE	FALSE	TRUE	FALSE	FALSE	FALSE	TRUE	TRUE
RDW_Mean_INT	qt	Labs	Labs	red cell diameter width (RDW, mean, inv-norm transformed)	7_100221849-100321528	EUR,AFR,EAS	2	2	1	rs112462748	0.600753	100233299	NA,C,C	NA,T,T	NA,0.8691,0.93651	NA,-0.0407392,-0.0790178	NA,0.006305,0.0389286	NA,9.98407,1.37289	NA,-6.46141157811261,-2.02981355610014	ZCWPW1	rs112462748	0.600753	0.600753	1	|GTeX_Finemapped=1	rs34242818	0.399247	0.399247	0.5	1	0.725446	0.0555644	0.0951401	0.00419011	FALSE	TRUE	FALSE	FALSE	FALSE	FALSE	FALSE	TRUE	FALSE
RDW_Mean_INT	qt	Labs	Labs	red cell diameter width (RDW, mean, inv-norm transformed)	7_100221849-100321528	EUR,AFR,EAS	3	1	1	rs143593369	0.999931	100309180	A,NA,NA	G,NA,NA	0.993042,NA,NA	0.0990041,NA,NA	0.0137852,NA,NA	12.1628,NA,NA	7.18191248585439,NA,NA	PCOLCE	rs143593369	0.999931	0.999931	1	|EpiMap=1			0	0.999965	0.500004	0.499995	0.0555644	0.0951401	0.00419011	TRUE	FALSE	FALSE	FALSE	FALSE	FALSE	FALSE	TRUE	FALSE
RDW_Mean_INT	qt	Labs	Labs	red cell diameter width (RDW, mean, inv-norm transformed)	7_126945510-127057758	EUR,AFR,EAS	1	25	0.987663	rs6979232	0.0560676	127016217	A,A,A	T,T,T	0.5924,0.6369,0.871	-0.0179275,-0.00628087,-0.0273775	0.00233192,0.00442223,0.0283187	13.825,0.808209,0.476692	-7.68787093896875,-1.42029473817508,-0.96676401105983	ZNF800	rs6979232,rs6962137,rs28729203,rs4731354,rs6978090,rs4731355,rs4731357,rs4728068,rs10255062,rs987384,rs10263603,rs1419420,rs7777556,rs1419421,rs1946107,rs1946108,rs2269729,rs1419416,rs1419418,rs986584,rs6467124,rs1057454,rs2269728,rs2402859,rs4731359	0.0560676,0.0554725,0.0513303,0.0472929,0.04727,0.0472618,0.0472505,0.0471851,0.0461013,0.0448052,0.0394707,0.0377736,0.0362256,0.0360806,0.0354129,0.0354057,0.0326826,0.0321276,0.0310577,0.0277172,0.0274041,0.027202,0.0262148,0.0251501,0.0112564	0.951219	1,1,1,1,1,1,1,1,1,1,1,1,1,1,1,1,1,1,1,1,1,1,1,1,1	|eQTLGen_Finemapped=1,|eQTLGen_Finemapped=1,|Promoter=1|ABC=1|Cicero=1,|eQTLGen_Finemapped=1,|eQTLGen_Finemapped=1,|eQTLGen_Finemapped=1,|eQTLGen_Finemapped=1,|eQTLGen_Finemapped=1,|eQTLGen_Finemapped=1,|eQTLGen_Finemapped=1|ABC=1,|eQTLGen_Finemapped=1,|EpiMap=1,|eQTLGen_Finemapped=1,|EpiMap=1,|eQTLGen_Finemapped=1,|eQTLGen_Finemapped=1,|Exon=1|ABC=1,|eQTLGen_Finemapped=1,|eQTLGen_Finemapped=1,|eQTLGen_Finemapped=1,|eQTLGen_Finemapped=1,|Exon=1|eQTLGen_Finemapped=1|ABC=1,|Exon=1|eQTLGen_Finemapped=1|ABC=1,|eQTLGen_Finemapped=1,|eQTLGen_Finemapped=1|ABC=1			0	1	0.335576	0.378874	0.00432957	0.00177545	0.00786495	TRUE	FALSE	FALSE	FALSE	FALSE	FALSE	FALSE	TRUE	FALSE
RDW_Mean_INT	qt	Labs	Labs	red cell diameter width (RDW, mean, inv-norm transformed)	7_17812739-17817037	EUR,AFR,EAS	1	3	1	rs2110015	0.58522	17812739	T,T,T	C,C,C	0.5388,0.6407,0.8185	-0.0186747,-0.0260888,-0.0239193	0.00229869,0.00443235,0.024628	15.346,8.40271,0.479599	-8.12406196572831,-5.88599727007118,-0.971223810297223	SNX13	rs2110015,rs2723520,rs2254594	0.58522,0.20849,0.20629	1	1,1,1	|ABC=1,|ABC=1,|ABC=1			0	1	0.99999	0.424399	0.0162863	6.4741e-09	0.0177141	TRUE	TRUE	FALSE	TRUE	FALSE	FALSE	FALSE	TRUE	TRUE
RDW_Mean_INT	qt	Labs	Labs	red cell diameter width (RDW, mean, inv-norm transformed)	7_1820158-1858651	EUR,AFR,EAS	1	1	1	rs6976684	0.97546	1848795	G,G,G	A,A,A	0.7922,0.6157,0.7222	0.0179368,0.00788263,0.0121066	0.00282422,0.0043719,0.0211925	9.66988,1.14639,0.24579	6.35106330243395,1.80302156956929,0.571268137312729	MAFK	rs6976684	0.97546	0.97546	1	|EpiMap=1			0	0.999999	0.589223	0.380558	0.0964085	0.0399586	0.00225665	TRUE	FALSE	FALSE	FALSE	FALSE	FALSE	FALSE	TRUE	FALSE
RDW_Mean_INT	qt	Labs	Labs	red cell diameter width (RDW, mean, inv-norm transformed)	7_22853718-23028906	EUR,AFR,EAS	1	1	1	rs112803539	0.999928	23028906	C,NA,NA	T,NA,NA	0.95229,NA,NA	0.0395863,NA,NA	0.00537588,NA,NA	12.7474,NA,NA	7.36368743349926,NA,NA	FAM126A	rs112803539	0.999928	0.999928	1	|EpiMap=1|ABC=1			0	0.999985	0.499974	0.499992	0.0234668	0.0768901	0.020003	TRUE	FALSE	FALSE	FALSE	FALSE	FALSE	FALSE	TRUE	FALSE
RDW_Mean_INT	qt	Labs	Labs	red cell diameter width (RDW, mean, inv-norm transformed)	7_22853718-23028906	EUR,AFR,EAS	2	9	0.979147	rs2286503	0.229514	22856606	C,T,T	T,C,C	0.6252,0.7148,0.7976	0.0126194,-0.00969599,0.0475035	0.00236717,0.00471002,0.0236254	7.01025,1.40303,1.35303	5.33100706751099,-2.05858786162267,2.01069611519805	TOMM7	rs2286503,rs10950922,rs2286505,rs2286501,rs17724311,rs2286507,rs6949233,rs2286498	0.229514,0.200356,0.161902,0.139936,0.0750043,0.071584,0.0234858,0.0228857	0.924668	1,1,1,1,1,1,1,1	|GTeX_Finemapped=1|EpiMap=1|ABC=1,|GTeX_Finemapped=1,|GTeX_Finemapped=1,|GTeX_Finemapped=1,|GTeX_Finemapped=1|ABC=1,|GTeX_Finemapped=1,|GTeX_Finemapped=1,|GTeX_Finemapped=1|EpiMap=1	rs1029740	0.0338494	0.0338494	1	0.860079	0.610543	0.0234668	0.0768901	0.020003	TRUE	TRUE	FALSE	TRUE	FALSE	FALSE	FALSE	TRUE	TRUE
RDW_Mean_INT	qt	Labs	Labs	red cell diameter width (RDW, mean, inv-norm transformed)	7_33037893-33148224	EUR,AFR,EAS	1	1	1	rs4316067	0.999999	33081514	A,A,A	G,G,G	0.6799,0.525,0.91964	-0.0574542,-0.0218854,-0.0154631	0.00245626,0.00425857,0.034918	120.278,6.55913,0.181853	-23.3909276705235,-5.13914295174202,-0.442840368864196	NT5C3A	rs4316067	0.999999	0.999999	1	|Promoter=1|EpiMap=1			0	1	0.999986	0.315933	0.0752148	0.012082	0.0138557	TRUE	TRUE	FALSE	TRUE	FALSE	FALSE	FALSE	TRUE	TRUE
RDW_Mean_INT	qt	Labs	Labs	red cell diameter width (RDW, mean, inv-norm transformed)	7_33037893-33148224	EUR,AFR,EAS	2	15	0.978869	rs79574959	0.245246	33119896	T,T,T	G,G,G	0.9493,0.98336,0.8393	-0.0231805,-0.0268437,0.00714581	0.00522316,0.0166248,0.0258471	5.04195,0.973139,0.106687	-4.43802219346143,-1.61467807131514,0.276464671084957	FKBP9	rs79574959,rs113110256,rs143413784,rs74337263,rs1581684,rs16879126,rs151187144,rs75635878,rs3828995,rs17170153	0.245246,0.0684828,0.0608709,0.0608709,0.0592168,0.053148,0.0474424,0.0318917,0.0315232,0.0302033	0.688896	0.882,1,1,1,1,1,1,1,1,1	|GTeX_Finemapped=1,|GTeX_Finemapped=1,|GTeX_Finemapped=1,|GTeX_Finemapped=1,|GTeX_Finemapped=1,|GTeX_Finemapped=1,|Exon=1|GTeX_Finemapped=1,|GTeX_Finemapped=1,|Promoter=1|GTeX_Finemapped=1,|GTeX_Finemapped=1	rs148523543,rs17170228,rs17170264,rs72555715,rs78507084	0.0567059,0.0541238,0.0484727,0.0583998,0.0567059	0.274408	1	0.749712	0.314969	0.0752148	0.012082	0.0138557	TRUE	FALSE	FALSE	FALSE	FALSE	FALSE	FALSE	TRUE	FALSE
RDW_Mean_INT	qt	Labs	Labs	red cell diameter width (RDW, mean, inv-norm transformed)	7_33037893-33148224	EUR,AFR,EAS	3	61	0.793372	rs2022230	0.164624	33119907	A,A,G	G,G,A	0.7217,0.7466,0.5069	0.0235793,0.00381801,-0.0372428	0.00255684,0.00488925,0.0189867	19.5354,0.361649,1.30261	10.0866127954697,1.37354283356937,-1.31613595819585	NT5C3A	rs10251079,rs1609410,rs13228639,rs12532475,rs10238911,rs1881749,rs10262141,rs10265315,rs10280692,rs10242882,rs4236335,rs7798538,rs7798138,rs1919784,rs13228827,rs6948212,rs10230500,rs4720098,rs7806813,rs7801701,rs7801986,rs28439161,rs10486512,rs6956397,rs4723235,rs28576352,rs3793328,rs4562213,rs4720095,rs4720096,rs4723238,rs6955792,rs7778958,rs6462449,rs4720097,rs3082823,rs4445128,rs10085768,rs28728209,rs10281012,rs10231011,rs4723240,rs10233749,rs10951371,rs4338000,rs4723242,rs1881750,rs10807866,rs3793329,rs2049758,rs6954923,rs2893461,rs3750118,rs6462453,rs3750119,rs6462446,rs2392210,rs3750117,rs6462450,rs4720092	0.0517163,0.0274091,0.0267776,0.0257817,0.0254555,0.0248587,0.024575,0.0215359,0.0199892,0.0199801,0.0189936,0.0188024,0.0186879,0.016613,0.0165934,0.0143111,0.0143101,0.0143067,0.0143023,0.0138208,0.0138208,0.0135845,0.0133102,0.0131947,0.0131093,0.0130082,0.0129046,0.0128468,0.0128468,0.0128468,0.0128468,0.0125362,0.0124932,0.0123577,0.0103051,0.00949929,0.00948388,0.0092441,0.00900287,0.00899874,0.00898487,0.00895191,0.0089484,0.0089484,0.0089484,0.0089484,0.00883215,0.00691291,0.00668231,0.00562049,0.00478219,0.00467162,0.00398339,0.00387584,0.00386696,0.00386696,0.00385108,0.00378616,0.00357714,0.00354702	0.788648	1,1,1,1,1,1,1,1,1,1,1,1,1,1,1,1,1,1,1,1,1,1,1,1,1,1,1,1,1,1,1,1,1,1,1,0.895,1,1,0.99,1,1,1,1,1,0.882,1,1,1,1,0.982,1,1,1,1,1,1,1,1,0.817,1	|EpiMap=1,|Promoter=1|GTeX_Finemapped=1|ABC=1,|Promoter=1|ABC=1,|ABC=1,|ABC=1,|GTeX_Finemapped=1|EpiMap=1,|Promoter=1|ABC=1,|GTeX_Finemapped=1,|GTeX_Finemapped=1|ABC=1,|GTeX_Finemapped=1|eQTLGen_Finemapped=1,|GTeX_Finemapped=1,|GTeX_Finemapped=1,|GTeX_Finemapped=1,|GTeX_Finemapped=1,|Promoter=1|ABC=1,|Promoter=1|GTeX_Finemapped=1|ABC=1,|Promoter=1|GTeX_Finemapped=1|ABC=1,|GTeX_Finemapped=1|ABC=1,|GTeX_Finemapped=1|ABC=1,|GTeX_Finemapped=1|EpiMap=1|ABC=1,|GTeX_Finemapped=1|EpiMap=1|ABC=1,|GTeX_Finemapped=1,|GTeX_Finemapped=1|EpiMap=1,|GTeX_Finemapped=1,|eQTLGen_Finemapped=1,|GTeX_Finemapped=1|eQTLGen_Finemapped=1,|GTeX_Finemapped=1,|eQTLGen_Finemapped=1,|eQTLGen_Finemapped=1,|Promoter=1|eQTLGen_Finemapped=1|ABC=1,|eQTLGen_Finemapped=1,|GTeX_Finemapped=1,|GTeX_Finemapped=1,|eQTLGen_Finemapped=1,|Promoter=1|ABC=1,|GTeX_Finemapped=1|ABC=1,|GTeX_Finemapped=1|ABC=1,|GTeX_Finemapped=1|ABC=1,|Promoter=1,|GTeX_Finemapped=1,|GTeX_Finemapped=1|ABC=1,|GTeX_Finemapped=1,|GTeX_Finemapped=1|ABC=1,|ABC=1,|GTeX_Finemapped=1,|GTeX_Finemapped=1|ABC=1,|EpiMap=1,|GTeX_Finemapped=1,|GTeX_Finemapped=1|eQTLGen_Finemapped=1,|Promoter=1|ABC=1,|GTeX_Finemapped=1,|GTeX_Finemapped=1,|GTeX_Finemapped=1|eQTLGen_Finemapped=1,|ABC=1,|GTeX_Finemapped=1|eQTLGen_Finemapped=1,|GTeX_Finemapped=1,|GTeX_Finemapped=1,|Exon=1|GTeX_Finemapped=1|eQTLGen_Finemapped=1,|GTeX_Finemapped=1|ABC=1,|GTeX_Finemapped=1	rs2022230	0.164624	0.164624	0.999479	0.241304	0.430347	0.0752148	0.012082	0.0138557	TRUE	FALSE	FALSE	FALSE	FALSE	FALSE	FALSE	TRUE	FALSE
RDW_Mean_INT	qt	Labs	Labs	red cell diameter width (RDW, mean, inv-norm transformed)	7_44784259-44873125	EUR,AFR,EAS	1	5	0.976941	rs9655458	0.382304	44810985	G,A,A	A,G,G	0.5328,0.584,0.7421	-0.0155552,0.00526886,0.0215392	0.00229671,0.00431456,0.0216981	10.8987,0.653612,0.493676	-6.77281850995555,1.22118130238078,0.992676778151082	ZMIZ2	rs9655458,rs1065646,rs1065647,rs1050327,rs1050331	0.382304,0.242684,0.141473,0.135248,0.0533137	0.955023	1,0.983,0.986,0.986,0.983	|GTeX_Finemapped=1|eQTLGen_Finemapped=1,|Exon=1|GTeX_Finemapped=1|ABC=1,|Exon=1|GTeX_Finemapped=1|eQTLGen_Finemapped=1|ABC=1,|Exon=1|GTeX_Finemapped=1|eQTLGen_Finemapped=1|ABC=1,|Exon=1|GTeX_Finemapped=1|ABC=1			0	1	0.512922	0.394514	0.0161125	0.0137309	0.0104718	TRUE	FALSE	FALSE	FALSE	FALSE	FALSE	FALSE	TRUE	FALSE
RDW_Mean_INT	qt	Labs	Labs	red cell diameter width (RDW, mean, inv-norm transformed)	7_50426097-50441094	EUR,AFR,EAS	1	1	1	rs6592965	0.992897	50427982	G,G,G	A,A,A	0.5427,0.5061,0.63	0.0247621,0.0193985,0.00160999	0.00230016,0.00425356,0.019661	26.2998,5.29225,0.0293109	10.7653815386756,4.56053282426955,0.0818874930064595	IKZF1	rs6592965	0.992897	0.992897	1	|ABC=1			0	1	0.999988	0.33651	0.0602656	0.0554557	0.0155997	TRUE	TRUE	FALSE	TRUE	FALSE	FALSE	FALSE	TRUE	TRUE
RDW_Mean_INT	qt	Labs	Labs	red cell diameter width (RDW, mean, inv-norm transformed)	7_6497501-6545335	EUR,AFR,EAS	1	3	0.850113	rs62454712	0.826929	6498057	T,T,T	C,C,C	0.7893,0.6596,0.6022	0.0239775,0.00587613,0.019123	0.00280987,0.00448802,0.0193943	16.8471,0.720252,0.489282	8.53331292906789,1.30929229370636,0.986011353851389	KDELR2	rs62454712,rs6796,rs6962012	0.826929,0.115358,0.0388004	0.981087	1,1,1	|GTeX_Finemapped=1,|Exon=1|GTeX_Finemapped=1,|GTeX_Finemapped=1			0	1	0.362289	0.409232	0.0157932	0.00682009	0.0150681	TRUE	FALSE	FALSE	FALSE	FALSE	FALSE	FALSE	TRUE	FALSE
RDW_Mean_INT	qt	Labs	Labs	red cell diameter width (RDW, mean, inv-norm transformed)	7_6497501-6545335	EUR,AFR,EAS	2	8	0.901662	rs113908625	0.357911	6504106	C,C,NA	T,T,NA	0.7694,0.96369,NA	-0.0213203,-0.0110466,NA	0.0027204,0.0113686,NA	14.3366,0.479895,NA	-7.83719305984414,-0.971676371760815,NA	KDELR2	rs113908625,rs56133913,rs79571214,rs17777087,rs113907280,rs17198191,rs117668038,rs56209753	0.357911,0.29384,0.21913,0.0387998,0.0253135,0.00889324,0.00412822,0.0039794	0.951995	1,0.882,1,1,1,0.746,0.435,1	|GTeX_Finemapped=1,|GTeX_Finemapped=1,|Exon=1,|GTeX_Finemapped=1,|GTeX_Finemapped=1,|GTeX_Finemapped=1|ABC=1,|Promoter=0.500|GTeX_Finemapped=1|ABC=1,|GTeX_Finemapped=1			0	0.999999	0.309061	0.499928	0.0157932	0.00682009	0.0150681	TRUE	FALSE	FALSE	FALSE	FALSE	FALSE	FALSE	TRUE	FALSE
RDW_Mean_INT	qt	Labs	Labs	red cell diameter width (RDW, mean, inv-norm transformed)	7_76704037-76821842	EUR,AFR,EAS	1	3	0.975439	rs11505821	0.783688	76818677	A,A,A	T,T,T	0.94135,0.5499,0.93552	-0.0293633,-0.0041483,-0.0166172	0.00487674,0.00427458,0.038649	8.76137,0.479099,0.175724	-6.02109195897259,-0.9704579163333,-0.429951615824471	FGL2	rs11505821,rs55977048,rs73371569	0.783688,0.0965576,0.080749	0.960995	1,1,1	|GTeX_Finemapped=1|ABC=1,|EpiMap=1|ABC=1,|ABC=1			0	0.998741	0.36402	0.26484	0.0894347	0.0750278	0.0596143	TRUE	FALSE	FALSE	FALSE	FALSE	FALSE	FALSE	TRUE	FALSE
RDW_Mean_INT	qt	Labs	Labs	red cell diameter width (RDW, mean, inv-norm transformed)	7_80294810-80395580	EUR,AFR,EAS	1	1	1	rs3211938	0.999276	80300449	NA,T,NA	NA,G,NA	NA,0.8843,NA	NA,-0.146686,NA	NA,0.0066485,NA	NA,107.145,NA	NA,-22.0630217342258,NA	CD36	rs3211938	0.999276	0.999276	1	|Exon=1|GTeX_Finemapped=1			0	0.5	1	0.5	0.0566512	0.0822204	0.0255063	FALSE	TRUE	FALSE	FALSE	FALSE	FALSE	FALSE	TRUE	FALSE
RDW_Mean_INT	qt	Labs	Labs	red cell diameter width (RDW, mean, inv-norm transformed)	7_80294810-80395580	EUR,AFR,EAS	2	5	0.992031	rs7755	0.423691	80306271	G,G,A	A,A,G	0.5577,0.8245,0.5278	-0.0326136,0.0254903,0.0517067	0.00230717,0.00559057,0.0190143	44.6407,5.29014,2.18437	-14.1357593935427,4.55951718697736,2.71935858801008	CD36	rs7755,rs1049673,rs12706949,rs1405747,rs3173803	0.423691,0.21357,0.136113,0.111176,0.0845581	0.969108	1,1,1,1,1	|Exon=1,|eQTLGen_Finemapped=1,|EpiMap=1,|eQTLGen_Finemapped=1,|eQTLGen_Finemapped=1			0	1	0.0791098	0.878638	0.0566512	0.0822204	0.0255063	TRUE	FALSE	TRUE	FALSE	TRUE	FALSE	FALSE	TRUE	TRUE
RDW_Mean_INT	qt	Labs	Labs	red cell diameter width (RDW, mean, inv-norm transformed)	7_87101407-87128865	EUR,AFR,EAS	1	3	0.913361	rs6946119	0.843355	87128865	T,T,T	C,C,C	0.7575,0.98033,0.876	0.0189191,0.0577608,-0.0147471	0.00267357,0.0153145,0.0288015	11.8297,3.79003,0.215644	7.07634361546546,3.77164125501975,-0.512025415342951	ABCB4	rs6946119,rs4148812,rs2071646	0.843355,0.0893701,0.0575863	0.990311	1,1,1	|GTeX_Finemapped=1|ABC=1,|GTeX_Finemapped=1,|Promoter=1|GTeX_Finemapped=1|ABC=1|Cicero=1			0	0.999865	0.885983	0.266795	0.00884936	0.000306043	0.00567984	TRUE	TRUE	FALSE	TRUE	FALSE	FALSE	FALSE	TRUE	TRUE
RDW_Mean_INT	qt	Labs	Labs	red cell diameter width (RDW, mean, inv-norm transformed)	7_87101407-87128865	EUR,AFR,EAS	2	1	1	rs4148809	0.998781	87103263	T,C,C	C,T,T	0.5477,0.98109,0.62	0.0150326,0.0521451,0.0414644	0.00230226,0.0156131,0.0195564	10.1805,3.07659,1.4687	6.52949710284677,3.33983001453907,2.12024708023972	ABCB4	rs4148809	0.998781	0.998781	1	|GTeX_Finemapped=1|Cicero=1			0	0.988789	0.96317	0.660565	0.00884936	0.000306043	0.00567984	TRUE	TRUE	FALSE	TRUE	FALSE	FALSE	FALSE	TRUE	TRUE
RDW_Mean_INT	qt	Labs	Labs	red cell diameter width (RDW, mean, inv-norm transformed)	7_92288950-92333408	EUR,AFR,EAS	1	1	1	rs12670783	0.98901	92308798	A,G,G	G,A,A	0.8917,0.5567,0.505	-0.00414157,0.0268388,-0.0506225	0.00368736,0.00428085,0.0189858	0.58276,9.441,2.1153	-1.12318026989499,6.26950255206326,-2.66633483972232	CDK6	rs12670783	0.98901	0.98901	1	|eQTLGen_Finemapped=1			0	0.915348	1	0.893565	0.0160862	0.00231115	0.0132944	TRUE	TRUE	TRUE	TRUE	TRUE	TRUE	TRUE	TRUE	TRUE
RDW_Mean_INT	qt	Labs	Labs	red cell diameter width (RDW, mean, inv-norm transformed)	7_92657434-92680785	EUR,AFR,EAS	1	3	1	rs57563393	0.903946	92672624	C,C,C	T,T,T	0.98111,0.94175,0.7887	0.069728,0.0201862,0.00474545	0.00841713,0.00907976,0.0232526	15.9243,1.58168,0.0766062	8.28405881814823,2.22320854295708,0.204082554208992	SAMD9	rs57563393	0.903946	0.903946	1	|ABC=1	rs118097935,rs73710907	0.0281953,0.0320706	0.0602659	1	0.723263	0.417616	0.0236172	1.27444e-05	3.94664e-05	TRUE	FALSE	FALSE	FALSE	FALSE	FALSE	FALSE	TRUE	FALSE
RDW_Mean_INT	qt	Labs	Labs	red cell diameter width (RDW, mean, inv-norm transformed)	8_103254389-103373304	EUR,AFR,EAS	1	11	0.971902	rs2925784	0.118378	103308795	A,A,A	G,G,G	0.7256,0.91452,0.96131	0.0187899,0.00218854,0.0626409	0.00256802,0.00760608,0.0492206	12.5956,0.111512,0.692206	7.31688226727206,0.28773560099289,1.27265616428894	RRM2B	rs2925784,rs2925783,rs7840202,rs2925786,rs2925787,rs2978421,rs2168689,rs10283189,rs7465092,rs10481100	0.118378,0.107043,0.105987,0.104467,0.104467,0.104215,0.104042,0.0771354,0.0749782,0.0461616	0.946874	1,1,1,1,1,1,1,1,1,1	|GTeX_Finemapped=1,|GTeX_Finemapped=1,|GTeX_Finemapped=1,|GTeX_Finemapped=1,|GTeX_Finemapped=1,|GTeX_Finemapped=1,|GTeX_Finemapped=1,|GTeX_Finemapped=1,|GTeX_Finemapped=1,|GTeX_Finemapped=1	rs3018507	0.0367272	0.0367272	1	0.237796	0.471033	0.0173694	0.0540182	0.0122371	TRUE	FALSE	FALSE	FALSE	FALSE	FALSE	FALSE	TRUE	FALSE
RDW_Mean_INT	qt	Labs	Labs	red cell diameter width (RDW, mean, inv-norm transformed)	8_10552456-10592331	EUR,AFR,EAS	1	3	0.964005	rs7820334	0.46683	10573702	C,C,C	T,T,T	0.6899,0.5998,0.97619	0.023338,0.00657385,-0.0199535	0.00247739,0.00434058,0.0622631	20.3473,0.8864,0.125744	9.42039808023767,1.51450958166881,-0.320470712187475	PINX1	rs7820334,rs7844805	0.46683,0.396571	0.863401	0.882,0.882	|GTeX_Finemapped=1,|GTeX_Finemapped=1	rs60410697	0.13582	0.13582	1	0.406476	0.304525	0.235281	0.0109594	0.0279117	FALSE	FALSE	FALSE	FALSE	FALSE	FALSE	FALSE	FALSE	FALSE
RDW_Mean_INT	qt	Labs	Labs	red cell diameter width (RDW, mean, inv-norm transformed)	8_120712611-120862080	EUR,AFR,EAS	1	6	0.966824	rs7012791	0.351898	120719691	A,G,A	G,A,G	0.5944,0.6074,0.5992	-0.016499,-0.00425558,-0.00979816	0.00233373,0.00435489,0.0193699	11.8093,0.4835,0.212563	-6.92960400916626,-0.998054094337323,-0.728032628008399	DSCC1	rs28827321,rs7829390,rs6997976	0.144173,0.143315,0.0922457	0.379734	0.882,1,0.655	|GTeX_Finemapped=1,|GTeX_Finemapped=1,|EpiMap=1	rs6469841,rs7012791,rs9693207	0.128063,0.351898,0.139768	0.619729	1	0.340201	0.396653	0.0162814	0.00226832	0.0121791	TRUE	FALSE	FALSE	FALSE	FALSE	FALSE	FALSE	TRUE	FALSE
RDW_Mean_INT	qt	Labs	Labs	red cell diameter width (RDW, mean, inv-norm transformed)	8_126475770-126506694	EUR,AFR,EAS	1	2	1	rs2001846	0.746004	126478450	C,C,C	T,T,T	0.5189,0.92436,0.5784	0.038585,0.0321343,-0.0197705	0.0022934,0.00804255,0.0192226	62.7913,4.19012,0.517535	16.8243655707683,3.99553624161491,-1.02850290803533	KIAA0196	rs2001846	0.746004	0.746004	0.5	|ABC=0.500	rs6982502	0.253996	0.253996	1	0.999888	0.474117	0.0576578	0.00895768	0.00281841	TRUE	TRUE	FALSE	TRUE	FALSE	FALSE	FALSE	TRUE	TRUE
RDW_Mean_INT	qt	Labs	Labs	red cell diameter width (RDW, mean, inv-norm transformed)	8_126475770-126506694	EUR,AFR,EAS	2	1	1	rs55921265	0.980452	126503915	G,G,G	A,A,A	0.7793,0.9826,0.8304	0.0179164,0.00878528,0.000375307	0.00276303,0.016264,0.0252942	10.05,0.229825,0.00517199	6.48433060806433,0.540167240531235,0.0148376702959572	TRIB1	rs55921265	0.980452	0.980452	1	|ABC=1			0	1	0.258372	0.401701	0.0576578	0.00895768	0.00281841	TRUE	FALSE	FALSE	FALSE	FALSE	FALSE	FALSE	TRUE	FALSE
RDW_Mean_INT	qt	Labs	Labs	red cell diameter width (RDW, mean, inv-norm transformed)	8_126475770-126506694	EUR,AFR,EAS	3	2	1	rs7015677	0.710304	126478758	A,A,A	G,G,G	0.832,0.992436,0.8502	0.0188284,0.00891006,-0.0056776	0.00306494,0.024545,0.0265987	9.09202,0.144724,0.080413	6.14315451525968,0.363009166836423,-0.213454040986966	TRIB1	rs7015677,rs34604874	0.710304,0.289696	1	1,1	|ABC=1,|EpiMap=1			0	1	0.675353	0.396889	0.0576578	0.00895768	0.00281841	TRUE	FALSE	FALSE	FALSE	FALSE	FALSE	FALSE	TRUE	FALSE
RDW_Mean_INT	qt	Labs	Labs	red cell diameter width (RDW, mean, inv-norm transformed)	8_131067707-131396995	EUR,AFR,EAS	1	7	0.95631	rs16904254	0.439942	131373653	NA,A,NA	NA,G,NA	NA,0.90545,NA	NA,-0.0833194,NA	NA,0.0072682,NA	NA,29.6966,NA	NA,-11.4635535620924,NA	ASAP1	rs16904254,rs78633501,rs16904234,rs77255300,rs76132026	0.439942,0.222761,0.0244424,0.021412,0.0213878	0.729945	1,1,1,1,1	|EpiMap=1,|ABC=1,|EpiMap=1,|ABC=1,|ABC=1	rs74531144,rs75098496	0.0209843,0.199154	0.220138	0.5	1	0.5	0.0114617	0.0722047	0.0122462	FALSE	TRUE	FALSE	FALSE	FALSE	FALSE	FALSE	TRUE	FALSE
RDW_Mean_INT	qt	Labs	Labs	red cell diameter width (RDW, mean, inv-norm transformed)	8_144646201-144716155	EUR,AFR,EAS	1	1	1	rs2242090	0.99286	144688736	G,C,C	C,G,G	0.5239,0.91906,0.6121	0.0207071,0.00696556,-0.0133825	0.00229438,0.00779716,0.0194808	18.7459,0.42984,0.30794	9.0251396891535,0.893345782310482,-0.686958441131781	PYCRL	rs2242090	0.99286	0.99286	0.906	|Exon=1			0	1	0.271851	0.396567	0.0683278	0.0288818	0.00684155	TRUE	FALSE	FALSE	FALSE	FALSE	FALSE	FALSE	TRUE	FALSE
RDW_Mean_INT	qt	Labs	Labs	red cell diameter width (RDW, mean, inv-norm transformed)	8_145706276-145907866	EUR,AFR,EAS	1	23	0.720167	rs2721173	0.14074	145744429	C,C,T	T,T,C	0.5388,0.7716,0.5129	0.0155072,0.00940045,0.006411	0.00229869,0.00506577,0.0189912	10.8185,1.19723,0.13331	6.74610321530959,1.85568038027783,0.337577404271452	LRRC14	rs2721173,rs3757966,rs9071,rs2721138	0.14074,0.0422084,0.0283893,0.0216765	0.233014	0.749,0.805,0.749,0.749	|Promoter=1,|Promoter=1|GTeX_Finemapped=1,|Exon=1,|Exon=1	rs10108836,rs1063739,rs113087984,rs13275065,rs2101039,rs2306386,rs2721142,rs2721149,rs2721150,rs2721197,rs2976602,rs4244610,rs4244611,rs4244613,rs4251689,rs4251691,rs4532636,rs7003836,rs997258	0.0297664,0.0548606,0.137011,0.0348248,0.0371201,0.0457021,0.00653942,0.105801,0.00780995,0.0173053,0.0593208,0.0352375,0.0390592,0.0049462,0.0511993,0.0178399,0.00577033,0.0242516,0.00679425	0.72116	1	0.480631	0.356062	0.0740854	0.0258659	0.0123565	TRUE	FALSE	FALSE	FALSE	FALSE	FALSE	FALSE	TRUE	FALSE
RDW_Mean_INT	qt	Labs	Labs	red cell diameter width (RDW, mean, inv-norm transformed)	8_19815256-19934339	EUR,AFR,EAS	1	3	1	rs12679834	0.498807	19820433	T,T,T	C,C,C	0.8698,0.92133,0.878	-0.043737,-0.0137338,-0.00601669	0.00340505,0.0078991,0.0290035	37.0359,1.08568,0.07797	-12.8447453047679,-1.73865377068274,-0.207447032254728	SLC18A1	rs12679834,rs325	0.498807,0.28773	0.786537	1,1	|EpiMap=1|ABC=1,|ABC=1	rs328	0.198037	0.198037	1	0.267798	0.339812	0.10917	0.0206491	0.00389312	FALSE	FALSE	FALSE	FALSE	FALSE	FALSE	FALSE	FALSE	FALSE
RDW_Mean_INT	qt	Labs	Labs	red cell diameter width (RDW, mean, inv-norm transformed)	8_23431045-23477981	EUR,AFR,EAS	1	1	1	rs1810193	0.996148	23431045	C,C,T	T,T,C	0.5388,0.8563,0.5496	0.0210147,0.0185729,-0.00674696	0.00229869,0.00606246,0.019079	19.2126,2.66016,0.140493	9.14203307101001,3.06359134740683,-0.35363278997851	SLC25A37	rs1810193	0.996148	0.996148	1	|eQTLGen_Finemapped=1|EpiMap=1			0	0.999999	0.88562	0.394314	0.0148946	0.015501	0.00407871	TRUE	TRUE	FALSE	TRUE	FALSE	FALSE	FALSE	TRUE	TRUE
RDW_Mean_INT	qt	Labs	Labs	red cell diameter width (RDW, mean, inv-norm transformed)	8_23431045-23477981	EUR,AFR,EAS	2	2	1	rs2942219	0.587707	23439308	A,A,A	G,G,G	0.7167,0.97731,0.7192	0.0223243,0.0379031,0.01478	0.002543,0.0142809,0.0211229	17.7816,2.09953,0.31506	8.77872591427448,2.65411143555378,0.69971452783472	SLC25A37	rs2942219,rs2928682	0.587707,0.399381	0.987088	0.945,1	|GTeX_Finemapped=1|eQTLGen_Finemapped=1,|GTeX_Finemapped=1			0	0.999226	0.518967	0.417847	0.0148946	0.015501	0.00407871	TRUE	FALSE	FALSE	FALSE	FALSE	FALSE	FALSE	TRUE	FALSE
RDW_Mean_INT	qt	Labs	Labs	red cell diameter width (RDW, mean, inv-norm transformed)	8_26188998-26271120	EUR,AFR,EAS	1	4	0.99074	rs7832201	0.624739	26242535	G,G,G	C,C,C	0.6928,0.7035,0.881	0.0281612,0.0147378,0.00846989	0.00248384,0.00465635,0.0293168	29.069,2.80958,0.112017	11.3377673280082,3.16509712543086,0.288909089668722	BNIP3L	rs7832201,rs3808580	0.624739,0.104606	0.729345	1,1	|EpiMap=1,|EpiMap=1	rs1064807,rs2304300	0.183577,0.0616674	0.245244	1	0.959672	0.33946	0.0255917	0.0495184	0.0148474	TRUE	TRUE	FALSE	TRUE	FALSE	FALSE	FALSE	TRUE	TRUE
RDW_Mean_INT	qt	Labs	Labs	red cell diameter width (RDW, mean, inv-norm transformed)	8_27164874-27394257	EUR,AFR,EAS	1	3	0.986551	rs11780471	0.41884	27344719	G,NA,NA	A,NA,NA	0.92445,NA,NA	0.0323926,NA,NA	0.00433591,NA,NA	13.0984,NA,NA	7.47077314796663,NA,NA	CHRNA2	rs11780471,rs78875955,rs72477506	0.41884,0.323002,0.257291	0.999133	1,1,1	|GTeX_Finemapped=1,|GTeX_Finemapped=1,|GTeX_Finemapped=1			0	1	0.5	0.5	0.0502754	0.0834213	0.00863532	TRUE	FALSE	FALSE	FALSE	FALSE	FALSE	FALSE	TRUE	FALSE
RDW_Mean_INT	qt	Labs	Labs	red cell diameter width (RDW, mean, inv-norm transformed)	8_41488652-41516581	EUR,AFR,EAS	1	2	0.995827	rs4736819	0.908089	41509915	T,T,C	C,C,T	0.5378,0.5983,0.6121	0.0168173,0.014281,-0.00256461	0.00229834,0.0043379,0.0194808	12.5964,3.00249,0.0480495	7.31715063915696,3.29214596924779,-0.131648084267587	NKX6-3	rs4736819	0.908089	0.908089	1	|GTeX_Finemapped=1	rs4736999	0.0558676	0.0558676	1	0.82893	0.28069	0.0107976	0.0055524	0.00553066	TRUE	TRUE	FALSE	TRUE	FALSE	FALSE	FALSE	TRUE	TRUE
RDW_Mean_INT	qt	Labs	Labs	red cell diameter width (RDW, mean, inv-norm transformed)	8_41488652-41516581	EUR,AFR,EAS	2	11	0.86711	rs117956059	0.218111	41509218	G,NA,NA	C,NA,NA	0.97416,NA,NA	0.0359261,NA,NA	0.00722233,NA,NA	6.18389,NA,NA	4.97430884492955,NA,NA	NKX6-3	rs117956059,rs72638941,rs536959200,rs190249167,rs55794933	0.218111,0.103368,0.0992899,0.089746,0.0589513	0.569466	0.99,0.99,0.99,1,1	|Promoter=1|EpiMap=1,|Promoter=1|EpiMap=1,|Exon=1|EpiMap=1,|Promoter=1|ABC=1,|Promoter=1	rs72638943,rs72638944,rs72638945,rs72638947,rs72638950,rs78203311	0.0769545,0.0763032,0.0773589,0.0467086,0.0513383,0.0946108	0.423274	0.973457	0.326985	0.497495	0.0107976	0.0055524	0.00553066	TRUE	FALSE	FALSE	FALSE	FALSE	FALSE	FALSE	TRUE	FALSE
RDW_Mean_INT	qt	Labs	Labs	red cell diameter width (RDW, mean, inv-norm transformed)	8_42351176-42457590	EUR,AFR,EAS	1	22	0.994394	rs2084710	0.147118	42423300	G,A,G	A,G,A	0.5835,0.5522,0.5079	0.0203406,-0.0177288,-0.0121791	0.0023244,0.00427661,0.0189872	17.6744,4.46976,0.282962	8.75090345895715,-4.14552648008586,-0.641437389399174	SMIM19	rs2084710,rs2974322,rs2084711,rs2923435,rs2974326,rs2974321,rs2923442,rs2923437,rs6991995,rs2974334,rs2923398	0.147118,0.0693781,0.056603,0.056603,0.056603,0.053031,0.0503906,0.0418766,0.0412046,0.039774,0.0246405	0.637222	1,1,1,1,1,1,1,1,1,1,1	|GTeX_Finemapped=1,|GTeX_Finemapped=1,|GTeX_Finemapped=1,|GTeX_Finemapped=1,|GTeX_Finemapped=1,|GTeX_Finemapped=1,|GTeX_Finemapped=1,|GTeX_Finemapped=1,|GTeX_Finemapped=1,|GTeX_Finemapped=1,|GTeX_Finemapped=1	rs12677427,rs2923390,rs2923391,rs2923392,rs2923394,rs2923395,rs2974309,rs2974331,rs2974335,rs2974343,rs2974356	0.0268841,0.0246973,0.0247365,0.0274827,0.0247365,0.0259867,0.0543909,0.024861,0.0247365,0.00912451,0.0478829	0.31552	1	0.989808	0.461701	0.0794734	0.017329	0.00194671	TRUE	TRUE	FALSE	TRUE	FALSE	FALSE	FALSE	TRUE	TRUE
RDW_Mean_INT	qt	Labs	Labs	red cell diameter width (RDW, mean, inv-norm transformed)	8_55407312-55483583	EUR,AFR,EAS	1	3	0.898957	rs10504167	0.86575	55471417	C,C,C	T,T,T	0.8877,0.82,0.8085	-0.0264162,-0.0143307,0.0256782	0.00362924,0.00553537,0.0241242	12.4724,2.01648,0.541906	-7.27871400072743,-2.58893262780988,1.06441664386798	RP1	rs10504167	0.86575	0.86575	0.655	|EpiMap=1	rs56204645,rs9298506	0.0826114,0.0516384	0.13425	1	0.841646	0.442383	0.00211403	0.00219092	0.000729708	TRUE	TRUE	FALSE	TRUE	FALSE	FALSE	FALSE	TRUE	TRUE
RDW_Mean_INT	qt	Labs	Labs	red cell diameter width (RDW, mean, inv-norm transformed)	8_85887327-86407131	EUR,AFR,EAS	1	4	0.936505	rs7821248	0.339199	86245776	NA,G,NA	NA,A,NA	NA,0.9115,NA	NA,-0.0753287,NA	NA,0.00748755,NA	NA,23.0833,NA	NA,-10.0605271417219,NA	CA1	rs7821248,rs142714972	0.339199,0.295597	0.634796	1,1	|Exon=1,|Promoter=1	rs141196011,rs75159512	0.241302,0.107784	0.349086	0.5	1	0.5	0.0238906	0.0324324	0.00355239	FALSE	TRUE	FALSE	FALSE	FALSE	FALSE	FALSE	TRUE	FALSE
RDW_Mean_INT	qt	Labs	Labs	red cell diameter width (RDW, mean, inv-norm transformed)	8_85887327-86407131	EUR,AFR,EAS	2	29	0.70806	rs73688688	0.138908	86156176	T,T,NA	C,C,NA	0.95924,0.94705,NA	0.00935873,0.0426229,NA	0.00579506,0.00949665,NA	0.973378,5.14372,NA	1.61494962951203,4.48820373500129,NA	E2F5	rs73688688,rs55701281,rs76592772,rs59712590,rs60087251,rs59170491,rs80188665,rs60789842,rs56082812,rs77376316,rs57271883,rs147265103,rs111947278,rs75387754,rs78759266,rs145494236,rs4150895,rs4150896,rs56366347,rs78400396,rs4150863	0.138908,0.0999961,0.0979742,0.0956333,0.0625559,0.00781835,0.00781835,0.00781291,0.00779482,0.00618741,0.00585083,0.005155,0.0050501,0.0041976,0.00419623,0.00374825,0.00319614,0.00303095,0.00283597,0.00270612,0.00253784	0.575004	1,1,1,1,0.721,1,1,1,1,1,1,1,1,1,1,1,1,1,1,1,1	|GTeX_Finemapped=1,|GTeX_Finemapped=1,|GTeX_Finemapped=1,|GTeX_Finemapped=1,|GTeX_Finemapped=1,|GTeX_Finemapped=1,|GTeX_Finemapped=1,|GTeX_Finemapped=1,|GTeX_Finemapped=1,|GTeX_Finemapped=1,|GTeX_Finemapped=1,|GTeX_Finemapped=1,|Exon=1|GTeX_Finemapped=1,|GTeX_Finemapped=1,|GTeX_Finemapped=1,|GTeX_Finemapped=1,|GTeX_Finemapped=1,|GTeX_Finemapped=1,|Promoter=1|ABC=1|Cicero=1,|Promoter=1|ABC=1,|Promoter=1	rs111401571,rs16913589,rs16913598,rs55702127,rs73688679,rs73688691,rs73688702,rs78405929	0.0693889,0.00590029,0.0045741,0.0931149,0.00684588,0.0999961,0.0879605,0.0072834	0.375064	0.438238	0.84282	0.485335	0.0238906	0.0324324	0.00355239	FALSE	TRUE	FALSE	FALSE	FALSE	FALSE	FALSE	TRUE	FALSE
RDW_Mean_INT	qt	Labs	Labs	red cell diameter width (RDW, mean, inv-norm transformed)	8_87244582-87562786	EUR,AFR,EAS	1	77	0.974803	rs12549332	0.073206	87353392	G,G,A	A,A,G	0.7266,0.8646,0.5337	-0.01658,-0.0040877,0.022421	0.00257094,0.00621546,0.0190281	9.94855,0.29179,0.622196	-6.44900308836457,-0.657666528302008,1.17830997314498	RMDN1	rs12549332,rs4961188,rs7841690,rs7816275,rs6471309,rs10097450,rs10095498,rs7832493,rs6471314,rs2976179,rs10093729,rs4490816,rs10956830,rs28378899,rs41469550,rs10086340,rs10098356,rs6994529,rs6992944,rs7017716,rs7833049,rs28561640,rs6471316,rs7830480,rs67123356,rs2953510,rs6992287,rs2953509,rs2953511,rs4379427,rs13280468,rs28645771,rs4379426,rs13254675,rs13261901,rs13252046,rs13273338,rs13258126,rs71502658,rs34794500,rs61106663,rs12678772,rs13253296,rs13279589,rs1135451,rs13260345,rs13261956,rs34227066,rs13272148,rs12543544,rs4961193,rs13279850,rs13282351,rs13253261,rs12544463,rs7820234,rs7017706,rs13257414,rs13281414,rs13267782,rs12546802,rs35418161,rs78435601,rs34367154,rs36081104,rs6998303,rs9942823,rs7459877,rs7839601,rs34219490,rs7837569,rs11539113	0.073206,0.0278356,0.0276426,0.0276371,0.0271788,0.0271599,0.0268535,0.0266471,0.0261919,0.0195518,0.0187394,0.0172651,0.0168243,0.0164971,0.0163032,0.0161947,0.0161336,0.0161336,0.016073,0.016073,0.0159471,0.015791,0.0157833,0.0152464,0.0150688,0.0146703,0.0145798,0.0141713,0.0130627,0.0113898,0.0107353,0.0106416,0.0105214,0.0103532,0.00967477,0.00947617,0.00943858,0.00938123,0.00934205,0.00931924,0.00928709,0.00926102,0.00926102,0.00925962,0.0092472,0.00923974,0.00915823,0.00914697,0.00893647,0.0089182,0.0087502,0.00863981,0.00768536,0.00746237,0.00658403,0.00627739,0.00598096,0.00547476,0.0045896,0.0043128,0.00349083,0.00191575,0.00189231,0.00183314,0.00183314,0.00183314,0.00183314,0.00183233,0.00182665,0.00181732,0.00180612,0.00178993	0.901912	0.721,0.882,1,1,1,1,1,1,1,1,1,1,1,1,1,1,1,1,1,1,1,1,0.882,1,1,1,1,0.882,1,1,1,1,1,1,1,1,1,1,1,1,1,1,1,1,1,1,1,1,1,1,1,1,0.991,1,1,1,1,1,1,1,1,1,1,1,1,1,1,1,1,1,1,1	|GTeX_Finemapped=1,|GTeX_Finemapped=1,|GTeX_Finemapped=1,|GTeX_Finemapped=1,|GTeX_Finemapped=1,|GTeX_Finemapped=1,|GTeX_Finemapped=1,|GTeX_Finemapped=1,|GTeX_Finemapped=1,|GTeX_Finemapped=1,|GTeX_Finemapped=1,|GTeX_Finemapped=1,|GTeX_Finemapped=1,|GTeX_Finemapped=1,|GTeX_Finemapped=1,|GTeX_Finemapped=1,|GTeX_Finemapped=1,|GTeX_Finemapped=1,|GTeX_Finemapped=1,|GTeX_Finemapped=1,|GTeX_Finemapped=1,|GTeX_Finemapped=1,|GTeX_Finemapped=1,|GTeX_Finemapped=1,|GTeX_Finemapped=1,|GTeX_Finemapped=1,|GTeX_Finemapped=1,|GTeX_Finemapped=1,|GTeX_Finemapped=1,|GTeX_Finemapped=1,|GTeX_Finemapped=1,|GTeX_Finemapped=1,|GTeX_Finemapped=1,|GTeX_Finemapped=1,|GTeX_Finemapped=1,|GTeX_Finemapped=1,|GTeX_Finemapped=1,|GTeX_Finemapped=1,|GTeX_Finemapped=1,|GTeX_Finemapped=1,|GTeX_Finemapped=1,|GTeX_Finemapped=1,|GTeX_Finemapped=1,|GTeX_Finemapped=1,|GTeX_Finemapped=1,|GTeX_Finemapped=1,|GTeX_Finemapped=1,|GTeX_Finemapped=1,|GTeX_Finemapped=1,|GTeX_Finemapped=1,|Exon=1|GTeX_Finemapped=1,|GTeX_Finemapped=1,|Exon=1|GTeX_Finemapped=1|ABC=1,|GTeX_Finemapped=1,|GTeX_Finemapped=1,|GTeX_Finemapped=1,|Exon=1|GTeX_Finemapped=1,|GTeX_Finemapped=1,|GTeX_Finemapped=1,|GTeX_Finemapped=1,|GTeX_Finemapped=1,|GTeX_Finemapped=1,|GTeX_Finemapped=1,|GTeX_Finemapped=1,|GTeX_Finemapped=1,|GTeX_Finemapped=1,|GTeX_Finemapped=1,|GTeX_Finemapped=1|ABC=1,|GTeX_Finemapped=1,|GTeX_Finemapped=1,|GTeX_Finemapped=1,|Exon=1|GTeX_Finemapped=1	rs13262672,rs7007855,rs7460650,rs7816629,rs8635	0.00970659,0.0160819,0.00929729,0.00741893,0.00679761	0.0493023	1	0.35753	0.369161	0.0341554	0.0139637	0.00622391	TRUE	FALSE	FALSE	FALSE	FALSE	FALSE	FALSE	TRUE	FALSE
RDW_Mean_INT	qt	Labs	Labs	red cell diameter width (RDW, mean, inv-norm transformed)	8_98627738-98774649	EUR,AFR,EAS	1	5	0.994261	rs2468005	0.536868	98739534	C,C,C	T,T,T	0.90954,0.93646,0.755	0.0408439,0.0236277,0.0456151	0.00399484,0.0087181,0.022071	23.8109,2.17235,1.41164	10.2241641717816,2.71018914671775,2.066743690816	MTDH	rs2468005,rs2331653,rs2438211,rs2449512,rs1311	0.536868,0.157867,0.101863,0.097676,0.0969835	0.991258	1,1,1,0.981,1	|Exon=1,|Exon=1,|Exon=1,|Exon=1,|Exon=1			0	1	0.893759	0.673982	0.0811006	0.132234	0.0344075	TRUE	FALSE	FALSE	FALSE	FALSE	FALSE	FALSE	TRUE	FALSE
RDW_Mean_INT	qt	Labs	Labs	red cell diameter width (RDW, mean, inv-norm transformed)	9_114663385-114702729	EUR,AFR,EAS	1	1	1	rs148125759	1	114663385	T,NA,NA	C,NA,NA	0.98111,NA,NA	-0.109867,NA,NA	0.00841713,NA,NA	38.213,NA,NA	-13.0527864010654,NA,NA	UGCG	rs148125759	1	1	1	|ABC=1			0	1	0.5	0.5	0.0117806	0.0920856	0.0186013	TRUE	FALSE	FALSE	FALSE	FALSE	FALSE	FALSE	TRUE	FALSE
RDW_Mean_INT	qt	Labs	Labs	red cell diameter width (RDW, mean, inv-norm transformed)	9_127188174-127196397	EUR,AFR,EAS	1	4	0.937935	rs10986338	0.451405	127191232	A,G,G	G,A,A	0.663,0.7678,0.6498	0.0167131,-0.00327898,-0.0373975	0.00242419,0.00503657,0.0198989	11.2665,0.288172,1.22045	6.8943028392989,-0.651034334874726,-1.87937524184754	NR5A1	rs10986338,rs12378064,rs7040814,rs4838173	0.451405,0.428382,0.0579066,0.0402285	0.977922	0.655,0.655,0.655,1	|EpiMap=1,|EpiMap=1,|EpiMap=1,|EpiMap=1			0	1	0.461948	0.573742	2.55442e-05	9.18214e-05	6.4741e-09	TRUE	FALSE	FALSE	FALSE	FALSE	FALSE	FALSE	TRUE	FALSE
RDW_Mean_INT	qt	Labs	Labs	red cell diameter width (RDW, mean, inv-norm transformed)	9_131838821-131948373	EUR,AFR,EAS	1	4	0.989773	rs7037163	0.932545	131894340	C,C,C	A,A,A	0.7346,0.8759,0.7252	0.0367111,0.0314872,0.0174894	0.00259515,0.00645025,0.0212638	44.7041,5.97773,0.386377	14.146041654625,4.88154722685167,0.822496449364648	CRAT	rs7037163	0.932545	0.932545	0.721	|GTeX_Finemapped=1	rs10988223,rs4713,rs6478867	0.00455376,0.00809207,0.00607182	0.0187176	1	0.999372	0.358426	0.141991	0.0254689	0.00323524	FALSE	TRUE	FALSE	FALSE	FALSE	FALSE	FALSE	TRUE	FALSE
RDW_Mean_INT	qt	Labs	Labs	red cell diameter width (RDW, mean, inv-norm transformed)	9_136065526-136184526	EUR,AFR,EAS	1	7	1	rs8176741	0.27759	136131461	G,G,G	A,A,A	0.91551,0.8306,0.8056	0.0623253,0.0459849,0.0316325	0.00412007,0.0056694,0.0239867	50.9703,15.2995,0.727576	15.1272429837357,8.11106995449254,1.31875164153468	ABO	rs8176741,rs8176743,rs8176749,rs8176746,rs8176747,rs1137827,rs8176759	0.27759,0.235641,0.126572,0.122351,0.120092,0.0418396,0.0418396	0.965925	1,1,1,1,1,1,1	|Exon=1|GTeX_Finemapped=1|EpiMap=1,|Exon=1|GTeX_Finemapped=1|EpiMap=1,|Exon=1|GTeX_Finemapped=1|EpiMap=1,|Exon=1|GTeX_Finemapped=1|EpiMap=1,|Exon=1|GTeX_Finemapped=1|EpiMap=1,|GTeX_Finemapped=1,|GTeX_Finemapped=1			0	1	1	0.476048	0.0473469	0.0289902	0.00866297	TRUE	TRUE	FALSE	TRUE	FALSE	FALSE	FALSE	TRUE	TRUE
RDW_Mean_INT	qt	Labs	Labs	red cell diameter width (RDW, mean, inv-norm transformed)	9_136065526-136184526	EUR,AFR,EAS	2	2	0.884874	rs138490087	0.90565	136068854	A,NA,NA	G,NA,NA	0.98509,NA,NA	0.0746261,NA,NA	0.00945501,NA,NA	14.5293,NA,NA	7.89275738470927,NA,NA	CACFD1	rs138490087,rs141808149	0.90565,0.0943496	1	1,0.798	|GTeX_Finemapped=1,|GTeX_Finemapped=1			0	1	0.5	0.5	0.0473469	0.0289902	0.00866297	TRUE	FALSE	FALSE	FALSE	FALSE	FALSE	FALSE	TRUE	FALSE
RDW_Mean_INT	qt	Labs	Labs	red cell diameter width (RDW, mean, inv-norm transformed)	9_136065526-136184526	EUR,AFR,EAS	3	2	0.936366	rs8176744	0.556859	136131350	G,NA,NA	T,NA,NA	0.95924,NA,NA	0.0396847,NA,NA	0.00579506,NA,NA	11.1256,NA,NA	6.84802228104627,NA,NA	ABO	rs8176744,rs8176760	0.556859,0.44261	0.999469	1,1	|Exon=1|EpiMap=1,|Promoter=1|ABC=1|Cicero=1			0	0.998669	0.499575	0.499791	0.0473469	0.0289902	0.00866297	TRUE	FALSE	FALSE	FALSE	FALSE	FALSE	FALSE	TRUE	FALSE
RDW_Mean_INT	qt	Labs	Labs	red cell diameter width (RDW, mean, inv-norm transformed)	9_139249536-139316601	EUR,AFR,EAS	1	1	1	rs12379380	0.955187	139279981	C,C,C	T,T,T	0.7396,0.73,0.95734	-0.0156123,-0.0233527,0.0490288	0.00261108,0.00479012,0.0469715	8.64941,5.96372,0.527861	-5.9792499655315,-4.87518058002722,1.04379889933257	SDCCAG3	rs12379380	0.955187	0.955187	0.882	|GTeX_Finemapped=1			0	0.999965	0.999696	0.467884	0.0263805	0.0324885	0.00477248	TRUE	TRUE	FALSE	TRUE	FALSE	FALSE	FALSE	TRUE	TRUE
RDW_Mean_INT	qt	Labs	Labs	red cell diameter width (RDW, mean, inv-norm transformed)	9_139249536-139316601	EUR,AFR,EAS	2	26	0.907171	rs59287188	0.108089	139307670	G,G,NA	A,A,NA	0.97117,0.6982,NA	0.0311148,-0.0134477,NA	0.00684808,0.00463277,NA	5.25723,2.43189,NA	4.42914227357471,-1.70625360101351,0.990137790491147	DNLZ	rs73670236,rs79371147,rs114108353,rs111570257,rs115624127,rs76313736	0.0580124,0.0495908,0.0479987,0.0398545,0.0367402,0.0277729	0.25997	1,0.895,0.769,1,0.706,1	|GTeX_Finemapped=1|ABC=1,|GTeX_Finemapped=1|ABC=1,|eQTLGen_Finemapped=1,|GTeX_Finemapped=1,|eQTLGen_Finemapped=1,|GTeX_Finemapped=1	rs111483387,rs112629651,rs114329796,rs114926328,rs116295971,rs116971241,rs117986443,rs144080886,rs145007593,rs17855450,rs183600705,rs191129675,rs55706841,rs55913234,rs59287188,rs73566911,rs73670241,rs73670253,rs77206127,rs79972325	0.0247994,0.0221343,0.0344865,0.0276883,0.0102951,0.0115368,0.0134588,0.0304518,0.0213576,0.0532699,0.0387143,0.00982767,0.0190978,0.0450399,0.108089,0.107509,0.0214466,0.047087,0.0326558,0.0167419	0.695687	0.999977	0.193606	0.489446	0.0263805	0.0324885	0.00477248	TRUE	FALSE	FALSE	FALSE	FALSE	FALSE	FALSE	TRUE	FALSE
RDW_Mean_INT	qt	Labs	Labs	red cell diameter width (RDW, mean, inv-norm transformed)	9_140100317-140117968	EUR,AFR,EAS	1	3	0.977279	rs113809617	0.890195	140100317	C,C,C	G,G,G	0.8608,0.92511,0.8065	0.0257006,0.0372183,0.0282703	0.00331031,0.00807944,0.024029	14.084,5.38784,0.62089	7.76380459836088,4.60654451298605,1.17650755337301	NDOR1	rs113809617	0.890195	0.890195	0.57	|Exon=1|GTeX_Finemapped=1|eQTLGen_Finemapped=1|ABC=0.500	rs34983547,rs35844815	0.0379044,0.0356735	0.0735779	1	0.999742	0.415113	0.00718365	0.000109909	0.00569116	TRUE	TRUE	FALSE	TRUE	FALSE	FALSE	FALSE	TRUE	TRUE
RDW_Mean_INT	qt	Labs	Labs	red cell diameter width (RDW, mean, inv-norm transformed)	9_15533394-15935502	EUR,AFR,EAS	1	50	0.61057	rs7860992	0.10664	15795865	C,G,C	G,C,G	0.5109,0.5008,0.6339	-0.0154692,0.00714474,-0.0345554	0.0022923,0.00425325,0.0197046	10.8252,1.03156,1.0997	-6.7483313702395,1.67983071768648,-1.75367173147387	CCDC171	rs7860992,rs7846970,rs7860528,rs62571305,rs10810397,rs3119699,rs9650684,rs2821545,rs10120726,rs276454,rs276448,rs192466,rs7036875,rs1848582,rs276447,rs276444,rs276449,rs10810422,rs4740627,rs10962156,rs1539172,rs11562188,rs36197458,rs427078,rs10810461,rs2105319,rs442549,rs183928,rs10756673,rs13295778,rs3122702,rs10810455,rs10962125,rs10962124,rs10962187,rs12349323,rs9298739,rs10962110,rs4740614,rs7860903,rs7861802,rs10756714,rs2382540,rs1539173,rs2382538	0.10664,0.0689007,0.0607544,0.0430385,0.0414917,0.0368046,0.033364,0.030973,0.0257032,0.0243355,0.0236142,0.0227659,0.0217859,0.0214774,0.0210569,0.0209616,0.0204454,0.019023,0.0165945,0.0148355,0.0146999,0.0125421,0.0124708,0.0114546,0.0110939,0.0103111,0.00886159,0.00871238,0.00850642,0.00798537,0.00787803,0.00777075,0.00730018,0.0070687,0.00677223,0.00669169,0.00552533,0.00517357,0.0051141,0.00505653,0.00484064,0.00452433,0.00445248,0.00444725,0.00437524	0.868195	1,1,1,1,1,1,1,1,1,1,1,0.798,1,1,1,1,1,1,1,1,1,1,1,1,1,1,1,1,1,1,1,1,1,1,1,1,1,1,1,1,1,1,1,1,1	|GTeX_Finemapped=1,|GTeX_Finemapped=1,|GTeX_Finemapped=1,|GTeX_Finemapped=1,|Exon=1|GTeX_Finemapped=1|ABC=1|Cicero=1,|GTeX_Finemapped=1|EpiMap=1,|GTeX_Finemapped=1,|GTeX_Finemapped=1,|GTeX_Finemapped=1,|GTeX_Finemapped=1|EpiMap=1,|GTeX_Finemapped=1,|GTeX_Finemapped=1,|GTeX_Finemapped=1,|GTeX_Finemapped=1,|GTeX_Finemapped=1,|GTeX_Finemapped=1,|GTeX_Finemapped=1,|GTeX_Finemapped=1,|GTeX_Finemapped=1,|GTeX_Finemapped=1,|Exon=1,|GTeX_Finemapped=1,|GTeX_Finemapped=1,|GTeX_Finemapped=1,|GTeX_Finemapped=1,|GTeX_Finemapped=1,|GTeX_Finemapped=1,|GTeX_Finemapped=1,|GTeX_Finemapped=1,|GTeX_Finemapped=1,|GTeX_Finemapped=1,|GTeX_Finemapped=1,|GTeX_Finemapped=1,|GTeX_Finemapped=1,|GTeX_Finemapped=1,|GTeX_Finemapped=1,|GTeX_Finemapped=1,|Exon=1|GTeX_Finemapped=1,|GTeX_Finemapped=1,|GTeX_Finemapped=1,|GTeX_Finemapped=1,|GTeX_Finemapped=1,|Exon=1|GTeX_Finemapped=1,|GTeX_Finemapped=1,|GTeX_Finemapped=1	rs10738415,rs10810442,rs2457637,rs276455,rs7860869	0.0283068,0.00421146,0.0365458,0.00957071,0.00574825	0.084383	1	0.405979	0.426049	0.0249055	0.0141097	0.0147224	TRUE	FALSE	FALSE	FALSE	FALSE	FALSE	FALSE	TRUE	FALSE
RDW_Mean_INT	qt	Labs	Labs	red cell diameter width (RDW, mean, inv-norm transformed)	9_22142756-22167207	EUR,AFR,EAS	1	3	0.952372	rs12376511	0.688121	22142756	T,T,C	C,C,T	0.8171,0.91225,0.626	0.0217845,0.000502174,-2.40054e-05	0.00296411,0.00751639,0.019618	12.701,0.0237727,0.000424219	7.34942360438715,0.0668105300549865,-0.0012236415536752	CDKN2B	rs12376511,rs7022662	0.688121,0.112212	0.800333	1,1	|ABC=1,|ABC=1	rs10811664	0.199592	0.199592	1	0.270378	0.4156	0.0251864	0.00558547	0.00130159	TRUE	FALSE	FALSE	FALSE	FALSE	FALSE	FALSE	TRUE	FALSE
RDW_Mean_INT	qt	Labs	Labs	red cell diameter width (RDW, mean, inv-norm transformed)	9_2581608-2609026	EUR,AFR,EAS	1	13	0.951218	rs10812332	0.191411	2607430	A,A,A	G,G,G	0.8022,0.8381,0.5456	0.0201992,0.0154482,0.01866	0.00287663,0.00577323,0.0190643	11.6596,2.1276,0.484546	7.02182762468583,2.67583311248642,0.978792822185971	VLDLR	rs10812332,rs1003046,rs12682902,rs56146457,rs55860526,rs12682927,rs12682918,rs55913163,rs728841,rs12684208,rs56062228,rs55639542,rs10967131	0.191411,0.119296,0.0881166,0.0740203,0.0697818,0.0668576,0.0618759,0.0604609,0.0596512,0.0584588,0.0562592,0.038629,0.025659	0.970477	1,1,1,1,1,1,1,1,1,1,1,1,1	|GTeX_Finemapped=1,|EpiMap=1,|GTeX_Finemapped=1,|ABC=1,|GTeX_Finemapped=1|ABC=1,|GTeX_Finemapped=1,|GTeX_Finemapped=1,|GTeX_Finemapped=1|ABC=1,|GTeX_Finemapped=1,|GTeX_Finemapped=1,|ABC=1,|ABC=1,|EpiMap=1|ABC=1			0	1	0.777502	0.441046	0.0145854	0.0082834	0.00256533	TRUE	FALSE	FALSE	FALSE	FALSE	FALSE	FALSE	TRUE	FALSE
RDW_Mean_INT	qt	Labs	Labs	red cell diameter width (RDW, mean, inv-norm transformed)	9_266505-274641	EUR,AFR,EAS	1	1	1	rs540909	1	273160	C,C,C	T,T,T	0.7525,0.5779,0.8085	-0.0204181,-0.00670521,0.00593125	0.0026552,0.00430582,0.0241242	13.8317,0.92295,0.093779	-7.68985387164809,-1.55724345188605,0.245863075252236	DOCK8	rs540909	1	1	1	|Promoter=1|ABC=1			0	1	0.964498	0.415009	0.0467285	0.000548767	0.0362788	TRUE	TRUE	FALSE	TRUE	FALSE	FALSE	FALSE	TRUE	TRUE
RDW_Mean_INT	qt	Labs	Labs	red cell diameter width (RDW, mean, inv-norm transformed)	9_34151280-34327847	EUR,AFR,EAS	1	2	0.970812	rs10971957	0.653118	34151463	T,C,T	C,T,C	0.5905,0.7057,0.5089	-0.0216545,0.0043821,0.0104755	0.00233025,0.00466643,0.0189879	19.823,0.458801,0.235706	-9.29277974466259,0.939069052787677,0.551693446879329	NUDT2	rs10971957,rs10971956	0.653118,0.346871	0.999989	0.882,1	|GTeX_Finemapped=1,|GTeX_Finemapped=1			0	1	0.301134	0.398475	0.0113095	0.0231401	0.0142284	TRUE	FALSE	FALSE	FALSE	FALSE	FALSE	FALSE	TRUE	FALSE
RDW_Mean_INT	qt	Labs	Labs	red cell diameter width (RDW, mean, inv-norm transformed)	9_34151280-34327847	EUR,AFR,EAS	2	2	0.946725	rs117984174	0.575948	34326764	A,NA,NA	G,NA,NA	0.98012,NA,NA	0.0417579,NA,NA	0.00820901,NA,NA	6.4388,NA,NA	5.08683751146606,NA,NA	FANCG	rs117984174,rs150681857	0.575948,0.407495	0.983443	1,1	|GTeX_Finemapped=1,|GTeX_Finemapped=1			0	0.940567	0.491828	0.494499	0.0113095	0.0231401	0.0142284	TRUE	FALSE	FALSE	FALSE	FALSE	FALSE	FALSE	TRUE	FALSE
RDW_Mean_INT	qt	Labs	Labs	red cell diameter width (RDW, mean, inv-norm transformed)	9_35751221-35874629	EUR,AFR,EAS	1	9	0.816632	rs1951432	0.139696	35757075	G,G,G	A,A,A	0.662,0.7504,0.8194	0.0182539,0.00645516,0.0217445	0.00242243,0.00491384,0.0246758	13.3126,0.723635,0.422272	7.51121807441288,1.4930604171076,0.840656975799903	RGP1	rs1951433,rs1322045,rs3750437	0.139677,0.110351,0.102215	0.352243	0.922,0.755,0.936	|Exon=1,|Exon=1,|Exon=1|eQTLGen_Finemapped=1	rs10758320,rs1570248,rs1570250,rs1853185,rs1951432,rs4878628	0.0911164,0.111414,0.0998461,0.0844209,0.139696,0.120422	0.646915	1	0.372307	0.413964	0.0480486	0.0123806	0.00398305	TRUE	FALSE	FALSE	FALSE	FALSE	FALSE	FALSE	TRUE	FALSE
RDW_Mean_INT	qt	Labs	Labs	red cell diameter width (RDW, mean, inv-norm transformed)	9_4823770-5323770	EUR,AFR,EAS	1	5	0.976336	rs7853365	0.698897	4855858	A,A,C	C,C,A	0.8121,0.8896,0.5605	-0.031742,-0.0238003,0.0503503	0.0029334,0.00678591,0.0191254	26.5621,3.34422,2.072	-10.8208904343083,-3.50731147333224,2.63264036307737	JAK2	rs7853365	0.698897	0.698897	1	|ABC=1	rs10758656,rs17803780,rs2236496,rs7868737	0.188259,0.0158411,0.0176691,0.0307282	0.252497	1	0.969515	0.862727	0.108058	0.120012	0.0186862	FALSE	FALSE	TRUE	FALSE	FALSE	FALSE	FALSE	TRUE	FALSE
RDW_Mean_INT	qt	Labs	Labs	red cell diameter width (RDW, mean, inv-norm transformed)	9_88870898-88985734	EUR,AFR,EAS	1	30	1	rs9314750	0.073929	88896956	G,G,NA	A,A,NA	0.6292,0.98109,NA	-0.0240111,-0.0398047,NA	0.00237233,0.0156131,NA	23.3523,1.96699,NA	-10.0574119114963,-2.69954044545533,NA	ZCCHC6	rs7035034,rs4440696,rs791314,rs700770,rs10746773,rs700773,rs700769,rs700774,rs791322,rs2031266,rs700771,rs700766,rs700761,rs700762,rs791219,rs791220,rs791221,rs700763,rs791222,rs791325,rs700764,rs12554648	0.0550717,0.0548904,0.0526016,0.043753,0.042047,0.037,0.035745,0.0333939,0.0333939,0.0250547,0.0246122,0.0244581,0.0243051,0.0243051,0.0233734,0.0233734,0.0233734,0.0178967,0.0155718,0.0155718,0.0153787,0.0145516	0.659722	0.981,1,1,1,1,1,1,1,1,1,1,1,1,1,1,1,1,1,1,1,1,1	|Exon=1,|Exon=1,|eQTLGen_Finemapped=1,|eQTLGen_Finemapped=1,|eQTLGen_Finemapped=1,|eQTLGen_Finemapped=1|ABC=1,|eQTLGen_Finemapped=1,|eQTLGen_Finemapped=1,|eQTLGen_Finemapped=1,|eQTLGen_Finemapped=1,|eQTLGen_Finemapped=1,|eQTLGen_Finemapped=1,|Promoter=1,|Promoter=1,|eQTLGen_Finemapped=1|EpiMap=1,|eQTLGen_Finemapped=1|EpiMap=1,|eQTLGen_Finemapped=1,|Promoter=1,|eQTLGen_Finemapped=1,|eQTLGen_Finemapped=1|ABC=1,|Promoter=1,|eQTLGen_Finemapped=1	rs10120413,rs1059144,rs1535758,rs2147063,rs6559922,rs7858391,rs7860147,rs9314750	0.0545412,0.0439477,0.0263383,0.0263383,0.0159043,0.0439477,0.0149855,0.073929	0.299932	1	0.840222	0.539612	0.0499545	0.0268886	0.009388	TRUE	TRUE	FALSE	TRUE	FALSE	FALSE	FALSE	TRUE	TRUE
RDW_Mean_INT	qt	Labs	Labs	red cell diameter width (RDW, mean, inv-norm transformed)	9_88870898-88985734	EUR,AFR,EAS	2	3	0.702735	rs143116664	0.380648	88929594	C,NA,NA	G,NA,NA	0.97316,NA,NA	0.0400207,NA,NA	0.00709015,NA,NA	7.78091,NA,NA	5.64454912801563,NA,NA	C9orf153	rs143116664,rs138997186,rs551130990	0.380648,0.338215,0.262379	0.981242	1,0.721,1	|GTeX_Finemapped=1,|GTeX_Finemapped=1,|GTeX_Finemapped=1			0	0.998125	0.499579	0.494644	0.0499545	0.0268886	0.009388	TRUE	FALSE	FALSE	FALSE	FALSE	FALSE	FALSE	TRUE	FALSE
RDW_Mean_INT	qt	Labs	Labs	red cell diameter width (RDW, mean, inv-norm transformed)	9_97018657-97251420	EUR,AFR,EAS	1	4	0.936182	rs4744329	0.867206	97025862	C,C,T	T,T,C	0.5845,0.5318,0.5417	-0.0248311,-0.00108231,0.0108802	0.0023252,0.00426187,0.0190512	25.8945,0.0971635,0.245705	-10.6791243763977,-0.253951903741785,0.571103132611069	ZNF169	rs4744329,rs7044654	0.867206,0.042705	0.909911	1,1	|GTeX_Finemapped=1,|Promoter=1	rs10821335,rs1971396	0.0251336,0.0171342	0.0422678	1	0.237063	0.282951	0.0268949	0.0128336	0.00829097	TRUE	FALSE	FALSE	FALSE	FALSE	FALSE	FALSE	TRUE	FALSE
RDW_Min_INT	qt	Labs	Labs	red cell diameter width (RDW, minimum, inv-norm transformed)	10_101222300-101270054	EUR,AFR,EAS	1	3	0.994936	rs78358486	0.439216	101248979	A,A,NA	G,G,NA	0.90159,0.994705,NA	-0.0348974,-0.0682049,NA	0.00384682,0.029296,NA	18.9314,1.70104,NA	-9.07175277241982,-2.32813012015292,NA	NKX2-3	rs78358486,rs78707810	0.439216,0.243712	0.682928	1,1	|Cicero=1,|EpiMap=1	rs75541431	0.317072	0.317072	1	0.71829	0.5	0.215227	0.0125039	0.0124158	FALSE	FALSE	FALSE	FALSE	FALSE	FALSE	FALSE	FALSE	FALSE
RDW_Min_INT	qt	Labs	Labs	red cell diameter width (RDW, minimum, inv-norm transformed)	10_103118647-103488124	EUR,AFR,EAS	1	1	1	rs11593244	0.96854	103480684	T,T,T	C,C,C	0.671,0.96596,0.749	-0.0208589,0.00256576,0.00654742	0.00243875,0.011725,0.0218947	16.9215,0.082608,0.116391	-8.55311122501281,0.218828144989339,0.299041320502222	BTRC	rs11593244	0.96854	0.96854	1	|GTeX_Finemapped=1			0	1	0.247917	0.265823	0.0401358	0.029905	0.01612	TRUE	FALSE	FALSE	FALSE	FALSE	FALSE	FALSE	TRUE	FALSE
RDW_Min_INT	qt	Labs	Labs	red cell diameter width (RDW, minimum, inv-norm transformed)	10_103118647-103488124	EUR,AFR,EAS	2	1	1	rs138250961	0.996879	103318560	C,NA,NA	G,NA,NA	0.9831,NA,NA	0.0459166,NA,NA	0.00888963,NA,NA	6.61944,NA,NA	5.16518685254617,NA,NA	POLL	rs138250961	0.996879	0.996879	1	|EpiMap=1			0	0.99624	0.499654	0.499881	0.0401358	0.029905	0.01612	TRUE	FALSE	FALSE	FALSE	FALSE	FALSE	FALSE	TRUE	FALSE
RDW_Min_INT	qt	Labs	Labs	red cell diameter width (RDW, minimum, inv-norm transformed)	10_104618695-104888866	EUR,AFR,EAS	1	6	1	rs12767543	0.17003	104631663	G,G,G	A,A,A	0.7644,0.7837,0.5516	0.0235092,0.0180471,0.0109221	0.00270009,0.00516398,0.0190885	17.5052,3.32385,0.246265	8.70682088374832,3.49480439505962,0.572182203944783	ARL3	rs12767543,rs12764049,rs7920697,rs12771681,rs7920657,rs10786718	0.17003,0.168453,0.165891,0.160269,0.160156,0.150185	0.974984	1,1,1,1,1,1	|eQTLGen_Finemapped=1,|eQTLGen_Finemapped=1,|eQTLGen_Finemapped=1,|eQTLGen_Finemapped=1,|eQTLGen_Finemapped=1,|eQTLGen_Finemapped=1			0	1	0.994842	0.325949	0.0127993	0.0241064	0.00711224	TRUE	TRUE	FALSE	TRUE	FALSE	FALSE	FALSE	TRUE	TRUE
RDW_Min_INT	qt	Labs	Labs	red cell diameter width (RDW, minimum, inv-norm transformed)	10_104618695-104888866	EUR,AFR,EAS	2	1	1	rs2296569	0.999799	104836511	A,A,NA	G,G,NA	0.834,0.992436,NA	-0.0259267,-0.0294538,NA	0.00307956,0.0245392,NA	16.4204,0.638211,NA	-8.41896244918105,-1.20027547760318,NA	CNNM2	rs2296569	0.999799	0.999799	1	|GTeX_Finemapped=1			0	0.999583	0.32784	0.499949	0.0127993	0.0241064	0.00711224	TRUE	FALSE	FALSE	FALSE	FALSE	FALSE	FALSE	TRUE	FALSE
RDW_Min_INT	qt	Labs	Labs	red cell diameter width (RDW, minimum, inv-norm transformed)	10_114749734-114817009	EUR,AFR,EAS	1	3	1	rs11196211	0.606795	114817009	A,A,A	C,C,C	0.7087,0.8707,0.98909	0.0252436,0.022503,-0.125224	0.00252188,0.00633657,0.0913874	22.8602,3.41642,0.768002	10.0098339334148,3.5512903668704,-1.37025454274878	ZDHHC6	rs11196211	0.606795	0.606795	1	|GTeX_Finemapped=1	rs12243326,rs61872784	0.128828,0.262054	0.390882	0.999999	0.783335	0.484753	0.0909924	0.0551772	0.0128381	TRUE	FALSE	FALSE	FALSE	FALSE	FALSE	FALSE	TRUE	FALSE
RDW_Min_INT	qt	Labs	Labs	red cell diameter width (RDW, minimum, inv-norm transformed)	10_114749734-114817009	EUR,AFR,EAS	2	1	1	rs35011184	0.999783	114749734	G,G,G	A,A,A	0.7416,0.95991,0.98413	0.0251109,0.0388232,-0.105713	0.00261755,0.0108381,0.075963	21.069,3.46743,0.785073	9.59328379591603,3.58210387429531,-1.39163803430618	TCF7L2	rs35011184	0.999783	0.999783	1	|EpiMap=1			0	0.999982	0.966693	0.517859	0.0909924	0.0551772	0.0128381	TRUE	TRUE	FALSE	TRUE	FALSE	FALSE	FALSE	TRUE	TRUE
RDW_Min_INT	qt	Labs	Labs	red cell diameter width (RDW, minimum, inv-norm transformed)	10_124594153-124740418	EUR,AFR,EAS	1	2	0.99364	rs7904973	0.845759	124693587	T,G,T	G,T,G	0.6014,0.5144,0.5149	-0.0277673,0.020298,-0.0256369	0.00234032,0.004254,0.018995	31.7435,5.73791,0.751725	-11.8647449921378,4.77150916784203,-1.34966570150039	C10orf88	rs7904973,rs4980169	0.845759,0.124504	0.970263	1,1	|GTeX_Finemapped=1|eQTLGen_Finemapped=1,|GTeX_Finemapped=1|eQTLGen_Finemapped=1			0	1	0.997363	0.4644	0.0240854	0.027275	0.00764306	TRUE	TRUE	FALSE	TRUE	FALSE	FALSE	FALSE	TRUE	TRUE
RDW_Min_INT	qt	Labs	Labs	red cell diameter width (RDW, minimum, inv-norm transformed)	10_13745982-13772905	EUR,AFR,EAS	1	4	0.98892	rs11258541	0.412102	13749228	G,G,G	A,A,A	0.5905,0.90998,0.504	-0.0297039,-0.0105754,0.00785816	0.00233018,0.00742852,0.0189872	36.4922,0.810917,0.168148	-12.7474701525204,-1.42362139430196,0.41386618353417	FRMD4A	rs11258541,rs56396945,rs1409327,rs1409324	0.412102,0.211488,0.200087,0.170366	0.994043	0.991,1,1,1	|Exon=1|GTeX_Finemapped=1,|GTeX_Finemapped=1,|GTeX_Finemapped=1,|GTeX_Finemapped=1			0	1	0.661854	0.360352	0.0627048	0.0612506	0.0276105	TRUE	FALSE	FALSE	FALSE	FALSE	FALSE	FALSE	TRUE	FALSE
RDW_Min_INT	qt	Labs	Labs	red cell diameter width (RDW, minimum, inv-norm transformed)	10_13745982-13772905	EUR,AFR,EAS	2	1	1	rs7905312	0.999861	13746236	NA,A,A	NA,G,G	NA,0.8835,0.874	NA,-0.0334998,0.0286764	NA,0.00662707,0.0286072	NA,6.36613,0.500118	NA,-5.05499413768076,1.00241897144775	FRMD4A	rs7905312	0.999861	0.999861	0.655	|EpiMap=1			0	0.499934	0.999774	0.37619	0.0627048	0.0612506	0.0276105	FALSE	TRUE	FALSE	FALSE	FALSE	FALSE	FALSE	TRUE	FALSE
RDW_Min_INT	qt	Labs	Labs	red cell diameter width (RDW, minimum, inv-norm transformed)	10_24853445-24904420	EUR,AFR,EAS	1	1	1	rs4332427	1	24858390	A,A,A	G,G,G	0.7147,0.8782,0.91468	-0.0680471,-0.0284578,-0.0660347	0.00253754,0.00650081,0.0339826	157.679,4.92079,1.28405	-26.8161684150792,-4.37757756341133,-1.94319151565801	PRTFDC1	rs4332427	1	1	1	|ABC=1			0	1	0.999005	0.598918	0.048008	6.4741e-09	0.00708843	TRUE	TRUE	FALSE	TRUE	FALSE	FALSE	FALSE	TRUE	TRUE
RDW_Min_INT	qt	Labs	Labs	red cell diameter width (RDW, minimum, inv-norm transformed)	10_24853445-24904420	EUR,AFR,EAS	2	1	1	rs74653141	0.9879	24892399	A,NA,NA	C,NA,NA	0.98708,NA,NA	-0.0959691,NA,NA	0.0101465,NA,NA	20.5045,NA,NA	-9.45834524220174,NA,NA	PRTFDC1	rs74653141	0.9879	0.9879	1	|ABC=1			0	0.901249	0.488551	0.488909	0.048008	6.4741e-09	0.00708843	TRUE	FALSE	FALSE	FALSE	FALSE	FALSE	FALSE	TRUE	FALSE
RDW_Min_INT	qt	Labs	Labs	red cell diameter width (RDW, minimum, inv-norm transformed)	10_45946389-46222432	EUR,AFR,EAS	1	1	1	rs7908745	0.997945	45953767	A,A,A	G,G,G	0.6471,0.6672,0.8294	-0.0368332,-0.0187563,0.0182638	0.00239781,0.00451199,0.0252374	52.5257,4.49151,0.328584	-15.3611837468357,-4.1569905961671,0.723679935334068	2025-03-08	rs7908745	0.997945	0.997945	1	|Exon=1			0	1	0.998509	0.332882	0.069398	0.0285432	0.00753685	TRUE	TRUE	FALSE	TRUE	FALSE	FALSE	FALSE	TRUE	TRUE
RDW_Min_INT	qt	Labs	Labs	red cell diameter width (RDW, minimum, inv-norm transformed)	10_45946389-46222432	EUR,AFR,EAS	2	3	0.972325	rs191719058	0.781605	46149945	T,NA,NA	C,NA,NA	0.98211,NA,NA	-0.0762676,NA,NA	0.00864451,NA,NA	17.9517,NA,NA	-8.82266317003509,NA,NA	2025-03-08	rs191719058,rs149464165	0.781605,0.127828	0.909433	0.882,1	|GTeX_Finemapped=1,|GTeX_Finemapped=1	rs74436700	0.0833854	0.0833854	1	0.5	0.5	0.069398	0.0285432	0.00753685	TRUE	FALSE	FALSE	FALSE	FALSE	FALSE	FALSE	TRUE	FALSE
RDW_Min_INT	qt	Labs	Labs	red cell diameter width (RDW, minimum, inv-norm transformed)	10_45946389-46222432	EUR,AFR,EAS	3	1	1	rs7899415	0.996756	45951249	T,T,T	A,A,A	0.98012,0.98411,0.8998	0.0573177,0.0314181,-0.0292037	0.00820877,0.0170022,0.0316162	11.5376,1.18964,0.448982	6.98249555049051,1.8478843914317,-0.92369418209652	2025-03-08	rs7899415	0.996756	0.996756	1	|Exon=1			0	0.998188	0.367985	0.365053	0.069398	0.0285432	0.00753685	TRUE	FALSE	FALSE	FALSE	FALSE	FALSE	FALSE	TRUE	FALSE
RDW_Min_INT	qt	Labs	Labs	red cell diameter width (RDW, minimum, inv-norm transformed)	10_45946389-46222432	EUR,AFR,EAS	4	2	0.96872	rs76934034	0.649156	46082985	T,NA,NA	C,NA,NA	0.93241,NA,NA	0.0315579,NA,NA	0.00456437,NA,NA	11.3267,NA,NA	6.91396622096806,NA,NA	FAM21C	rs76934034,rs7075427	0.649156,0.341578	0.990734	1,1	|GTeX_Finemapped=1,|GTeX_Finemapped=1			0	0.989881	0.49943	0.498881	0.069398	0.0285432	0.00753685	TRUE	FALSE	FALSE	FALSE	FALSE	FALSE	FALSE	TRUE	FALSE
RDW_Min_INT	qt	Labs	Labs	red cell diameter width (RDW, minimum, inv-norm transformed)	10_52538643-52718339	EUR,AFR,EAS	1	1	1	rs41274050	1	52573772	C,NA,NA	T,NA,NA	0.99006,NA,NA	-0.0849675,NA,NA	0.0115505,NA,NA	12.7229,NA,NA	-7.35617505735682,NA,NA	A1CF	rs41274050	1	1	1	|Exon=1			0	1	0.5	0.5	0.0140589	0.00731971	0.00204352	TRUE	FALSE	FALSE	FALSE	FALSE	FALSE	FALSE	TRUE	FALSE
RDW_Min_INT	qt	Labs	Labs	red cell diameter width (RDW, minimum, inv-norm transformed)	10_64874754-65365385	EUR,AFR,EAS	1	19	0.882032	rs10740134	0.176005	65315433	T,T,T	C,C,C	0.5129,0.6936,0.5556	0.0215081,0.00517392,0.0234433	0.00229245,0.004612,0.0191051	20.1895,0.581814,0.657983	9.38214573927457,1.12183868169991,1.22707025872673	REEP3	rs10740134,rs10761766,rs3740331,rs7075901,rs10761779,rs9971352,rs10733793,rs10509189,rs4486511	0.176005,0.0685056,0.067289,0.0419809,0.036017,0.0323661,0.0299831,0.0276981,0.0261527	0.505997	1,1,0.655,1,1,1,1,1,1	|EpiMap=1,|EpiMap=1,|EpiMap=1,|Promoter=1|ABC=1|Cicero=1,|EpiMap=1|ABC=1,|ABC=1,|GTeX_Finemapped=1,|EpiMap=1|ABC=1,|ABC=1	rs10509186,rs10761727,rs10761729,rs10761731,rs10761756,rs10822149,rs4400684,rs4454603,rs7088799,rs7098181	0.0314858,0.0778194,0.0750801,0.0299962,0.0897135,0.0393754,0.0358446,0.0359157,0.0235398,0.0229018	0.461672	1	0.958258	0.484341	0.026591	0.0224704	0.0246005	TRUE	TRUE	FALSE	TRUE	FALSE	FALSE	FALSE	TRUE	TRUE
RDW_Min_INT	qt	Labs	Labs	red cell diameter width (RDW, minimum, inv-norm transformed)	10_71091648-71106964	EUR,AFR,EAS	1	1	1	rs17476364	0.984629	71094504	T,NA,NA	C,NA,NA	0.9006,NA,NA	-0.0590351,NA,NA	0.00382972,NA,NA	52.8869,NA,NA	-15.4149911742895,NA,NA	HK1	rs17476364	0.984629	0.984629	0.655	|EpiMap=1			0	1	0.5	0.5	0.108957	0.00191718	0.00172318	FALSE	FALSE	FALSE	FALSE	FALSE	FALSE	FALSE	FALSE	FALSE
RDW_Min_INT	qt	Labs	Labs	red cell diameter width (RDW, minimum, inv-norm transformed)	10_80774760-80805795	EUR,AFR,EAS	1	4	1	rs1437803	0.309219	80802878	C,C,C	T,T,T	0.7485,0.7731,0.8641	-0.0199159,-0.0177211,-0.00304237	0.00264095,0.00507636,0.0277029	13.3319,3.31749,0.0397429	-7.54118783013688,-3.49090687027713,-0.109821354443037	ZMIZ1	rs1437803,rs7080849,rs7096896,rs34483750	0.309219,0.269426,0.269426,0.129421	0.977492	1,1,1,1	|GTeX_Finemapped=1,|GTeX_Finemapped=1,|GTeX_Finemapped=1,|GTeX_Finemapped=1			0	1	0.996155	0.41157	0.0744679	0.019516	0.000359184	TRUE	TRUE	FALSE	TRUE	FALSE	FALSE	FALSE	TRUE	TRUE
RDW_Min_INT	qt	Labs	Labs	red cell diameter width (RDW, minimum, inv-norm transformed)	10_91002804-91011681	EUR,AFR,EAS	1	10	0.907047	rs1412444	0.197706	91002927	C,C,C	T,T,T	0.6392,0.5772,0.6825	-0.0161692,-0.0105188,-0.0011447	0.00238602,0.00430385,0.0203936	10.91,1.83791,0.0198885	-6.7766405981509,-2.44404428593004,-0.0561303546210576	LIPA	rs1412444,rs1332329,rs1412445,rs2250644,rs2246942,rs2246833,rs1332328,rs2246941,rs1051338,rs2243547	0.197706,0.131943,0.120019,0.119133,0.111715,0.101005,0.0780634,0.068941,0.0186724,0.0163138	0.963512	0.895,1,0.946,0.746,1,1,1,1,1,1	|GTeX_Finemapped=1|ABC=1,|GTeX_Finemapped=1|ABC=1,|GTeX_Finemapped=1|eQTLGen_Finemapped=1|ABC=1,|GTeX_Finemapped=1|ABC=1,|GTeX_Finemapped=1,|GTeX_Finemapped=1|ABC=1,|Exon=1|GTeX_Finemapped=1|ABC=1,|GTeX_Finemapped=1|eQTLGen_Finemapped=1,|Exon=1|GTeX_Finemapped=1,|GTeX_Finemapped=1|ABC=1			0	1	0.638798	0.390572	0.00253931	0.00780657	0.00133039	TRUE	FALSE	FALSE	FALSE	FALSE	FALSE	FALSE	TRUE	FALSE
RDW_Min_INT	qt	Labs	Labs	red cell diameter width (RDW, minimum, inv-norm transformed)	10_96139515-96382128	EUR,AFR,EAS	1	29	0.983746	rs11527881	0.134346	96241889	C,C,T	T,T,C	0.5586,0.5734,0.7599	-0.0250228,-0.0103884,0.0109704	0.00230759,0.00429881,0.022225	26.6702,1.80501,0.2065	-10.8291098904434,-2.2398228553209,0.629232213843398	TBC1D12	rs556055,rs1749352,rs11187939,rs11187973,rs7921721,rs8181426,rs11187937,rs692872,rs9633699,rs1889485,rs10882452,rs11187952,rs7078236,rs7083898,rs12572040,rs10882471,rs11187996	0.06993,0.0654728,0.0525822,0.0457178,0.0444414,0.0435638,0.0433449,0.034762,0.0322863,0.0312898,0.025133,0.02255,0.0123023,0.0113734,0.00877917,0.00847859,0.00815987	0.560167	1,1,1,1,0.769,1,0.769,1,0.769,1,0.769,0.769,0.769,1,1,1,0.769	|eQTLGen_Finemapped=1,|eQTLGen_Finemapped=1,|eQTLGen_Finemapped=1,|eQTLGen_Finemapped=1,|eQTLGen_Finemapped=1,|eQTLGen_Finemapped=1,|eQTLGen_Finemapped=1,|eQTLGen_Finemapped=1|ABC=1|Cicero=1,|eQTLGen_Finemapped=1,|eQTLGen_Finemapped=1,|eQTLGen_Finemapped=1,|eQTLGen_Finemapped=1,|eQTLGen_Finemapped=1,|eQTLGen_Finemapped=1,|eQTLGen_Finemapped=1,|eQTLGen_Finemapped=1,|eQTLGen_Finemapped=1	rs10882460,rs10882463,rs11187944,rs11187980,rs11527881,rs12221475,rs12762574,rs517784,rs7089094,rs7898330,rs7913343,rs9420641	0.0136036,0.0183484,0.0180348,0.0297253,0.134346,0.0112056,0.00939524,0.1067,0.0159407,0.0122654,0.0123689,0.00991299	0.391847	1	0.67947	0.375344	0.00839777	0.00910375	0.0212893	TRUE	FALSE	FALSE	FALSE	FALSE	FALSE	FALSE	TRUE	FALSE
RDW_Min_INT	qt	Labs	Labs	red cell diameter width (RDW, minimum, inv-norm transformed)	10_96139515-96382128	EUR,AFR,EAS	2	6	1	rs1334596	0.328914	96173304	C,C,C	T,T,T	0.829,0.7315,0.98611	0.0283969,0.00223048,0.0504359	0.00304334,0.00479743,0.0811153	19.9786,0.192478,0.272388	9.3308338864537,0.464932265817323,0.621780354631001	TBC1D12	rs1334596,rs12263131,rs12268719,rs12260063	0.328914,0.267781,0.0911051,0.0528779	0.740678	1,0.882,1,1	|GTeX_Finemapped=1|EpiMap=1|ABC=1,|GTeX_Finemapped=1,|Exon=1|GTeX_Finemapped=1,|Exon=1	rs11187919,rs12248434	0.155107,0.0578685	0.212975	0.999989	0.284296	0.37087	0.00839777	0.00910375	0.0212893	TRUE	FALSE	FALSE	FALSE	FALSE	FALSE	FALSE	TRUE	FALSE
RDW_Min_INT	qt	Labs	Labs	red cell diameter width (RDW, minimum, inv-norm transformed)	10_99129230-99205731	EUR,AFR,EAS	1	5	0.942863	rs4919098	0.463293	99205731	A,A,A	G,G,G	0.8777,0.9062,0.92361	-0.0259566,0.0110016,-0.0186758	0.00349735,0.00729247,0.03574	12.9372,0.881423,0.220916	-7.42179078445108,1.50862464981001,-0.522546166759933	EXOSC1	rs4919098,rs12250338,rs10882935	0.463293,0.189705,0.0695406	0.722539	0.572,0.769,1	|Exon=1|GTeX_Finemapped=1|eQTLGen_Finemapped=1|ABC=1,|eQTLGen_Finemapped=1,|GTeX_Finemapped=1|eQTLGen_Finemapped=1	rs11189213,rs2861954	0.0683136,0.209147	0.277461	1	0.28444	0.330637	0.0246201	0.00602441	0.00321331	TRUE	FALSE	FALSE	FALSE	FALSE	FALSE	FALSE	TRUE	FALSE
RDW_Min_INT	qt	Labs	Labs	red cell diameter width (RDW, minimum, inv-norm transformed)	11_100419500-100512126	EUR,AFR,EAS	1	4	0.994578	rs11601576	0.713938	100473328	G,G,G	A,A,A	0.8946,0.96369,0.7202	0.032961,0.0431396,0.0480884	0.00373156,0.011366,0.0211479	17.9919,3.83168,1.63882	8.83303497732852,3.79549533696991,2.27390899332794	ARHGAP42	rs11601576,rs72996108,rs11224303,rs11224302	0.713938,0.113083,0.0711337,0.0688859	0.967041	1,1,1,1	|ABC=1,|GTeX_Finemapped=1,|ABC=1,|ABC=1			0	1	0.962588	0.772468	0.0167881	0.000154577	0.0020641	TRUE	TRUE	FALSE	TRUE	FALSE	FALSE	FALSE	TRUE	TRUE
RDW_Min_INT	qt	Labs	Labs	red cell diameter width (RDW, minimum, inv-norm transformed)	11_111609174-111783100	EUR,AFR,EAS	1	6	0.997811	rs612345	0.222135	111639122	A,A,A	G,G,G	0.673,0.90696,0.7827	0.0185865,0.00127803,-0.00544105	0.00244255,0.00731912,0.0230191	13.5602,0.0648041,0.089832	7.60946551759432,0.174615254292866,-0.236371100520872	PPP2R1B	rs612345,rs2850248,rs1788955,rs643506,rs4936675,rs647080	0.222135,0.214877,0.198079,0.188293,0.123684,0.0394604	0.986528	1,1,1,1,1,0.986	|GTeX_Finemapped=1|eQTLGen_Finemapped=1,|GTeX_Finemapped=1,|GTeX_Finemapped=1,|Exon=1|GTeX_Finemapped=1|ABC=1,|GTeX_Finemapped=1|eQTLGen_Finemapped=1,|Exon=1|GTeX_Finemapped=1|eQTLGen_Finemapped=1|ABC=1			0	1	0.371676	0.32856	0.0133603	0.00984893	0.00150382	TRUE	FALSE	FALSE	FALSE	FALSE	FALSE	FALSE	TRUE	FALSE
RDW_Min_INT	qt	Labs	Labs	red cell diameter width (RDW, minimum, inv-norm transformed)	11_117018764-117220429	EUR,AFR,EAS	1	15	0.959609	rs61905525	0.185958	117058854	G,NA,NA	A,NA,NA	0.96123,NA,NA	-0.0386946,NA,NA	0.00593559,NA,NA	10.1503,NA,NA	-6.51908234901669,NA,NA	SIDT2	rs61905525,rs61905521,rs61905522,rs143668212,rs61905526	0.185958,0.0677106,0.0677106,0.0519259,0.0418714	0.415177	1,1,1,1,0.99	|Promoter=1|EpiMap=1,|Promoter=1|ABC=1,|Promoter=1|ABC=1,|Promoter=1|EpiMap=1,|Exon=1	rs117279127,rs61905518,rs61905527,rs61905530,rs61906485,rs61906487,rs61906488,rs61906489,rs7112577,rs77086432	0.040006,0.0293938,0.0397076,0.156324,0.0239958,0.039575,0.0332394,0.0238747,0.102041,0.0677106	0.555868	1	0.556939	0.5	0.0493878	0.0487879	0.00738617	TRUE	FALSE	FALSE	FALSE	FALSE	FALSE	FALSE	TRUE	FALSE
RDW_Min_INT	qt	Labs	Labs	red cell diameter width (RDW, minimum, inv-norm transformed)	11_117018764-117220429	EUR,AFR,EAS	2	1	1	rs186808413	0.998108	117042408	C,NA,NA	T,NA,NA	0.992048,NA,NA	-0.0673692,NA,NA	0.0129009,NA,NA	6.75212,NA,NA	-5.22205427528312,NA,NA	PAFAH1B2	rs186808413	0.998108	0.998108	0.972	|Exon=1			0	0.993765	0.499051	0.499571	0.0493878	0.0487879	0.00738617	TRUE	FALSE	FALSE	FALSE	FALSE	FALSE	FALSE	TRUE	FALSE
RDW_Min_INT	qt	Labs	Labs	red cell diameter width (RDW, minimum, inv-norm transformed)	11_117018764-117220429	EUR,AFR,EAS	3	36	0.709487	rs2269397	0.483335	117074299	T,C,T	C,T,C	0.8936,0.5091,0.91369	-0.0187476,0.000469728,0.0104126	0.00371607,0.00425294,0.0338055	6.34342,0.0399793,0.120291	-5.04500722537519,0.110447831382526,0.308014967978583	TAGLN	rs2269397,rs2046149,rs12970,rs2170317,rs2269398,rs78628783,rs80351364	0.483335,0.0178731,0.0144998,0.0142562,0.0089677,0.00838112,0.00655694	0.55387	1,1,1,0.931,1,0.655,0.655	|Promoter=1,|EpiMap=1|ABC=1,|Exon=1|EpiMap=1,|Promoter=1|ABC=1,|Promoter=1|ABC=1,|EpiMap=1,|EpiMap=1	rs11216315,rs112712475,rs11605883,rs11606480,rs11606672,rs116773440,rs12419470,rs17120523,rs188351692,rs190482111,rs200545029,rs201132121,rs2046150,rs2239009,rs2269399,rs2301174,rs2306472,rs3213459,rs3781985,rs546506427,rs61703672,rs6589606,rs7112573,rs76883864,rs77171490,rs77678768,rs77683187,rs7933134,rs80183569	0.0118985,0.0171395,0.0174848,0.0174848,0.012398,0.00913928,0.0175455,0.011394,0.0141802,0.0110981,0.009404,0.0141802,0.0061896,0.00753396,0.0194733,0.0141087,0.0178806,0.0192197,0.0174848,0.0141802,0.0175455,0.018688,0.0159802,0.0135482,0.00997948,0.0102273,0.00659244,0.0126343,0.0174848	0.402098	0.986338	0.306311	0.307476	0.0493878	0.0487879	0.00738617	TRUE	FALSE	FALSE	FALSE	FALSE	FALSE	FALSE	TRUE	FALSE
RDW_Min_INT	qt	Labs	Labs	red cell diameter width (RDW, minimum, inv-norm transformed)	11_122932182-122960784	EUR,AFR,EAS	1	2	0.997855	rs2276074	0.925274	122932776	G,G,G	C,C,C	0.96521,0.6611,0.6349	-0.0728143,-0.0499299,-0.0366097	0.00625299,0.00449178,0.0197178	30.6124,27.9785,1.19821	-11.6447171673072,-11.1158382645633,-1.85668279422654	HSPA8	rs2276074,rs2236658	0.925274,0.062358	0.987632	1,1	|Exon=1|ABC=1,|Promoter=1|ABC=1			0	1	1	0.334071	0.0307293	0.0222961	0.00597871	TRUE	TRUE	FALSE	TRUE	FALSE	FALSE	FALSE	TRUE	TRUE
RDW_Min_INT	qt	Labs	Labs	red cell diameter width (RDW, minimum, inv-norm transformed)	11_122932182-122960784	EUR,AFR,EAS	2	1	1	rs550932198	0.999881	122933143	G,NA,NA	A,NA,NA	0.992048,NA,NA	0.071127,NA,NA	0.0129009,NA,NA	7.4533,NA,NA	5.51333627886426,NA,NA	HSPA8	rs550932198	0.999881	0.999881	1	|Promoter=1|ABC=1			0	0.998901	0.49972	0.499827	0.0307293	0.0222961	0.00597871	TRUE	FALSE	FALSE	FALSE	FALSE	FALSE	FALSE	TRUE	FALSE
RDW_Min_INT	qt	Labs	Labs	red cell diameter width (RDW, minimum, inv-norm transformed)	11_122932182-122960784	EUR,AFR,EAS	3	8	1	rs3829272	0.1388	122954011	G,NA,G	A,NA,A	0.98807,NA,0.8323	-0.104614,NA,-0.0567503	0.0105539,NA,0.0254103	22.4344,NA,1.59302	-9.9025952491496,NA,-2.21238969471521	HSPA8	rs149425310,rs11218965,rs11218948,rs11218943,rs11218945	0.129023,0.128442,0.127222,0.119002,0.0742643	0.577953	1,1,1,1,1	|Cicero=1,|ABC=1,|ABC=1,|Promoter=1|ABC=1|Cicero=1,|ABC=1	rs11218951,rs2276348,rs3829272	0.127171,0.128945,0.1388	0.394916	0.99928	0.400453	0.511447	0.0307293	0.0222961	0.00597871	TRUE	FALSE	FALSE	FALSE	FALSE	FALSE	FALSE	TRUE	FALSE
RDW_Min_INT	qt	Labs	Labs	red cell diameter width (RDW, minimum, inv-norm transformed)	11_129630374-129711980	EUR,AFR,EAS	1	1	1	rs2323771	0.998253	129685016	C,C,C	T,T,T	0.6889,0.97806,0.6687	-0.0177333,-0.0136027,-0.0209551	0.00247513,0.014514,0.0201693	12.1079,0.457611,0.524586	-7.16459337489344,-0.937212346699738,-1.03896020189099	TMEM45B	rs2323771	0.998253	0.998253	1	|Promoter=1			0	1	0.330056	0.412275	0.0235792	0.0175327	0.00572667	TRUE	FALSE	FALSE	FALSE	FALSE	FALSE	FALSE	TRUE	FALSE
RDW_Min_INT	qt	Labs	Labs	red cell diameter width (RDW, minimum, inv-norm transformed)	11_16234573-16381919	EUR,AFR,EAS	1	3	1	rs11023895	0.841725	16286184	G,G,NA	A,A,NA	0.92147,0.98411,NA	-0.107619,-0.141276,NA	0.00425959,0.0170022,NA	140.112,16.0164,NA	-25.2651076746823,-8.30927762289586,NA	SOX6	rs11023895,rs117351529,rs17462448	0.841725,0.0790637,0.0790637	0.999852	1,1,1	|Exon=1,|EpiMap=1|ABC=1,|EpiMap=1|ABC=1			0	1	1	0.5	0.00308815	0.000262178	0.0850129	TRUE	TRUE	FALSE	TRUE	FALSE	FALSE	FALSE	TRUE	TRUE
RDW_Min_INT	qt	Labs	Labs	red cell diameter width (RDW, minimum, inv-norm transformed)	11_197557-270514	EUR,AFR,EAS	1	1	1	rs6598058	1	248036	C,T,T	T,C,C	0.6789,0.91982,0.994048	-0.0298776,0.047195,0.206871	0.00245416,0.00782895,0.123419	33.3704,8.78061,1.02823	-12.1742673664309,6.02826688125483,1.67616817507839	ATHL1	rs6598058	1	1	1	|EpiMap=1			0	1	0.999935	0.567797	0.0695475	0.0934826	0.0340332	TRUE	TRUE	FALSE	TRUE	FALSE	FALSE	FALSE	TRUE	TRUE
RDW_Min_INT	qt	Labs	Labs	red cell diameter width (RDW, minimum, inv-norm transformed)	11_197557-270514	EUR,AFR,EAS	2	2	1	rs474787	0.623461	258397	C,C,C	T,T,T	0.97416,0.7224,0.5942	-0.05784,-0.0310304,-0.0267969	0.00722211,0.00474776,0.0193328	14.9359,10.1988,0.780623	-8.00873982811117,-6.5357979341837,-1.38608478854589	ATHL1	rs474787	0.623461	0.623461	1	|EpiMap=1	rs2948224	0.358983	0.358983	1	1	0.448057	0.0695475	0.0934826	0.0340332	TRUE	TRUE	FALSE	TRUE	FALSE	FALSE	FALSE	TRUE	TRUE
RDW_Min_INT	qt	Labs	Labs	red cell diameter width (RDW, minimum, inv-norm transformed)	11_197557-270514	EUR,AFR,EAS	3	1	1	rs508693	0.995044	250075	A,A,A	G,G,G	0.91352,0.8578,0.990079	-0.0446968,-0.0247023,0.0257158	0.0040767,0.00608758,0.0957865	27.2445,4.3051,0.103288	-10.963965952854,-4.0578193633595,0.268469982721991	PSMD13	rs508693	0.995044	0.995044	0.788	|Promoter=1			0	1	0.999919	0.32364	0.0695475	0.0934826	0.0340332	TRUE	TRUE	FALSE	TRUE	FALSE	FALSE	FALSE	TRUE	TRUE
RDW_Min_INT	qt	Labs	Labs	red cell diameter width (RDW, minimum, inv-norm transformed)	11_197557-270514	EUR,AFR,EAS	4	7	0.981218	rs11246009	0.560043	223733	T,T,T	A,A,A	0.835,0.854,0.871	-0.0149886,-0.0216649,0.0248334	0.00308703,0.00602119,0.0283213	5.92016,3.49412,0.419565	-4.85534640090961,-3.59810934383403,0.876845342551366	SIRT3	rs11246009	0.560043	0.560043	1	|Exon=1	rs10794303,rs10902111,rs11246017,rs11602016,rs3829999,rs3830000	0.0692514,0.0478779,0.0376445,0.113645,0.0764922,0.0774765	0.422388	0.999894	0.999958	0.350819	0.0695475	0.0934826	0.0340332	TRUE	TRUE	FALSE	TRUE	FALSE	FALSE	FALSE	TRUE	TRUE
RDW_Min_INT	qt	Labs	Labs	red cell diameter width (RDW, minimum, inv-norm transformed)	11_2325427-2426649	EUR,AFR,EAS	1	1	1	rs11022542	0.972737	2405626	NA,C,C	NA,T,T	NA,0.8268,0.98611	NA,-0.0519728,0.00620144	NA,0.00561841,0.0811153	NA,19.6506,0.027307	NA,-9.25044630064378,0.0764521613061901	C11orf21	rs11022542	0.972737	0.972737	0.655	|EpiMap=1			0	0.5	1	0.315365	0.125432	0.0530436	0.0139742	FALSE	TRUE	FALSE	FALSE	FALSE	FALSE	FALSE	TRUE	FALSE
RDW_Min_INT	qt	Labs	Labs	red cell diameter width (RDW, minimum, inv-norm transformed)	11_2325427-2426649	EUR,AFR,EAS	2	1	1	rs61744929	0.97469	2325427	T,NA,NA	C,NA,NA	0.99006,NA,NA	0.0768545,NA,NA	0.0115505,NA,NA	10.5441,NA,NA	6.65378122159214,NA,NA	TSPAN32	rs61744929	0.97469	0.97469	0.93	|Exon=1			0	1	0.5	0.500022	0.125432	0.0530436	0.0139742	FALSE	FALSE	FALSE	FALSE	FALSE	FALSE	FALSE	FALSE	FALSE
RDW_Min_INT	qt	Labs	Labs	red cell diameter width (RDW, minimum, inv-norm transformed)	11_2325427-2426649	EUR,AFR,EAS	3	3	0.596622	rs5789250	0.683692	2326612	A,A,A	C,C,C	0.8141,0.6528,0.96528	0.0162013,-0.00240792,-0.0967205	0.00294542,0.00446589,0.0518561	7.42168,0.229323,1.2065	5.50050587013058,-0.539180320160147,-1.86517111776628	TSPAN32	rs5789250,rs11823682	0.683692,0.0732687	0.756961	1,1	|EpiMap=1|ABC=1,|EpiMap=1|ABC=1	rs61871602	0.203616	0.203616	0.999989	0.184407	0.601537	0.125432	0.0530436	0.0139742	FALSE	FALSE	FALSE	FALSE	FALSE	FALSE	FALSE	FALSE	FALSE
RDW_Min_INT	qt	Labs	Labs	red cell diameter width (RDW, minimum, inv-norm transformed)	11_2325427-2426649	EUR,AFR,EAS	4	24	0.891691	rs7933157	0.227292	2421076	T,T,T	C,C,C	0.98608,0.6354,0.96825	-0.0159992,-0.0278339,0.0493317	0.00978025,0.00441729,0.0541441	0.991964,9.52943,0.441013	-1.63586820377802,-6.30112580337718,0.911118662975283	TSSC4	rs7933157,rs60058561,rs78678325,rs10831945,rs11022620,rs7122302,rs10831946,rs7106086,rs11022610,rs11022619,rs12270575,rs11022606	0.227292,0.0423347,0.0325631,0.0286112,0.0268497,0.0252187,0.0240241,0.0233526,0.0220399,0.0213131,0.0210482,0.0184313	0.513079	1,1,1,1,1,1,1,1,1,1,1,1	|Promoter=1|ABC=1,|ABC=1,|ABC=1,|ABC=1,|ABC=1,|ABC=1,|ABC=1,|ABC=1,|ABC=1,|ABC=1,|ABC=1,|ABC=1	rs1049390,rs1049549,rs1049659,rs11022565,rs11022567,rs12285824,rs12293244,rs14077,rs2074242,rs75156915,rs79073497,rs80160734	0.0342568,0.0260237,0.0332766,0.119753,0.0325376,0.0265188,0.0444766,0.0144117,0.0201598,0.0277349,0.0346652,0.0277349	0.44155	0.678919	0.999929	0.381776	0.125432	0.0530436	0.0139742	FALSE	TRUE	FALSE	FALSE	FALSE	FALSE	FALSE	TRUE	FALSE
RDW_Min_INT	qt	Labs	Labs	red cell diameter width (RDW, minimum, inv-norm transformed)	11_3941264-4212478	EUR,AFR,EAS	1	9	0.989059	rs11031096	0.359843	4160681	C,T,T	T,C,C	0.5726,0.7572,0.5337	-0.0248364,0.00509886,0.000548428	0.00231624,0.00495859,0.0190299	26.0991,0.517392,0.0101016	-10.7114076569282,1.20230310557998,0.0921041018744221	RRM1	rs10835650,rs54816,rs11030976,rs12292367,rs725518,rs725519,rs232044,rs2119986	0.192045,0.169768,0.112832,0.029138,0.0244791,0.0241171,0.0241089,0.0229191	0.599407	1,1,1,1,1,1,1,1	|GTeX_Finemapped=1,|GTeX_Finemapped=1,|GTeX_Finemapped=1|ABC=1,|GTeX_Finemapped=1,|GTeX_Finemapped=1,|GTeX_Finemapped=1,|Promoter=1,|GTeX_Finemapped=1	rs11031096	0.359843	0.359843	1	0.896907	0.321444	0.0252102	0.0403274	0.0113413	TRUE	TRUE	FALSE	TRUE	FALSE	FALSE	FALSE	TRUE	TRUE
RDW_Min_INT	qt	Labs	Labs	red cell diameter width (RDW, minimum, inv-norm transformed)	11_3941264-4212478	EUR,AFR,EAS	2	1	1	rs7925141	0.999435	4116725	G,G,NA	T,T,NA	0.994036,0.6089,NA	-0.0177963,-0.0262646,NA	0.0148818,0.00435683,NA	0.634967,8.78088,NA	-1.19584324476878,-6.02837384061347,NA	RRM1	rs7925141	0.999435	0.999435	1	|Promoter=1|ABC=1			0	0.118356	0.999992	0.499873	0.0252102	0.0403274	0.0113413	FALSE	TRUE	FALSE	FALSE	FALSE	FALSE	FALSE	TRUE	FALSE
RDW_Min_INT	qt	Labs	Labs	red cell diameter width (RDW, minimum, inv-norm transformed)	11_44588290-44598436	EUR,AFR,EAS	1	5	0.992489	rs10160292	0.286509	44595966	T,G,T	G,T,G	0.7326,0.5416,0.8909	0.0325225,-0.0148846,0.0631532	0.00258888,0.00426703,0.0304502	35.4687,3.31323,1.41929	12.5623821884367,-3.48828107606462,2.0739830937071	CD82	rs10160292,rs10160768,rs10160766,rs7126437,rs11038064	0.286509,0.222528,0.215266,0.167064,0.0765971	0.967964	1,1,1,1,1	|EpiMap=1|ABC=1,|EpiMap=1|ABC=1,|EpiMap=1|ABC=1,|Promoter=1|EpiMap=1|ABC=1,|ABC=1			0	1	0.630238	0.445563	0.0167656	0.00466173	0.00517146	TRUE	FALSE	FALSE	FALSE	FALSE	FALSE	FALSE	TRUE	FALSE
RDW_Min_INT	qt	Labs	Labs	red cell diameter width (RDW, minimum, inv-norm transformed)	11_44588290-44598436	EUR,AFR,EAS	2	4	0.894167	rs12362531	0.863824	44588754	A,A,G	G,G,A	0.5129,0.5439,0.8065	-0.0278936,-0.0224199,0.0475567	0.00229245,0.00426873,0.0240311	33.3348,6.82289,1.32039	-12.1675936225436,-5.25212416807809,1.97896475816754	CD82	rs12362531,rs7123132,rs10838308,rs10838309	0.863824,0.0366116,0.0305193,0.0228235	0.953778	1,1,1,1	|ABC=1,|eQTLGen_Finemapped=1,|Promoter=1|GTeX_Finemapped=1|ABC=1,|Promoter=1|ABC=1			0	1	0.994557	0.406048	0.0167656	0.00466173	0.00517146	TRUE	TRUE	FALSE	TRUE	FALSE	FALSE	FALSE	TRUE	TRUE
RDW_Min_INT	qt	Labs	Labs	red cell diameter width (RDW, minimum, inv-norm transformed)	11_4967771-5498004	EUR,AFR,EAS	1	1	1	rs535695591	1	5301751	NA,A,A	NA,G,G	NA,0.992436,0.98909	NA,-0.452573,-0.0403979	NA,0.0245392,0.0913874	NA,75.2252,0.181476	NA,-18.4428587729021,-0.442051092382539	HBD	rs535695591	1	1	1	|Cicero=1			0	0.5	1	0.264867	0.201156	0.232745	0.00468906	FALSE	FALSE	FALSE	FALSE	FALSE	FALSE	FALSE	FALSE	FALSE
RDW_Min_INT	qt	Labs	Labs	red cell diameter width (RDW, minimum, inv-norm transformed)	11_4967771-5498004	EUR,AFR,EAS	2	1	1	rs16908114	0.999763	5013466	NA,A,NA	NA,G,NA	NA,0.92436,NA	NA,-0.0990204,NA	NA,0.00804066,NA	NA,34.1235,NA	NA,-12.3149592197655,NA	MMP26	rs16908114	0.999763	0.999763	1	|Exon=1			0	0.5	1	0.5	0.201156	0.232745	0.00468906	FALSE	FALSE	FALSE	FALSE	FALSE	FALSE	FALSE	FALSE	FALSE
RDW_Min_INT	qt	Labs	Labs	red cell diameter width (RDW, minimum, inv-norm transformed)	11_4967771-5498004	EUR,AFR,EAS	3	19	0.768588	rs916111	0.202897	5269343	T,T,A	A,A,T	0.5258,0.8328,0.7619	-0.0238647,0.0115472,-0.0381709	0.00229475,0.0056977,0.0222889	24.6043,1.36958,1.06151	-10.3996949558775,2.02664232936097,-1.71255198776072	HBG1	rs916111,rs2855038,rs2255519,rs11036496,rs2855123,rs2236794,rs2855125,rs2855126	0.202897,0.131581,0.0908707,0.0197548,0.0173714,0.016586,0.0112901,0.00885296	0.499204	1,0.929,1,0.896,0.929,1,1,1	|Exon=1|eQTLGen_Finemapped=1,|eQTLGen_Finemapped=1,|eQTLGen_Finemapped=1|ABC=1,|eQTLGen_Finemapped=1,|eQTLGen_Finemapped=1,|eQTLGen_Finemapped=1,|eQTLGen_Finemapped=1|ABC=1,|eQTLGen_Finemapped=1|ABC=1	rs10488676,rs11036475,rs11036476,rs11036672,rs2011051,rs2070973,rs3759069,rs3888708,rs7480197,rs7483789,rs7948668	0.0175429,0.0312804,0.0246917,0.086272,0.01957,0.00737849,0.00976701,0.142821,0.0132407,0.0173228,0.0881767	0.458064	1	0.092865	0.454486	0.201156	0.232745	0.00468906	FALSE	FALSE	FALSE	FALSE	FALSE	FALSE	FALSE	FALSE	FALSE
RDW_Min_INT	qt	Labs	Labs	red cell diameter width (RDW, minimum, inv-norm transformed)	11_4967771-5498004	EUR,AFR,EAS	4	2	0.97587	rs117358912	0.638749	5478139	NA,C,NA	NA,T,NA	NA,0.97277,NA	NA,-0.106126,NA	NA,0.0130635,NA	NA,15.3454,NA	NA,-8.12385654686723,NA	OR51I2	rs117358912,rs141274915	0.638749,0.35997	0.998719	1,0.981	|ABC=1,|Exon=1			0	0.5	1	0.5	0.201156	0.232745	0.00468906	FALSE	FALSE	FALSE	FALSE	FALSE	FALSE	FALSE	FALSE	FALSE
RDW_Min_INT	qt	Labs	Labs	red cell diameter width (RDW, minimum, inv-norm transformed)	11_4967771-5498004	EUR,AFR,EAS	5	1	1	rs334	1	5248232	NA,T,NA	NA,A,NA	NA,0.90015,NA	NA,-0.0673926,NA	NA,0.0070918,NA	NA,20.6901,NA	NA,-9.50289066245523,NA	HBB	rs334	1	1	0.981	|Exon=1			0	0.5	1	0.5	0.201156	0.232745	0.00468906	FALSE	FALSE	FALSE	FALSE	FALSE	FALSE	FALSE	FALSE	FALSE
RDW_Min_INT	qt	Labs	Labs	red cell diameter width (RDW, minimum, inv-norm transformed)	11_4967771-5498004	EUR,AFR,EAS	6	1	1	rs112915912	1	5306996	NA,C,NA	NA,T,NA	NA,0.95613,NA	NA,-0.0857186,NA	NA,0.0103812,NA	NA,15.8262,NA	NA,-8.25709937194159,NA	OR51B4	rs112915912	1	1	1	|EpiMap=1			0	0.5	1	0.5	0.201156	0.232745	0.00468906	FALSE	FALSE	FALSE	FALSE	FALSE	FALSE	FALSE	FALSE	FALSE
RDW_Min_INT	qt	Labs	Labs	red cell diameter width (RDW, minimum, inv-norm transformed)	11_4967771-5498004	EUR,AFR,EAS	7	1	1	rs5009539	0.996359	5269583	G,G,G	A,A,A	0.5417,0.503,0.5268	0.00489002,-0.0294287,-0.0208775	0.0022997,0.00425232,0.0190139	1.47531,11.3472,0.565112	2.12637300517459,-6.92062215449449,-1.09801250663988	HBG1	rs5009539	0.996359	0.996359	1	|Exon=1			0	0.995614	0.998921	0.432197	0.201156	0.232745	0.00468906	FALSE	FALSE	FALSE	FALSE	FALSE	FALSE	FALSE	FALSE	FALSE
RDW_Min_INT	qt	Labs	Labs	red cell diameter width (RDW, minimum, inv-norm transformed)	11_4967771-5498004	EUR,AFR,EAS	8	2	1	rs113091788	0.537723	5263755	NA,A,NA	NA,G,NA	NA,0.95991,NA	NA,-0.0721889,NA	NA,0.0108381,NA	NA,10.5644,NA	NA,-6.6606600787961,NA	HBBP1	rs113091788,rs61729466	0.537723,0.462276	0.999999	1,1	|Promoter=1,|Exon=1|ABC=1			0	0.5	1	0.5	0.201156	0.232745	0.00468906	FALSE	FALSE	FALSE	FALSE	FALSE	FALSE	FALSE	FALSE	FALSE
RDW_Min_INT	qt	Labs	Labs	red cell diameter width (RDW, minimum, inv-norm transformed)	11_61543499-61623140	EUR,AFR,EAS	1	5	0.998286	rs174557	0.233017	61581368	A,A,G	G,G,A	0.6958,0.98033,0.5466	0.0539242,0.0626511,-0.0390559	0.0024906,0.0153109,0.0190696	103.227,4.36878,1.39198	21.651088091223,4.09192797288206,-2.04807127574779	FADS1	rs174557,rs174556,rs174561,rs174555,rs174544	0.233017,0.232964,0.232964,0.221431,0.0404375	0.960813	1,0.983,0.991,1,1	|Promoter=1|GTeX_Finemapped=1|ABC=1,|Promoter=1|GTeX_Finemapped=1|ABC=1,|Exon=1|GTeX_Finemapped=1|ABC=1,|Promoter=1|GTeX_Finemapped=1|ABC=1,|Exon=1|GTeX_Finemapped=1			0	1	0.999561	0.770469	0.0386068	0.0579561	0.0151291	TRUE	TRUE	FALSE	TRUE	FALSE	FALSE	FALSE	TRUE	TRUE
RDW_Min_INT	qt	Labs	Labs	red cell diameter width (RDW, minimum, inv-norm transformed)	11_61543499-61623140	EUR,AFR,EAS	2	6	0.962294	rs174590	0.274557	61616977	G,G,G	C,C,C	0.7992,0.7428,0.8522	0.052974,0.00963716,-0.0156045	0.00286033,0.00486426,0.0267491	75.8483,1.3227,0.252085	18.5202406715309,1.98121810922936,-0.583365421640354	FADS2	rs174590,rs174595,rs174597	0.274557,0.1923,0.141406	0.608263	1,1,0.798	|GTeX_Finemapped=1|eQTLGen_Finemapped=1,|GTeX_Finemapped=1,|GTeX_Finemapped=1	rs174587,rs174589,rs93923	0.171451,0.092741,0.111792	0.375984	1	0.249378	0.378495	0.0386068	0.0579561	0.0151291	TRUE	FALSE	FALSE	FALSE	FALSE	FALSE	FALSE	TRUE	FALSE
RDW_Min_INT	qt	Labs	Labs	red cell diameter width (RDW, minimum, inv-norm transformed)	11_64000410-64128494	EUR,AFR,EAS	1	4	0.982966	rs500265	0.829609	64126040	C,C,C	A,A,A	0.8598,0.8563,0.90873	0.0219469,0.0116354,0.0309394	0.0033003,0.00606103,0.0329637	10.533,1.26046,0.458495	6.64997121473805,1.91970671651518,0.938590024784839	RPS6KA4	rs500265,rs2289573,rs71456310	0.829609,0.0475576,0.0451655	0.922332	0.932,0.931,0.922	|Promoter=1|ABC=1|Cicero=1,|Promoter=1|ABC=1,|Promoter=1|ABC=1	rs34906890	0.0690464	0.0690464	1	0.648802	0.273998	0.0494864	0.0354594	0.0091378	TRUE	FALSE	FALSE	FALSE	FALSE	FALSE	FALSE	TRUE	FALSE
RDW_Min_INT	qt	Labs	Labs	red cell diameter width (RDW, minimum, inv-norm transformed)	11_65349063-65364629	EUR,AFR,EAS	1	1	1	rs10160596	1	65351364	G,G,G	A,A,A	0.7296,0.8873,0.8839	-0.031977,-0.0389475,-0.0206582	0.00257976,0.00672343,0.0296346	34.5575,8.15975,0.313594	-12.3953391013117,-5.7928021857891,-0.697097311925925	EHBP1L1	rs10160596	1	1	1	|Promoter=1|GTeX_Finemapped=1			0	1	0.999977	0.368007	0.034374	0.0998729	0.00283668	TRUE	TRUE	FALSE	TRUE	FALSE	FALSE	FALSE	TRUE	TRUE
RDW_Min_INT	qt	Labs	Labs	red cell diameter width (RDW, minimum, inv-norm transformed)	11_66899619-67184725	EUR,AFR,EAS	1	4	0.947748	rs61734601	0.661719	67184725	G,NA,NA	A,NA,NA	0.93141,NA,NA	-0.0315602,NA,NA	0.00453341,NA,NA	11.4734,NA,NA	-6.96169108904776,NA,NA	RAD9A	rs61734601,rs76335321,rs56088284	0.661719,0.103393,0.0531899	0.818302	0.789,1,1	|GTeX_Finemapped=1,|GTeX_Finemapped=1,|GTeX_Finemapped=1	rs7952436	0.14344	0.14344	1	0.5	0.5	0.11423	0.0330757	0.0055579	FALSE	FALSE	FALSE	FALSE	FALSE	FALSE	FALSE	FALSE	FALSE
RDW_Min_INT	qt	Labs	Labs	red cell diameter width (RDW, minimum, inv-norm transformed)	11_66899619-67184725	EUR,AFR,EAS	2	2	1	rs117278092	0.539559	67149020	C,NA,NA	T,NA,NA	0.992048,NA,NA	0.0749174,NA,NA	0.0129009,NA,NA	8.19686,NA,NA	5.80714523792914,NA,NA	CLCF1	rs117278092,rs199499449	0.539559,0.453864	0.993423	0.744,0.99	|EpiMap=1|ABC=1,|Exon=1|EpiMap=1			0	0.999988	0.494916	0.497077	0.11423	0.0330757	0.0055579	FALSE	FALSE	FALSE	FALSE	FALSE	FALSE	FALSE	FALSE	FALSE
RDW_Min_INT	qt	Labs	Labs	red cell diameter width (RDW, minimum, inv-norm transformed)	11_95276580-95320986	EUR,AFR,EAS	1	4	0.979213	rs11021203	0.420245	95278060	G,G,G	C,C,C	0.831,0.97428,0.8482	-0.0284202,-0.0422737,-0.0351686	0.00305761,0.0134311,0.0264565	19.8318,2.78331,0.735777	-9.29490680629642,-3.14744883144344,-1.32929903804358	SESN3	rs11021203,rs11021202,rs72975442,rs11021201	0.420245,0.37573,0.107424,0.093937	0.997336	1,1,1,0.882	|GTeX_Finemapped=1,|GTeX_Finemapped=1,|EpiMap=1,|GTeX_Finemapped=1			0	1	0.945643	0.537814	0.0212998	0.0100779	0.00144067	TRUE	TRUE	FALSE	TRUE	FALSE	FALSE	FALSE	TRUE	TRUE
RDW_Min_INT	qt	Labs	Labs	red cell diameter width (RDW, minimum, inv-norm transformed)	11_9750757-9791644	EUR,AFR,EAS	1	9	0.973595	rs173396	0.346442	9759918	A,G,G	G,A,A	0.5944,0.5242,0.63	-0.0160503,0.0159426,-0.00174671	0.00233366,0.00425723,0.0196628	11.2161,3.7435,0.0318841	-6.87773711680365,3.74482938436495,-0.0888332282279228	SWAP70	rs173396,rs360153,rs360137,rs360136,rs472109,rs378825,rs360157,rs9943599	0.346442,0.134505,0.110782,0.110298,0.101526,0.0618843,0.0234753,0.0195316	0.908444	0.972,0.721,1,1,0.882,0.655,1,1	|GTeX_Finemapped=1|eQTLGen_Finemapped=1|EpiMap=1,|GTeX_Finemapped=1,|Exon=1|GTeX_Finemapped=1,|Exon=1|GTeX_Finemapped=1,|GTeX_Finemapped=1,|EpiMap=1,|Exon=1|EpiMap=1,|GTeX_Finemapped=1	rs491205	0.046959	0.046959	1	0.993941	0.356746	0.0366875	0.0759224	0.0148925	TRUE	TRUE	FALSE	TRUE	FALSE	FALSE	FALSE	TRUE	TRUE
RDW_Min_INT	qt	Labs	Labs	red cell diameter width (RDW, minimum, inv-norm transformed)	12_109840940-109883374	EUR,AFR,EAS	1	1	1	rs3825393	0.998247	109883374	C,C,T	T,T,C	0.6491,0.98033,0.5179	0.0173047,0.0243145,-0.0325153	0.00240092,0.0153109,0.0189988	12.2443,0.949724,1.06048	7.20752878063409,1.58805164947848,-1.71143966987389	MYO1H	rs3825393	0.998247	0.998247	0.906	|Exon=1			0	1	0.545654	0.566557	0.0275084	0.00486501	0.00259518	TRUE	FALSE	FALSE	FALSE	FALSE	FALSE	FALSE	TRUE	FALSE
RDW_Min_INT	qt	Labs	Labs	red cell diameter width (RDW, minimum, inv-norm transformed)	12_118583232-118830958	EUR,AFR,EAS	1	3	0.936229	rs428073	0.929682	118682751	T,T,T	C,C,C	0.6829,0.7451,0.7143	-0.0290106,-0.0187846,-0.0527088	0.00246235,0.0048786,0.0210146	31.3142,3.92839,1.91596	-11.7816719800191,-3.85040790390686,-2.50819906160479	TAOK3	rs428073,rs191626,rs353888	0.929682,0.019876,0.0196298	0.969188	1,1,0.769	|Exon=1|eQTLGen_Finemapped=1,|GTeX_Finemapped=1,|eQTLGen_Finemapped=1			0	1	0.999596	0.842722	0.0361262	0.0146711	0.0130673	TRUE	TRUE	TRUE	TRUE	TRUE	TRUE	TRUE	TRUE	TRUE
RDW_Min_INT	qt	Labs	Labs	red cell diameter width (RDW, minimum, inv-norm transformed)	12_121099454-121185145	EUR,AFR,EAS	1	6	1	rs34734847	0.257807	121154221	T,T,T	C,C,C	0.5855,0.6626,0.92956	-0.043659,-0.0219585,0.0296897	0.00232595,0.00449665,0.0370995	77.8798,5.98159,0.373091	-18.7703948924096,-4.88330201372133,0.80027224086578	UNC119B	rs34734847,rs56273049,rs35360964,rs3752531,rs56179458,rs55730005	0.257807,0.188514,0.161874,0.157355,0.123333,0.102063	0.990946	0.769,0.727,0.769,0.923,0.734,0.734	|eQTLGen_Finemapped=1,|eQTLGen_Finemapped=1,|eQTLGen_Finemapped=1,|Exon=1|eQTLGen_Finemapped=1,|eQTLGen_Finemapped=1|ABC=1,|eQTLGen_Finemapped=1|ABC=1			0	1	0.999965	0.441223	0.0292863	0.0989024	0.00591302	TRUE	TRUE	FALSE	TRUE	FALSE	FALSE	FALSE	TRUE	TRUE
RDW_Min_INT	qt	Labs	Labs	red cell diameter width (RDW, minimum, inv-norm transformed)	12_121099454-121185145	EUR,AFR,EAS	2	2	0.76286	rs75867074	0.50386	121131051	C,NA,NA	G,NA,NA	0.94632,NA,NA	-0.0519164,NA,NA	0.00508394,NA,NA	23.7557,NA,NA	-10.2118435701444,NA,NA	MLEC	rs75867074	0.50386	0.50386	1	|Promoter=1	rs12825376	0.495983	0.495983	0.999927	0.499828	0.499983	0.0292863	0.0989024	0.00591302	TRUE	FALSE	FALSE	FALSE	FALSE	FALSE	FALSE	TRUE	FALSE
RDW_Min_INT	qt	Labs	Labs	red cell diameter width (RDW, minimum, inv-norm transformed)	12_121099454-121185145	EUR,AFR,EAS	3	2	0.985874	rs10774566	0.945757	121101152	A,G,G	G,A,A	0.5308,0.95461,0.5476	-0.0398004,0.0414508,0.00289495	0.00229605,0.010214,0.0190732	66.5864,4.3059,0.0558334	-17.3342915006206,4.05823379674956,0.151781033072584	CABP1	rs10774566	0.945757	0.945757	1	|eQTLGen_Finemapped=1	rs7976497	0.0155315	0.0155315	1	0.995444	0.395193	0.0292863	0.0989024	0.00591302	TRUE	TRUE	FALSE	TRUE	FALSE	FALSE	FALSE	TRUE	TRUE
RDW_Min_INT	qt	Labs	Labs	red cell diameter width (RDW, minimum, inv-norm transformed)	12_123303586-123320579	EUR,AFR,EAS	1	1	1	rs11060180	0.999755	123303586	A,A,A	G,G,G	0.5646,0.93268,0.7817	0.0157168,0.0238971,-0.012488	0.00231106,0.00848495,0.022981	10.9824,2.31368,0.231471	6.80068886138828,2.81641023223472,-0.543405421870241	HIP1R	rs11060180	0.999755	0.999755	1	|GTeX_Finemapped=1			0	0.999127	0.921854	0.411712	0.0196635	0.000364111	0.00214103	TRUE	TRUE	FALSE	TRUE	FALSE	FALSE	FALSE	TRUE	TRUE
RDW_Min_INT	qt	Labs	Labs	red cell diameter width (RDW, minimum, inv-norm transformed)	12_123303586-123320579	EUR,AFR,EAS	2	6	1	rs75471208	0.292501	123306558	G,G,G	A,A,A	0.96322,0.95764,0.7758	-0.0307877,-0.00604012,-0.0411829	0.00608775,0.0105562,0.0227627	6.3714,0.246267,1.15233	-5.05732002792493,-0.572186961217105,-1.80922737636572	CCDC62	rs75471208,rs60308342,rs1696326	0.292501,0.144324,0.0850523	0.521877	1,1,0.972	|GTeX_Finemapped=1,|GTeX_Finemapped=1,|Exon=1	rs2649908,rs78661168,rs937520	0.165381,0.117249,0.146297	0.428927	0.983134	0.264922	0.714454	0.0196635	0.000364111	0.00214103	TRUE	FALSE	FALSE	FALSE	FALSE	FALSE	FALSE	TRUE	FALSE
RDW_Min_INT	qt	Labs	Labs	red cell diameter width (RDW, minimum, inv-norm transformed)	12_123303586-123320579	EUR,AFR,EAS	3	1	1	rs146459385	0.990753	123318455	G,NA,NA	A,NA,NA	0.96322,NA,NA	0.033716,NA,NA	0.00608775,NA,NA	7.51518,NA,NA	5.53833518130672,NA,NA	HIP1R	rs146459385	0.990753	0.990753	0.93	|Promoter=1			0	0.960602	0.493994	0.497243	0.0196635	0.000364111	0.00214103	TRUE	FALSE	FALSE	FALSE	FALSE	FALSE	FALSE	TRUE	FALSE
RDW_Min_INT	qt	Labs	Labs	red cell diameter width (RDW, minimum, inv-norm transformed)	12_132427141-132547162	EUR,AFR,EAS	1	4	0.980128	rs57565032	0.293644	132434391	G,G,G	T,T,T	0.95328,0.6415,0.92956	0.0400286,0.0318759,0.0864915	0.00542955,0.00443348,0.0370995	12.7756,12.1879,1.70475	7.37236050869777,7.1898147730451,2.33133869728703	EP400	rs57565032,rs55938102,rs58319354,rs73162974	0.293644,0.290651,0.21493,0.157452	0.956677	0.931,1,1,1	|Promoter=1|ABC=1,|Exon=1,|Exon=1,|ABC=1			0	1	1	0.765977	0.0808681	0.11189	0.0234966	TRUE	FALSE	FALSE	FALSE	FALSE	FALSE	FALSE	TRUE	FALSE
RDW_Min_INT	qt	Labs	Labs	red cell diameter width (RDW, minimum, inv-norm transformed)	12_21326728-21415496	EUR,AFR,EAS	1	1	1	rs4149056	0.987086	21331549	T,T,T	C,C,C	0.839,0.98638,0.877	-0.0231357,-0.05048,-0.0382014	0.00311768,0.0183433,0.0289044	12.934,2.22739,0.72982	-7.4208064971389,-2.75195848075319,-1.32164653132395	SLCO1B1	rs4149056	0.987086	0.987086	1	|Exon=1			0	1	0.874361	0.554254	0.00174565	0.0263095	0.0088553	TRUE	TRUE	FALSE	TRUE	FALSE	FALSE	FALSE	TRUE	TRUE
RDW_Min_INT	qt	Labs	Labs	red cell diameter width (RDW, minimum, inv-norm transformed)	12_32122213-32145000	EUR,AFR,EAS	1	3	1	rs7302975	0.52554	32138924	C,C,C	T,T,T	0.7893,0.8442,0.8234	0.0258932,0.015062,0.0423626	0.00280978,0.00586248,0.0248952	19.5084,1.9917,1.05147	9.21538341080085,2.56921985234918,1.70163726340821	KIAA1551	rs7302975,rs2166807,rs4931002	0.52554,0.353264,0.109161	0.987965	1,1,1	|EpiMap=1,|Exon=1,|ABC=1			0	1	0.754252	0.727402	0.121175	0.0114048	0.00901884	FALSE	FALSE	FALSE	FALSE	FALSE	FALSE	FALSE	FALSE	FALSE
RDW_Min_INT	qt	Labs	Labs	red cell diameter width (RDW, minimum, inv-norm transformed)	12_32122213-32145000	EUR,AFR,EAS	2	3	0.996433	rs1057994	0.34038	32137565	G,G,G	A,A,A	0.8141,0.93116,0.91667	-0.0270936,-0.0135629,0.0161515	0.00294542,0.0083976,0.0343486	19.4403,0.973509,0.195045	-9.19855232870015,-1.61509240735448,0.470222949406963	KIAA1551	rs1057994,rs3759302,rs2388981	0.34038,0.337277,0.287411	0.965068	1,1,1	|Exon=1|EpiMap=1,|Exon=1,|Exon=1			0	1	0.424016	0.40501	0.121175	0.0114048	0.00901884	FALSE	FALSE	FALSE	FALSE	FALSE	FALSE	FALSE	FALSE	FALSE
RDW_Min_INT	qt	Labs	Labs	red cell diameter width (RDW, minimum, inv-norm transformed)	12_50641572-51220897	EUR,AFR,EAS	1	1	1	rs1047912	0.979272	51138862	C,C,C	T,T,T	0.7187,0.90923,0.8591	-0.0379457,-0.0166731,-0.0616843	0.0025484,0.00740082,0.027286	49.4173,1.61499,1.62378	-14.8900094176738,-2.25287197905097,-2.26065748002639	DIP2B	rs1047912	0.979272	0.979272	1	|Exon=1|GTeX_Finemapped=1			0	1	0.538679	0.642264	0.0623698	0.0192475	0.00990803	TRUE	FALSE	FALSE	FALSE	FALSE	FALSE	FALSE	TRUE	FALSE
RDW_Min_INT	qt	Labs	Labs	red cell diameter width (RDW, minimum, inv-norm transformed)	12_50641572-51220897	EUR,AFR,EAS	2	33	0.995558	rs11169357	0.0351259	50689985	C,C,C	G,G,G	0.66,0.6573,0.744	-0.0329784,-0.0189292,-0.0336417	0.00241888,0.0044797,0.0217526	41.5981,4.62276,0.913752	-13.6337478502447,-4.22555081813514,-1.54655995145408	LIMA1	rs11169357,rs7980911,rs7979830,rs10876014,rs11169370,rs12832940,rs7305995,rs11169347,rs11169374,rs12823506,rs35878271,rs34039674,rs35768991,rs34858415,rs7311378,rs35209607,rs11838347,rs7135777,rs7304445,rs35535298,rs2111988,rs7311491,rs34614542,rs7486747,rs11169345,rs7953953,rs10783344,rs6580735,rs7134595,rs10876017	0.0351259,0.0349514,0.0340832,0.033193,0.0330989,0.0329084,0.0324839,0.032305,0.031393,0.0294949,0.0288204,0.0286164,0.028373,0.0283076,0.0282746,0.0282414,0.0280712,0.0280712,0.0280194,0.0278787,0.0277999,0.0274438,0.02736,0.0273061,0.026659,0.026659,0.0260545,0.0253029,0.0244923,0.0210688	0.871858	1,1,1,1,0.929,1,1,1,1,1,1,1,0.932,1,0.932,1,1,1,1,1,0.929,0.932,1,1,1,1,0.929,0.932,1,1	|eQTLGen_Finemapped=1,|eQTLGen_Finemapped=1,|ABC=1,|eQTLGen_Finemapped=1|EpiMap=1,|eQTLGen_Finemapped=1,|eQTLGen_Finemapped=1|ABC=1,|eQTLGen_Finemapped=1,|eQTLGen_Finemapped=1,|eQTLGen_Finemapped=1,|ABC=1,|eQTLGen_Finemapped=1,|eQTLGen_Finemapped=1,|eQTLGen_Finemapped=1|ABC=1,|eQTLGen_Finemapped=1,|eQTLGen_Finemapped=1|ABC=1,|eQTLGen_Finemapped=1,|eQTLGen_Finemapped=1,|eQTLGen_Finemapped=1,|eQTLGen_Finemapped=1,|eQTLGen_Finemapped=1|ABC=1,|eQTLGen_Finemapped=1,|eQTLGen_Finemapped=1|ABC=1,|eQTLGen_Finemapped=1,|eQTLGen_Finemapped=1,|eQTLGen_Finemapped=1,|eQTLGen_Finemapped=1|EpiMap=1,|eQTLGen_Finemapped=1,|eQTLGen_Finemapped=1|ABC=1,|eQTLGen_Finemapped=1,|eQTLGen_Finemapped=1	rs11169339,rs12821454,rs4421818	0.0275391,0.0329084,0.0259558	0.0864033	1	0.99749	0.334644	0.0623698	0.0192475	0.00990803	TRUE	TRUE	FALSE	TRUE	FALSE	FALSE	FALSE	TRUE	TRUE
RDW_Min_INT	qt	Labs	Labs	red cell diameter width (RDW, minimum, inv-norm transformed)	12_52437082-52492781	EUR,AFR,EAS	1	9	0.99251	rs7979353	0.525878	52466439	T,T,T	C,C,C	0.7753,0.8661,0.5605	-0.0249239,-0.0242123,-0.0109362	0.0027453,0.00624329,0.0191271	18.9593,3.97774,0.246048	-9.07875277747423,-3.87813156204501,-0.571764668977524	OR7E47P	rs7979353,rs7964071,rs4761848	0.525878,0.121192,0.0237427	0.670813	1,1,0.744	|GTeX_Finemapped=1,|GTeX_Finemapped=1,|Promoter=1	rs10876230,rs10876231,rs10876232,rs12830246,rs1882120,rs7963515	0.0525074,0.0806082,0.0714364,0.012027,0.0121448,0.0528213	0.281545	1	0.959427	0.321705	0.0752338	0.028944	0.0349099	TRUE	TRUE	FALSE	TRUE	FALSE	FALSE	FALSE	TRUE	TRUE
RDW_Min_INT	qt	Labs	Labs	red cell diameter width (RDW, minimum, inv-norm transformed)	12_54596827-54717449	EUR,AFR,EAS	1	1	1	rs79755767	1	54698408	G,NA,NA	A,NA,NA	0.92346,NA,NA	0.106337,NA,NA	0.00430995,NA,NA	133.675,NA,NA	24.67244399587,NA,NA	CBX5	rs79755767	1	1	0.882	|GTeX_Finemapped=1			0	1	0.5	0.5	0.0471603	0.0264728	0.0121739	TRUE	FALSE	FALSE	FALSE	FALSE	FALSE	FALSE	TRUE	FALSE
RDW_Min_INT	qt	Labs	Labs	red cell diameter width (RDW, minimum, inv-norm transformed)	12_54596827-54717449	EUR,AFR,EAS	2	1	1	rs35979828	1	54685880	C,NA,NA	T,NA,NA	0.91451,NA,NA	0.0554712,NA,NA	0.00409802,NA,NA	41.019,NA,NA	13.5360979204591,NA,NA	ZNF385A	rs35979828	1	1	0.727	|eQTLGen_Finemapped=1			0	1	0.5	0.5	0.0471603	0.0264728	0.0121739	TRUE	FALSE	FALSE	FALSE	FALSE	FALSE	FALSE	TRUE	FALSE
RDW_Min_INT	qt	Labs	Labs	red cell diameter width (RDW, minimum, inv-norm transformed)	12_54596827-54717449	EUR,AFR,EAS	3	1	1	rs57073684	0.999998	54691451	G,A,A	A,G,G	0.6342,0.8525,0.5069	0.0311928,-0.013304,0.0310552	0.00237898,0.00599576,0.0189884	38.5503,1.57685,0.991624	13.111837846472,-2.21890135695892,1.63548271576331	NFE2	rs57073684	0.999998	0.999998	1	|Promoter=1			0	1	0.438338	0.573584	0.0471603	0.0264728	0.0121739	TRUE	FALSE	FALSE	FALSE	FALSE	FALSE	FALSE	TRUE	FALSE
RDW_Min_INT	qt	Labs	Labs	red cell diameter width (RDW, minimum, inv-norm transformed)	12_54596827-54717449	EUR,AFR,EAS	4	1	1	rs113463590	0.998574	54679098	A,NA,NA	G,NA,NA	0.96918,NA,NA	0.122004,NA,NA	0.0066299,NA,NA	74.8988,NA,NA	18.4020875126322,NA,NA	HNRNPA1	rs113463590	0.998574	0.998574	0.972	|Exon=1			0	1	0.5	0.5	0.0471603	0.0264728	0.0121739	TRUE	FALSE	FALSE	FALSE	FALSE	FALSE	FALSE	TRUE	FALSE
RDW_Min_INT	qt	Labs	Labs	red cell diameter width (RDW, minimum, inv-norm transformed)	12_54596827-54717449	EUR,AFR,EAS	5	7	0.87959	rs12578224	0.31811	54717282	A,A,A	G,G,G	0.8638,0.96672,0.7897	-0.0156305,-0.00441688,-0.0122965	0.00334065,0.0118535,0.0232952	5.53998,0.149091,0.22359	-4.67887985871013,-0.372622432193023,-0.527855523884749	COPZ1	rs12578224,rs11170866,rs11170863,rs12231393,rs12231389	0.31811,0.264978,0.127435,0.107328,0.0514565	0.869308	0.896,1,1,1,1	|eQTLGen_Finemapped=1,|eQTLGen_Finemapped=1,|eQTLGen_Finemapped=1,|eQTLGen_Finemapped=1,|eQTLGen_Finemapped=1	rs17109475,rs73114552	0.0422526,0.0691911	0.111444	1	0.213527	0.297788	0.0471603	0.0264728	0.0121739	TRUE	FALSE	FALSE	FALSE	FALSE	FALSE	FALSE	TRUE	FALSE
RDW_Min_INT	qt	Labs	Labs	red cell diameter width (RDW, minimum, inv-norm transformed)	12_54596827-54717449	EUR,AFR,EAS	6	1	1	rs117976605	0.992664	54623990	A,NA,NA	C,NA,NA	0.993042,NA,NA	0.0957023,NA,NA	0.0137848,NA,NA	11.4146,NA,NA	6.94259619290813,NA,NA	PDE1B	rs117976605	0.992664	0.992664	0.721	|GTeX_Finemapped=1			0	0.962725	0.498255	0.497211	0.0471603	0.0264728	0.0121739	TRUE	FALSE	FALSE	FALSE	FALSE	FALSE	FALSE	TRUE	FALSE
RDW_Min_INT	qt	Labs	Labs	red cell diameter width (RDW, minimum, inv-norm transformed)	12_57627717-57851893	EUR,AFR,EAS	1	15	0.835983	rs7139302	0.317376	57703935	A,G,G	G,A,A	0.5149,0.8646,0.7867	0.0191101,0.00149813,0.00207581	0.00229271,0.00621399,0.0231748	16.1114,0.0917908,0.0321585	8.33515795717732,0.241089863356716,0.0895718625403455	R3HDM2	rs7139302,rs11172145,rs4075325,rs543410	0.317376,0.316502,0.00708438,0.00705042	0.648013	1,1,0.981,1	|Promoter=1,|Promoter=1,|Exon=1,|Promoter=1|ABC=1	rs11172169,rs11172190,rs11172211,rs11172212,rs11609986,rs12230111,rs12427027,rs12580135,rs12582640,rs481196,rs55772485	0.00804528,0.00854827,0.00777424,0.0926942,0.00620511,0.00972469,0.11164,0.00677949,0.00562726,0.0172903,0.0282099	0.302539	1	0.32131	0.316861	0.0706532	0.032001	0.00544908	TRUE	FALSE	FALSE	FALSE	FALSE	FALSE	FALSE	TRUE	FALSE
RDW_Min_INT	qt	Labs	Labs	red cell diameter width (RDW, minimum, inv-norm transformed)	12_57627717-57851893	EUR,AFR,EAS	2	1	1	rs73120051	0.999476	57648772	C,NA,NA	A,NA,NA	0.9841,NA,NA	0.0572833,NA,NA	0.00916025,NA,NA	9.39638,NA,NA	6.25346469801588,NA,NA	R3HDM2	rs73120051	0.999476	0.999476	0.744	|Exon=1			0	0.999163	0.499873	0.499945	0.0706532	0.032001	0.00544908	TRUE	FALSE	FALSE	FALSE	FALSE	FALSE	FALSE	TRUE	FALSE
RDW_Min_INT	qt	Labs	Labs	red cell diameter width (RDW, minimum, inv-norm transformed)	12_63296499-63307760	EUR,AFR,EAS	1	16	0.892109	rs699577	0.184011	63296499	T,C,C	C,T,T	0.5099,0.888,0.8472	-0.0158593,-0.00777754,-0.021853	0.00229214,0.00674174,0.0263853	11.3421,0.604415,0.389827	-6.91899273168306,-1.15363986151943,-0.828226322990453	PPM1H	rs699577,rs772560,rs772556,rs772569,rs772555,rs772557,rs772568,rs772566,rs1666872,rs699585,rs772561,rs772563,rs772565,rs772567,rs772559,rs699586	0.184011,0.116803,0.0803275,0.050477,0.047352,0.047352,0.0459884,0.0454996,0.0448107,0.044648,0.0445308,0.0440065,0.0434996,0.043378,0.0398737,0.038987	0.961545	1,1,1,1,1,1,1,1,1,1,1,1,1,1,1,1	|GTeX_Finemapped=1|eQTLGen_Finemapped=1,|eQTLGen_Finemapped=1,|eQTLGen_Finemapped=1|EpiMap=1|ABC=1|Cicero=1,|GTeX_Finemapped=1|ABC=1,|eQTLGen_Finemapped=1|Cicero=1,|EpiMap=1|ABC=1|Cicero=1,|GTeX_Finemapped=1|EpiMap=1,|GTeX_Finemapped=1|EpiMap=1,|eQTLGen_Finemapped=1,|GTeX_Finemapped=1|eQTLGen_Finemapped=1,|eQTLGen_Finemapped=1,|eQTLGen_Finemapped=1,|GTeX_Finemapped=1|eQTLGen_Finemapped=1|EpiMap=1,|GTeX_Finemapped=1|EpiMap=1,|GTeX_Finemapped=1|Cicero=1,|GTeX_Finemapped=1|eQTLGen_Finemapped=1			0	0.999995	0.388138	0.319358	0.0023468	0.00169445	0.00108979	TRUE	FALSE	FALSE	FALSE	FALSE	FALSE	FALSE	TRUE	FALSE
RDW_Min_INT	qt	Labs	Labs	red cell diameter width (RDW, minimum, inv-norm transformed)	12_7073805-7154363	EUR,AFR,EAS	1	4	0.969116	rs1984564	0.588601	7090193	A,G,A	G,A,G	0.91153,0.6437,0.93849	0.0452534,-0.0262658,0.069673	0.00403499,0.00443954,0.039512	28.4645,8.48256,1.10878	11.2152446474465,-5.91633367420949,1.76333772018627	LPCAT3	rs1984564,rs55645776,rs57438850	0.588601,0.073669,0.0117899	0.67406	0.915,1,1	|Exon=1|ABC=1,|EpiMap=1,|GTeX_Finemapped=1|eQTLGen_Finemapped=1	rs60015123	0.278402	0.278402	1	0.999998	0.534341	0.0617384	0.00611102	0.0159308	TRUE	TRUE	FALSE	TRUE	FALSE	FALSE	FALSE	TRUE	TRUE
RDW_Min_INT	qt	Labs	Labs	red cell diameter width (RDW, minimum, inv-norm transformed)	12_80140458-80367675	EUR,AFR,EAS	1	4	1	rs10746145	0.392438	80242257	G,G,G	A,A,A	0.93936,0.91831,0.6806	0.03364,0.0247692,0.00373618	0.00480098,0.00776263,0.0203612	11.6132,2.84813,0.0683339	7.00690275735371,3.19082578971302,0.183495078875508	PPP1R12A	rs10746145,rs6539480,rs7980393	0.392438,0.250698,0.122628	0.765764	1,1,1	|EpiMap=1,|ABC=1,|EpiMap=1	rs3213965	0.226913	0.226913	1	0.934716	0.241379	0.028232	0.00833985	0.00258207	TRUE	TRUE	FALSE	TRUE	FALSE	FALSE	FALSE	TRUE	TRUE
RDW_Min_INT	qt	Labs	Labs	red cell diameter width (RDW, minimum, inv-norm transformed)	12_93796807-93923733	EUR,AFR,EAS	1	20	0.867425	rs12231625	0.175886	93796809	T,T,T	A,A,A	0.8598,0.98109,0.8204	-0.0221594,-0.00720499,-0.0125537	0.0033003,0.0156095,0.0247315	10.7238,0.190856,0.213438	-6.62869097318284,-0.267927864441526,-0.7601431574647	UBE2N	rs1021136,rs11107027,rs10459180,rs2291266,rs3759169,rs79579959,rs4020453	0.11787,0.0864558,0.0812225,0.0754741,0.0696642,0.0442039,0.0325756	0.507466	1,1,0.991,0.817,1,1,1	|GTeX_Finemapped=1,|GTeX_Finemapped=1,|Promoter=1|GTeX_Finemapped=1|ABC=1,|GTeX_Finemapped=1|ABC=1,|GTeX_Finemapped=1,|GTeX_Finemapped=1,|GTeX_Finemapped=1	rs10859495,rs11107039,rs11107041,rs11107049,rs11107052,rs11611224,rs11614266,rs12227302,rs12231625,rs12811748,rs12818710,rs12825966,rs12833406	0.0115393,0.0286948,0.0127636,0.0134304,0.0128075,0.0360154,0.0141532,0.0760381,0.175886,0.00847422,0.0355005,0.00885969,0.0135856	0.447748	1	0.29203	0.285802	0.0163754	0.0190371	0.0139034	TRUE	FALSE	FALSE	FALSE	FALSE	FALSE	FALSE	TRUE	FALSE
RDW_Min_INT	qt	Labs	Labs	red cell diameter width (RDW, minimum, inv-norm transformed)	13_109415758-109447783	EUR,AFR,EAS	1	7	0.995619	rs9521025	0.779878	109422126	A,A,C	C,C,A	0.6302,0.8782,0.6429	-0.0199493,-0.0063128,0.0173183	0.00237358,0.00650081,0.019813	16.3678,0.479505,0.417857	-8.40473040723296,-0.971078988618341,0.874087720183718	TNFSF13B	rs9521025	0.779878	0.779878	1	|ABC=1	rs1337930,rs1337931,rs878537,rs878538,rs9514907,rs9559410	0.0260635,0.0311617,0.0302835,0.030244,0.0280814,0.0263059	0.17214	1	0.410049	0.409111	0.00144555	0.0145601	0.00540786	TRUE	FALSE	FALSE	FALSE	FALSE	FALSE	FALSE	TRUE	FALSE
RDW_Min_INT	qt	Labs	Labs	red cell diameter width (RDW, minimum, inv-norm transformed)	13_110402066-110463257	EUR,AFR,EAS	1	4	0.978945	rs12427994	0.342362	110446692	G,G,G	A,A,A	0.8131,0.7829,0.97817	0.0295051,0.0144922,0.00922334	0.00293933,0.00515709,0.0649655	22.984,2.30523,0.0520267	10.0380358789248,2.81015068575495,0.141972893304908	IRS2	rs12427994,rs11069806,rs7996932,rs9521516	0.342362,0.275377,0.20962,0.148172	0.975531	1,1,1,1	|ABC=1,|EpiMap=1|ABC=1,|ABC=1,|ABC=1			0	1	0.815515	0.35707	0.0454403	0.0661828	0.0227183	TRUE	TRUE	FALSE	TRUE	FALSE	FALSE	FALSE	TRUE	TRUE
RDW_Min_INT	qt	Labs	Labs	red cell diameter width (RDW, minimum, inv-norm transformed)	13_110402066-110463257	EUR,AFR,EAS	2	4	0.98146	rs75908536	0.752528	110413035	C,C,C	A,A,A	0.94831,0.991679,0.96627	-0.0496648,-0.0811967,-0.0448517	0.00517544,0.0234053,0.0525847	21.0814,3.28225,0.404843	-9.59624688915339,-3.46915869482553,-0.852942015453164	IRS2	rs75908536,rs77419996,rs80326876,rs75423791	0.752528,0.120675,0.0636198,0.0593966	0.996219	1,1,1,1	|EpiMap=1,|EpiMap=1,|EpiMap=1,|EpiMap=1			0	1	0.790286	0.412932	0.0454403	0.0661828	0.0227183	TRUE	FALSE	FALSE	FALSE	FALSE	FALSE	FALSE	TRUE	FALSE
RDW_Min_INT	qt	Labs	Labs	red cell diameter width (RDW, minimum, inv-norm transformed)	13_110402066-110463257	EUR,AFR,EAS	3	2	1	rs2289047	0.640314	110407815	C,C,C	A,A,A	0.6899,0.92814,0.5347	-0.0226822,-0.00657576,0.00655481	0.00247732,0.00823261,0.0190325	19.2685,0.372186,0.136353	-9.15594271228586,-0.798745476829341,0.344400893208985	IRS2	rs2289047,rs2289046	0.640314,0.356572	0.996886	1,1	|Exon=1|Roadmap=1,|Exon=1			0	1	0.235035	0.357202	0.0454403	0.0661828	0.0227183	TRUE	FALSE	FALSE	FALSE	FALSE	FALSE	FALSE	TRUE	FALSE
RDW_Min_INT	qt	Labs	Labs	red cell diameter width (RDW, minimum, inv-norm transformed)	13_110402066-110463257	EUR,AFR,EAS	4	2	0.831352	rs140707500	0.927411	110439982	C,NA,NA	T,NA,NA	0.97614,NA,NA	-0.0481775,NA,NA	0.00750818,NA,NA	9.8561,NA,NA	-6.41666822052748,NA,NA	IRS2	rs140707500,rs118126064	0.927411,0.0376738	0.965085	1,1	|ABC=1,|ABC=1			0	0.918435	0.486884	0.492816	0.0454403	0.0661828	0.0227183	TRUE	FALSE	FALSE	FALSE	FALSE	FALSE	FALSE	TRUE	FALSE
RDW_Min_INT	qt	Labs	Labs	red cell diameter width (RDW, minimum, inv-norm transformed)	13_113343171-113371938	EUR,AFR,EAS	1	1	1	rs76533333	1	113352916	A,A,A	G,G,G	0.91153,0.90923,0.94841	-0.0695391,-0.0330705,0.0744034	0.00403499,0.00740082,0.0429177	65.8313,5.10362,1.08101	-17.2340204064942,-4.46849132933918,1.73362971454668	ATP11A	rs76533333	1	1	1	|ABC=1			0	1	0.999862	0.521638	0.112096	0.0165215	0.0291694	FALSE	TRUE	FALSE	FALSE	FALSE	FALSE	FALSE	TRUE	FALSE
RDW_Min_INT	qt	Labs	Labs	red cell diameter width (RDW, minimum, inv-norm transformed)	13_113343171-113371938	EUR,AFR,EAS	2	2	0.966288	rs2274774	0.798991	113343206	A,A,A	G,G,G	0.5288,0.5454,0.6587	-0.027659,-0.00275322,0.0282348	0.0022955,0.00426988,0.0200219	32.7083,0.284785,0.800021	-12.0492267479852,-0.6448003222573,1.41019583556006	ATP11A	rs2274774,rs282585	0.798991,0.181067	0.980058	1,1	|ABC=1|Cicero=1,|Exon=1|EpiMap=1			0	1	0.270762	0.4388	0.112096	0.0165215	0.0291694	FALSE	FALSE	FALSE	FALSE	FALSE	FALSE	FALSE	FALSE	FALSE
RDW_Min_INT	qt	Labs	Labs	red cell diameter width (RDW, minimum, inv-norm transformed)	13_47074083-47192049	EUR,AFR,EAS	1	6	0.992301	rs912434	0.46001	47189928	T,T,T	G,G,G	0.7813,0.98336,0.93155	-0.0169933,-0.0379095,-0.0202661	0.00277199,0.0166209,0.0375947	9.05708,1.64669,0.229265	-6.13036122063932,-2.280833167879,-0.539068006926508	LRCH1	rs912434,rs4942557,rs1535792,rs1886219,rs6561321,rs1535791	0.46001,0.41883,0.0344068,0.0181775,0.0177635,0.0167558	0.965944	1,1,1,1,0.798,1	|EpiMap=1|ABC=1,|GTeX_Finemapped=1,|GTeX_Finemapped=1,|GTeX_Finemapped=1,|GTeX_Finemapped=1,|GTeX_Finemapped=1			0	0.999909	0.66085	0.324238	0.0730663	0.0140053	0.00865327	TRUE	FALSE	FALSE	FALSE	FALSE	FALSE	FALSE	TRUE	FALSE
RDW_Min_INT	qt	Labs	Labs	red cell diameter width (RDW, minimum, inv-norm transformed)	13_47074083-47192049	EUR,AFR,EAS	2	2	0.935153	rs117243456	0.572361	47149379	G,NA,NA	A,NA,NA	0.97813,NA,NA	-0.0348578,NA,NA	0.00783435,NA,NA	5.06486,NA,NA	-4.44935444548686,NA,NA	LRCH1	rs117243456,rs116893056	0.572361,0.42191	0.994271	1,1	|ABC=1,|Promoter=1|ABC=1			0	0.985186	0.497122	0.498834	0.0730663	0.0140053	0.00865327	TRUE	FALSE	FALSE	FALSE	FALSE	FALSE	FALSE	TRUE	FALSE
RDW_Min_INT	qt	Labs	Labs	red cell diameter width (RDW, minimum, inv-norm transformed)	14_102534498-102765331	EUR,AFR,EAS	1	12	0.976502	rs2236493	0.178661	102695693	T,C,T	C,T,C	0.8042,0.5817,0.8571	-0.0289826,-0.00146936,0.0361184	0.0028876,0.00431017,0.0271259	22.9792,0.134792,0.737495	-10.0369164704253,-0.340905347120879,1.33150973792575	MOK	rs2236493,rs12887161,rs8022651,rs12891405,rs35350456,rs34440178,rs12896377,rs7152627	0.178661,0.113471,0.111614,0.10851,0.0790335,0.0663525,0.0533584,0.0417829	0.752783	0.981,1,1,1,1,1,1,1	|Exon=1,|Exon=1|ABC=1,|Exon=1,|Promoter=1|ABC=1,|Exon=1,|GTeX_Finemapped=1,|Promoter=1,|Promoter=1	rs33997362,rs3783372,rs7143986,rs7154553	0.0593692,0.0744129,0.0387301,0.0499685	0.222481	1	0.290204	0.392619	0.0477586	0.0575447	0.0425329	TRUE	FALSE	FALSE	FALSE	FALSE	FALSE	FALSE	TRUE	FALSE
RDW_Min_INT	qt	Labs	Labs	red cell diameter width (RDW, minimum, inv-norm transformed)	14_102534498-102765331	EUR,AFR,EAS	2	1	1	rs1004783	0.995259	102670012	A,G,NA	G,A,NA	0.661,0.7179,NA	-0.0207815,0.00502354,NA	0.00242061,0.00472448,NA	17.0427,0.541142,NA	-8.5852326479689,1.06330008805202,NA	ANKRD9	rs1004783	0.995259	0.995259	1	|EpiMap=1			0	0.999833	0.404527	0.499312	0.0477586	0.0575447	0.0425329	TRUE	FALSE	FALSE	FALSE	FALSE	FALSE	FALSE	TRUE	FALSE
RDW_Min_INT	qt	Labs	Labs	red cell diameter width (RDW, minimum, inv-norm transformed)	14_103822762-104004223	EUR,AFR,EAS	1	3	0.945945	rs566622921	0.861937	103838597	A,A,A	G,G,G	0.93837,0.8979,0.93552	0.0388247,0.014458,0.0366013	0.00476478,0.007022,0.0386525	15.4328,1.40342,0.463854	8.14826707633931,2.05895756194816,0.946932281223724	MARK3	rs566622921	0.861937	0.861937	1	|ABC=1	rs17616316,rs78284524	0.0396465,0.0504206	0.0900671	1	0.704699	0.417812	0.0154242	0.0419098	0.00711655	TRUE	FALSE	FALSE	FALSE	FALSE	FALSE	FALSE	TRUE	FALSE
RDW_Min_INT	qt	Labs	Labs	red cell diameter width (RDW, minimum, inv-norm transformed)	14_23481408-23499321	EUR,AFR,EAS	1	3	1	rs8013143	0.669879	23494277	A,G,A	G,A,G	0.6988,0.8722,0.93552	-0.0863773,0.0779951,-0.0298296	0.00249759,0.00636817,0.0386525	261.36,33.7621,0.356281	-34.5842592258938,12.2476472832855,-0.771737921221137	PSMB11	rs8013143,rs7147308	0.669879,0.0832595	0.753139	0.746,0.727	|eQTLGen_Finemapped=1,|eQTLGen_Finemapped=1	rs941718	0.245043	0.245043	1	1	0.447805	0.0166514	0.00378365	0.011035	TRUE	TRUE	FALSE	TRUE	FALSE	FALSE	FALSE	TRUE	TRUE
RDW_Min_INT	qt	Labs	Labs	red cell diameter width (RDW, minimum, inv-norm transformed)	14_23481408-23499321	EUR,AFR,EAS	2	1	1	rs2230087	1	23495243	NA,C,NA	NA,T,NA	NA,0.92587,NA	NA,-0.0696358,NA	NA,0.00811551,NA	NA,17.0251,NA	NA,-8.58058211991606,NA	PSMB5	rs2230087	1	1	0.982	|Exon=1|ABC=1			0	0.5	1	0.5	0.0166514	0.00378365	0.011035	FALSE	TRUE	FALSE	FALSE	FALSE	FALSE	FALSE	TRUE	FALSE
RDW_Min_INT	qt	Labs	Labs	red cell diameter width (RDW, minimum, inv-norm transformed)	14_23481408-23499321	EUR,AFR,EAS	3	1	1	rs188408197	0.993583	23491508	G,NA,NA	T,NA,NA	0.98608,NA,NA	0.0707126,NA,NA	0.00978025,NA,NA	12.3165,NA,NA	7.23014237877355,NA,NA	RBM23	rs188408197	0.993583	0.993583	0.798	|GTeX_Finemapped=1			0	0.772213	0.432959	0.490197	0.0166514	0.00378365	0.011035	FALSE	FALSE	FALSE	FALSE	FALSE	FALSE	FALSE	FALSE	FALSE
RDW_Min_INT	qt	Labs	Labs	red cell diameter width (RDW, minimum, inv-norm transformed)	14_24573862-24616783	EUR,AFR,EAS	1	2	0.992882	rs10873178	0.878177	24609534	T,T,T	G,G,G	0.8131,0.8389,0.7312	0.0164632,0.00328435,0.0129285	0.00293933,0.00578342,0.0214133	7.6714,0.244042,0.262804	5.60100431050614,0.567890625270169,0.603760279826089	EMC9	rs10873178	0.878177	0.878177	0.805	|Promoter=1|GTeX_Finemapped=1	rs12434539	0.121428	0.121428	1	0.275677	0.301512	0.139464	0.00853276	0.00107269	FALSE	FALSE	FALSE	FALSE	FALSE	FALSE	FALSE	FALSE	FALSE
RDW_Min_INT	qt	Labs	Labs	red cell diameter width (RDW, minimum, inv-norm transformed)	14_24573862-24616783	EUR,AFR,EAS	2	2	1	rs115586866	0.591313	24580709	A,A,A	G,G,G	0.9334,0.96899,0.8393	0.0279655,-0.0151234,-0.00906003	0.00459573,0.0122653,0.0258494	8.93398,0.662406,0.139082	6.08510508667829,-1.23302324443756,-0.350492854766455	SLC22A17	rs115586866	0.591313	0.591313	1	|GTeX_Finemapped=1	rs3811175	0.408687	0.408687	1	0.421362	0.286066	0.139464	0.00853276	0.00107269	FALSE	FALSE	FALSE	FALSE	FALSE	FALSE	FALSE	FALSE	FALSE
RDW_Min_INT	qt	Labs	Labs	red cell diameter width (RDW, minimum, inv-norm transformed)	14_58668484-58853006	EUR,AFR,EAS	1	2	1	rs61974485	0.713208	58765903	C,C,T	T,T,C	0.7525,0.7247,0.5903	0.0396425,0.0268403,-0.0317064	0.00265512,0.00475998,0.019304	49.681,7.76623,0.997873	14.9305869414565,5.63874217958899,-1.64247824285122	ARID4A	rs61974485,rs55791516	0.713208,0.284417	0.997625	1,1	|Promoter=1|ABC=1,|Promoter=1|ABC=1			0	1	1	0.528414	0.0600705	0.0110255	0.0043889	TRUE	TRUE	FALSE	TRUE	FALSE	FALSE	FALSE	TRUE	TRUE
RDW_Min_INT	qt	Labs	Labs	red cell diameter width (RDW, minimum, inv-norm transformed)	14_65262425-65285357	EUR,AFR,EAS	1	1	1	rs2285002	0.999996	65283676	G,G,G	A,A,A	0.7177,0.5628,0.8532	-0.0327047,-0.0146706,-0.0202498	0.00254565,0.00428618,0.0268243	37.0502,3.2077,0.346492	-12.847288511775,-3.42276805920423,-0.754905067420212	SPTB	rs2285002	0.999996	0.999996	1	|EpiMap=1			0	1	0.580142	0.66466	0.0236125	0.0284731	0.0143121	TRUE	FALSE	FALSE	FALSE	FALSE	FALSE	FALSE	TRUE	FALSE
RDW_Min_INT	qt	Labs	Labs	red cell diameter width (RDW, minimum, inv-norm transformed)	14_65262425-65285357	EUR,AFR,EAS	2	3	0.836042	rs230704	0.549532	65268167	C,T,C	T,C,T	0.6859,0.5877,0.8671	-0.028142,0.0205689,-0.0511809	0.00246866,0.0043192,0.0279653	29.3773,5.71785,1.17246	-11.3997067234856,4.76220133358029,-1.83015737360229	GPX2	rs230704,rs151165	0.549532,0.0611414	0.610673	1,1	|EpiMap=1,|EpiMap=1	rs230703	0.384844	0.384844	0.999109	0.942551	0.751356	0.0236125	0.0284731	0.0143121	TRUE	TRUE	FALSE	TRUE	FALSE	FALSE	FALSE	TRUE	TRUE
RDW_Min_INT	qt	Labs	Labs	red cell diameter width (RDW, minimum, inv-norm transformed)	14_65262425-65285357	EUR,AFR,EAS	3	1	1	rs2273475	0.999825	65268605	A,A,A	G,G,G	0.8757,0.96596,0.95933	-0.0325414,-0.00443773,-0.125319	0.00347306,0.011725,0.0480613	20.1381,0.151767,2.03996	-9.36966248783494,-0.378484434968017,-2.60748252752214	SPTB	rs2273475	0.999825	0.999825	1	|ABC=1			0	1	0.187927	0.999994	0.0236125	0.0284731	0.0143121	TRUE	FALSE	TRUE	FALSE	TRUE	FALSE	FALSE	TRUE	TRUE
RDW_Min_INT	qt	Labs	Labs	red cell diameter width (RDW, minimum, inv-norm transformed)	14_70328410-70366705	EUR,AFR,EAS	1	1	1	rs1958078	1	70354858	C,A,NA	A,C,NA	0.83,0.5303,NA	-0.0282151,0.0240037,NA	0.00305044,0.00426007,NA	19.6469,7.75578,NA	-9.24951810230655,5.63457877452718,NA	SMOC1	rs1958078	1	1	1	|GTeX_Finemapped=1|EpiMap=1|ABC=1			0	1	0.999999	0.5	0.0212391	0.00693248	0.00794182	TRUE	TRUE	FALSE	TRUE	FALSE	FALSE	FALSE	TRUE	TRUE
RDW_Min_INT	qt	Labs	Labs	red cell diameter width (RDW, minimum, inv-norm transformed)	14_73414321-73674458	EUR,AFR,EAS	1	2	1	rs10134432	0.87136	73470524	G,G,NA	A,A,NA	0.96521,0.5703,NA	0.0692994,0.0331434,NA	0.00625299,0.0042949,NA	27.8171,13.9238,NA	11.0826020831634,7.71692006798761,NA	ZFYVE1	rs10134432,rs4903091	0.87136,0.122132	0.993492	1,1	|ABC=1,|ABC=1			0	1	1	0.5	0.0861418	0.0210293	0.0144442	TRUE	TRUE	FALSE	TRUE	FALSE	FALSE	FALSE	TRUE	TRUE
RDW_Min_INT	qt	Labs	Labs	red cell diameter width (RDW, minimum, inv-norm transformed)	14_73414321-73674458	EUR,AFR,EAS	2	1	1	rs1007934	0.999997	73463479	G,G,G	A,A,A	0.6034,0.8064,0.8393	0.0144386,-0.0152763,-0.00361988	0.00234232,0.00538096,0.0258494	9.14981,2.34427,0.0512788	6.16423033573551,-2.83895438732122,-0.140037292935233	PAPLN	rs1007934	0.999997	0.999997	1	|GTeX_Finemapped=1			0	1	0.125988	0.362262	0.0861418	0.0210293	0.0144442	TRUE	FALSE	FALSE	FALSE	FALSE	FALSE	FALSE	TRUE	FALSE
RDW_Min_INT	qt	Labs	Labs	red cell diameter width (RDW, minimum, inv-norm transformed)	14_73414321-73674458	EUR,AFR,EAS	3	7	0.99317	rs61986504	0.374967	73453248	T,T,T	C,C,C	0.8181,0.97277,0.7986	0.01423,0.00999108,-0.0163972	0.00297034,0.0130635,0.0236713	5.77936,0.352241,0.31114	4.79069736124484,0.764808818463658,-0.692703822772725	ZFYVE1	rs61986504,rs9671683,rs9671668,rs17123350,rs4514602,rs56909937,rs955329	0.374967,0.139733,0.122719,0.0849608,0.0849608,0.0849608,0.0849608	0.977262	1,1,1,1,1,1,1	|Promoter=1,|GTeX_Finemapped=1|EpiMap=1,|EpiMap=1,|ABC=1,|ABC=1,|ABC=1,|ABC=1			0	0.999992	0.591868	0.400993	0.0861418	0.0210293	0.0144442	TRUE	FALSE	FALSE	FALSE	FALSE	FALSE	FALSE	TRUE	FALSE
RDW_Min_INT	qt	Labs	Labs	red cell diameter width (RDW, minimum, inv-norm transformed)	14_73414321-73674458	EUR,AFR,EAS	4	6	0.504421	rs362420	0.280821	73566920	NA,G,NA	NA,A,NA	NA,0.848,NA	NA,0.039464,NA	NA,0.005922,NA	NA,10.5743,NA	NA,6.66396487673083,NA	RBM25	rs362420,rs17093837	0.280821,0.266429	0.54725	1,1	|Exon=1,|Exon=1	rs362459,rs59629836,rs60320273,rs73305038	0.029164,0.178219,0.0111531,0.188562	0.407098	0.448407	0.861966	0.489769	0.0861418	0.0210293	0.0144442	FALSE	TRUE	FALSE	FALSE	FALSE	FALSE	FALSE	TRUE	FALSE
RDW_Min_INT	qt	Labs	Labs	red cell diameter width (RDW, minimum, inv-norm transformed)	14_74467987-74666641	EUR,AFR,EAS	1	7	1	rs7144758	0.438355	74608275	T,T,T	A,A,A	0.8101,0.7224,0.7679	0.0614125,0.0407489,0.0436168	0.00292142,0.00474776,0.0224868	97.3793,17.0333,1.2805	21.0214553196733,8.58276323992788,1.93966237970721	ALDH6A1	rs7144758,rs2006731,rs2239556,rs7160897	0.438355,0.105069,0.105069,0.103531	0.752024	1,0.502,0.505,1	|EpiMap=1,|Promoter=1|ABC=1,|Promoter=0.500|ABC=1,|ABC=1	rs4232872,rs62005155,rs8009513	0.102331,0.089747,0.0554464	0.247524	1	1	0.652543	0.0910751	0.0246144	0.00688197	TRUE	TRUE	FALSE	TRUE	FALSE	FALSE	FALSE	TRUE	TRUE
RDW_Min_INT	qt	Labs	Labs	red cell diameter width (RDW, minimum, inv-norm transformed)	14_74467987-74666641	EUR,AFR,EAS	2	1	1	rs574372885	0.999999	74580878	A,A,A	T,T,T	0.9493,0.8298,0.8909	0.0672572,-0.00877569,0.00290338	0.005223,0.00565746,0.0304502	37.2179,0.917715,0.0343101	12.8771204288723,-1.55117137372602,0.0953484706175986	LIN52	rs574372885	0.999999	0.999999	1	|Exon=1			0	1	0.12656	0.289182	0.0910751	0.0246144	0.00688197	TRUE	FALSE	FALSE	FALSE	FALSE	FALSE	FALSE	TRUE	FALSE
RDW_Min_INT	qt	Labs	Labs	red cell diameter width (RDW, minimum, inv-norm transformed)	14_74467987-74666641	EUR,AFR,EAS	3	12	1	rs34026405	0.121334	74643733	C,C,C	T,T,T	0.8688,0.992436,0.91369	-0.0314548,-0.0593045,0.0160219	0.0033939,0.0245392,0.0338055	19.7222,1.80518,0.196858	-9.26803971831816,-2.41672507661211,0.473943589060952	LIN52	rs34026405,rs10483858,rs4899501,rs1005889,rs12895268,rs12232167	0.121334,0.109456,0.102883,0.0974681,0.0903778,0.0836287	0.605148	1,1,1,1,1,0.99	|GTeX_Finemapped=1,|GTeX_Finemapped=1,|GTeX_Finemapped=1,|GTeX_Finemapped=1,|GTeX_Finemapped=1,|Promoter=1	rs1135886,rs12232131,rs1536,rs35227177,rs4899493,rs68078235	0.0567722,0.0789665,0.0532797,0.0532797,0.0789665,0.0411573	0.362422	0.999981	0.609029	0.369359	0.0910751	0.0246144	0.00688197	TRUE	FALSE	FALSE	FALSE	FALSE	FALSE	FALSE	TRUE	FALSE
RDW_Min_INT	qt	Labs	Labs	red cell diameter width (RDW, minimum, inv-norm transformed)	14_74467987-74666641	EUR,AFR,EAS	4	3	0.9844	rs62005078	0.601429	74480874	C,C,C	T,T,T	0.90258,0.97428,0.94544	0.073443,0.091296,0.0600589	0.00386419,0.0134311,0.0417987	79.8182,10.9725,0.821722	19.0060530149915,6.79735836975378,1.436860476522	ENTPD5	rs62005078	0.601429	0.601429	0.798	|GTeX_Finemapped=1	rs45569432,rs72723799	0.312363,0.0662108	0.378574	1	0.996925	0.357732	0.0910751	0.0246144	0.00688197	TRUE	TRUE	FALSE	TRUE	FALSE	FALSE	FALSE	TRUE	TRUE
RDW_Min_INT	qt	Labs	Labs	red cell diameter width (RDW, minimum, inv-norm transformed)	14_78083349-78116350	EUR,AFR,EAS	1	3	0.993006	rs4903620	0.712382	78108110	T,T,T	C,C,C	0.6829,0.8623,0.7411	-0.0206024,0.00782156,0.0140127	0.00246235,0.00617009,0.0216727	16.2283,0.688415,0.285739	-8.36696651572685,1.26765735994127,0.64655995791941	SPTLC2	rs4903620,rs12050437	0.712382,0.161324	0.873706	1,1	|ABC=1,|ABC=1	rs12586560	0.12017	0.12017	1	0.401533	0.435163	0.0114438	0.000153724	0.0100631	TRUE	FALSE	FALSE	FALSE	FALSE	FALSE	FALSE	TRUE	FALSE
RDW_Min_INT	qt	Labs	Labs	red cell diameter width (RDW, minimum, inv-norm transformed)	14_78083349-78116350	EUR,AFR,EAS	2	2	0.802256	rs55894180	0.907647	78108887	A,A,NA	G,G,NA	0.97316,0.94932,NA	0.043754,0.0311303,NA	0.00708994,0.00969311,NA	9.16918,2.87941,NA	6.17127930560766,3.21159050088155,NA	SPTLC2	rs55894180	0.907647	0.907647	1	|ABC=1	rs115086286	0.0784937	0.0784937	0.999996	0.905017	0.5	0.0114438	0.000153724	0.0100631	TRUE	TRUE	FALSE	TRUE	FALSE	FALSE	FALSE	TRUE	TRUE
RDW_Min_INT	qt	Labs	Labs	red cell diameter width (RDW, minimum, inv-norm transformed)	15_31517669-31543565	EUR,AFR,EAS	1	2	1	rs8024893	0.737374	31540989	G,G,G	A,A,A	0.8986,0.6664,0.7907	-0.0514953,-0.0323304,0.000381437	0.00379598,0.00450928,0.023336	41.1944,12.1241,0.00570097	-13.5657458679972,-7.16974772025689,0.0163454319506342	GOLGA8R	rs8024893,rs7180114	0.737374,0.240843	0.978217	0.882,1	|GTeX_Finemapped=1,|GTeX_Finemapped=1			0	1	1	0.384019	0.00376919	0.0326822	0.00375464	TRUE	TRUE	FALSE	TRUE	FALSE	FALSE	FALSE	TRUE	TRUE
RDW_Min_INT	qt	Labs	Labs	red cell diameter width (RDW, minimum, inv-norm transformed)	15_31517669-31543565	EUR,AFR,EAS	2	1	1	rs117287756	0.99919	31531311	G,NA,G	T,NA,T	0.9841,NA,0.8562	0.0524723,NA,0.0191756	0.00916025,NA,0.0270551	7.99368,NA,0.320142	5.72826069157501,NA,0.708761009938977	KLF13	rs117287756	0.99919	0.99919	1	|EpiMap=1			0	0.993097	0.497952	0.421385	0.00376919	0.0326822	0.00375464	TRUE	FALSE	FALSE	FALSE	FALSE	FALSE	FALSE	TRUE	FALSE
RDW_Min_INT	qt	Labs	Labs	red cell diameter width (RDW, minimum, inv-norm transformed)	15_32994756-33025979	EUR,AFR,EAS	1	6	0.932156	rs2293581	0.311676	33010736	G,G,A	A,A,G	0.7773,0.7375,0.7202	0.0189478,0.00967422,0.0292914	0.00275405,0.00483217,0.0211479	11.2228,1.34409,0.779814	6.8799767614967,2.00204463005234,1.38507369526052	GREM1	rs2293581,rs8034965,rs73376930,rs9806137,rs1406389,rs2293582	0.311676,0.175441,0.15275,0.11712,0.100823,0.100066	0.957876	1,1,1,1,1,1	|Promoter=1|GTeX_Finemapped=1|ABC=1|Cicero=1,|GTeX_Finemapped=1|ABC=1|Cicero=1,|GTeX_Finemapped=1,|ABC=1|Cicero=1,|Promoter=1|ABC=1|Cicero=1,|Promoter=1|GTeX_Finemapped=1|ABC=1|Cicero=1			0	1	0.441163	0.492769	0.0316789	0.00460634	0.0432873	TRUE	FALSE	FALSE	FALSE	FALSE	FALSE	FALSE	TRUE	FALSE
RDW_Min_INT	qt	Labs	Labs	red cell diameter width (RDW, minimum, inv-norm transformed)	15_40284208-40312615	EUR,AFR,EAS	1	4	0.94589	rs28714278	0.50744	40284208	T,T,T	A,A,A	0.8062,0.97655,0.994048	0.0315417,0.0156149,-0.121117	0.00289886,0.0140498,0.123419	26.8463,0.574471,0.486224	10.8807255265863,1.11139660351037,-0.981348090650548	EIF2AK4	rs28714278,rs55735426,rs12164905,rs35602605	0.50744,0.18896,0.161817,0.139462	0.997679	1,1,0.798,0.983	|Promoter=1,|GTeX_Finemapped=1,|GTeX_Finemapped=1,|Exon=1|GTeX_Finemapped=1			0	1	0.362619	0.374045	0.0151958	0.0133853	0.0177606	TRUE	FALSE	FALSE	FALSE	FALSE	FALSE	FALSE	TRUE	FALSE
RDW_Min_INT	qt	Labs	Labs	red cell diameter width (RDW, minimum, inv-norm transformed)	15_40284208-40312615	EUR,AFR,EAS	2	5	0.819366	rs28515996	0.772353	40297219	T,T,T	A,A,A	0.6521,0.94554,0.98313	-0.0244728,-0.0208011,-0.0433783	0.0024057,0.00936934,0.0737146	23.5814,1.57822,0.254752	-10.1728395061728,-2.22012436308214,-0.588462801127592	EIF2AK4	rs28515996,rs8028580,rs2412464,rs3816900	0.772353,0.0651763,0.0372477,0.0331406	0.907918	1,1,1,1	|GTeX_Finemapped=1,|GTeX_Finemapped=1,|GTeX_Finemapped=1|eQTLGen_Finemapped=1,|GTeX_Finemapped=1|eQTLGen_Finemapped=1	rs4924406	0.0486041	0.0486041	1	0.758346	0.356581	0.0151958	0.0133853	0.0177606	TRUE	FALSE	FALSE	FALSE	FALSE	FALSE	FALSE	TRUE	FALSE
RDW_Min_INT	qt	Labs	Labs	red cell diameter width (RDW, minimum, inv-norm transformed)	15_43580645-44305780	EUR,AFR,EAS	1	7	0.863315	rs55707100	0.225741	43820717	C,NA,NA	T,NA,NA	0.97714,NA,NA	-0.061235,NA,NA	0.00766671,NA,NA	14.8598,NA,NA	-7.97707230350437,NA,NA	CKMT1A	rs150844304,rs149181595,rs140646549,rs139097404,rs147233090	0.201042,0.143534,0.137155,0.0794158,0.0459477	0.607094	1,1,1,1,1	|GTeX_Finemapped=1,|GTeX_Finemapped=1,|GTeX_Finemapped=1,|GTeX_Finemapped=1,|GTeX_Finemapped=1	rs201393666,rs55707100	0.137155,0.225741	0.362896	1	0.499997	0.5	0.0689737	0.0654908	0.0326352	TRUE	FALSE	FALSE	FALSE	FALSE	FALSE	FALSE	TRUE	FALSE
RDW_Min_INT	qt	Labs	Labs	red cell diameter width (RDW, minimum, inv-norm transformed)	15_56356115-56778089	EUR,AFR,EAS	1	1	1	rs2713933	0.979084	56538562	C,C,C	A,A,A	0.5885,0.98714,0.6706	0.0253327,0.0763651,0.0123609	0.00232845,0.0188703,0.0201987	26.8412,4.28473,0.267155	10.8796409628723,4.04684080274293,0.611965126468535	RFX7	rs2713933	0.979084	0.979084	1	|ABC=1			0	1	0.959191	0.271417	0.0696292	0.0603825	0.0375861	TRUE	TRUE	FALSE	TRUE	FALSE	FALSE	FALSE	TRUE	TRUE
RDW_Min_INT	qt	Labs	Labs	red cell diameter width (RDW, minimum, inv-norm transformed)	15_56356115-56778089	EUR,AFR,EAS	2	3	0.949536	rs78459034	0.845056	56385417	NA,C,NA	NA,T,NA	NA,0.90166,NA	NA,-0.0490209,NA	NA,0.00714005,NA	NA,11.1791,NA	NA,-6.86562419030679,NA	RFX7	rs78459034,rs78035093	0.845056,0.0192303	0.864286	1,1	|Exon=1,|ABC=1	rs76910603	0.10291	0.10291	0.499999	1	0.5	0.0696292	0.0603825	0.0375861	FALSE	TRUE	FALSE	FALSE	FALSE	FALSE	FALSE	TRUE	FALSE
RDW_Min_INT	qt	Labs	Labs	red cell diameter width (RDW, minimum, inv-norm transformed)	15_60855200-60902512	EUR,AFR,EAS	1	1	1	rs12591786	1	60902512	C,C,C	T,T,T	0.827,0.94932,0.8978	-0.0207191,-0.00889871,-0.00854662	0.00302935,0.00969311,0.0313402	11.0996,0.445395,0.105086	-6.83945400828561,-0.918044879300864,-0.272704705139087	NARG2	rs12591786	1	1	1	|EpiMap=1			0	1	0.336546	0.367747	0.144066	0.0066075	0.0161665	FALSE	FALSE	FALSE	FALSE	FALSE	FALSE	FALSE	FALSE	FALSE
RDW_Min_INT	qt	Labs	Labs	red cell diameter width (RDW, minimum, inv-norm transformed)	15_64139903-64168647	EUR,AFR,EAS	1	2	1	rs7172257	0.536422	64141036	A,A,A	T,T,T	0.5934,0.8472,0.95337	-0.0161178,-0.011072,-0.0313525	0.00233275,0.00590926,0.045025	11.3126,1.21484,0.313169	-6.90935591040617,-1.8736694611508,-0.696335369239311	HERC1	rs7172257,rs4776455	0.536422,0.444556	0.980978	1,1	|ABC=1,|ABC=1			0	1	0.689678	0.445508	0.0263688	0.00324061	0.0270005	TRUE	FALSE	FALSE	FALSE	FALSE	FALSE	FALSE	TRUE	FALSE
RDW_Min_INT	qt	Labs	Labs	red cell diameter width (RDW, minimum, inv-norm transformed)	15_66976149-67033151	EUR,AFR,EAS	1	14	0.983254	rs56385383	0.224879	66993871	C,C,C	T,T,T	0.7515,0.823,0.92857	0.0182399,0.0105807,0.0367007	0.00265154,0.00557059,0.0368612	11.2198,1.24023,0.495636	6.87898353409717,1.89938588192633,0.995645828133647	SMAD6	rs56385383,rs8042578,rs8042545,rs62005619,rs3809570,rs3809569,rs76722162,rs12592857,rs57989199,rs4776822,rs57092023,rs62005620,rs8041981,rs62005621	0.224879,0.16614,0.126759,0.106632,0.0744928,0.0740804,0.054451,0.0499988,0.0205253,0.0142296,0.0107549,0.0106534,0.0106129,0.010507	0.954716	1,1,1,1,1,1,1,1,1,1,1,1,1,1	|Promoter=1|ABC=1,|ABC=1,|ABC=1,|Exon=1|ABC=1,|Promoter=1|ABC=1,|ABC=1,|ABC=1,|ABC=1,|EpiMap=1|ABC=1,|Exon=1|ABC=1,|eQTLGen_Finemapped=1|ABC=1,|eQTLGen_Finemapped=1|ABC=1,|EpiMap=1|ABC=1,|ABC=1			0	1	0.444551	0.409447	0.016891	0.0296954	0.0338687	TRUE	FALSE	FALSE	FALSE	FALSE	FALSE	FALSE	TRUE	FALSE
RDW_Min_INT	qt	Labs	Labs	red cell diameter width (RDW, minimum, inv-norm transformed)	15_73328721-73580035	EUR,AFR,EAS	1	3	0.915439	rs9806269	0.521439	73341346	T,T,C	C,C,T	0.6441,0.91452,0.5665	0.0122872,0.0130006,-0.0140232	0.00239323,0.00760429,0.0191568	6.54751,1.05882,0.333338	5.13414924599809,1.70964021624636,-0.732022049611626	NEO1	rs9806269,rs12595434	0.521439,0.425849	0.947288	1,1	|EpiMap=1|ABC=1,|Promoter=1|EpiMap=1	rs4777592	0.0518709	0.0518709	0.999944	0.690656	0.314723	0.0126629	0.0171062	0.00759416	TRUE	FALSE	FALSE	FALSE	FALSE	FALSE	FALSE	TRUE	FALSE
RDW_Min_INT	qt	Labs	Labs	red cell diameter width (RDW, minimum, inv-norm transformed)	15_75155662-75396809	EUR,AFR,EAS	1	9	0.994128	rs1130741	0.188515	75189930	G,A,A	A,G,G	0.5109,0.711,0.7708	-0.020584,0.0119591,0.0387075	0.00229223,0.00469034,0.022586	18.567,1.96735,1.06264	-8.97990166780821,2.54972987032923,1.71378287434694	MPI	rs1130741,rs7495739,rs12913293,rs4886636,rs8025447,rs7497026	0.188515,0.138457,0.136982,0.104625,0.0948466,0.0556816	0.719107	0.8,1,1,0.727,0.769,0.769	|Exon=1|GTeX_Finemapped=1,|Exon=1|GTeX_Finemapped=1|eQTLGen_Finemapped=1,|GTeX_Finemapped=1|ABC=1,|eQTLGen_Finemapped=1,|eQTLGen_Finemapped=1,|eQTLGen_Finemapped=1	rs11857695,rs12903205,rs9673065	0.15047,0.0446901,0.0598134	0.254974	1	0.774617	0.787832	0.036438	0.0506646	0.00544906	TRUE	FALSE	FALSE	FALSE	FALSE	FALSE	FALSE	TRUE	FALSE
RDW_Min_INT	qt	Labs	Labs	red cell diameter width (RDW, minimum, inv-norm transformed)	15_75155662-75396809	EUR,AFR,EAS	2	2	0.986677	rs191725015	0.718146	75325947	A,NA,NA	T,NA,NA	0.9672,NA,NA	-0.0302442,NA,NA	0.00643325,NA,NA	5.58737,NA,NA	-4.70123188124199,NA,NA	SCAMP2	rs191725015,rs78166596	0.718146,0.280935	0.999081	1,1	|GTeX_Finemapped=1,|GTeX_Finemapped=1			0	1	0.5	0.5	0.036438	0.0506646	0.00544906	TRUE	FALSE	FALSE	FALSE	FALSE	FALSE	FALSE	TRUE	FALSE
RDW_Min_INT	qt	Labs	Labs	red cell diameter width (RDW, minimum, inv-norm transformed)	15_75155662-75396809	EUR,AFR,EAS	3	9	0.983774	rs74450883	0.191619	75193432	A,NA,A	G,NA,G	0.93837,NA,0.6349	-0.0212641,NA,0.0320687	0.00476478,NA,0.0197178	5.09201,NA,0.983518	-4.46276638165875,NA,1.62638326791021	FAM219B	rs74450883,rs12593975,rs7163332,rs77413145,rs4886638	0.191619,0.133965,0.129107,0.0973102,0.0554784	0.60748	0.93,0.896,1,1,1	|Exon=1,|eQTLGen_Finemapped=1,|Exon=1|eQTLGen_Finemapped=1,|eQTLGen_Finemapped=1,|eQTLGen_Finemapped=1	rs113915655,rs75128970,rs77391584,rs78646589	0.0481695,0.104759,0.0620077,0.139708	0.354644	0.989181	0.360735	0.886821	0.036438	0.0506646	0.00544906	TRUE	FALSE	TRUE	FALSE	TRUE	FALSE	FALSE	TRUE	TRUE
RDW_Min_INT	qt	Labs	Labs	red cell diameter width (RDW, minimum, inv-norm transformed)	15_78521149-78606621	EUR,AFR,EAS	1	1	1	rs3169166	1	78563103	A,A,C	C,C,A	0.6113,0.5378,0.5952	0.0724761,0.0569169,-0.0149448	0.00235067,0.00426444,0.0193404	208.012,39.9081,0.35686	30.8321031876018,13.3468638320624,-0.772724452441521	DNAJA4	rs3169166	1	1	0.93	|Promoter=1			0	1	1	0.397061	0.112071	0.0559919	0.00500658	FALSE	TRUE	FALSE	FALSE	FALSE	FALSE	FALSE	TRUE	FALSE
RDW_Min_INT	qt	Labs	Labs	red cell diameter width (RDW, minimum, inv-norm transformed)	15_78521149-78606621	EUR,AFR,EAS	2	6	1	rs79052265	0.212902	78556258	A,A,A	T,T,T	0.91451,0.8971,0.874	0.11627,0.0981817,0.0245757	0.00409802,0.00699777,0.0286072	176.351,43.9934,0.4086	28.3722383004475,14.0304268359777,0.859073939427836	DNAJA4	rs79052265,rs117636273,rs113594982,rs78827644,rs77185764,rs75369292	0.212902,0.21163,0.176225,0.153751,0.13217,0.113322	1	1,1,0.992,1,1,1	|Promoter=1|eQTLGen_Finemapped=1|EpiMap=1|ABC=1,|Exon=1|ABC=1,|Promoter=1|eQTLGen_Finemapped=1|ABC=1,|Promoter=1|eQTLGen_Finemapped=1|EpiMap=1|ABC=1,|Promoter=1|eQTLGen_Finemapped=1|EpiMap=1,|eQTLGen_Finemapped=1			0	1	1	0.40011	0.112071	0.0559919	0.00500658	FALSE	TRUE	FALSE	FALSE	FALSE	FALSE	FALSE	TRUE	FALSE
RDW_Min_INT	qt	Labs	Labs	red cell diameter width (RDW, minimum, inv-norm transformed)	15_78521149-78606621	EUR,AFR,EAS	3	1	1	rs56186834	1	78571113	C,C,C	T,T,T	0.7247,0.6589,0.7569	-0.0264876,-0.0273192,-0.00698909	0.00256533,0.00448474,0.0221312	24.266,8.95159,0.123694	-10.3252213165558,-6.09159059388058,-0.315802577356854	DNAJA4	rs56186834	1	1	1	|eQTLGen_Finemapped=1			0	1	1	0.379446	0.112071	0.0559919	0.00500658	FALSE	TRUE	FALSE	FALSE	FALSE	FALSE	FALSE	TRUE	FALSE
RDW_Min_INT	qt	Labs	Labs	red cell diameter width (RDW, minimum, inv-norm transformed)	15_78521149-78606621	EUR,AFR,EAS	4	1	1	rs62007835	0.99604	78559523	T,A,T	A,T,A	0.671,0.5151,0.6429	0.0375487,-0.0147911,0.023447	0.00243875,0.00425418,0.019813	52.764,3.29468,0.625902	15.396699128652,-3.47683924986719,1.18341492959168	DNAJA4	rs62007835	0.99604	0.99604	1	|Promoter=1|ABC=1			0	1	0.998399	0.446378	0.112071	0.0559919	0.00500658	FALSE	TRUE	FALSE	FALSE	FALSE	FALSE	FALSE	TRUE	FALSE
RDW_Min_INT	qt	Labs	Labs	red cell diameter width (RDW, minimum, inv-norm transformed)	15_78521149-78606621	EUR,AFR,EAS	5	1	1	rs74026019	1	78563735	A,A,A	G,G,G	0.8131,0.7973,0.7827	0.0539236,0.0382927,0.00215177	0.00293933,0.00528871,0.0230191	74.4454,12.3495,0.0336122	18.3455413308475,7.24046128450983,0.0934775903488842	DNAJA4	rs74026019	1	1	1	|EpiMap=1			0	1	0.3825	0.389155	0.112071	0.0559919	0.00500658	FALSE	FALSE	FALSE	FALSE	FALSE	FALSE	FALSE	FALSE	FALSE
RDW_Min_INT	qt	Labs	Labs	red cell diameter width (RDW, minimum, inv-norm transformed)	15_78521149-78606621	EUR,AFR,EAS	6	1	1	rs28445860	1	78529576	G,G,G	A,A,A	0.8002,0.789,0.8343	-0.0563618,-0.0173723,-0.0229684	0.00286569,0.00521084,0.0255326	85.3905,3.0673,0.433742	-19.6677937948627,-3.33387707164296,-0.899571528163994	DNAJA4	rs28445860	1	1	0.798	|GTeX_Finemapped=1			0	1	0.510358	0.395201	0.112071	0.0559919	0.00500658	FALSE	FALSE	FALSE	FALSE	FALSE	FALSE	FALSE	FALSE	FALSE
RDW_Min_INT	qt	Labs	Labs	red cell diameter width (RDW, minimum, inv-norm transformed)	15_78521149-78606621	EUR,AFR,EAS	7	3	0.997888	rs8043149	0.841842	78532926	T,T,T	C,C,C	0.6461,0.6823,0.7113	-0.0318896,-0.024977,0.000182246	0.00239627,0.00456658,0.0209492	39.6821,7.34554,0.00302497	-13.3080162085241,-5.46951985950098,0.00869942527638287	ACSBG1	rs8043149,rs1969341,rs2013093	0.841842,0.0804362,0.0652437	0.987522	1,1,1	|GTeX_Finemapped=1,|GTeX_Finemapped=1,|GTeX_Finemapped=1			0	1	0.0962675	0.378754	0.112071	0.0559919	0.00500658	FALSE	FALSE	FALSE	FALSE	FALSE	FALSE	FALSE	FALSE	FALSE
RDW_Min_INT	qt	Labs	Labs	red cell diameter width (RDW, minimum, inv-norm transformed)	15_78521149-78606621	EUR,AFR,EAS	8	3	0.98633	rs17481341	0.694816	78600467	G,G,G	A,A,A	0.8797,0.90393,0.93552	-0.0448724,-0.0311777,-0.0343509	0.00352229,0.00721484,0.0386525	36.448,4.80941,0.426944	-12.7395529612837,-4.32132937112951,-0.888710950132592	WDR61	rs17481341,rs8026257	0.694816,0.225482	0.920298	1,1	|EpiMap=1|ABC=1,|EpiMap=1|ABC=1	rs877325	0.0759442	0.0759442	1	0.142111	0.386894	0.112071	0.0559919	0.00500658	FALSE	FALSE	FALSE	FALSE	FALSE	FALSE	FALSE	FALSE	FALSE
RDW_Min_INT	qt	Labs	Labs	red cell diameter width (RDW, minimum, inv-norm transformed)	15_89619393-89670504	EUR,AFR,EAS	1	12	0.735722	rs293354	0.302431	89629328	A,A,A	G,G,G	0.5755,0.6853,0.745	-0.0161331,-0.00100451,-0.0279025	0.00231827,0.00457825,0.0217805	11.4654,0.0828462,0.698608	-6.81635005354539,-0.76802571591596,-1.14513724974969	ABHD2	rs293378,rs293379,rs293369,rs1550473,rs368265,rs293374,rs387727,rs293375,rs293373,rs293381,rs11638369	0.159135,0.134988,0.11582,0.110012,0.0295918,0.0251369,0.0206429,0.0177906,0.0159665,0.0106354,0.00925848	0.648978	1,1,1,1,1,1,1,1,1,1,1	|GTeX_Finemapped=1|ABC=1,|GTeX_Finemapped=1|ABC=1,|Promoter=1|GTeX_Finemapped=1|ABC=1,|GTeX_Finemapped=1,|GTeX_Finemapped=1,|GTeX_Finemapped=1,|GTeX_Finemapped=1|EpiMap=1,|Exon=1|EpiMap=1|ABC=1,|EpiMap=1|ABC=1,|Promoter=1|GTeX_Finemapped=1|EpiMap=1|ABC=1,|EpiMap=1|ABC=1	rs293354	0.302431	0.302431	1	0.306105	0.476724	0.072454	0.00270786	0.00575386	TRUE	FALSE	FALSE	FALSE	FALSE	FALSE	FALSE	TRUE	FALSE
RDW_Min_INT	qt	Labs	Labs	red cell diameter width (RDW, minimum, inv-norm transformed)	15_91499346-91561182	EUR,AFR,EAS	1	1	1	rs2290202	0.961427	91512267	G,G,T	T,T,G	0.8598,0.8563,0.5129	-0.116315,-0.0489604,0.0735078	0.0033003,0.00606103,0.0189929	271.368,15.1812,3.96372	-35.243765718268,-8.07790095082849,3.87027784066678	PRC1-AS1	rs2290202	0.961427	0.961427	1	|GTeX_Finemapped=1|eQTLGen_Finemapped=1			0	1	1	0.985243	0.0623328	0.027329	0.00747938	TRUE	TRUE	TRUE	TRUE	TRUE	TRUE	TRUE	TRUE	TRUE
RDW_Min_INT	qt	Labs	Labs	red cell diameter width (RDW, minimum, inv-norm transformed)	15_91499346-91561182	EUR,AFR,EAS	2	1	1	rs79383275	0.998405	91509858	A,NA,NA	T,NA,NA	0.9831,NA,NA	0.0628713,NA,NA	0.00888963,NA,NA	11.8175,NA,NA	7.07243158601652,NA,NA	PRC1-AS1	rs79383275	0.998405	0.998405	0.93	|Promoter=1			0	0.999178	0.499804	0.499911	0.0623328	0.027329	0.00747938	TRUE	FALSE	FALSE	FALSE	FALSE	FALSE	FALSE	TRUE	FALSE
RDW_Min_INT	qt	Labs	Labs	red cell diameter width (RDW, minimum, inv-norm transformed)	15_99174528-99192535	EUR,AFR,EAS	1	1	1	rs80262698	0.999998	99192535	C,C,NA	T,T,NA	0.8718,0.6551,NA	-0.0218634,-0.00795831,NA	0.00342747,0.00447288,NA	9.74864,1.12378,NA	-6.37887421334104,-1.77923619681279,NA	IGF1R	rs80262698	0.999998	0.999998	1	|Exon=1|ABC=1|Cicero=1			0	1	0.604523	0.5	6.4741e-09	0.0537083	0.00481472	TRUE	FALSE	FALSE	FALSE	FALSE	FALSE	FALSE	TRUE	FALSE
RDW_Min_INT	qt	Labs	Labs	red cell diameter width (RDW, minimum, inv-norm transformed)	16_149539-856994	EUR,AFR,EAS	1	1	1	rs13331259	1	299923	NA,A,NA	NA,G,NA	NA,0.8873,NA	NA,-0.299217,NA	NA,0.00672343,NA	NA,inf,NA	NA,-44.5036238943515,NA	ITFG3	rs13331259	1	1	1	|Promoter=1			0	0.5	1	0.5	0.523134	0.489227	0.0921372	FALSE	FALSE	FALSE	FALSE	FALSE	FALSE	FALSE	FALSE	FALSE
RDW_Min_INT	qt	Labs	Labs	red cell diameter width (RDW, minimum, inv-norm transformed)	16_149539-856994	EUR,AFR,EAS	2	1	1	rs147311930	1	220612	NA,T,NA	NA,C,NA	NA,0.90091,NA	NA,-0.132712,NA	NA,0.00711594,NA	NA,76.8983,NA	NA,-18.6499605111904,NA	WASIR2	rs147311930	1	1	1	|GTeX_Finemapped=1			0	0.5	1	0.5	0.523134	0.489227	0.0921372	FALSE	FALSE	FALSE	FALSE	FALSE	FALSE	FALSE	FALSE	FALSE
RDW_Min_INT	qt	Labs	Labs	red cell diameter width (RDW, minimum, inv-norm transformed)	16_149539-856994	EUR,AFR,EAS	3	2	0.531723	rs73492368	0.909947	436923	NA,G,NA	NA,A,NA	NA,0.93268,NA	NA,-0.117842,NA	NA,0.00848495,NA	NA,43.1277,NA	NA,-13.8883552643209,NA	TMEM8A	rs73492368	0.909947	0.909947	1	|Promoter=1|EpiMap=1|ABC=1	rs113276552	0.090053	0.090053	0.5	1	0.5	0.523134	0.489227	0.0921372	FALSE	FALSE	FALSE	FALSE	FALSE	FALSE	FALSE	FALSE	FALSE
RDW_Min_INT	qt	Labs	Labs	red cell diameter width (RDW, minimum, inv-norm transformed)	16_149539-856994	EUR,AFR,EAS	4	1	1	rs114043948	1	159644	NA,G,NA	NA,C,NA	NA,0.7753,NA	NA,-0.0702065,NA	NA,0.00509391,NA	NA,42.488,NA	NA,-13.7824382448846,NA	POLR3K	rs114043948	1	1	1	|EpiMap=1			0	0.5	1	0.5	0.523134	0.489227	0.0921372	FALSE	FALSE	FALSE	FALSE	FALSE	FALSE	FALSE	FALSE	FALSE
RDW_Min_INT	qt	Labs	Labs	red cell diameter width (RDW, minimum, inv-norm transformed)	16_149539-856994	EUR,AFR,EAS	5	1	1	rs739998	1	316890	T,C,T	C,T,C	0.5666,0.8707,0.6062	-0.0086492,0.123171,-0.0929147	0.00231229,0.00633657,0.0194299	3.73605,83.4355,5.76064	-3.74053427554502,19.4381187298491,-4.78204725706257	ARHGDIG	rs739998	1	1	1	|EpiMap=1			0	0.109418	1	0.999752	0.523134	0.489227	0.0921372	FALSE	FALSE	TRUE	FALSE	FALSE	FALSE	FALSE	TRUE	FALSE
RDW_Min_INT	qt	Labs	Labs	red cell diameter width (RDW, minimum, inv-norm transformed)	16_149539-856994	EUR,AFR,EAS	6	1	1	rs11863726	1	230578	A,G,NA	G,A,NA	0.90258,0.5522,NA	0.0430962,0.141133,NA	0.00386419,0.0042756,NA	28.1582,238.219,NA	11.1527124701425,33.0089344185611,NA	HBQ1	rs11863726	1	1	0.803	|Exon=1|ABC=1|Cicero=1			0	1	1	0.5	0.523134	0.489227	0.0921372	FALSE	FALSE	FALSE	FALSE	FALSE	FALSE	FALSE	FALSE	FALSE
RDW_Min_INT	qt	Labs	Labs	red cell diameter width (RDW, minimum, inv-norm transformed)	16_149539-856994	EUR,AFR,EAS	7	1	1	rs2541677	1	215379	G,A,G	A,G,A	0.8449,0.5303,0.8343	-0.0380972,0.112902,-0.0144905	0.00316532,0.00426007,0.0255326	32.6377,154.042,0.243856	-12.0358131247394,26.5023814162678,-0.567529354628984	HBM	rs2541677	1	1	1	|Promoter=1			0	1	1	0.104907	0.523134	0.489227	0.0921372	FALSE	FALSE	FALSE	FALSE	FALSE	FALSE	FALSE	FALSE	FALSE
RDW_Min_INT	qt	Labs	Labs	red cell diameter width (RDW, minimum, inv-norm transformed)	16_149539-856994	EUR,AFR,EAS	8	1	1	rs74001021	1	827759	NA,C,NA	NA,T,NA	NA,0.92511,NA	NA,-0.0783746,NA	NA,0.00807754,NA	NA,21.5325,NA	NA,-9.70278079712388,NA	RPUSD1	rs74001021	1	1	1	|EpiMap=1			0	0.5	1	0.5	0.523134	0.489227	0.0921372	FALSE	FALSE	FALSE	FALSE	FALSE	FALSE	FALSE	FALSE	FALSE
RDW_Min_INT	qt	Labs	Labs	red cell diameter width (RDW, minimum, inv-norm transformed)	16_149539-856994	EUR,AFR,EAS	9	1	1	rs11865960	0.997918	580229	C,G,C	G,C,G	0.8847,0.6657,0.5942	0.00625078,0.0534011,0.0581893	0.00358767,0.00450693,0.0193328	1.08907,31.6603,2.58277	1.74229513862758,11.8486641682919,3.00987441032856	CAPN15	rs11865960	0.997918	0.997918	1	|EpiMap=1|ABC=1|Cicero=1			0	0.637781	1	0.862482	0.523134	0.489227	0.0921372	FALSE	FALSE	TRUE	FALSE	FALSE	FALSE	FALSE	TRUE	FALSE
RDW_Min_INT	qt	Labs	Labs	red cell diameter width (RDW, minimum, inv-norm transformed)	16_2125788-2221157	EUR,AFR,EAS	1	1	1	rs36234	1	2201270	G,G,G	C,C,C	0.6402,0.97882,0.5764	-0.00821534,0.129469,-0.0010756	0.00238747,0.0147664,0.0192122	3.23694,17.7396,0.0198358	-3.44102334270169,8.7678107053852,-0.0559852593664442	RAB26	rs36234	1	1	0.915	|Exon=1|ABC=1			0	0.26785	1	0.413015	0.181098	0.246338	0.126359	FALSE	FALSE	FALSE	FALSE	FALSE	FALSE	FALSE	FALSE	FALSE
RDW_Min_INT	qt	Labs	Labs	red cell diameter width (RDW, minimum, inv-norm transformed)	16_2125788-2221157	EUR,AFR,EAS	2	14	0.828163	rs34808655	0.271077	2151788	C,NA,NA	T,NA,NA	0.92843,NA,NA	0.0310917,NA,NA	0.00444514,NA,NA	11.5749,NA,NA	6.99453785482572,NA,NA	PKD1	rs34808655,rs12920267,rs35965348,rs35667726,rs34978797,rs56039108,rs149012922,rs12918803,rs4018180,rs12929950	0.271077,0.213244,0.0761305,0.0754975,0.0694092,0.0638692,0.0255426,0.0254979,0.0235021,0.0221557	0.865926	1,1,1,1,1,1,1,0.914,1,1	|GTeX_Finemapped=1,|GTeX_Finemapped=1,|Exon=1,|Exon=1,|GTeX_Finemapped=1,|Promoter=1|ABC=1,|EpiMap=1|ABC=1,|Promoter=1,|GTeX_Finemapped=1,|GTeX_Finemapped=1	rs258280,rs26930,rs35785,rs56278165	0.0459161,0.0125909,0.0121466,0.0206517	0.0913053	1	0.497747	0.499997	0.181098	0.246338	0.126359	FALSE	FALSE	FALSE	FALSE	FALSE	FALSE	FALSE	FALSE	FALSE
RDW_Min_INT	qt	Labs	Labs	red cell diameter width (RDW, minimum, inv-norm transformed)	16_2125788-2221157	EUR,AFR,EAS	3	1	1	rs2078282	0.999997	2208889	G,G,NA	A,A,NA	0.7217,0.98865,NA	0.006034,0.140993,NA	0.00255676,0.020071,NA	1.73816,11.6686,NA	2.36001814796852,7.0247122714364,NA	TRAF7	rs2078282	0.999997	0.999997	1	|EpiMap=1|ABC=1			0	0.641653	0.999999	0.499999	0.181098	0.246338	0.126359	FALSE	FALSE	FALSE	FALSE	FALSE	FALSE	FALSE	FALSE	FALSE
RDW_Min_INT	qt	Labs	Labs	red cell diameter width (RDW, minimum, inv-norm transformed)	16_2125788-2221157	EUR,AFR,EAS	4	2	0.918846	rs7192711	0.781589	2143753	NA,G,NA	NA,A,NA	NA,0.8835,NA	NA,-0.0373669,NA	NA,0.00662707,NA	NA,7.7657,NA	NA,-5.63852501935244,NA	PKD1	rs7192711,rs7194935	0.781589,0.191387	0.972976	1,0.981	|Exon=1,|Exon=1			0	0.4999	0.998887	0.499975	0.181098	0.246338	0.126359	FALSE	FALSE	FALSE	FALSE	FALSE	FALSE	FALSE	FALSE	FALSE
RDW_Min_INT	qt	Labs	Labs	red cell diameter width (RDW, minimum, inv-norm transformed)	16_29869176-29911416	EUR,AFR,EAS	1	12	0.827891	rs12917712	0.259549	29882490	C,T,C	T,C,T	0.6879,0.5333,0.6667	-0.0185302,0.00866984,0.00155274	0.00247295,0.0042617,0.0201388	13.1723,1.37763,0.0275461	-7.49315594735033,2.03436187436938,0.0771019127256838	SEZ6L2	rs12917712,rs12930239,rs7359380,rs7498372,rs7189550,rs11344,rs7189750,rs4787484,rs12919612	0.259549,0.128182,0.114769,0.0946516,0.0447778,0.0420984,0.0420599,0.0389333,0.0338017	0.798823	1,0.802,1,0.465,0.539,0.813,0.438,1,1	|Exon=1|GTeX_Finemapped=1,|Promoter=1|ABC=1,|GTeX_Finemapped=1,|Exon=1|GTeX_Finemapped=1|ABC=1,|Promoter=0.500|GTeX_Finemapped=1|ABC=1,|Exon=1|GTeX_Finemapped=1|ABC=1,|Promoter=0.500|GTeX_Finemapped=1|ABC=1,|GTeX_Finemapped=1,|GTeX_Finemapped=1	rs4787483,rs7198022,rs8051833	0.0308635,0.0539837,0.0764887	0.161336	1	0.356571	0.330614	0.273029	0.00584884	0.00200401	FALSE	FALSE	FALSE	FALSE	FALSE	FALSE	FALSE	FALSE	FALSE
RDW_Min_INT	qt	Labs	Labs	red cell diameter width (RDW, minimum, inv-norm transformed)	16_31384554-31417032	EUR,AFR,EAS	1	1	1	rs8050500	1	31404571	T,T,C	C,C,T	0.5278,0.5318,0.628	0.0298468,0.0176318,-0.0297609	0.00229524,0.00426087,0.0196411	37.9339,4.45565,0.887021	13.0037817396002,4.13807508795152,-1.5152359083758	ITGAD	rs8050500	1	1	0.811	|Promoter=1|GTeX_Finemapped=1			0	1	0.998257	0.492611	0.0187052	6.4741e-09	0.000448913	TRUE	TRUE	FALSE	TRUE	FALSE	FALSE	FALSE	TRUE	TRUE
RDW_Min_INT	qt	Labs	Labs	red cell diameter width (RDW, minimum, inv-norm transformed)	16_31384554-31417032	EUR,AFR,EAS	2	1	1	rs79298699	0.998873	31402042	C,C,C	T,T,T	0.93241,0.993949,0.97321	0.0345759,0.0564309,0.0182115	0.00456437,0.0274152,0.0587932	13.4453,1.40281,0.121049	7.57517466813602,2.0583800227611,0.309755209786166	ZNF843	rs79298699	0.998873	0.998873	1	|GTeX_Finemapped=1			0	0.997656	0.447426	0.288944	0.0187052	6.4741e-09	0.000448913	TRUE	FALSE	FALSE	FALSE	FALSE	FALSE	FALSE	TRUE	FALSE
RDW_Min_INT	qt	Labs	Labs	red cell diameter width (RDW, minimum, inv-norm transformed)	16_50034680-50164049	EUR,AFR,EAS	1	32	0.993588	rs1547478	0.0415251	50101015	C,A,C	A,C,A	0.7097,0.6702,0.6429	0.0299648,-0.0085841,0.0154757	0.00252444,0.00452231,0.019813	31.7703,1.23902,0.361759	11.8698800526057,-1.89816708717448,0.781088174430929	HEATR3	rs1547478,rs7186889,rs12933325,rs8046856,rs8051902,rs4389139,rs2160570,rs2287197,rs9939688,rs12931497,rs12932038,rs59059423,rs8047504,rs8052492,rs7203348,rs2160571,rs1861661,rs12599260,rs12918457,rs8051216,rs4442804,rs4635343,rs8047742,rs4591144,rs2287196,rs877639,rs2005402,rs2080504,rs8057524,rs8046344,rs2356838,rs2356835	0.0415251,0.0413225,0.0388866,0.0379054,0.0378258,0.0376347,0.0373128,0.0362757,0.0358585,0.0354525,0.0354525,0.0354525,0.0354525,0.0341028,0.0340569,0.0315495,0.0294436,0.0294286,0.0265243,0.0263058,0.02523,0.02523,0.02523,0.0251954,0.0226207,0.0214117,0.0210907,0.0207806,0.0198973,0.019799,0.0148155,0.0147219	0.953791	1,1,1,1,1,1,1,1,1,1,1,1,1,1,1,1,1,1,1,1,1,1,1,1,1,1,1,1,1,1,1,1	|GTeX_Finemapped=1|eQTLGen_Finemapped=1,|GTeX_Finemapped=1,|GTeX_Finemapped=1|eQTLGen_Finemapped=1,|Promoter=1|GTeX_Finemapped=1|eQTLGen_Finemapped=1,|Promoter=1|GTeX_Finemapped=1|ABC=1,|Promoter=1|GTeX_Finemapped=1|ABC=1,|GTeX_Finemapped=1,|Exon=1|GTeX_Finemapped=1|eQTLGen_Finemapped=1,|GTeX_Finemapped=1|eQTLGen_Finemapped=1,|Exon=1|GTeX_Finemapped=1|eQTLGen_Finemapped=1,|GTeX_Finemapped=1|eQTLGen_Finemapped=1,|GTeX_Finemapped=1|eQTLGen_Finemapped=1,|GTeX_Finemapped=1|eQTLGen_Finemapped=1,|Promoter=1|GTeX_Finemapped=1|eQTLGen_Finemapped=1|ABC=1,|GTeX_Finemapped=1,|GTeX_Finemapped=1,|GTeX_Finemapped=1|eQTLGen_Finemapped=1,|GTeX_Finemapped=1|eQTLGen_Finemapped=1|ABC=1,|GTeX_Finemapped=1,|GTeX_Finemapped=1,|GTeX_Finemapped=1,|GTeX_Finemapped=1,|GTeX_Finemapped=1,|GTeX_Finemapped=1,|Exon=1|GTeX_Finemapped=1,|GTeX_Finemapped=1,|GTeX_Finemapped=1,|GTeX_Finemapped=1,|GTeX_Finemapped=1,|GTeX_Finemapped=1,|GTeX_Finemapped=1,|GTeX_Finemapped=1			0	1	0.232767	0.361489	0.0122858	0.0241425	0.00557595	TRUE	FALSE	FALSE	FALSE	FALSE	FALSE	FALSE	TRUE	FALSE
RDW_Min_INT	qt	Labs	Labs	red cell diameter width (RDW, minimum, inv-norm transformed)	16_51410819-51485354	EUR,AFR,EAS	1	1	1	rs17616063	1	51436882	A,NA,NA	G,NA,NA	0.92147,NA,NA	0.0313917,NA,NA	0.00425959,NA,NA	12.7668,NA,NA	7.36965294781892,NA,NA	SNX20	rs17616063	1	1	0.655	|EpiMap=1			0	1	0.5	0.5	0.0659536	0.000495774	0.0769427	TRUE	FALSE	FALSE	FALSE	FALSE	FALSE	FALSE	TRUE	FALSE
RDW_Min_INT	qt	Labs	Labs	red cell diameter width (RDW, minimum, inv-norm transformed)	16_53797908-53845487	EUR,AFR,EAS	1	5	0.984718	rs1421085	0.352861	53800954	T,T,T	C,C,C	0.5676,0.94402,0.8313	-0.0361887,-0.0315893,-0.0245108	0.00231293,0.0092487,0.0253501	54.4534,3.19616,0.476775	-15.6462582092843,-3.41553948122439,-0.966891649342606	RPGRIP1L	rs1421085,rs62048402,rs1558902,rs11642015,rs3751812	0.352861,0.236233,0.232632,0.0997367,0.0317501	0.953213	0.5,1,1,0.5,1	|ABC=0.500,|EpiMap=1,|EpiMap=1,|ABC=0.500,|EpiMap=1			0	1	0.974039	0.438081	0.0044374	0.042771	0.00188491	TRUE	TRUE	FALSE	TRUE	FALSE	FALSE	FALSE	TRUE	TRUE
RDW_Min_INT	qt	Labs	Labs	red cell diameter width (RDW, minimum, inv-norm transformed)	16_66953095-67665080	EUR,AFR,EAS	1	4	1	rs3730390	0.332674	67225847	G,G,G	A,A,A	0.97316,0.77,0.98909	0.013462,0.0507427,-0.0529641	0.00708994,0.00505218,0.0913874	1.2396,23.0093,0.250098	1.89874667486608,10.0437236994723,-0.579555824982437	E2F4	rs3730390,rs3730403	0.332674,0.186947	0.519621	0.931,0.906	|Promoter=1|ABC=1,|Promoter=1	rs111810144,rs113839546	0.260244,0.217792	0.478036	0.995262	1	0.738197	0.129116	0.091497	0.0734437	FALSE	TRUE	FALSE	FALSE	FALSE	FALSE	FALSE	TRUE	FALSE
RDW_Min_INT	qt	Labs	Labs	red cell diameter width (RDW, minimum, inv-norm transformed)	16_66953095-67665080	EUR,AFR,EAS	2	5	1	rs8047360	0.305259	67047332	T,T,NA	C,C,NA	0.96918,0.8722,NA	-0.0310842,-0.0466735,NA	0.0066299,0.00636817,NA	5.56029,12.6353,NA	-4.71942261572573,-7.1155760660222,NA	CBFB	rs77877438,rs77790261,rs79560117	0.135705,0.130254,0.129713	0.395672	1,1,1	|Promoter=1|ABC=1,|ABC=1,|Exon=1|ABC=1	rs8047360,rs8050375	0.305259,0.298074	0.603333	1	0.999935	0.5	0.129116	0.091497	0.0734437	FALSE	TRUE	FALSE	FALSE	FALSE	FALSE	FALSE	TRUE	FALSE
RDW_Min_INT	qt	Labs	Labs	red cell diameter width (RDW, minimum, inv-norm transformed)	16_66953095-67665080	EUR,AFR,EAS	3	1	1	rs35310411	0.961735	67385250	C,NA,NA	T,NA,NA	0.97416,NA,NA	-0.0405183,NA,NA	0.00722211,NA,NA	7.69471,NA,NA	-5.61031332948404,NA,NA	AGRP	rs35310411	0.961735	0.961735	1	|GTeX_Finemapped=1			0	0.99934	0.496924	0.49997	0.129116	0.091497	0.0734437	FALSE	FALSE	FALSE	FALSE	FALSE	FALSE	FALSE	FALSE	FALSE
RDW_Min_INT	qt	Labs	Labs	red cell diameter width (RDW, minimum, inv-norm transformed)	16_68687154-68836491	EUR,AFR,EAS	1	6	0.942219	rs9646283	0.695275	68791231	A,A,A	G,G,G	0.7147,0.7247,0.6915	-0.041022,-0.0160702,-0.0541217	0.00253754,0.00475998,0.0205538	58.0578,3.13359,2.07267	-16.1660505844243,-3.37610662229673,-2.63317245472857	CDH1	rs9646283,rs9646284,rs35069703,rs13333528,rs7199991,rs9928796	0.695275,0.157949,0.0710347,0.0132171,0.00775709,0.00686823	0.952101	1,1,1,1,1,1	|EpiMap=1|ABC=1,|EpiMap=1|ABC=1,|EpiMap=1|ABC=1,|EpiMap=1|ABC=1,|GTeX_Finemapped=1|EpiMap=1,|GTeX_Finemapped=1|ABC=1			0	1	0.589112	0.976648	0.0945155	0.0323969	0.00871575	TRUE	FALSE	TRUE	FALSE	TRUE	FALSE	FALSE	TRUE	TRUE
RDW_Min_INT	qt	Labs	Labs	red cell diameter width (RDW, minimum, inv-norm transformed)	16_68687154-68836491	EUR,AFR,EAS	2	1	1	rs11075699	0.996573	68802787	A,A,A	G,G,G	0.5646,0.8033,0.5427	0.0268984,0.0275541,0.0134901	0.00231106,0.00534868,0.0190562	30.5832,6.58784,0.319664	11.6389881699307,5.15157010701706,0.707911335943158	CDH1	rs11075699	0.996573	0.996573	1	|EpiMap=1|ABC=1			0	0.999997	0.999656	0.336341	0.0945155	0.0323969	0.00871575	TRUE	TRUE	FALSE	TRUE	FALSE	FALSE	FALSE	TRUE	TRUE
RDW_Min_INT	qt	Labs	Labs	red cell diameter width (RDW, minimum, inv-norm transformed)	16_69552512-69575238	EUR,AFR,EAS	1	3	1	rs9934764	0.413352	69564332	A,A,A	T,T,T	0.8618,0.994705,0.93651	-0.0260138,-0.0153348,-0.0248204	0.00332023,0.029296,0.0389321	14.3288,0.221368,0.280852	-7.83493914578207,-0.523443473511742,-0.637530469715222	NFAT5	rs9934764,rs13331120	0.413352,0.390609	0.803961	1,1	|ABC=1,|ABC=1	rs7193778	0.195945	0.195945	1	0.332766	0.354664	0.0457524	0.0383266	0.00750099	TRUE	FALSE	FALSE	FALSE	FALSE	FALSE	FALSE	TRUE	FALSE
RDW_Min_INT	qt	Labs	Labs	red cell diameter width (RDW, minimum, inv-norm transformed)	16_69552512-69575238	EUR,AFR,EAS	2	2	1	rs13330951	0.589326	69563842	G,A,A	A,G,G	0.5099,0.7231,0.8502	-0.0116337,-0.00281078,-0.0483918	0.00229214,0.00475146,0.0266011	6.41284,0.256377,1.16187	-5.07547532000663,-0.591561330622588,-1.81916537286052	NFAT5	rs13330951,rs56096139	0.589326,0.363456	0.952782	1,1	|ABC=1,|ABC=1			0	0.987192	0.321596	0.572696	0.0457524	0.0383266	0.00750099	TRUE	FALSE	FALSE	FALSE	FALSE	FALSE	FALSE	TRUE	FALSE
RDW_Min_INT	qt	Labs	Labs	red cell diameter width (RDW, minimum, inv-norm transformed)	16_81578565-81599604	EUR,AFR,EAS	1	2	0.986257	rs2966118	0.882704	81598673	A,C,C	C,A,A	0.5239,0.888,0.8026	0.0161068,-0.0126348,0.00642199	0.00229431,0.00674174,0.0238503	11.6549,1.21527,0.103624	7.02032419333046,-1.87411558440403,0.269262441143298	CMIP	rs2966118	0.882704	0.882704	1	|EpiMap=1	rs2966121	0.115211	0.115211	1	0.563323	0.315885	0.0224181	0.0134905	0.00372537	TRUE	FALSE	FALSE	FALSE	FALSE	FALSE	FALSE	TRUE	FALSE
RDW_Min_INT	qt	Labs	Labs	red cell diameter width (RDW, minimum, inv-norm transformed)	16_82593664-82607178	EUR,AFR,EAS	1	1	1	rs7191353	1	82601003	C,C,C	T,T,T	0.7515,0.92587,0.97123	0.0181209,-0.00532861,-0.0250205	0.00265154,0.00811551,0.0567918	11.0834,0.291204,0.180767	6.83410395468294,-0.656595827002862,-0.440565363309492	CDH13	rs7191353	1	1	1	|EpiMap=1			0	1	0.434586	0.382481	0.00285468	6.4741e-09	0.000908305	TRUE	FALSE	FALSE	FALSE	FALSE	FALSE	FALSE	TRUE	FALSE
RDW_Min_INT	qt	Labs	Labs	red cell diameter width (RDW, minimum, inv-norm transformed)	16_85622391-85635311	EUR,AFR,EAS	1	1	1	rs7203741	0.999453	85622391	NA,C,NA	NA,T,NA	NA,0.6755,NA	NA,-0.0331376,NA	NA,0.00454117,NA	NA,12.5317,NA	NA,-7.297150293867,NA	COX4I1	rs7203741	0.999453	0.999453	0.655	|EpiMap=1			0	0.5	1	0.5	0.00621392	6.4741e-09	6.4741e-09	FALSE	TRUE	FALSE	FALSE	FALSE	FALSE	FALSE	TRUE	FALSE
RDW_Min_INT	qt	Labs	Labs	red cell diameter width (RDW, minimum, inv-norm transformed)	16_88837243-88864102	EUR,AFR,EAS	1	2	0.982889	rs2968478	0.866284	88858646	G,G,G	T,T,T	0.5934,0.708,0.626	0.0292242,0.00548291,0.0242267	0.00233275,0.00467606,0.0196198	35.2789,0.618025,0.663738	12.5277890901297,1.17254911185913,1.23480871364642	PIEZO1	rs2968478,rs551118	0.866284,0.126384	0.992668	1,0.895	|GTeX_Finemapped=1|ABC=1,|GTeX_Finemapped=1|ABC=1			0	1	0.288427	0.440419	0.102504	0.00960714	0.0104538	FALSE	FALSE	FALSE	FALSE	FALSE	FALSE	FALSE	FALSE	FALSE
RDW_Min_INT	qt	Labs	Labs	red cell diameter width (RDW, minimum, inv-norm transformed)	16_88837243-88864102	EUR,AFR,EAS	2	2	0.992394	rs474632	0.505322	88854507	C,T,C	T,C,T	0.674,0.5287,0.9256	-0.0265146,0.00345733,-0.059641	0.00244448,0.00425926,0.0361758	26.6846,0.379914,1.0034	-10.8467240476502,0.811720815352902,-1.64864356835232	CDT1	rs474632,rs860762	0.505322,0.455629	0.960951	0.962,0.926	|eQTLGen_Finemapped=1,|eQTLGen_Finemapped=1			0	0.9999	0.224905	0.507139	0.102504	0.00960714	0.0104538	FALSE	FALSE	FALSE	FALSE	FALSE	FALSE	FALSE	FALSE	FALSE
RDW_Min_INT	qt	Labs	Labs	red cell diameter width (RDW, minimum, inv-norm transformed)	17_18182720-18267039	EUR,AFR,EAS	1	5	0.952502	rs681998	0.567939	18264449	A,A,A	G,G,G	0.6322,0.5862,0.7907	-0.0190666,0.00191418,-0.0223883	0.00237625,0.00431688,0.023336	14.9892,0.182128,0.471902	-8.02381904260915,0.443417468171457,-0.959388926979774	SHMT1	rs681998,rs8067462,rs1975822,rs1975821	0.567939,0.353026,0.0138729,0.00966948	0.944507	1,1,0.755,0.755	|GTeX_Finemapped=1|eQTLGen_Finemapped=1,|GTeX_Finemapped=1|eQTLGen_Finemapped=1,|Promoter=1,|Promoter=1	rs2168781	0.0144724	0.0144724	0.999993	0.368742	0.418226	0.0364219	0.0106845	0.00335002	TRUE	FALSE	FALSE	FALSE	FALSE	FALSE	FALSE	TRUE	FALSE
RDW_Min_INT	qt	Labs	Labs	red cell diameter width (RDW, minimum, inv-norm transformed)	17_18182720-18267039	EUR,AFR,EAS	2	10	0.986137	rs62072540	0.236002	18225228	G,G,G	A,A,A	0.7565,0.8759,0.6815	0.0177028,0.0189361,-0.0062218	0.00266976,0.00644874,0.0203765	10.4766,2.47881,0.119126	6.6308582044828,2.93640308029165,-0.305341938016833	TOP3A	rs62072540,rs16961133,rs57697650,rs2294913	0.236002,0.0815751,0.0789792,0.0676269	0.464183	1,1,1,1	|GTeX_Finemapped=1,|ABC=1,|ABC=1,|Promoter=1	rs11868708,rs11869952,rs12449313,rs12451698,rs3829956,rs8081343	0.0394877,0.0817254,0.111216,0.0645269,0.0788251,0.129512	0.505293	0.999622	0.954384	0.34388	0.0364219	0.0106845	0.00335002	TRUE	TRUE	FALSE	TRUE	FALSE	FALSE	FALSE	TRUE	TRUE
RDW_Min_INT	qt	Labs	Labs	red cell diameter width (RDW, minimum, inv-norm transformed)	17_19797869-20399160	EUR,AFR,EAS	1	17	0.896355	rs9891503	0.151309	19870967	G,G,G	T,T,T	0.7187,0.593,0.96925	0.0184931,0.00850514,0.0040834	0.0025484,0.00432776,0.0549891	12.4017,1.3064,0.0265005	7.25674933291477,1.9652522321016,0.0742583530190529	ULK2	rs9891503,rs203454,rs1638528,rs203464,rs385301,rs403021,rs203467	0.151309,0.107635,0.0940221,0.0725654,0.0710139,0.0710139,0.0159911	0.58355	1,1,1,1,0.817,0.817,1	|GTeX_Finemapped=1,|GTeX_Finemapped=1,|GTeX_Finemapped=1,|GTeX_Finemapped=1,|GTeX_Finemapped=1|ABC=1,|GTeX_Finemapped=1|ABC=1,|GTeX_Finemapped=1	rs12450857,rs12453720,rs12936794,rs1638526,rs17605101,rs36097967,rs62066349,rs62066350,rs6813,rs7209653	0.0242427,0.0242427,0.0196777,0.103123,0.0159465,0.010542,0.0320474,0.0316741,0.0821148,0.0229597	0.366571	1	0.429668	0.362783	0.0614358	0.0683913	0.0105414	TRUE	FALSE	FALSE	FALSE	FALSE	FALSE	FALSE	TRUE	FALSE
RDW_Min_INT	qt	Labs	Labs	red cell diameter width (RDW, minimum, inv-norm transformed)	17_21154654-21172549	EUR,AFR,EAS	1	2	1	rs71373617	0.639208	21156273	C,C,C	T,T,T	0.7217,0.8343,0.8661	0.0324987,0.011627,0.0191313	0.00255676,0.00571828,0.0278768	36.2885,1.37653,0.307562	12.7108919100737,2.03330372069923,0.686280347816105	C17orf103	rs71373617,rs8067342	0.639208,0.341586	0.980794	1,1	|Promoter=1|ABC=1,|Promoter=1|ABC=1			0	1	0.746664	0.394544	0.0442774	1.91371e-05	0.00575868	TRUE	FALSE	FALSE	FALSE	FALSE	FALSE	FALSE	TRUE	FALSE
RDW_Min_INT	qt	Labs	Labs	red cell diameter width (RDW, minimum, inv-norm transformed)	17_27072463-27206029	EUR,AFR,EAS	1	1	1	rs9279	0.999803	27187636	T,T,T	G,G,G	0.7982,0.6074,0.6925	0.107593,0.0629096,0.0562917	0.00285502,0.00435387,0.0205724	310.067,46.5954,2.20664	37.6855503639204,14.4491222751253,2.73627287044778	ERAL1	rs9279	0.999803	0.999803	1	|Exon=1|GTeX_Finemapped=1|eQTLGen_Finemapped=1|ABC=1			0	1	1	0.714142	0.088186	0.0711561	0.00658872	TRUE	TRUE	FALSE	TRUE	FALSE	FALSE	FALSE	TRUE	TRUE
RDW_Min_INT	qt	Labs	Labs	red cell diameter width (RDW, minimum, inv-norm transformed)	17_27072463-27206029	EUR,AFR,EAS	2	1	1	rs7210610	1	27105699	T,T,T	G,G,G	0.6928,0.8434,0.7312	0.0300857,0.00538198,0.0266419	0.00248377,0.00585026,0.0214133	33.0447,0.446607,0.670734	12.1129170575375,0.919955694276835,1.24417534896536	RPL23A	rs7210610	1	1	1	|EpiMap=1			0	1	0.720319	0.318257	0.088186	0.0711561	0.00658872	TRUE	FALSE	FALSE	FALSE	FALSE	FALSE	FALSE	TRUE	FALSE
RDW_Min_INT	qt	Labs	Labs	red cell diameter width (RDW, minimum, inv-norm transformed)	17_27072463-27206029	EUR,AFR,EAS	3	1	1	rs182281606	0.999329	27196309	G,NA,NA	A,NA,NA	0.993042,NA,NA	0.14025,NA,NA	0.0137848,NA,NA	23.5878,NA,NA	10.1742498984389,NA,NA	NLK	rs182281606	0.999329	0.999329	1	|GTeX_Finemapped=1			0	1	0.5	0.5	0.088186	0.0711561	0.00658872	TRUE	FALSE	FALSE	FALSE	FALSE	FALSE	FALSE	TRUE	FALSE
RDW_Min_INT	qt	Labs	Labs	red cell diameter width (RDW, minimum, inv-norm transformed)	17_27072463-27206029	EUR,AFR,EAS	4	1	1	rs9902472	1	27079415	A,A,A	C,C,C	0.7565,0.6634,0.8373	-0.0300578,-0.0324754,0.00731623	0.00266976,0.00449928,0.0257207	28.6778,12.2774,0.110101	-11.2586150065924,-7.21791042122295,0.284449101307507	UNC119	rs9902472	1	1	1	|GTeX_Finemapped=1			0	1	0.0720516	0.266664	0.088186	0.0711561	0.00658872	TRUE	FALSE	FALSE	FALSE	FALSE	FALSE	FALSE	TRUE	FALSE
RDW_Min_INT	qt	Labs	Labs	red cell diameter width (RDW, minimum, inv-norm transformed)	17_27072463-27206029	EUR,AFR,EAS	5	1	1	rs111330182	0.987336	27143548	C,NA,NA	T,NA,NA	0.98807,NA,NA	0.0970305,NA,NA	0.0105539,NA,NA	19.4213,NA,NA	9.19380513364728,NA,NA	TLCD1	rs111330182	0.987336	0.987336	1	|GTeX_Finemapped=1			0	0.9999	0.499808	0.499575	0.088186	0.0711561	0.00658872	TRUE	FALSE	FALSE	FALSE	FALSE	FALSE	FALSE	TRUE	FALSE
RDW_Min_INT	qt	Labs	Labs	red cell diameter width (RDW, minimum, inv-norm transformed)	17_27072463-27206029	EUR,AFR,EAS	6	1	1	rs566945669	0.981581	27170528	C,NA,NA	T,NA,NA	0.994036,NA,NA	0.148531,NA,NA	0.0148818,NA,NA	22.7325,NA,NA	9.98071469849077,NA,NA	FAM222B	rs566945669	0.981581	0.981581	1	|Promoter=1			0	0.999998	0.499996	0.499999	0.088186	0.0711561	0.00658872	TRUE	FALSE	FALSE	FALSE	FALSE	FALSE	FALSE	TRUE	FALSE
RDW_Min_INT	qt	Labs	Labs	red cell diameter width (RDW, minimum, inv-norm transformed)	17_27072463-27206029	EUR,AFR,EAS	7	1	1	rs9909979	1	27140147	A,A,A	C,C,C	0.7714,0.6188,0.7073	0.100654,0.0319887,0.0416786	0.00272865,0.0043776,0.0208643	297.138,12.5647,1.33952	36.887838308321,7.30736019736842,1.99760356206535	FAM222B	rs9909979	1	1	1	|Promoter=1|ABC=1			0	1	0.978754	0.328534	0.088186	0.0711561	0.00658872	TRUE	TRUE	FALSE	TRUE	FALSE	FALSE	FALSE	TRUE	TRUE
RDW_Min_INT	qt	Labs	Labs	red cell diameter width (RDW, minimum, inv-norm transformed)	17_27072463-27206029	EUR,AFR,EAS	8	14	0.990484	rs12325788	0.351664	27080049	G,A,G	A,G,A	0.8052,0.5204,0.7649	0.106454,-0.0462919,0.0574168	0.00289321,0.00425578,0.0223866	295.645,26.8306,1.98615	36.7944255688319,-10.8774184755791,2.56478429060241	ERAL1	rs12325788,rs4262997,rs9905510,rs11656272,rs7215000,rs7215310	0.351664,0.0471936,0.0445623,0.0428665,0.0419394,0.0418684	0.570094	0.798,1,0.929,0.929,0.9,0.963	|GTeX_Finemapped=1,|EpiMap=1,|eQTLGen_Finemapped=1,|eQTLGen_Finemapped=1,|eQTLGen_Finemapped=1|ABC=1,|eQTLGen_Finemapped=1|ABC=1	rs12943058,rs12948575,rs34463441,rs4795457,rs7212367,rs9891925,rs9907178,rs9908881	0.0676967,0.0645819,0.0447736,0.0416782,0.0402105,0.0409303,0.0427709,0.0445623	0.387204	1	0.170358	0.254981	0.088186	0.0711561	0.00658872	TRUE	FALSE	FALSE	FALSE	FALSE	FALSE	FALSE	TRUE	FALSE
RDW_Min_INT	qt	Labs	Labs	red cell diameter width (RDW, minimum, inv-norm transformed)	17_30169499-30404399	EUR,AFR,EAS	1	2	0.853245	rs11658318	0.639955	30206059	C,T,C	T,C,T	0.6471,0.8048,0.6687	0.0167155,-0.00228226,-0.00902215	0.00239781,0.00536419,0.0201693	11.5026,0.173601,0.183995	6.97115284363649,-0.42546218534392,-0.447320928341588	SH3GL1P1	rs11658318,rs2530858	0.639955,0.346917	0.986872	0.769,1	|eQTLGen_Finemapped=1,|eQTLGen_Finemapped=1			0	0.999999	0.257349	0.30794	0.0257475	0.0286431	0.00597875	TRUE	FALSE	FALSE	FALSE	FALSE	FALSE	FALSE	TRUE	FALSE
RDW_Min_INT	qt	Labs	Labs	red cell diameter width (RDW, minimum, inv-norm transformed)	17_30169499-30404399	EUR,AFR,EAS	2	1	1	rs141642797	0.971344	30240613	G,NA,NA	A,NA,NA	0.9662,NA,NA	-0.0379541,NA,NA	0.00634065,NA,NA	8.66698,NA,NA	-5.98583741414524,NA,NA	SUZ12	rs141642797	0.971344	0.971344	1	|ABC=1			0	0.982462	0.497698	0.498798	0.0257475	0.0286431	0.00597875	TRUE	FALSE	FALSE	FALSE	FALSE	FALSE	FALSE	TRUE	FALSE
RDW_Min_INT	qt	Labs	Labs	red cell diameter width (RDW, minimum, inv-norm transformed)	17_30943767-31251862	EUR,AFR,EAS	1	9	1	rs80212824	0.27864	31030458	C,C,C	T,T,T	0.8012,0.8169,0.992063	0.0467446,0.00679061,-0.0328395	0.00287109,0.00549742,0.106984	58.8716,0.664055,0.119829	16.2811336461065,1.23523580152144,-0.306957115082629	TMEM98	rs80212824,rs9912761,rs9911168,rs9898762,rs17183113,rs77819475	0.27864,0.230199,0.218638,0.17928,0.0134081,0.00738008	0.927545	1,1,1,1,1,1	|eQTLGen_Finemapped=1,|GTeX_Finemapped=1|eQTLGen_Finemapped=1,|GTeX_Finemapped=1|eQTLGen_Finemapped=1,|GTeX_Finemapped=1|eQTLGen_Finemapped=1,|eQTLGen_Finemapped=1,|eQTLGen_Finemapped=1	rs111532271,rs76373015,rs79957065	0.00918078,0.0086137,0.00778535	0.0255798	1	0.391202	0.258146	0.165655	0.0267962	0.0198504	FALSE	FALSE	FALSE	FALSE	FALSE	FALSE	FALSE	FALSE	FALSE
RDW_Min_INT	qt	Labs	Labs	red cell diameter width (RDW, minimum, inv-norm transformed)	17_33625262-34125262	EUR,AFR,EAS	1	1	1	rs8073060	1	33875262	T,T,T	A,A,A	0.6799,0.5234,0.8185	0.0256186,0.028669,0.0232866	0.00245618,0.0042569,0.0246303	24.7437,10.7844,0.462899	10.4302616257766,6.7347130541004,0.945445244272299	SLFN14	rs8073060	1	1	0.93	|Exon=1			0	1	1	0.393986	0.113521	0.0695611	0.0288081	FALSE	TRUE	FALSE	FALSE	FALSE	FALSE	FALSE	TRUE	FALSE
RDW_Min_INT	qt	Labs	Labs	red cell diameter width (RDW, minimum, inv-norm transformed)	17_33625262-34125262	EUR,AFR,EAS	2	1	1	rs56323949	0.979309	34055876	G,G,G	A,A,A	0.7087,0.8654,0.8681	0.0269446,0.0145392,-0.0144638	0.00252188,0.00622955,0.028055	25.919,1.70772,0.217409	10.6843307373864,2.33390854877158,-0.515551595081091	AP2B1	rs56323949	0.979309	0.979309	1	|eQTLGen_Finemapped=1			0	1	0.159293	0.255007	0.113521	0.0695611	0.0288081	FALSE	FALSE	FALSE	FALSE	FALSE	FALSE	FALSE	FALSE	FALSE
RDW_Min_INT	qt	Labs	Labs	red cell diameter width (RDW, minimum, inv-norm transformed)	17_33625262-34125262	EUR,AFR,EAS	3	6	1	rs112789970	0.385866	33924166	A,A,A	G,G,G	0.96421,0.994705,0.98909	0.0608121,0.0989221,-0.103019	0.00616821,0.029296,0.0913874	22.2027,3.13445,0.58565	9.85895421848478,3.37664186237029,-1.12727793984729	AP2B1	rs112789970,rs75981990,rs112483019	0.385866,0.241259,0.1074	0.734525	1,0.99,1	|ABC=1,|Exon=1,|ABC=1	rs74470961,rs76190019,rs79007502	0.0908288,0.102793,0.0448658	0.238488	0.999411	0.668383	0.427299	0.113521	0.0695611	0.0288081	FALSE	FALSE	FALSE	FALSE	FALSE	FALSE	FALSE	FALSE	FALSE
RDW_Min_INT	qt	Labs	Labs	red cell diameter width (RDW, minimum, inv-norm transformed)	17_34838547-34961051	EUR,AFR,EAS	1	3	0.99239	rs11263764	0.731021	34868226	C,C,C	T,T,T	0.5378,0.7534,0.6151	0.0317035,0.00166138,0.000277602	0.00229827,0.00493263,0.0195106	42.5607,0.132971,0.00495838	13.7945063025667,0.336814235002423,0.0142282656607178	ZNHIT3	rs11263764	0.731021	0.731021	1	|eQTLGen_Finemapped=1	rs1483544,rs62070730	0.149873,0.11628	0.266153	1	0.328879	0.332766	0.0520454	0.00828109	0.031415	TRUE	FALSE	FALSE	FALSE	FALSE	FALSE	FALSE	TRUE	FALSE
RDW_Min_INT	qt	Labs	Labs	red cell diameter width (RDW, minimum, inv-norm transformed)	17_34838547-34961051	EUR,AFR,EAS	2	16	0.872473	rs79146532	0.634621	34934676	A,NA,NA	G,NA,NA	0.96322,NA,NA	0.0483898,NA,NA	0.00608775,NA,NA	14.7248,NA,NA	7.9487166851464,NA,NA	DHRS11	rs79146532,rs8078006,rs74474830	0.634621,0.00876709,0.0075891	0.650977	1,1,1	|ABC=1,|Promoter=1|ABC=1,|Promoter=1|ABC=1	rs115004076,rs115694700,rs116892077,rs140610432,rs146480615,rs17138347,rs2898663,rs7217798,rs74479687,rs752493,rs76203149,rs76603325,rs77890353	0.00722576,0.00922334,0.0140998,0.00742375,0.0686238,0.0886597,0.00806672,0.0143345,0.00965351,0.00910275,0.00716653,0.0503384,0.00723459	0.301153	0.999886	0.380291	0.419917	0.0520454	0.00828109	0.031415	TRUE	FALSE	FALSE	FALSE	FALSE	FALSE	FALSE	TRUE	FALSE
RDW_Min_INT	qt	Labs	Labs	red cell diameter width (RDW, minimum, inv-norm transformed)	17_37393395-37745979	EUR,AFR,EAS	1	2	0.994684	rs8182252	0.498993	37727950	T,C,T	C,T,C	0.828,0.7057,0.7599	-0.0239031,0.0148693,-0.0425944	0.00303631,0.00466533,0.022225	14.4586,2.84264,1.25727	-7.87241750677632,3.18719147412938,-1.91650843644544	PNMT	rs8182252,rs8073511	0.498993,0.467733	0.966726	1,1	|GTeX_Finemapped=1,|GTeX_Finemapped=1			0	1	0.977341	0.581345	0.0306941	0.0619854	0.0215622	TRUE	TRUE	FALSE	TRUE	FALSE	FALSE	FALSE	TRUE	TRUE
RDW_Min_INT	qt	Labs	Labs	red cell diameter width (RDW, minimum, inv-norm transformed)	17_42294198-42339303	EUR,AFR,EAS	1	1	1	rs2857078	0.995927	42330171	C,A,A	A,C,C	0.7386,0.5711,0.7639	0.0260261,-0.00237883,-0.024943	0.00260776,0.0042959,0.0223538	22.7305,0.236757,0.577582	9.98025125011504,-0.553744267790219,-1.1158281813383	SLC4A1	rs2857078	0.995927	0.995927	0.769	|eQTLGen_Finemapped=1			0	1	0.254306	0.484821	0.0415057	0.0120326	0.00898434	TRUE	FALSE	FALSE	FALSE	FALSE	FALSE	FALSE	TRUE	FALSE
RDW_Min_INT	qt	Labs	Labs	red cell diameter width (RDW, minimum, inv-norm transformed)	17_42294198-42339303	EUR,AFR,EAS	2	1	1	rs5026	0.999994	42328598	NA,C,NA	NA,T,NA	NA,0.90015,NA	NA,-0.0459231,NA	NA,0.0070918,NA	NA,10.0246,NA	NA,-6.47552102428156,NA	SLC4A1	rs5026	0.999994	0.999994	0.93	|Exon=1			0	0.5	1	0.5	0.0415057	0.0120326	0.00898434	FALSE	TRUE	FALSE	FALSE	FALSE	FALSE	FALSE	TRUE	FALSE
RDW_Min_INT	qt	Labs	Labs	red cell diameter width (RDW, minimum, inv-norm transformed)	17_43519564-44517766	EUR,AFR,EAS	1	1	1	rs62073222	1	44374710	G,A,NA	A,G,NA	0.6789,0.6853,NA	-0.0523823,0.00648671,NA	0.00245416,0.00457825,NA	100.356,0.805416,NA	-21.3442888809206,1.41685360126686,NA	LRRC37A	rs62073222	1	1	1	|Exon=1			0	1	1	0.5	0.150547	0.051735	0.0228185	FALSE	TRUE	FALSE	FALSE	FALSE	FALSE	FALSE	TRUE	FALSE
RDW_Min_INT	qt	Labs	Labs	red cell diameter width (RDW, minimum, inv-norm transformed)	17_43519564-44517766	EUR,AFR,EAS	2	1	1	rs2462837	1	43661797	T,T,T	C,C,C	0.5338,0.7103,0.6647	-0.0288523,-0.00500492,0.0174799	0.00229694,0.00468698,0.0201088	35.462,0.54425,0.414874	-12.5611901050963,-1.06783472513217,0.869266191915977	PLEKHM1	rs2462837	1	1	1	|ABC=1			0	1	1	0.233504	0.150547	0.051735	0.0228185	FALSE	TRUE	FALSE	FALSE	FALSE	FALSE	FALSE	TRUE	FALSE
RDW_Min_INT	qt	Labs	Labs	red cell diameter width (RDW, minimum, inv-norm transformed)	17_43519564-44517766	EUR,AFR,EAS	3	1	1	rs530674879	1	44408485	T,NA,NA	C,NA,NA	0.8638,NA,NA	-0.0659148,NA,NA	0.00334065,NA,NA	85.9336,NA,NA	-19.7311301692784,NA,NA	LRRC37A	rs530674879	1	1	1	|Exon=1			0	1	0.5	0.5	0.150547	0.051735	0.0228185	FALSE	FALSE	FALSE	FALSE	FALSE	FALSE	FALSE	FALSE	FALSE
RDW_Min_INT	qt	Labs	Labs	red cell diameter width (RDW, minimum, inv-norm transformed)	17_57800966-58076547	EUR,AFR,EAS	1	18	0.977708	rs1051424	0.119852	58024324	A,A,A	G,G,G	0.8459,0.990166,0.5863	-0.0426663,-0.0189001,-0.0256061	0.00317369,0.0215461,0.0192759	40.4749,0.41978,0.735075	-13.3948542327474,0.503838744484806,-1.30769111136456	RNFT1	rs1148559,rs2526353,rs1291947,rs1148560,rs7221472,rs72840315,rs76236917,rs7219089,rs76419616	0.0762331,0.0743778,0.0723991,0.0700651,0.0571761,0.0498345,0.0472033,0.0251938,0.0234973	0.49598	0.769,0.798,0.769,1,1,0.769,0.769,1,1	|eQTLGen_Finemapped=1,|GTeX_Finemapped=1,|eQTLGen_Finemapped=1,|eQTLGen_Finemapped=1,|eQTLGen_Finemapped=1,|eQTLGen_Finemapped=1,|eQTLGen_Finemapped=1,|eQTLGen_Finemapped=1,|Exon=1|GTeX_Finemapped=1|ABC=1	rs1051424,rs111282327,rs112149564,rs1292033,rs1292042,rs1292057,rs2526354,rs2645478,rs9789060	0.119852,0.0248131,0.0260855,0.0725698,0.0220964,0.0874022,0.0256055,0.0270203,0.0539416	0.459386	1	0.239944	0.425579	0.150525	0.0553563	0.00715183	FALSE	FALSE	FALSE	FALSE	FALSE	FALSE	FALSE	FALSE	FALSE
RDW_Min_INT	qt	Labs	Labs	red cell diameter width (RDW, minimum, inv-norm transformed)	17_57800966-58076547	EUR,AFR,EAS	2	1	1	rs78382947	0.995526	57950055	A,A,NA	G,G,NA	0.97018,0.7806,NA	-0.0575971,-0.012735,NA	0.00673668,0.00513754,NA	16.909,1.88003,NA	-8.5497752602172,-2.47881281702916,NA	TUBD1	rs78382947	0.995526	0.995526	1	|EpiMap=1			0	0.995991	0.629768	0.499157	0.150525	0.0553563	0.00715183	FALSE	FALSE	FALSE	FALSE	FALSE	FALSE	FALSE	FALSE	FALSE
RDW_Min_INT	qt	Labs	Labs	red cell diameter width (RDW, minimum, inv-norm transformed)	17_66418432-66422388	EUR,AFR,EAS	1	2	1	rs11658979	0.51874	66419229	A,A,A	G,G,G	0.6988,0.98411,0.8621	-0.0266563,0.00334661,-0.0199153	0.00249759,0.0170022,0.0275331	25.865,0.0736796,0.328381	-10.6728085874783,0.196833939137288,-0.723322110477934	WIPI1	rs11658979	0.51874	0.51874	1	|GTeX_Finemapped=1	rs11652161	0.48126	0.48126	1	0.357109	0.296694	5.14888e-05	4.68672e-05	6.4741e-09	TRUE	FALSE	FALSE	FALSE	FALSE	FALSE	FALSE	TRUE	FALSE
RDW_Min_INT	qt	Labs	Labs	red cell diameter width (RDW, minimum, inv-norm transformed)	17_66418432-66422388	EUR,AFR,EAS	2	1	1	rs59133474	0.997555	66421203	T,T,T	C,C,C	0.5417,0.8623,0.6974	-0.0209254,-0.0157418,-0.0195468	0.0022997,0.00617009,0.0206653	19.041,1.96933,0.463174	-9.09918685045876,-2.55130800361097,-0.945875453054154	WIPI1	rs59133474	0.997555	0.997555	1	|GTeX_Finemapped=1			0	1	0.940139	0.311947	5.14888e-05	4.68672e-05	6.4741e-09	TRUE	TRUE	FALSE	TRUE	FALSE	FALSE	FALSE	TRUE	TRUE
RDW_Min_INT	qt	Labs	Labs	red cell diameter width (RDW, minimum, inv-norm transformed)	17_67219768-67319434	EUR,AFR,EAS	1	11	0.744713	rs1468512	0.358333	67219768	C,C,C	T,T,T	0.8678,0.618,0.96429	0.022397,-0.00165637,-0.0337015	0.00338299,0.00437584,0.0511585	10.4461,0.151786,0.29239	6.10515194204065,1.77684642096355,NA	ABCA5	rs62080889,rs1420905,rs11871086,rs8064431,rs997639,rs13313572,rs1992741,rs1345462,rs9907847,rs9907148	0.217541,0.0908906,0.0816245,0.0639835,0.0273676,0.0269821,0.0228377,0.0222296,0.0216541,0.0209711	0.596082	1,1,1,1,1,1,1,1,1,1	|GTeX_Finemapped=1,|GTeX_Finemapped=1,|GTeX_Finemapped=1,|GTeX_Finemapped=1|eQTLGen_Finemapped=1,|eQTLGen_Finemapped=1,|GTeX_Finemapped=1|eQTLGen_Finemapped=1,|eQTLGen_Finemapped=1,|eQTLGen_Finemapped=1,|eQTLGen_Finemapped=1,|GTeX_Finemapped=1|eQTLGen_Finemapped=1	rs1468512	0.358333	0.358333	0.999936	0.29201	0.420606	0.0601938	0.00646704	0.00753764	TRUE	FALSE	FALSE	FALSE	FALSE	FALSE	FALSE	TRUE	FALSE
RDW_Min_INT	qt	Labs	Labs	red cell diameter width (RDW, minimum, inv-norm transformed)	17_67219768-67319434	EUR,AFR,EAS	2	4	0.992272	rs113812582	0.309742	67280225	A,A,NA	C,C,NA	0.9334,0.97731,NA	-0.0239421,-0.000585946,NA	0.00459573,0.0142776,NA	6.72305,0.0144548,NA	-5.20964025301747,-0.0410395304532975,NA	ABCA5	rs113812582,rs78837144,rs116936585	0.309742,0.249596,0.229586	0.788924	1,1,0.99	|Exon=1,|Exon=1,|Exon=1	rs76382816	0.210425	0.210425	0.999063	0.240596	0.49989	0.0601938	0.00646704	0.00753764	TRUE	FALSE	FALSE	FALSE	FALSE	FALSE	FALSE	TRUE	FALSE
RDW_Min_INT	qt	Labs	Labs	red cell diameter width (RDW, minimum, inv-norm transformed)	17_71173470-71253023	EUR,AFR,EAS	1	60	0.951438	rs6501610	0.0459764	71215946	C,T,C	T,C,T	0.5527,0.5083,0.6171	0.0231226,-0.0160793,0.0526739	0.00230453,0.00425283,0.0195297	22.9644,3.80604,2.15525	10.0335426312524,-3.78084710651496,2.69711772326252	C17orf80	rs6501610,rs8080822,rs6501611,rs60634439,rs59532222,rs745142,rs904383,rs9916323,rs9900024,rs7218979,rs1972989,rs3736364,rs6501605,rs3764362,rs1466116,rs9898280,rs3751925,rs34609096,rs8071489,rs1123169,rs8066530,rs8066536,rs7223991,rs745143,rs11869253,rs6501604,rs8065584,rs12942199,rs9302958,rs12951304,rs12453245,rs2133270,rs6501612	0.0459764,0.045459,0.0417048,0.0315859,0.0271429,0.0270603,0.0267329,0.022767,0.0208246,0.0193762,0.0165269,0.013318,0.0121752,0.0121524,0.0110277,0.00940229,0.00930663,0.00891739,0.00823093,0.00822724,0.00771597,0.00771597,0.00758018,0.0063423,0.00563708,0.00536705,0.00526836,0.00518973,0.00516908,0.00435603,0.00319289,0.00318463,0.00291978	0.487554	0.769,0.769,0.769,1,1,1,1,0.811,0.929,0.904,1,0.567,0.904,0.53,0.516,0.727,1,1,1,0.53,1,1,1,1,0.811,0.904,1,1,1,1,1,0.769,0.769	|eQTLGen_Finemapped=1,|eQTLGen_Finemapped=1,|eQTLGen_Finemapped=1,|GTeX_Finemapped=1,|GTeX_Finemapped=1,|Exon=1|GTeX_Finemapped=1|eQTLGen_Finemapped=1,|GTeX_Finemapped=1,|Promoter=1|GTeX_Finemapped=1,|eQTLGen_Finemapped=1,|GTeX_Finemapped=1|EpiMap=1,|GTeX_Finemapped=1,|Exon=1|GTeX_Finemapped=1|eQTLGen_Finemapped=1,|GTeX_Finemapped=1|EpiMap=1,|Promoter=0.500|GTeX_Finemapped=1,|Exon=1|GTeX_Finemapped=1,|eQTLGen_Finemapped=1,|Exon=1|GTeX_Finemapped=1|eQTLGen_Finemapped=1,|GTeX_Finemapped=1,|GTeX_Finemapped=1,|Promoter=0.500|GTeX_Finemapped=1,|GTeX_Finemapped=1,|GTeX_Finemapped=1,|Promoter=1|GTeX_Finemapped=1,|Exon=1|GTeX_Finemapped=1,|Exon=1|GTeX_Finemapped=1,|GTeX_Finemapped=1|EpiMap=1,|GTeX_Finemapped=1,|GTeX_Finemapped=1,|GTeX_Finemapped=1,|GTeX_Finemapped=1,|GTeX_Finemapped=1,|eQTLGen_Finemapped=1,|eQTLGen_Finemapped=1	rs1009110,rs1009111,rs1010442,rs1026128,rs1026129,rs1037256,rs1052705,rs1080345,rs114190444,rs1466114,rs17184168,rs2345286,rs3764359,rs3764361,rs558266533,rs6501615,rs7218307,rs7221701,rs7503166,rs8068121,rs8080731,rs8082584,rs9302957,rs935714,rs966939,rs966940,rs9895960	0.010618,0.010618,0.0234675,0.0249339,0.0215088,0.0286814,0.0196846,0.0205623,0.028818,0.00378827,0.0083219,0.0103924,0.0096874,0.013365,0.0310469,0.00981453,0.0103827,0.0257127,0.0192134,0.0419011,0.0385373,0.0120236,0.00941498,0.00293649,0.00780582,0.00711071,0.0131224	0.46347	1	0.981755	0.892927	0.0252474	0.0140771	0.00813515	TRUE	TRUE	TRUE	TRUE	TRUE	TRUE	TRUE	TRUE	TRUE
RDW_Min_INT	qt	Labs	Labs	red cell diameter width (RDW, minimum, inv-norm transformed)	17_72674975-72725864	EUR,AFR,EAS	1	9	0.661475	rs11077760	0.47265	72704837	G,G,G	T,T,T	0.8767,0.97806,0.8423	0.021873,-0.0131797,-0.000437168	0.00348513,0.014514,0.0260476	9.45946,0.439089,0.00585476	6.27609300083498,-0.908068072206146,-0.0167834272639322	CD300LF	rs11077760,rs11077761,rs2384955,rs12944222,rs5018106,rs28526119,rs28526368,rs9903991,rs35489971	0.47265,0.376429,0.0294943,0.0145776,0.013265,0.0129195,0.0122541,0.010987,0.0096081	0.952185	1,1,1,0.882,1,1,1,1,1	|GTeX_Finemapped=1,|GTeX_Finemapped=1,|GTeX_Finemapped=1|eQTLGen_Finemapped=1,|GTeX_Finemapped=1,|GTeX_Finemapped=1,|GTeX_Finemapped=1,|GTeX_Finemapped=1,|Promoter=1|GTeX_Finemapped=1,|Exon=1|GTeX_Finemapped=1			0	0.995047	0.364097	0.212555	0.0557488	0.140383	0.00760114	TRUE	FALSE	FALSE	FALSE	FALSE	FALSE	FALSE	TRUE	FALSE
RDW_Min_INT	qt	Labs	Labs	red cell diameter width (RDW, minimum, inv-norm transformed)	17_72674975-72725864	EUR,AFR,EAS	2	3	0.727892	rs34303409	0.529205	72691263	G,G,G	T,T,T	0.98608,0.8585,0.94345	0.0649845,0.00740336,0.0742874	0.00978025,0.00610013,0.0410999	10.5167,0.648038,1.15066	6.64446205362849,1.21363970931767,1.80748371650539	CD300LF	rs34303409,rs34071577,rs34074270	0.529205,0.397251,0.0358928	0.962349	1,1,1	|Exon=1,|Exon=1,|Promoter=1			0	0.999985	0.46482	0.536909	0.0557488	0.140383	0.00760114	TRUE	FALSE	FALSE	FALSE	FALSE	FALSE	FALSE	TRUE	FALSE
RDW_Min_INT	qt	Labs	Labs	red cell diameter width (RDW, minimum, inv-norm transformed)	17_72674975-72725864	EUR,AFR,EAS	3	1	1	rs4789093	0.995814	72708088	C,C,C	T,T,T	0.96819,0.8094,0.8869	0.0365348,0.000401785,0.0260998	0.00652925,0.00541308,0.0299742	7.65774,0.0264881,0.415787	5.59555844852012,0.0742248405713568,0.87074217160091	CD300LF	rs4789093	0.995814	0.995814	1	|Promoter=1|Cicero=1			0	0.999968	0.316364	0.307088	0.0557488	0.140383	0.00760114	TRUE	FALSE	FALSE	FALSE	FALSE	FALSE	FALSE	TRUE	FALSE
RDW_Min_INT	qt	Labs	Labs	red cell diameter width (RDW, minimum, inv-norm transformed)	17_74197861-74697861	EUR,AFR,EAS	1	1	1	rs9913840	0.989814	74447861	T,G,T	G,T,G	0.7584,0.5182,0.6171	-0.0178595,0.00924166,-0.032158	0.00267687,0.00425506,0.0195297	10.5973,1.52489,1.00158	-6.67178458423457,2.17192237007234,-1.64662027578509	UBE2O	rs9913840	0.989814	0.989814	1	|ABC=1			0	0.999681	0.729351	0.475986	0.16587	0.0797927	0.0272912	FALSE	FALSE	FALSE	FALSE	FALSE	FALSE	FALSE	FALSE	FALSE
RDW_Min_INT	qt	Labs	Labs	red cell diameter width (RDW, minimum, inv-norm transformed)	17_74197861-74697861	EUR,AFR,EAS	2	10	0.966286	rs193132702	0.180046	74380301	C,C,NA	G,G,NA	0.98807,0.92436,NA	-0.0670192,-0.00980692,NA	0.0105539,0.00804066,NA	9.66751,0.652492,NA	-6.36227031441405,-1.02618249205789,NA	UBE2O	rs8066058,rs61271197,rs73996382,rs7219520,rs73996364,rs73996394,rs115768156	0.126519,0.108177,0.108106,0.0817903,0.0505939,0.0438131,0.0386782	0.557677	1,1,1,1,0.99,1,1	|EpiMap=1,|EpiMap=1,|EpiMap=1,|ABC=1,|Exon=1|EpiMap=1,|ABC=1,|EpiMap=1|ABC=1	rs193132702,rs73996365,rs73996379	0.180046,0.129983,0.107508	0.417537	0.999758	0.321576	0.499958	0.16587	0.0797927	0.0272912	FALSE	FALSE	FALSE	FALSE	FALSE	FALSE	FALSE	FALSE	FALSE
RDW_Min_INT	qt	Labs	Labs	red cell diameter width (RDW, minimum, inv-norm transformed)	17_7531965-7567703	EUR,AFR,EAS	1	4	0.947914	rs858518	0.4976	7533025	A,G,A	G,A,G	0.5905,0.6657,0.748	0.0290741,-0.000479508,0.0194562	0.00233018,0.00450693,0.0218658	35.0025,0.0384507,0.427624	12.477190603301,-0.106393487362795,0.889800510386082	SHBG	rs858518,rs858519,rs727428	0.4976,0.267527,0.111982	0.877109	0.755,0.465,0.658	|Promoter=1,|Promoter=0.500,|GTeX_Finemapped=1	rs858516	0.0924244	0.0924244	0.999969	0.289574	0.318776	0.0776541	0.00324459	0.00278728	TRUE	FALSE	FALSE	FALSE	FALSE	FALSE	FALSE	TRUE	FALSE
RDW_Min_INT	qt	Labs	Labs	red cell diameter width (RDW, minimum, inv-norm transformed)	17_7531965-7567703	EUR,AFR,EAS	2	1	1	rs1050533	0.999394	7560294	C,C,T	T,T,C	0.7028,0.5,0.5595	-0.0244833,0.00551581,0.0299789	0.00250718,0.00425224,0.0191225	21.7994,0.710906,0.932023	-9.76527413269091,1.29715397061314,1.56772911491698	ATP1B2	rs1050533	0.999394	0.999394	0.931	|Exon=1|ABC=1			0	0.999879	0.401637	0.401095	0.0776541	0.00324459	0.00278728	TRUE	FALSE	FALSE	FALSE	FALSE	FALSE	FALSE	TRUE	FALSE
RDW_Min_INT	qt	Labs	Labs	red cell diameter width (RDW, minimum, inv-norm transformed)	17_7531965-7567703	EUR,AFR,EAS	3	1	1	rs72829444	0.995587	7551842	G,G,G	A,A,A	0.7843,0.95461,0.8839	0.0308014,0.00574529,0.0469252	0.00278586,0.010214,0.0296346	27.6897,0.241255,0.945707	11.0563344891703,0.562491678088898,1.58345987460603	SENP3	rs72829444	0.995587	0.995587	0.882	|GTeX_Finemapped=1			0	1	0.272633	0.408492	0.0776541	0.00324459	0.00278728	TRUE	FALSE	FALSE	FALSE	FALSE	FALSE	FALSE	TRUE	FALSE
RDW_Min_INT	qt	Labs	Labs	red cell diameter width (RDW, minimum, inv-norm transformed)	17_7531965-7567703	EUR,AFR,EAS	4	3	0.933645	rs1641544	0.533175	7539866	C,C,NA	T,T,NA	0.94235,0.5953,NA	0.0289658,-0.00782774,NA	0.00491609,0.00433165,NA	8.41856,1.1503,NA	5.89204021895449,-1.80710352867845,NA	TNFSF13	rs1641544	0.533175	0.533175	1	|GTeX_Finemapped=1	rs1613115,rs858517	0.16697,0.297769	0.464739	0.995479	0.494335	0.499444	0.0776541	0.00324459	0.00278728	TRUE	FALSE	FALSE	FALSE	FALSE	FALSE	FALSE	TRUE	FALSE
RDW_Min_INT	qt	Labs	Labs	red cell diameter width (RDW, minimum, inv-norm transformed)	17_76118887-76128209	EUR,AFR,EAS	1	2	1	rs2748424	0.887952	76124865	C,C,C	G,G,G	0.8091,0.5424,0.7837	-0.0611503,-0.0113578,-0.00672243	0.00291556,0.00426761,0.0230576	96.9437,2.10893,0.113154	-20.9737751924159,-2.66139595698763,-0.291549424051072	TMC6	rs2748424,rs2748425	0.887952,0.112048	1	1,1	|Exon=1|GTeX_Finemapped=1|ABC=1|Cicero=1,|Exon=1|GTeX_Finemapped=1|ABC=1|Cicero=1			0	1	0.253594	0.294739	0.0429212	0.0588296	0.00834781	TRUE	FALSE	FALSE	FALSE	FALSE	FALSE	FALSE	TRUE	FALSE
RDW_Min_INT	qt	Labs	Labs	red cell diameter width (RDW, minimum, inv-norm transformed)	17_76118887-76128209	EUR,AFR,EAS	2	1	1	rs76900826	1	76126410	NA,G,NA	NA,C,NA	NA,0.96067,NA	NA,-0.122292,NA	NA,0.010938,NA	NA,28.2941,NA	NA,-11.1804717498629,NA	TMC6	rs76900826	1	1	0.505	|Promoter=0.500|ABC=1			0	0.5	1	0.5	0.0429212	0.0588296	0.00834781	FALSE	TRUE	FALSE	FALSE	FALSE	FALSE	FALSE	TRUE	FALSE
RDW_Min_INT	qt	Labs	Labs	red cell diameter width (RDW, minimum, inv-norm transformed)	17_76118887-76128209	EUR,AFR,EAS	3	1	1	rs383603	0.999876	76127431	C,C,C	G,G,G	0.7584,0.823,0.5218	0.0355587,0.0228847,0.00818554	0.00267687,0.00557059,0.0190047	39.5407,4.39917,0.176084	13.2836857972184,4.10812858243023,0.430711350350177	TMC6	rs383603	0.999876	0.999876	0.539	|Promoter=0.500|GTeX_Finemapped=1|ABC=1			0	1	0.126469	0.305973	0.0429212	0.0588296	0.00834781	TRUE	FALSE	FALSE	FALSE	FALSE	FALSE	FALSE	TRUE	FALSE
RDW_Min_INT	qt	Labs	Labs	red cell diameter width (RDW, minimum, inv-norm transformed)	17_76118887-76128209	EUR,AFR,EAS	4	3	0.947573	rs429216	0.512991	76126204	T,T,T	G,G,G	0.8469,0.8616,0.8294	-0.0608548,-0.0437457,0.00318254	0.00318216,0.00615697,0.0252374	80.7955,11.9199,0.0459266	-19.1237398496619,-7.10506953907523,0.126104115320913	TMC6	rs429216,rs1474865	0.512991,0.282935	0.795926	0.387,0.795	|Promoter=0.500|ABC=1|Cicero=1,|Promoter=1|GTeX_Finemapped=1|ABC=1	rs379149	0.197242	0.197242	1	1	0.295637	0.0429212	0.0588296	0.00834781	TRUE	TRUE	FALSE	TRUE	FALSE	FALSE	FALSE	TRUE	TRUE
RDW_Min_INT	qt	Labs	Labs	red cell diameter width (RDW, minimum, inv-norm transformed)	17_79275660-79775660	EUR,AFR,EAS	1	1	1	rs3208787	1	79525660	A,A,A	G,G,G	0.8419,0.5197,0.623	0.0337405,0.0195803,0.0472205	0.00314072,0.00425554,0.0195885	26.1939,5.37653,1.79791	10.742918821162,4.6011317012647,2.41062358016183	NPLOC4	rs3208787	1	1	0.8	|Exon=1			0	1	0.999903	0.878991	0.222746	0.127337	0.0274131	FALSE	FALSE	TRUE	FALSE	FALSE	FALSE	FALSE	TRUE	FALSE
RDW_Min_INT	qt	Labs	Labs	red cell diameter width (RDW, minimum, inv-norm transformed)	17_80467357-80538811	EUR,AFR,EAS	1	1	1	rs113364799	0.998246	80467357	T,T,T	C,C,C	0.7187,0.8533,0.7589	0.0159049,-0.000190072,0.00439663	0.0025484,0.00600927,0.0221935	9.3621,0.011099,0.0741912	6.24113169047245,-0.0316297986277867,0.198104399936918	FOXK2	rs113364799	0.998246	0.998246	0.882	|GTeX_Finemapped=1			0	1	0.283426	0.299743	0.0251769	0.0136338	0.00628899	TRUE	FALSE	FALSE	FALSE	FALSE	FALSE	FALSE	TRUE	FALSE
RDW_Min_INT	qt	Labs	Labs	red cell diameter width (RDW, minimum, inv-norm transformed)	17_80467357-80538811	EUR,AFR,EAS	2	2	1	rs73369896	0.72952	80478877	G,G,G	A,A,A	0.93539,0.9652,0.96925	0.026487,0.0261063,-0.0121976	0.004661,0.0116008,0.0549891	7.87748,1.61216,0.083833	5.68268611885861,2.25038790428246,-0.221818505849341	FOXK2	rs73369896,rs73371707	0.72952,0.270397	0.999917	1,1	|Promoter=1|GTeX_Finemapped=1|ABC=1,|GTeX_Finemapped=1			0	1	0.745375	0.301611	0.0251769	0.0136338	0.00628899	TRUE	FALSE	FALSE	FALSE	FALSE	FALSE	FALSE	TRUE	FALSE
RDW_Min_INT	qt	Labs	Labs	red cell diameter width (RDW, minimum, inv-norm transformed)	18_287534-294745	EUR,AFR,EAS	1	3	1	rs6506033	0.420727	289209	C,C,C	T,T,T	0.91054,0.6626,0.96627	0.0275972,0.0145948,-0.0412871	0.00401478,0.00449665,0.0525847	11.2043,2.93123,0.364152	6.87390093604133,3.24570513604572,-0.785154236878788	COLEC12	rs6506033,rs8088001,rs6506032	0.420727,0.383483,0.195613	0.999823	0.882,1,1	|GTeX_Finemapped=1,|GTeX_Finemapped=1,|GTeX_Finemapped=1			0	1	0.96129	0.428328	0.000118729	6.4741e-09	0.00595394	TRUE	TRUE	FALSE	TRUE	FALSE	FALSE	FALSE	TRUE	TRUE
RDW_Min_INT	qt	Labs	Labs	red cell diameter width (RDW, minimum, inv-norm transformed)	18_43715506-43856354	EUR,AFR,EAS	1	2	1	rs9944715	0.935605	43831259	G,A,A	A,G,G	0.7425,0.6936,0.5387	0.107299,-0.0547715,-0.0590564	0.00262053,0.004612,0.0190437	inf,31.8015,2.71488	40.9455339187111,-11.8758673026886,-3.10109905112977	C18orf25	rs9944715,rs4890632	0.935605,0.0643681	0.999973	1,1	|GTeX_Finemapped=1|eQTLGen_Finemapped=1|ABC=1,|GTeX_Finemapped=1|eQTLGen_Finemapped=1			0	1	1	0.948149	0.0914683	0.0443468	0.00341428	TRUE	TRUE	TRUE	TRUE	TRUE	TRUE	TRUE	TRUE	TRUE
RDW_Min_INT	qt	Labs	Labs	red cell diameter width (RDW, minimum, inv-norm transformed)	18_43715506-43856354	EUR,AFR,EAS	2	1	1	rs9959526	0.978181	43844734	T,T,T	G,G,G	0.7913,0.94932,0.5883	0.0177613,-0.0255645,-0.0510404	0.00281964,0.00969311,0.0192898	9.5239,2.07807,2.08909	6.29913747854336,-2.63738882567102,-2.64597870377091	C18orf25	rs9959526	0.978181	0.978181	1	|Exon=1|ABC=1			0	1	0.170528	0.210567	0.0914683	0.0443468	0.00341428	TRUE	FALSE	FALSE	FALSE	FALSE	FALSE	FALSE	TRUE	FALSE
RDW_Min_INT	qt	Labs	Labs	red cell diameter width (RDW, minimum, inv-norm transformed)	18_43715506-43856354	EUR,AFR,EAS	3	1	1	rs117120941	1	43785469	A,NA,NA	G,NA,NA	0.97515,NA,NA	-0.082802,NA,NA	0.00736083,NA,NA	28.6303,NA,NA	-11.2490031694795,NA,NA	HAUS1	rs117120941	1	1	1	|EpiMap=1			0	1	0.5	0.5	0.0914683	0.0443468	0.00341428	TRUE	FALSE	FALSE	FALSE	FALSE	FALSE	FALSE	TRUE	FALSE
RDW_Min_INT	qt	Labs	Labs	red cell diameter width (RDW, minimum, inv-norm transformed)	18_43715506-43856354	EUR,AFR,EAS	4	1	1	rs75229661	0.981328	43729726	G,NA,NA	C,NA,NA	0.9831,NA,NA	0.104233,NA,NA	0.00888963,NA,NA	31.0238,NA,NA	11.7252349085395,NA,NA	C18orf25	rs75229661	0.981328	0.981328	1	|ABC=1			0	0.953298	0.51729	0.491006	0.0914683	0.0443468	0.00341428	TRUE	FALSE	FALSE	FALSE	FALSE	FALSE	FALSE	TRUE	FALSE
RDW_Min_INT	qt	Labs	Labs	red cell diameter width (RDW, minimum, inv-norm transformed)	18_46754064-47169340	EUR,AFR,EAS	1	1	1	rs77960347	1	47109955	A,NA,NA	G,NA,NA	0.9841,NA,NA	-0.0799354,NA,NA	0.00916025,NA,NA	17.5799,NA,NA	-8.72633388826724,NA,NA	LIPG	rs77960347	1	1	1	|Exon=1|EpiMap=1			0	1	0.5	0.5	0.0402592	0.0445589	0.016715	TRUE	FALSE	FALSE	FALSE	FALSE	FALSE	FALSE	TRUE	FALSE
RDW_Min_INT	qt	Labs	Labs	red cell diameter width (RDW, minimum, inv-norm transformed)	18_46754064-47169340	EUR,AFR,EAS	2	1	1	rs148314903	0.998501	46931238	C,NA,NA	A,NA,NA	0.99006,NA,NA	0.0672801,NA,NA	0.0115505,NA,NA	8.24289,NA,NA	5.8248647244708,NA,NA	CCDC11	rs148314903	0.998501	0.998501	1	|GTeX_Finemapped=1			0	0.999985	0.499961	0.500019	0.0402592	0.0445589	0.016715	TRUE	FALSE	FALSE	FALSE	FALSE	FALSE	FALSE	TRUE	FALSE
RDW_Min_INT	qt	Labs	Labs	red cell diameter width (RDW, minimum, inv-norm transformed)	18_46754064-47169340	EUR,AFR,EAS	3	2	0.995798	rs3744841	0.93828	47117374	A,A,G	G,G,A	0.6968,0.5643,0.624	-0.0110854,-0.000771424,0.000465175	0.00249291,0.00428784,0.0195988	5.05966,0.0669058,0.0083026	-4.44677104267703,-0.179909698123064,0.0237348715227463	LIPG	rs3744841,rs11662596	0.93828,0.0616656	0.999946	1,1	|Exon=1,|EpiMap=1			0	1	0.184345	0.313264	0.0402592	0.0445589	0.016715	TRUE	FALSE	FALSE	FALSE	FALSE	FALSE	FALSE	TRUE	FALSE
RDW_Min_INT	qt	Labs	Labs	red cell diameter width (RDW, minimum, inv-norm transformed)	19_1049012-1050874	EUR,AFR,EAS	1	1	1	rs12151021	0.999843	1050874	G,G,A	A,A,G	0.662,0.5772,0.5089	-0.0297355,-0.012324,0.01458	0.00242236,0.00430385,0.0189896	33.911,2.37778,0.353976	-12.2754256179924,-2.86348269572592,0.767788684332477	HMHA1	rs12151021	0.999843	0.999843	1	|eQTLGen_Finemapped=1			0	0.99946	0.990418	0.455171	6.4741e-09	0.167237	0.0684959	TRUE	FALSE	FALSE	FALSE	FALSE	FALSE	FALSE	TRUE	FALSE
RDW_Min_INT	qt	Labs	Labs	red cell diameter width (RDW, minimum, inv-norm transformed)	19_1049012-1050874	EUR,AFR,EAS	2	1	1	rs7408475	0.999387	1050130	C,C,C	G,G,G	0.8042,0.7602,0.5496	-0.0294593,-0.00510895,-0.010956	0.0028876,0.00497966,0.0190807	23.7116,0.515831,0.247309	-10.2020016622801,-1.02596362000619,-0.574192770705477	ABCA7	rs7408475	0.999387	0.999387	1	|GTeX_Finemapped=1			0	0.999524	0.380204	0.435247	6.4741e-09	0.167237	0.0684959	TRUE	FALSE	FALSE	FALSE	FALSE	FALSE	FALSE	TRUE	FALSE
RDW_Min_INT	qt	Labs	Labs	red cell diameter width (RDW, minimum, inv-norm transformed)	19_1049012-1050874	EUR,AFR,EAS	3	1	1	rs4147913	1	1049165	C,C,T	T,T,C	0.7167,0.6596,0.7083	-0.0133812,0.0024982,0.0184361	0.00254293,0.00448697,0.0208853	6.84647,0.238308,0.423222	-5.26211889434629,0.556767707383825,0.882730916003122	CNN2	rs4147913	1	1	0.945	|GTeX_Finemapped=1|eQTLGen_Finemapped=1			0	1	0.305361	0.50484	6.4741e-09	0.167237	0.0684959	TRUE	FALSE	FALSE	FALSE	FALSE	FALSE	FALSE	TRUE	FALSE
RDW_Min_INT	qt	Labs	Labs	red cell diameter width (RDW, minimum, inv-norm transformed)	19_1049012-1050874	EUR,AFR,EAS	4	1	1	rs4147912	1	1049012	C,C,C	A,A,A	0.7346,0.8374,0.8046	-0.0265086,-0.00684517,-0.0137689	0.00259507,0.00576184,0.0239422	23.7696,0.629254,0.247774	-10.2149845668903,-1.1880180636741,-0.575089173091863	ABCA7	rs4147912	1	1	0.8	|Exon=1			0	1	0.259116	0.465228	6.4741e-09	0.167237	0.0684959	TRUE	FALSE	FALSE	FALSE	FALSE	FALSE	FALSE	TRUE	FALSE
RDW_Min_INT	qt	Labs	Labs	red cell diameter width (RDW, minimum, inv-norm transformed)	19_10633373-10708692	EUR,AFR,EAS	1	31	0.954002	rs28642201	0.0825181	10699067	G,G,A	A,A,G	0.8221,0.6914,0.6607	0.0350979,0.00678096,0.00652038	0.00299623,0.00460283,0.0200504	30.9665,0.851727,0.127826	11.6439327548952,1.83864633390649,0.394866380469536	CDKN2D	rs2360748,rs2885056,rs1821280,rs35769432,rs1821279,rs2360745,rs892082,rs3760648,rs892081,rs2304161	0.0691535,0.0691535,0.0654518,0.0536165,0.0429456,0.0406464,0.0199794,0.0197116,0.0184336,0.0133823	0.412474	1,1,1,1,1,1,0.944,1,0.944,0.882	|GTeX_Finemapped=1,|GTeX_Finemapped=1,|GTeX_Finemapped=1,|GTeX_Finemapped=1,|GTeX_Finemapped=1,|GTeX_Finemapped=1,|Promoter=1|eQTLGen_Finemapped=1|ABC=1,|Promoter=1|GTeX_Finemapped=1|eQTLGen_Finemapped=1|ABC=1,|Promoter=1|eQTLGen_Finemapped=1|ABC=1,|GTeX_Finemapped=1	rs10409805,rs10422687,rs1045361,rs11085739,rs11085740,rs115850646,rs116449616,rs12978787,rs12979033,rs1821281,rs2304160,rs2360746,rs2360747,rs28642201,rs35531859,rs7259124,rs73016784,rs73016785,rs73018643,rs73018644,rs73018654	0.0145236,0.0233463,0.013382,0.0374296,0.0374294,0.02145,0.0204609,0.0143255,0.0223023,0.015135,0.0148776,0.0391828,0.0376892,0.0825181,0.0205252,0.0281964,0.0176828,0.0173466,0.0164416,0.021991,0.0230661	0.539302	1	0.871549	0.430971	0.0211921	0.0177459	0.103292	TRUE	TRUE	FALSE	TRUE	FALSE	FALSE	FALSE	TRUE	TRUE
RDW_Min_INT	qt	Labs	Labs	red cell diameter width (RDW, minimum, inv-norm transformed)	19_10633373-10708692	EUR,AFR,EAS	2	3	0.982821	rs7252007	0.646297	10687757	C,C,NA	T,T,NA	0.8618,0.95764,NA	-0.0278118,-0.00213013,NA	0.00332023,0.0105562,NA	16.2633,0.0756784,NA	-8.37646789529641,-0.201789469695534,NA	AP1M2	rs7252007,rs10409578,rs10411063	0.646297,0.27149,0.0821467	0.999934	0.993,1,1	|Promoter=1|GTeX_Finemapped=1|eQTLGen_Finemapped=1,|GTeX_Finemapped=1|eQTLGen_Finemapped=1,|GTeX_Finemapped=1			0	1	0.238163	0.5	0.0211921	0.0177459	0.103292	TRUE	FALSE	FALSE	FALSE	FALSE	FALSE	FALSE	TRUE	FALSE
RDW_Min_INT	qt	Labs	Labs	red cell diameter width (RDW, minimum, inv-norm transformed)	19_10633373-10708692	EUR,AFR,EAS	3	12	0.897247	rs3087689	0.188383	10664632	A,G,A	G,A,G	0.7177,0.6006,0.91468	-0.0142941,-0.00823958,0.000197866	0.00254565,0.00434101,0.0339826	7.7068,1.23893,0.0020223	-5.61510812562607,-1.89807901847727,0.00582256802010441	KRI1	rs3087689,rs8106261,rs10404446,rs4310980,rs112305679,rs892084,rs2360749	0.188383,0.170907,0.0807571,0.0664436,0.0552077,0.0481836,0.0368565	0.646738	0.991,0.882,1,1,1,0.8,0.8	|Exon=1|GTeX_Finemapped=1|EpiMap=1,|GTeX_Finemapped=1,|Promoter=1|GTeX_Finemapped=1,|Promoter=1|GTeX_Finemapped=1,|GTeX_Finemapped=1,|Promoter=1,|Promoter=1	rs10419405,rs12978976,rs1560688,rs2360750,rs7258433	0.0780763,0.0569993,0.0752101,0.0521949,0.0444543	0.306935	0.999999	0.816024	0.431242	0.0211921	0.0177459	0.103292	TRUE	TRUE	FALSE	TRUE	FALSE	FALSE	FALSE	TRUE	TRUE
RDW_Min_INT	qt	Labs	Labs	red cell diameter width (RDW, minimum, inv-norm transformed)	19_12911340-13069512	EUR,AFR,EAS	1	2	1	rs80326512	0.662878	12994618	C,C,C	T,T,T	0.95229,0.91225,0.98313	-0.0710828,-0.0594157,0.0421372	0.00537572,0.00751462,0.0737146	39.1892,14.5778,0.245977	-13.2229357183782,-7.90668057732793,0.571626245004382	DNASE2	rs80326512	0.662878	0.662878	0.513	|ABC=1|Cicero=1	rs2072596	0.335271	0.335271	1	1	0.341865	0.0948515	0.0311639	0.004592	TRUE	TRUE	FALSE	TRUE	FALSE	FALSE	FALSE	TRUE	TRUE
RDW_Min_INT	qt	Labs	Labs	red cell diameter width (RDW, minimum, inv-norm transformed)	19_12911340-13069512	EUR,AFR,EAS	2	1	1	rs3817621	0.987543	12998205	G,G,C	C,C,G	0.7604,0.8109,0.5665	-0.0271456,-0.00323364,-0.00815391	0.00268449,0.00542948,0.0191568	23.3109,0.258484,0.173686	-10.1120138275799,-0.595570846563575,-0.425640503633175	KLF1	rs3817621	0.987543	0.987543	0.755	|Promoter=1			0	1	0.350092	0.313484	0.0948515	0.0311639	0.004592	TRUE	FALSE	FALSE	FALSE	FALSE	FALSE	FALSE	TRUE	FALSE
RDW_Min_INT	qt	Labs	Labs	red cell diameter width (RDW, minimum, inv-norm transformed)	19_12911340-13069512	EUR,AFR,EAS	3	1	1	rs62109872	0.999912	13067125	G,NA,NA	A,NA,NA	0.95129,NA,NA	0.0447795,NA,NA	0.00532305,NA,NA	16.3961,NA,NA	8.41237636317525,NA,NA	GADD45GIP1	rs62109872	0.999912	0.999912	1	|Promoter=1|ABC=1			0	0.999984	0.499976	0.499967	0.0948515	0.0311639	0.004592	TRUE	FALSE	FALSE	FALSE	FALSE	FALSE	FALSE	TRUE	FALSE
RDW_Min_INT	qt	Labs	Labs	red cell diameter width (RDW, minimum, inv-norm transformed)	19_12911340-13069512	EUR,AFR,EAS	4	1	1	rs79718371	1	13061956	T,NA,NA	A,NA,NA	0.95825,NA,NA	-0.0474683,NA,NA	0.00572873,NA,NA	15.9314,NA,NA	-8.28600754442957,NA,NA	ZNF564	rs79718371	1	1	0.798	|GTeX_Finemapped=1			0	1	0.5	0.5	0.0948515	0.0311639	0.004592	TRUE	FALSE	FALSE	FALSE	FALSE	FALSE	FALSE	TRUE	FALSE
RDW_Min_INT	qt	Labs	Labs	red cell diameter width (RDW, minimum, inv-norm transformed)	19_12911340-13069512	EUR,AFR,EAS	5	1	1	rs75334886	0.976117	13017948	T,NA,T	C,NA,C	0.98012,NA,0.98016	-0.0565647,NA,0.100763	0.00820877,NA,0.0680765	11.2558,NA,0.8575	-6.89076438979287,NA,1.48014366190976	TNPO2	rs75334886	0.976117	0.976117	0.882	|GTeX_Finemapped=1			0	0.999317	0.499769	0.52478	0.0948515	0.0311639	0.004592	TRUE	FALSE	FALSE	FALSE	FALSE	FALSE	FALSE	TRUE	FALSE
RDW_Min_INT	qt	Labs	Labs	red cell diameter width (RDW, minimum, inv-norm transformed)	19_17240393-17257802	EUR,AFR,EAS	1	2	1	rs17533945	0.722322	17257802	T,C,T	C,T,C	0.5924,0.7254,0.6399	-0.0191408,0.0231492,-0.0320655	0.00233185,0.00476375,0.0197765	15.6495,5.92917,0.97909	-8.2084182087184,4.85944896352663,-1.62139407883094	MYO9B	rs17533945,rs35365035	0.722322,0.26638	0.988702	1,1	|GTeX_Finemapped=1,|GTeX_Finemapped=1			0	0.991676	0.993503	0.565259	0.0802995	0.00812425	0.00267481	TRUE	TRUE	FALSE	TRUE	FALSE	FALSE	FALSE	TRUE	TRUE
RDW_Min_INT	qt	Labs	Labs	red cell diameter width (RDW, minimum, inv-norm transformed)	19_17240393-17257802	EUR,AFR,EAS	2	3	0.982673	rs112501363	0.41934	17254470	G,G,G	A,A,A	0.7853,0.7156,0.92659	-0.020825,-0.0229979,0.0020954	0.00279056,0.0047129,0.0363995	13.0716,5.97387,0.0204089	-7.46265982455134,-4.87977678287254,0.0575667248176486	MYO9B	rs112501363,rs73928486	0.41934,0.250364	0.669704	1,1	|EpiMap=1,|EpiMap=1	rs61444454	0.330219	0.330219	1	0.992205	0.318013	0.0802995	0.00812425	0.00267481	TRUE	TRUE	FALSE	TRUE	FALSE	FALSE	FALSE	TRUE	TRUE
RDW_Min_INT	qt	Labs	Labs	red cell diameter width (RDW, minimum, inv-norm transformed)	19_18387610-18887610	EUR,AFR,EAS	1	36	0.976812	rs10413922	0.164988	18578689	A,C,A	C,A,C	0.7763,0.5749,0.8591	-0.0203949,0.0150296,-0.0141023	0.00274965,0.00430077,0.027286	12.9224,3.32357,0.218048	-7.50291389045224,2.90036072837108,-0.595824661952341	ELL	rs7252130,rs4808806,rs4006662,rs7249760,rs1469413,rs7252185,rs10410797,rs8106068,rs57923655,rs1971093,rs4808813	0.0437181,0.0225517,0.0198163,0.0193666,0.0181395,0.0178581,0.0166306,0.0163741,0.012589,0.011805,0.0113534	0.210202	0.802,1,1,1,1,0.802,1,1,1,1,1	|Promoter=1|ABC=1,|Cicero=1,|EpiMap=1,|ABC=1,|EpiMap=1,|Promoter=1|ABC=1,|ABC=1,|EpiMap=1,|Cicero=1,|Promoter=1,|ABC=1|Cicero=1	rs10409346,rs10409408,rs10413922,rs10418331,rs10418554,rs10420384,rs10423802,rs10426768,rs11668704,rs12980726,rs2013069,rs2303692,rs28534973,rs35004712,rs4303657,rs4808135,rs4808805,rs4808808,rs4808811,rs6512269,rs6512270,rs7247540,rs7251232,rs8102717,rs8111397	0.019084,0.019084,0.164988,0.0197619,0.0154789,0.0185276,0.0503819,0.0125936,0.0190959,0.0214634,0.0171722,0.120583,0.0172535,0.0188789,0.0136339,0.0241333,0.0127717,0.0171749,0.0193768,0.0113692,0.0122159,0.0153473,0.0384768,0.0227272,0.0212268	0.742801	1	0.853156	0.301738	0.172553	0.131821	0.0181368	FALSE	FALSE	FALSE	FALSE	FALSE	FALSE	FALSE	FALSE	FALSE
RDW_Min_INT	qt	Labs	Labs	red cell diameter width (RDW, minimum, inv-norm transformed)	19_18387610-18887610	EUR,AFR,EAS	2	2	0.984594	rs78030362	0.52078	18575193	A,NA,NA	G,NA,NA	0.92644,NA,NA	0.0327237,NA,NA	0.00438931,NA,NA	13.0475,NA,NA	7.45531757838931,NA,NA	CRLF1	rs78030362	0.52078	0.52078	1	|EpiMap=1	rs11670056	0.477744	0.477744	0.999988	0.498677	0.498848	0.172553	0.131821	0.0181368	FALSE	FALSE	FALSE	FALSE	FALSE	FALSE	FALSE	FALSE	FALSE
RDW_Min_INT	qt	Labs	Labs	red cell diameter width (RDW, minimum, inv-norm transformed)	19_18387610-18887610	EUR,AFR,EAS	3	5	0.576465	rs61758311	0.393499	18644437	C,NA,NA	T,NA,NA	0.9841,NA,NA	-0.039632,NA,NA	0.00916025,NA,NA	4.81962,NA,NA	-4.32651947272181,NA,NA	MPV17L2	rs61758311,rs189080810	0.393499,0.104629	0.498128	1,1	|GTeX_Finemapped=1,|GTeX_Finemapped=1	rs117674834,rs34666550,rs61758308	0.11484,0.301074,0.0462509	0.462165	0.988143	0.495083	0.4961	0.172553	0.131821	0.0181368	FALSE	FALSE	FALSE	FALSE	FALSE	FALSE	FALSE	FALSE	FALSE
RDW_Min_INT	qt	Labs	Labs	red cell diameter width (RDW, minimum, inv-norm transformed)	19_19373689-19699963	EUR,AFR,EAS	1	51	0.883644	rs4808967	0.175196	19640524	T,C,T	C,T,C	0.6759,0.6573,0.6796	0.0239839,-0.0121509,-0.011548	0.00244819,0.0044797,0.0203444	21.9338,2.17529,0.243905	9.81369783456401,-2.40367829384097,-0.428871335600952	GATAD2A	rs4808961,rs4808959,rs6626,rs6909,rs1063966,rs10282,rs1047361,rs4808202,rs7256149,rs9917108,rs10405625,rs2099334,rs2965183,rs1054284,rs3752151,rs2916073,rs892022,rs1808653,rs12975119,rs2916076,rs2965182,rs2916074,rs1000237,rs2916069,rs1469713,rs2916068,rs1858999,rs2905435	0.0551149,0.0347788,0.020649,0.0197959,0.0196097,0.0192853,0.0179167,0.0129314,0.0129314,0.0120584,0.0114382,0.0114382,0.0111242,0.00972745,0.00939829,0.00865971,0.00865784,0.00805065,0.00751431,0.00704677,0.00704468,0.00689195,0.00649101,0.00640702,0.00609096,0.00608481,0.0053163,0.00468048	0.367134	0.982,1,0.981,1,1,1,0.981,1,1,0.932,0.929,1,1,0.983,1,0.798,0.798,1,1,1,1,1,1,1,0.946,1,1,1	|Promoter=1|ABC=1,|eQTLGen_Finemapped=1|ABC=1,|Exon=1,|Exon=1,|Exon=1,|Exon=1,|Exon=1,|eQTLGen_Finemapped=1,|eQTLGen_Finemapped=1,|eQTLGen_Finemapped=1|ABC=1,|eQTLGen_Finemapped=1,|eQTLGen_Finemapped=1,|GTeX_Finemapped=1,|Exon=1|GTeX_Finemapped=1,|GTeX_Finemapped=1,|GTeX_Finemapped=1,|GTeX_Finemapped=1,|eQTLGen_Finemapped=1,|GTeX_Finemapped=1|eQTLGen_Finemapped=1,|GTeX_Finemapped=1,|GTeX_Finemapped=1|eQTLGen_Finemapped=1,|GTeX_Finemapped=1,|GTeX_Finemapped=1|eQTLGen_Finemapped=1|ABC=1,|GTeX_Finemapped=1,|GTeX_Finemapped=1|eQTLGen_Finemapped=1|ABC=1,|Promoter=1|GTeX_Finemapped=1|ABC=1,|Promoter=1|ABC=1,|Promoter=1|ABC=1	rs10402627,rs10414830,rs10419912,rs10422819,rs1054930,rs1469712,rs2082421,rs2304098,rs2315610,rs2905421,rs2905424,rs2905426,rs2905432,rs2965180,rs2965188,rs2965200,rs4808208,rs4808957,rs4808964,rs4808967,rs7245983,rs7250893,rs747050	0.0261163,0.0214296,0.0175252,0.031249,0.0585495,0.0131854,0.009721,0.0391268,0.0213855,0.00823429,0.00458819,0.00454408,0.0105738,0.0114391,0.0120711,0.0199314,0.0303093,0.0129314,0.00875822,0.175196,0.00629733,0.026361,0.0143814	0.583905	1	0.740947	0.360231	0.0582229	0.0393845	0.0112676	TRUE	FALSE	FALSE	FALSE	FALSE	FALSE	FALSE	TRUE	FALSE
RDW_Min_INT	qt	Labs	Labs	red cell diameter width (RDW, minimum, inv-norm transformed)	19_19373689-19699963	EUR,AFR,EAS	2	1	1	rs118029212	0.999881	19468260	C,C,C	T,T,T	0.992048,0.994705,0.98512	0.0741981,-0.00946571,-0.042616	0.0129009,0.029296,0.0784099	8.05296,0.126904,0.231522	5.75138943794619,-0.323105884762425,-0.54350279747838	MAU2	rs118029212	0.999881	0.999881	1	|Exon=1			0	0.999907	0.194392	0.36231	0.0582229	0.0393845	0.0112676	TRUE	FALSE	FALSE	FALSE	FALSE	FALSE	FALSE	TRUE	FALSE
RDW_Min_INT	qt	Labs	Labs	red cell diameter width (RDW, minimum, inv-norm transformed)	19_33036830-33072085	EUR,AFR,EAS	1	2	1	rs10405535	0.623588	33072085	G,G,G	A,A,A	0.6958,0.95159,0.90873	-0.0371994,-0.0430977,-0.053786	0.0024906,0.00990593,0.0329637	49.7159,4.86741,0.988227	-14.9359190556492,-4.35069700674243,-1.63167362887055	PDCD5	rs10405535,rs10402931	0.623588,0.376412	1	1,1	|Exon=1|GTeX_Finemapped=1|eQTLGen_Finemapped=1|ABC=1,|Exon=1|GTeX_Finemapped=1|eQTLGen_Finemapped=1|ABC=1			0	1	0.988758	0.549004	0.00125273	0.00010506	0.0058853	TRUE	TRUE	FALSE	TRUE	FALSE	FALSE	FALSE	TRUE	TRUE
RDW_Min_INT	qt	Labs	Labs	red cell diameter width (RDW, minimum, inv-norm transformed)	19_33036830-33072085	EUR,AFR,EAS	2	3	0.929105	rs12981879	0.475854	33062634	C,C,NA	A,A,NA	0.97018,0.990923,NA	0.0730192,0.0605486,NA	0.00673668,0.022418,NA	26.6483,2.16019,NA	10.8390483146001,2.70089214024445,NA	PDCD5	rs12981879,rs71351176,rs11670304	0.475854,0.373844,0.14968	0.999378	1,1,1	|GTeX_Finemapped=1,|GTeX_Finemapped=1,|GTeX_Finemapped=1			0	1	0.942404	0.5	0.00125273	0.00010506	0.0058853	TRUE	TRUE	FALSE	TRUE	FALSE	FALSE	FALSE	TRUE	TRUE
RDW_Min_INT	qt	Labs	Labs	red cell diameter width (RDW, minimum, inv-norm transformed)	19_33036830-33072085	EUR,AFR,EAS	3	2	1	rs10401677	0.828154	33061120	C,A,C	A,C,A	0.7157,0.6384,0.6081	0.0243666,-0.0200366,0.00945759	0.00254022,0.00442514,0.0194465	21.0648,5.22496,0.202922	9.59231877553913,-4.52790194208545,0.486338929884555	NUDT19	rs10401677	0.828154	0.828154	0.655	|EpiMap=1	rs7246407	0.15037	0.15037	0.999999	0.968381	0.336934	0.00125273	0.00010506	0.0058853	TRUE	TRUE	FALSE	TRUE	FALSE	FALSE	FALSE	TRUE	TRUE
RDW_Min_INT	qt	Labs	Labs	red cell diameter width (RDW, minimum, inv-norm transformed)	19_34636572-34726881	EUR,AFR,EAS	1	3	1	rs1260606	0.827043	34663851	C,C,T	T,T,C	0.6441,0.6732,0.8403	-0.0194152,-0.0254449,0.0321901	0.00239323,0.00453289,0.0259148	15.3047,7.70246,0.66922	-8.11255082043932,-5.61339454520185,1.24215120317348	LSM14A	rs1260606,rs2434990,rs1759092	0.827043,0.0899922,0.0748606	0.991896	1,1,1	|Promoter=1|ABC=1|Cicero=1,|ABC=1,|ABC=1			0	1	0.999167	0.41449	0.0135882	0.0173002	0.0153795	TRUE	TRUE	FALSE	TRUE	FALSE	FALSE	FALSE	TRUE	TRUE
RDW_Min_INT	qt	Labs	Labs	red cell diameter width (RDW, minimum, inv-norm transformed)	19_34636572-34726881	EUR,AFR,EAS	2	4	1	rs73929373	0.415965	34706531	A,A,A	G,G,G	0.97515,0.7474,0.97321	0.0432966,0.0279515,0.0759392	0.00736083,0.00489322,0.0587932	8.39226,7.95285,0.706671	5.8820268909892,5.71229170157892,1.29163236564773	LSM14A	rs73929373,rs1260633	0.415965,0.407669	0.823634	1,0.882	|Exon=1,|GTeX_Finemapped=1	rs10520211,rs7408929	0.0396654,0.124633	0.164298	0.998609	0.993767	0.455704	0.0135882	0.0173002	0.0153795	TRUE	TRUE	FALSE	TRUE	FALSE	FALSE	FALSE	TRUE	TRUE
RDW_Min_INT	qt	Labs	Labs	red cell diameter width (RDW, minimum, inv-norm transformed)	19_34636572-34726881	EUR,AFR,EAS	3	1	1	rs36006556	0.9966	34706203	G,NA,NA	A,NA,NA	0.97813,NA,NA	-0.049005,NA,NA	0.00783435,NA,NA	9.40103,NA,NA	-6.25514560876142,NA,NA	LSM14A	rs36006556	0.9966	0.9966	1	|Exon=1			0	0.991618	0.49828	0.499595	0.0135882	0.0173002	0.0153795	TRUE	FALSE	FALSE	FALSE	FALSE	FALSE	FALSE	TRUE	FALSE
RDW_Min_INT	qt	Labs	Labs	red cell diameter width (RDW, minimum, inv-norm transformed)	19_35718938-35779246	EUR,AFR,EAS	1	13	0.997187	rs10405246	0.101573	35768949	A,A,A	G,G,G	0.7624,0.8132,0.97321	-0.0292791,-0.02667,-0.135285	0.00269222,0.00545507,0.0587932	26.8212,5.99425,1.6698	-10.8564307523159,-4.89546894820949,-2.2364980614913	USF2	rs1052033,rs2280747,rs1051995,rs28365136,rs34832786	0.0752588,0.0743349,0.0740352,0.0740352,0.0740352	0.371699	0.906,0.922,0.93,0.922,0.922	|Exon=1,|Exon=1,|Exon=1,|Promoter=1,|Promoter=1	rs10405246,rs10410675,rs10414846,rs10421768,rs12973672,rs12974791,rs12975284,rs7256866	0.101573,0.0747036,0.056742,0.0700665,0.0725031,0.0610431,0.0740352,0.0720174	0.582684	1	0.999961	0.764269	0.0538514	0.0675434	0.00685047	TRUE	TRUE	FALSE	TRUE	FALSE	FALSE	FALSE	TRUE	TRUE
RDW_Min_INT	qt	Labs	Labs	red cell diameter width (RDW, minimum, inv-norm transformed)	19_41884728-41947242	EUR,AFR,EAS	1	58	0.771998	rs4802117	0.0644311	41910617	A,A,G	G,G,A	0.5855,0.7088,0.5714	-0.0166127,-0.0080977,0.053656	0.00232595,0.00467983,0.0191832	12.0374,1.07795,2.28757	-7.14232894086287,-1.73034063203151,2.79703073522666	B3GNT8	rs4802117,rs6508977,rs4802116,rs2241707,rs4803463,rs7258973,rs2241711,rs166925,rs2241710,rs67047091,rs284663	0.0644311,0.0426673,0.030771,0.0249041,0.0242883,0.0231552,0.0211416,0.012257,0.011229,0.00942314,0.00755895	0.271827	1,0.721,1,1,0.721,1,1,1,1,1,0.931	|GTeX_Finemapped=1,|GTeX_Finemapped=1,|GTeX_Finemapped=1,|GTeX_Finemapped=1,|GTeX_Finemapped=1,|eQTLGen_Finemapped=1,|EpiMap=1,|ABC=1,|EpiMap=1,|ABC=1,|Exon=1|ABC=1	rs10409485,rs10413735,rs10417997,rs10422956,rs1077856,rs10853751,rs11083619,rs11670583,rs11670668,rs11670757,rs11880539,rs12602,rs13345590,rs17318666,rs1967333,rs1967334,rs2231935,rs2241709,rs2288871,rs2304242,rs2317131,rs2569754,rs284648,rs284649,rs284650,rs284651,rs284652,rs284654,rs284656,rs3213860,rs3213861,rs3786553,rs3810174,rs3810175,rs3816037,rs4605279,rs4674,rs4802118,rs4803461,rs4803465,rs4803468,rs62117461,rs7247332,rs7255918,rs7259900,rs8103531,rs8105450	0.0175965,0.0170245,0.00685837,0.00896775,0.0161985,0.0247772,0.0112097,0.0164092,0.0164092,0.0101464,0.0046009,0.0615656,0.00850896,0.0122406,0.0075868,0.00844928,0.0425428,0.0086577,0.00910811,0.00566994,0.0171742,0.0104603,0.0134936,0.0134936,0.0136529,0.00664382,0.0135988,0.0184291,0.00667738,0.00845016,0.0170245,0.00507611,0.0291879,0.0199586,0.0092472,0.00599996,0.0104658,0.00753766,0.00663604,0.0255635,0.0170245,0.0201689,0.00545972,0.0402589,0.00815728,0.00761611,0.00833455	0.680319	1	0.373234	0.906866	0.0400761	0.00815885	0.00165577	TRUE	FALSE	TRUE	FALSE	TRUE	FALSE	FALSE	TRUE	TRUE
RDW_Min_INT	qt	Labs	Labs	red cell diameter width (RDW, minimum, inv-norm transformed)	19_4351652-4459748	EUR,AFR,EAS	1	8	0.985925	rs56153949	0.721064	4457518	C,C,C	G,G,G	0.7604,0.94629,0.94147	-0.045382,0.00387713,-0.100437	0.00268449,0.00943079,0.0404412	63.3858,0.16686,1.88576	-16.905259472004,0.411114021200769,-2.48353164594522	UBXN6	rs56153949,rs11669263,rs62130978,rs12459919,rs56088814,rs55660045,rs34080966	0.721064,0.061017,0.034429,0.0296658,0.0293799,0.0289526,0.0224235	0.926932	1,1,1,1,1,1,0.798	|Promoter=1|GTeX_Finemapped=1|ABC=1,|GTeX_Finemapped=1,|GTeX_Finemapped=1,|GTeX_Finemapped=1,|GTeX_Finemapped=1,|GTeX_Finemapped=1,|GTeX_Finemapped=1	rs2230636	0.0303982	0.0303982	1	0.254621	0.836855	0.073216	0.0283139	0.0141483	TRUE	FALSE	TRUE	FALSE	TRUE	FALSE	FALSE	TRUE	TRUE
RDW_Min_INT	qt	Labs	Labs	red cell diameter width (RDW, minimum, inv-norm transformed)	19_4351652-4459748	EUR,AFR,EAS	2	1	1	rs149825787	0.986237	4398272	A,NA,NA	T,NA,NA	0.98708,NA,NA	0.0573735,NA,NA	0.0101465,NA,NA	7.806,NA,NA	5.65451140787464,NA,NA	SH3GL1	rs149825787	0.986237	0.986237	1	|EpiMap=1			0	0.999993	0.499999	0.499991	0.073216	0.0283139	0.0141483	TRUE	FALSE	FALSE	FALSE	FALSE	FALSE	FALSE	TRUE	FALSE
RDW_Min_INT	qt	Labs	Labs	red cell diameter width (RDW, minimum, inv-norm transformed)	19_4351652-4459748	EUR,AFR,EAS	3	20	0.949222	rs113832155	0.183703	4458531	G,G,NA	A,A,NA	0.98111,0.94327,NA	0.0451963,-0.0192259,NA	0.00841687,0.00919101,NA	7.10317,1.43825,NA	5.3697277016278,-2.0918158069679,NA	UBXN6	rs113832155,rs75475637,rs113246379,rs111715463	0.183703,0.0819298,0.0814576,0.0242931	0.371383	1,0.981,0.99,1	|Promoter=1,|Promoter=1,|Promoter=1|ABC=1,|Promoter=1|EpiMap=1|ABC=1	rs111917399,rs112233559,rs112469760,rs112781990,rs113165508,rs113409225,rs113878207,rs12327755,rs142385337,rs16992381,rs45597332,rs58097123,rs76273354,rs77625417,rs8104461,rs8107787	0.0176116,0.0586696,0.080133,0.101951,0.157927,0.0107098,0.0125859,0.0169124,0.0107732,0.0126324,0.021545,0.0178252,0.0174715,0.0183172,0.0161798,0.0117671	0.583012	0.999749	0.469154	0.499992	0.073216	0.0283139	0.0141483	TRUE	FALSE	FALSE	FALSE	FALSE	FALSE	FALSE	TRUE	FALSE
RDW_Min_INT	qt	Labs	Labs	red cell diameter width (RDW, minimum, inv-norm transformed)	19_45400747-45426792	EUR,AFR,EAS	1	2	1	rs445925	0.727754	45415640	G,G,G	A,A,A	0.90557,0.6815,0.8859	-0.0616957,-0.00813866,-0.0418791	0.00391841,0.00456352,0.0298594	55.1294,1.12773,0.793839	-15.7450853790185,-1.78341718673305,-1.40254325271104	APOE	rs445925	0.727754	0.727754	0.882	|GTeX_Finemapped=1	rs390082	0.271454	0.271454	1	0.999996	0.31345	0.10597	0.0988275	0.0313001	FALSE	TRUE	FALSE	FALSE	FALSE	FALSE	FALSE	TRUE	FALSE
RDW_Min_INT	qt	Labs	Labs	red cell diameter width (RDW, minimum, inv-norm transformed)	19_45400747-45426792	EUR,AFR,EAS	2	1	1	rs429358	1	45411941	T,T,T	C,C,C	0.8449,0.7322,0.91369	0.0560474,0.0329151,-0.0121201	0.00316532,0.0048014,0.0338055	69.4294,11.1478,0.142697	17.706708958336,6.85531303369851,-0.35852450045111	APOE	rs429358	1	1	1	|Exon=1|EpiMap=1			0	1	1	0.333649	0.10597	0.0988275	0.0313001	FALSE	TRUE	FALSE	FALSE	FALSE	FALSE	FALSE	TRUE	FALSE
RDW_Min_INT	qt	Labs	Labs	red cell diameter width (RDW, minimum, inv-norm transformed)	19_45400747-45426792	EUR,AFR,EAS	3	1	1	rs75627662	1	45413576	C,C,C	T,T,T	0.8141,0.8411,0.8095	-0.0144368,-0.0376345,-0.0447986	0.00294542,0.0058157,0.0241747	6.02166,10.0122,1.19474	-4.90144020207644,-6.47119005450763,-1.85311917004141	SNRPD2	rs75627662	1	1	0.882	|GTeX_Finemapped=1			0	1	0.999997	0.637145	0.10597	0.0988275	0.0313001	FALSE	TRUE	FALSE	FALSE	FALSE	FALSE	FALSE	TRUE	FALSE
RDW_Min_INT	qt	Labs	Labs	red cell diameter width (RDW, minimum, inv-norm transformed)	19_49365588-49395774	EUR,AFR,EAS	1	4	1	rs638050	0.366362	49375676	T,C,T	C,T,C	0.667,0.7262,0.8859	0.022969,-0.0129957,-0.0189021	0.00243131,0.00476807,0.0298594	20.4583,2.19251,0.278429	9.45088420792283,-2.72367357648911,-0.639135414643295	PLEKHA4	rs837608,rs837610	0.320575,0.199721	0.520296	1,1	|GTeX_Finemapped=1,|GTeX_Finemapped=1	rs626974,rs638050	0.0823702,0.366362	0.448732	1	0.946267	0.349302	0.0449305	0.00978044	0.00604603	TRUE	TRUE	FALSE	TRUE	FALSE	FALSE	FALSE	TRUE	TRUE
RDW_Min_INT	qt	Labs	Labs	red cell diameter width (RDW, minimum, inv-norm transformed)	19_49365588-49395774	EUR,AFR,EAS	2	1	1	rs17272694	0.998579	49375525	G,NA,NA	T,NA,NA	0.97515,NA,NA	0.0590704,NA,NA	0.00736083,NA,NA	14.9933,NA,NA	8.0249645760057,NA,NA	PPP1R15A	rs17272694	0.998579	0.998579	0.99	|Promoter=1			0	0.999955	0.499664	0.499995	0.0449305	0.00978044	0.00604603	TRUE	FALSE	FALSE	FALSE	FALSE	FALSE	FALSE	TRUE	FALSE
RDW_Min_INT	qt	Labs	Labs	red cell diameter width (RDW, minimum, inv-norm transformed)	19_49365588-49395774	EUR,AFR,EAS	3	2	0.952495	rs146388858	0.862551	49383624	G,NA,NA	A,NA,NA	0.99006,NA,NA	0.0512744,NA,NA	0.0115505,NA,NA	5.04423,NA,NA	4.4391498203541,NA,NA	PNKP	rs146388858	0.862551	0.862551	0.655	|EpiMap=1	rs542965415	0.136685	0.136685	0.997065	0.499521	0.499775	0.0449305	0.00978044	0.00604603	TRUE	FALSE	FALSE	FALSE	FALSE	FALSE	FALSE	TRUE	FALSE
RDW_Min_INT	qt	Labs	Labs	red cell diameter width (RDW, minimum, inv-norm transformed)	19_51727962-51737991	EUR,AFR,EAS	1	2	1	rs3865444	0.557697	51727962	C,C,C	A,A,A	0.6899,0.94856,0.8145	0.0233103,0.0102009,0.0392049	0.00247732,0.00962509,0.024423	20.3022,0.538766,0.964811	9.40948282821759,1.05982385619251,1.60524505588994	CD33	rs3865444,rs12459419	0.557697,0.442302	0.999999	1,0.99	|Promoter=1,|Exon=1			0	1	0.466723	0.477058	0.000333948	0.000623607	0.00993171	TRUE	FALSE	FALSE	FALSE	FALSE	FALSE	FALSE	TRUE	FALSE
RDW_Min_INT	qt	Labs	Labs	red cell diameter width (RDW, minimum, inv-norm transformed)	19_53194059-53243026	EUR,AFR,EAS	1	1	1	rs7260293	0.974715	53229394	T,T,C	C,C,T	0.6044,0.7844,0.5268	-0.0257058,-0.00228262,-0.0031747	0.00234334,0.00517005,0.0190139	27.2722,0.181216,0.0617827	-10.9697269709048,-0.441508302627634,-0.166967323905143	ZNF611	rs7260293	0.974715	0.974715	1	|GTeX_Finemapped=1|EpiMap=1			0	1	0.245938	0.341043	0.0621961	0.0298183	0.0190995	TRUE	FALSE	FALSE	FALSE	FALSE	FALSE	FALSE	TRUE	FALSE
RDW_Min_INT	qt	Labs	Labs	red cell diameter width (RDW, minimum, inv-norm transformed)	19_5595354-5735516	EUR,AFR,EAS	1	4	0.895137	rs3892355	0.538337	5696962	G,G,G	A,A,A	0.6859,0.98941,0.90377	0.017361,0.04325,0.0372308	0.00246866,0.0207707,0.0321909	11.693,1.42807,0.606513	7.0325601743456,2.08226010678504,1.15656287957156	LONP1	rs3892355,rs35335072	0.538337,0.388107	0.926444	0.972,1	|GTeX_Finemapped=1|eQTLGen_Finemapped=1|EpiMap=1,|GTeX_Finemapped=1|eQTLGen_Finemapped=1	rs11670735,rs8102642	0.0111883,0.0129395	0.0241278	1	0.660676	0.380882	0.0746545	0.0405761	0.0349342	TRUE	FALSE	FALSE	FALSE	FALSE	FALSE	FALSE	TRUE	FALSE
RDW_Min_INT	qt	Labs	Labs	red cell diameter width (RDW, minimum, inv-norm transformed)	19_58116929-58204813	EUR,AFR,EAS	1	1	1	rs10408464	0.960293	58154825	A,A,A	G,G,G	0.835,0.646,0.6786	0.027977,0.0180616,-0.00500776	0.00308703,0.004446,0.0203276	18.8956,4.3137,0.0939833	9.06275611186156,4.06243814664867,-0.246352742084653	ZNF211	rs10408464	0.960293	0.960293	1	|GTeX_Finemapped=1			0	1	0.989869	0.351555	0.0231867	0.00523136	0.00828137	TRUE	TRUE	FALSE	TRUE	FALSE	FALSE	FALSE	TRUE	TRUE
RDW_Min_INT	qt	Labs	Labs	red cell diameter width (RDW, minimum, inv-norm transformed)	1_101236137-101612924	EUR,AFR,EAS	1	25	0.734232	rs11588568	0.0992904	101426960	C,C,C	T,T,T	0.8658,0.8722,0.95437	-0.022552,-0.0144135,-0.0385519	0.00336156,0.00636817,0.0454918	10.7072,1.62684,0.401487	-6.70878996656314,-2.26336608476218,-0.847447232248449	SLC30A7	rs11588568,rs56678847,rs17123541,rs41306171,rs7537601,rs34687810,rs17123572,rs75437067,rs145112798,rs12726628,rs10493941,rs71662913,rs58020365,rs12741674,rs12747736	0.0992904,0.0721718,0.0715016,0.0546606,0.0542547,0.0454577,0.0438002,0.0348276,0.0348184,0.0322789,0.0290685,0.0244722,0.0232583,0.0219085,0.0181453	0.659915	1,1,1,1,1,0.929,1,0.929,1,1,1,1,1,1,1	|GTeX_Finemapped=1|eQTLGen_Finemapped=1,|eQTLGen_Finemapped=1,|eQTLGen_Finemapped=1,|Exon=1,|eQTLGen_Finemapped=1,|eQTLGen_Finemapped=1,|Exon=1|eQTLGen_Finemapped=1,|eQTLGen_Finemapped=1,|eQTLGen_Finemapped=1,|Exon=1,|Exon=1,|eQTLGen_Finemapped=1,|eQTLGen_Finemapped=1,|eQTLGen_Finemapped=1,|eQTLGen_Finemapped=1	rs11578327,rs11579723,rs11589545,rs11590179,rs17450565,rs34749125,rs6677329,rs6681932,rs71662918,rs72734281	0.0280074,0.0314273,0.0310002,0.013528,0.0199286,0.0156179,0.0292748,0.0297868,0.0193596,0.0722525	0.290183	0.999346	0.548282	0.395139	0.0814117	0.0342396	0.0185813	TRUE	FALSE	FALSE	FALSE	FALSE	FALSE	FALSE	TRUE	FALSE
RDW_Min_INT	qt	Labs	Labs	red cell diameter width (RDW, minimum, inv-norm transformed)	1_116787920-116808256	EUR,AFR,EAS	1	1	1	rs4839523	0.987571	116800016	C,C,C	T,T,T	0.7475,0.8669,0.8284	-0.0184373,0.00244234,0.010162	0.00263748,0.00625913,0.025179	11.5624,0.15715,0.163351	-6.99049850614981,0.390204389427924,0.40359029349855	ATP1A1	rs4839523	0.987571	0.987571	1	|ABC=1			0	1	0.326291	0.368016	0.00193822	6.4741e-09	2.00127e-05	TRUE	FALSE	FALSE	FALSE	FALSE	FALSE	FALSE	TRUE	FALSE
RDW_Min_INT	qt	Labs	Labs	red cell diameter width (RDW, minimum, inv-norm transformed)	1_118189080-118270925	EUR,AFR,EAS	1	1	1	rs10923397	0.972947	118251143	C,C,C	T,T,T	0.832,0.96369,0.7857	0.032887,0.016286,0.0161605	0.00306485,0.011366,0.0231354	26.1349,0.818462,0.314389	10.7303783219407,1.43286996304769,0.698518287991563	SPAG17	rs10923397	0.972947	0.972947	1	|ABC=1			0	1	0.402253	0.38478	0.0112889	0.00408429	0.00902153	TRUE	FALSE	FALSE	FALSE	FALSE	FALSE	FALSE	TRUE	FALSE
RDW_Min_INT	qt	Labs	Labs	red cell diameter width (RDW, minimum, inv-norm transformed)	1_150162158-150514149	EUR,AFR,EAS	1	28	0.951879	rs12138787	0.083955	150246070	T,NA,NA	C,NA,NA	0.8608,NA,NA	0.0241245,NA,NA	0.00331021,NA,NA	12.502,NA,NA	7.18062203111957,NA,NA	RPRD2	rs41273537,rs12142178,rs72696841,rs11576289,rs11576293,rs41300865,rs942453,rs16835780,rs12139286	0.0390925,0.0315741,0.0301018,0.0300317,0.0300317,0.0300317,0.02579,0.0244226,0.0227911	0.263867	1,1,0.99,1,1,1,1,1,1	|Exon=1,|GTeX_Finemapped=1,|Exon=1|ABC=1,|Promoter=1|ABC=1,|Promoter=1|ABC=1,|ABC=1,|GTeX_Finemapped=1,|GTeX_Finemapped=1,|GTeX_Finemapped=1	rs11205360,rs11205361,rs11205362,rs11205386,rs113007736,rs114327352,rs11580234,rs11584070,rs11584761,rs11587837,rs12138787,rs28560019,rs34755378,rs55973252,rs72696807,rs72696808,rs72696828,rs72696901,rs72698842	0.035411,0.0374071,0.0324527,0.0171798,0.0324527,0.0374071,0.0374071,0.0367231,0.0740558,0.0300317,0.083955,0.0315497,0.0119543,0.0315497,0.0384958,0.0384958,0.0315497,0.0157632,0.0329759	0.686817	1	0.433148	0.499768	0.165532	0.0394338	0.0114638	FALSE	FALSE	FALSE	FALSE	FALSE	FALSE	FALSE	FALSE	FALSE
RDW_Min_INT	qt	Labs	Labs	red cell diameter width (RDW, minimum, inv-norm transformed)	1_156208953-156320524	EUR,AFR,EAS	1	1	1	rs11548200	1	156290656	T,NA,NA	C,NA,NA	0.94632,NA,NA	0.0556235,NA,NA	0.00508394,NA,NA	27.1345,NA,NA	10.9410221206387,NA,NA	CCT3	rs11548200	1	1	1	|Exon=1			0	1	0.5	0.5	0.0417401	0.0664443	0.0686425	TRUE	FALSE	FALSE	FALSE	FALSE	FALSE	FALSE	TRUE	FALSE
RDW_Min_INT	qt	Labs	Labs	red cell diameter width (RDW, minimum, inv-norm transformed)	1_156208953-156320524	EUR,AFR,EAS	2	55	0.962806	rs12563631	0.0687012	156258953	T,T,T	C,C,C	0.7286,0.90923,0.7728	-0.00674806,-0.0134216,0.198802	0.00257677,0.00740082,0.0226558	2.05434,1.15645,17.7668	-2.61880571413048,-1.81352877113617,8.77488325285357	CCT3	rs12563631,rs12117947,rs2277870,rs2277871,rs2270291,rs11264464,rs10908493,rs12027741,rs12038203,rs12038217,rs12027103,rs12122180,rs10752615,rs12121805,rs112597390,rs34427109,rs12033708,rs10908497,rs12041164,rs12132794,rs11264469,rs12038689,rs2230194,rs12047086,rs7523451,rs10908498,rs10908500,rs7522948,rs2230195,rs11264462,rs59468948,rs10908501,rs12134983,rs66965793,rs12038481,rs12118238,rs12044545,rs12037778	0.0687012,0.0611145,0.054977,0.054977,0.0508259,0.04598,0.0297591,0.0206461,0.0206461,0.0206263,0.0199247,0.0199084,0.0196771,0.0164542,0.0163326,0.0157326,0.0143787,0.0100471,0.00837642,0.0075109,0.00722931,0.00716521,0.00703665,0.00693537,0.0069328,0.00692488,0.00692488,0.00692488,0.00683753,0.00462579,0.00436108,0.00435026,0.00435026,0.00435026,0.00422554,0.00327445,0.00320649,0.00303458	0.675286	1,1,0.97,0.97,1,1,1,1,1,1,1,1,1,1,1,1,1,1,1,0.896,1,0.769,0.972,1,1,0.97,0.798,1,0.972,1,1,1,1,1,1,1,1,1	|GTeX_Finemapped=1|eQTLGen_Finemapped=1,|GTeX_Finemapped=1|eQTLGen_Finemapped=1,|GTeX_Finemapped=1|eQTLGen_Finemapped=1,|GTeX_Finemapped=1|eQTLGen_Finemapped=1,|GTeX_Finemapped=1|eQTLGen_Finemapped=1,|GTeX_Finemapped=1|eQTLGen_Finemapped=1,|GTeX_Finemapped=1,|eQTLGen_Finemapped=1,|eQTLGen_Finemapped=1,|eQTLGen_Finemapped=1,|eQTLGen_Finemapped=1,|eQTLGen_Finemapped=1,|eQTLGen_Finemapped=1,|GTeX_Finemapped=1,|GTeX_Finemapped=1|eQTLGen_Finemapped=1,|GTeX_Finemapped=1,|GTeX_Finemapped=1,|eQTLGen_Finemapped=1,|GTeX_Finemapped=1,|eQTLGen_Finemapped=1,|GTeX_Finemapped=1|eQTLGen_Finemapped=1,|eQTLGen_Finemapped=1,|Exon=1,|GTeX_Finemapped=1|eQTLGen_Finemapped=1,|GTeX_Finemapped=1|eQTLGen_Finemapped=1,|GTeX_Finemapped=1|eQTLGen_Finemapped=1,|GTeX_Finemapped=1,|GTeX_Finemapped=1,|Exon=1,|GTeX_Finemapped=1,|GTeX_Finemapped=1,|GTeX_Finemapped=1|eQTLGen_Finemapped=1,|GTeX_Finemapped=1,|GTeX_Finemapped=1|eQTLGen_Finemapped=1,|GTeX_Finemapped=1|eQTLGen_Finemapped=1,|GTeX_Finemapped=1,|eQTLGen_Finemapped=1,|eQTLGen_Finemapped=1	rs10908494,rs10908495,rs10908496,rs11264463,rs12023438,rs12119005,rs12128785,rs12130361,rs145937533,rs28372828,rs3806407,rs3806408,rs3806409,rs6679145,rs6684514,rs67034206,rs6800	0.0117935,0.0120412,0.0188671,0.00563489,0.0175136,0.0121606,0.00964637,0.0118513,0.00469047,0.0172566,0.04598,0.0196014,0.0190706,0.0190111,0.0246499,0.0160197,0.0117935	0.277582	0.352418	0.495488	1	0.0417401	0.0664443	0.0686425	FALSE	FALSE	TRUE	FALSE	FALSE	FALSE	FALSE	TRUE	FALSE
RDW_Min_INT	qt	Labs	Labs	red cell diameter width (RDW, minimum, inv-norm transformed)	1_158578920-158618480	EUR,AFR,EAS	1	4	0.997588	rs72698794	0.379681	158579338	G,G,G	T,T,T	0.7137,0.8064,0.7976	0.0337257,-0.00344818,0.0415203	0.00253488,0.00538096,0.0236276	39.6625,0.282624,1.10309	13.2943571293316,-0.758077174745861,1.7832100476104	SPTA1	rs200452185,rs3768535,rs28525570	0.294155,0.258777,0.0514038	0.604336	1,1,1	|Exon=1,|Exon=1,|Exon=1	rs72698794	0.379681	0.379681	1	0.320385	0.423825	0.0132924	0.0140202	0.00197358	TRUE	FALSE	FALSE	FALSE	FALSE	FALSE	FALSE	TRUE	FALSE
RDW_Min_INT	qt	Labs	Labs	red cell diameter width (RDW, minimum, inv-norm transformed)	1_168095842-168178327	EUR,AFR,EAS	1	19	0.700142	rs78320035	0.107298	168103616	G,NA,G	C,NA,C	0.95726,NA,0.93849	-0.0518645,NA,0.0246579	0.00566492,NA,0.039512	19.2663,NA,0.273609	-9.14395966756812,NA,0.368470164187877	TIPRL	rs75852867,rs76498834,rs77626995,rs116131193,rs78626683,rs115747774,rs76940411,rs150746078,rs77583261,rs78182754,rs143709950,rs116238489,rs115530478,rs74415683,rs150304133,rs76378020,rs115670366	0.0951724,0.0951724,0.0907558,0.0557012,0.0470282,0.0438934,0.0375421,0.0365853,0.0365853,0.0365853,0.0352837,0.0352718,0.0348624,0.0348624,0.0243405,0.0243405,0.0144284	0.778411	1,1,1,1,1,1,1,1,1,1,1,1,1,1,1,1,1	|GTeX_Finemapped=1,|GTeX_Finemapped=1,|GTeX_Finemapped=1,|eQTLGen_Finemapped=1|ABC=1,|GTeX_Finemapped=1,|GTeX_Finemapped=1|eQTLGen_Finemapped=1,|eQTLGen_Finemapped=1,|eQTLGen_Finemapped=1,|GTeX_Finemapped=1|eQTLGen_Finemapped=1,|eQTLGen_Finemapped=1,|GTeX_Finemapped=1|eQTLGen_Finemapped=1,|GTeX_Finemapped=1|eQTLGen_Finemapped=1,|GTeX_Finemapped=1|eQTLGen_Finemapped=1,|GTeX_Finemapped=1|eQTLGen_Finemapped=1,|eQTLGen_Finemapped=1,|Promoter=1|eQTLGen_Finemapped=1|ABC=1,|eQTLGen_Finemapped=1	rs185690892,rs78320035	0.0683914,0.107298	0.175689	1	0.485213	0.244043	0.0588676	0.0238173	0.0114865	TRUE	FALSE	FALSE	FALSE	FALSE	FALSE	FALSE	TRUE	FALSE
RDW_Min_INT	qt	Labs	Labs	red cell diameter width (RDW, minimum, inv-norm transformed)	1_172369347-172453840	EUR,AFR,EAS	1	2	0.948732	rs2422141	0.912978	172402127	C,C,G	G,G,C	0.5,0.9652,0.6399	-0.0317133,-0.0303458,0.0366114	0.00229169,0.0116008,0.0197765	42.8253,2.05056,1.19292	-13.8383900091199,-2.6158368388387,1.85125780598185	C1orf105	rs2422141,rs2285176	0.912978,0.05528	0.968258	1,0.76	|GTeX_Finemapped=1|eQTLGen_Finemapped=1,|eQTLGen_Finemapped=1|EpiMap=1			0	1	0.879683	0.489686	0.0279322	0.00435888	0.0117423	TRUE	TRUE	FALSE	TRUE	FALSE	FALSE	FALSE	TRUE	TRUE
RDW_Min_INT	qt	Labs	Labs	red cell diameter width (RDW, minimum, inv-norm transformed)	1_172369347-172453840	EUR,AFR,EAS	2	3	0.905175	rs80158362	0.468841	172421791	G,NA,NA	A,NA,NA	0.9503,NA,NA	-0.0372451,NA,NA	0.00527251,NA,NA	11.7911,NA,NA	-7.06401694828459,NA,NA	C1orf105	rs80158362	0.468841	0.468841	0.655	|EpiMap=1	rs59476820,rs79899182	0.213461,0.316826	0.530287	0.996401	0.403566	0.499791	0.0279322	0.00435888	0.0117423	TRUE	FALSE	FALSE	FALSE	FALSE	FALSE	FALSE	TRUE	FALSE
RDW_Min_INT	qt	Labs	Labs	red cell diameter width (RDW, minimum, inv-norm transformed)	1_172369347-172453840	EUR,AFR,EAS	3	1	1	rs78728841	0.970052	172425640	G,NA,G	A,NA,A	0.95427,NA,0.874	-0.0307923,NA,-0.0642955	0.00548516,NA,0.0286072	7.70336,NA,1.60895	-5.61374690984402,NA,-2.24752859420006	C1orf105	rs78728841	0.970052	0.970052	1	|Exon=1			0	0.96447	0.492766	0.638524	0.0279322	0.00435888	0.0117423	TRUE	FALSE	FALSE	FALSE	FALSE	FALSE	FALSE	TRUE	FALSE
RDW_Min_INT	qt	Labs	Labs	red cell diameter width (RDW, minimum, inv-norm transformed)	1_203649423-203667409	EUR,AFR,EAS	1	19	0.994818	rs1419114	0.192772	203652444	G,G,NA	A,A,NA	0.8976,0.6354,NA	0.0975833,0.0458709,NA	0.0037795,0.00441729,NA	146.267,24.5346,NA	25.8191030559598,10.3843985792194,NA	ATP2B4	rs1419114,rs6594008,rs2365858,rs7551560,rs10751451,rs11240734,rs1541252,rs1541253,rs7551442,rs10900589,rs6594006,rs6594007,rs7547793,rs7555703,rs10751452,rs10751449,rs1541254,rs1541255,rs7539122	0.192772,0.0678663,0.0487017,0.0469516,0.0464662,0.0451778,0.0451778,0.0451778,0.0435855,0.0432596,0.0432596,0.0432596,0.0432596,0.0432596,0.0424509,0.0335282,0.0305662,0.0305662,0.0180946	0.953381	0.99,1,1,1,0.982,0.972,0.972,0.972,1,1,1,1,1,1,0.982,1,0.99,0.99,1	|Exon=1|ABC=1,|EpiMap=1,|EpiMap=1,|EpiMap=1,|Promoter=1|ABC=1,|Promoter=1|ABC=1,|Exon=1|ABC=1,|Exon=1|ABC=1,|EpiMap=1,|EpiMap=1,|EpiMap=1,|EpiMap=1,|EpiMap=1,|eQTLGen_Finemapped=1,|Promoter=1|ABC=1,|ABC=1,|Exon=1|ABC=1,|Exon=1|ABC=1,|EpiMap=1			0	1	1	0.5	0.0282855	0.000297507	0.000917524	TRUE	TRUE	FALSE	TRUE	FALSE	FALSE	FALSE	TRUE	TRUE
RDW_Min_INT	qt	Labs	Labs	red cell diameter width (RDW, minimum, inv-norm transformed)	1_205015284-205269501	EUR,AFR,EAS	1	1	1	rs61823972	0.999938	205201325	A,A,A	C,C,C	0.6024,0.94327,0.8958	0.0337489,0.0456558,0.0489424	0.00234132,0.00919101,0.0310726	46.3774,6.16849,0.938421	14.4144755949635,4.96744101029158,1.57509831813237	TMCC2	rs61823972	0.999938	0.999938	0.769	|eQTLGen_Finemapped=1			0	1	0.999996	0.512608	0.046919	0.0852748	0.0137599	TRUE	TRUE	FALSE	TRUE	FALSE	FALSE	FALSE	TRUE	TRUE
RDW_Min_INT	qt	Labs	Labs	red cell diameter width (RDW, minimum, inv-norm transformed)	1_205015284-205269501	EUR,AFR,EAS	2	18	0.774276	rs1172128	0.245629	205245233	G,G,NA	A,A,NA	0.91551,0.994705,NA	-0.0349036,0.0149372,NA	0.00411995,0.029296,NA	16.6171,0.21457,NA	-8.47185038653382,0.509871654833424,NA	NUAK2	rs1172128,rs9659978,rs896321	0.245629,0.105648,0.00990728	0.361184	1,1,1	|EpiMap=1,|ABC=1,|EpiMap=1|ABC=1	rs10793727,rs10900458,rs11240396,rs1172155,rs12023022,rs1668874,rs17728,rs2369633,rs2369634,rs3851286,rs3851294,rs6684220,rs7536494,rs896319,rs896322	0.101368,0.023704,0.0086609,0.0197877,0.0187504,0.0451554,0.088059,0.0399693,0.017138,0.0380225,0.0118701,0.00912121,0.0202935,0.0992503,0.0523825	0.593533	0.945688	0.185996	0.481936	0.046919	0.0852748	0.0137599	TRUE	FALSE	FALSE	FALSE	FALSE	FALSE	FALSE	TRUE	FALSE
RDW_Min_INT	qt	Labs	Labs	red cell diameter width (RDW, minimum, inv-norm transformed)	1_207809835-207879360	EUR,AFR,EAS	1	10	0.988955	rs41303261	0.160978	207867854	G,NA,G	A,NA,A	0.95328,NA,0.98611	0.035344,NA,0.00607006	0.00542955,NA,0.0811153	10.1228,NA,0.0267114	6.50956340764888,NA,0.0748324915274924	CR1L	rs41303261,rs72468038,rs141179848,rs72468037,rs11578598,rs11589830,rs11578682,rs77654757	0.160978,0.160027,0.125654,0.0803714,0.0803676,0.0803676,0.0802598,0.0644373	0.832463	1,1,1,1,1,1,0.99,1	|Exon=1,|Exon=1,|EpiMap=1|ABC=1,|Exon=1,|Exon=1,|Exon=1,|Exon=1,|EpiMap=1|ABC=1	rs41274778,rs41274780	0.0639524,0.0669303	0.130883	0.999999	0.486189	0.366961	0.013903	0.00626772	0.0104377	TRUE	FALSE	FALSE	FALSE	FALSE	FALSE	FALSE	TRUE	FALSE
RDW_Min_INT	qt	Labs	Labs	red cell diameter width (RDW, minimum, inv-norm transformed)	1_207809835-207879360	EUR,AFR,EAS	2	13	0.623658	rs35728110	0.15247	207821397	T,T,T	C,C,C	0.7495,0.96596,0.96825	-0.0135577,-0.0308157,0.0666316	0.00264445,0.011725,0.0541441	6.53069,2.06633,0.660629	-5.12685057384333,-2.62820469083156,1.23063454743915	CD46	rs35728110,rs80209102,rs34168498,rs36019152,rs12738067,rs36001492,rs17186897,rs35823863,rs7527798	0.15247,0.131435,0.107846,0.0904335,0.081272,0.0782296,0.0720349,0.00746593,0.00665367	0.727841	0.798,1,1,1,1,1,1,1,1	|GTeX_Finemapped=1,|GTeX_Finemapped=1,|GTeX_Finemapped=1,|GTeX_Finemapped=1,|GTeX_Finemapped=1,|GTeX_Finemapped=1,|GTeX_Finemapped=1,|GTeX_Finemapped=1,|GTeX_Finemapped=1	rs11118238,rs12744104,rs12745818,rs34509370	0.0106473,0.0694513,0.0638342,0.0817644	0.225697	0.992966	0.734339	0.454292	0.013903	0.00626772	0.0104377	TRUE	FALSE	FALSE	FALSE	FALSE	FALSE	FALSE	TRUE	FALSE
RDW_Min_INT	qt	Labs	Labs	red cell diameter width (RDW, minimum, inv-norm transformed)	1_21062001-21534844	EUR,AFR,EAS	1	2	1	rs6698440	0.924071	21258712	C,C,C	T,T,T	0.5288,0.736,0.7698	0.0202221,0.0130755,-0.0141183	0.0022955,0.00482333,0.0225515	17.9004,2.17326,0.274674	8.80945327815291,2.7108864622574,-0.626047047868213	HP1BP3	rs6698440	0.924071	0.924071	1	|EpiMap=1	rs6426667	0.0273057	0.0273057	1	0.85674	0.405124	0.0433026	0.0301287	0.00605013	TRUE	TRUE	FALSE	TRUE	FALSE	FALSE	FALSE	TRUE	TRUE
RDW_Min_INT	qt	Labs	Labs	red cell diameter width (RDW, minimum, inv-norm transformed)	1_211824254-211861798	EUR,AFR,EAS	1	2	1	rs701929	0.559289	211846876	A,G,G	G,A,A	0.5268,0.5454,0.7252	0.0217047,-0.0110723,-0.0210266	0.00229499,0.00426988,0.0212657	20.5009,2.02178,0.491089	9.45742682974654,-2.59311737097998,-0.988756542225274	NEK2	rs701929,rs697003	0.559289,0.44071	0.999999	1,1	|Exon=1|GTeX_Finemapped=1,|Promoter=1|GTeX_Finemapped=1|eQTLGen_Finemapped=1			0	1	0.607694	0.468452	0.00472234	0.0147098	0.0157569	TRUE	FALSE	FALSE	FALSE	FALSE	FALSE	FALSE	TRUE	FALSE
RDW_Min_INT	qt	Labs	Labs	red cell diameter width (RDW, minimum, inv-norm transformed)	1_220072698-220216950	EUR,AFR,EAS	1	12	0.969014	rs1776046	0.182417	220110560	A,A,A	G,G,G	0.7913,0.991679,0.878	-0.025279,-0.00488199,0.0130057	0.00281964,0.0234053,0.0290061	18.5095,0.0784319,0.184502	-8.96532890723639,-0.208584807714492,0.448378099779012	HLX	rs1776046,rs1694592,rs1776052,rs7525274,rs9430905,rs1694593,rs1694594,rs2647477,rs1694595	0.182417,0.164133,0.112328,0.107089,0.08475,0.0447371,0.0434009,0.0426079,0.0392987	0.820762	1,1,0.721,0.882,1,0.721,1,1,1	|GTeX_Finemapped=1,|GTeX_Finemapped=1,|GTeX_Finemapped=1,|GTeX_Finemapped=1,|GTeX_Finemapped=1,|GTeX_Finemapped=1,|GTeX_Finemapped=1,|GTeX_Finemapped=1,|GTeX_Finemapped=1	rs2275707,rs6663638,rs6663745	0.0288852,0.0569864,0.0563678	0.142239	1	0.244212	0.301791	0.0884158	0.005533	0.00277915	TRUE	FALSE	FALSE	FALSE	FALSE	FALSE	FALSE	TRUE	FALSE
RDW_Min_INT	qt	Labs	Labs	red cell diameter width (RDW, minimum, inv-norm transformed)	1_220999969-221032881	EUR,AFR,EAS	1	1	1	rs61830291	1	221001142	A,NA,NA	C,NA,NA	0.91352,NA,NA	-0.0338252,NA,NA	0.0040767,NA,NA	15.9722,NA,NA	-8.29720116761106,NA,NA	HLX	rs61830291	1	1	1	|EpiMap=1			0	1	0.5	0.5	0.0202392	2.45347e-06	0.545952	TRUE	FALSE	FALSE	FALSE	FALSE	FALSE	FALSE	TRUE	FALSE
RDW_Min_INT	qt	Labs	Labs	red cell diameter width (RDW, minimum, inv-norm transformed)	1_220999969-221032881	EUR,AFR,EAS	2	2	0.971292	rs12117818	0.54579	221001483	A,A,A	T,T,T	0.7406,0.98941,0.7073	0.0142894,0.00194564,-0.027183	0.00261426,0.0207707,0.0208643	7.33686,0.0336847,0.715285	5.46594447377078,0.0936723365124912,-1.30284744755396	2025-03-02	rs12117818,rs10863568	0.54579,0.450179	0.995969	1,1	|EpiMap=1,|EpiMap=1			0	0.990817	0.428308	0.510503	0.0202392	2.45347e-06	0.545952	TRUE	FALSE	FALSE	FALSE	FALSE	FALSE	FALSE	TRUE	FALSE
RDW_Min_INT	qt	Labs	Labs	red cell diameter width (RDW, minimum, inv-norm transformed)	1_221895831-221929203	EUR,AFR,EAS	1	5	0.885027	rs10779455	0.327945	221906687	G,G,NA	A,A,NA	0.8419,0.7345,NA	0.0210602,0.00221162,NA	0.00314072,0.00481459,NA	10.6975,0.189782,NA	6.7055324893655,0.459357910019337,NA	DUSP10	rs10779455,rs6679673,rs12129426,rs6693577,rs10863650	0.327945,0.276631,0.222578,0.0716651,0.0598272	0.958646	1,1,1,1,1	|EpiMap=1,|EpiMap=1,|EpiMap=1,|EpiMap=1,|EpiMap=1			0	1	0.33705	0.499019	0.0703764	0.00287859	0.0425711	TRUE	FALSE	FALSE	FALSE	FALSE	FALSE	FALSE	TRUE	FALSE
RDW_Min_INT	qt	Labs	Labs	red cell diameter width (RDW, minimum, inv-norm transformed)	1_224544529-224699100	EUR,AFR,EAS	1	31	0.979111	rs12740255	0.200254	224572573	C,C,NA	T,T,NA	0.7565,0.7837,NA	-0.0230596,-0.0161069,NA	0.00266976,0.00516398,NA	17.2401,2.74133,NA	-8.63733069639218,-3.11908644107839,NA	CNIH4	rs12740255,rs10916606,rs11586729,rs6675858,rs6701145,rs11584980,rs11584247,rs7513208,rs11803414,rs12759275,rs7365151,rs10916619,rs35303987,rs10495219,rs6693287,rs10916607,rs1539207,rs10799569,rs6672859,rs4654037,rs10753465,rs66467176,rs6426121,rs10753466,rs10916614	0.200254,0.133368,0.092372,0.0499055,0.0434221,0.0426603,0.0327189,0.0267201,0.0231948,0.0187872,0.0117133,0.0116472,0.0101674,0.00389954,0.00212606,0.00169144,0.00165427,0.0016524,0.001641,0.00162107,0.00161901,0.00148286,0.00146984,0.00146905,0.00139012	0.718647	1,1,0.93,1,1,1,1,1,1,1,1,0.744,1,1,1,1,1,1,1,1,1,1,1,1,1	|GTeX_Finemapped=1,|GTeX_Finemapped=1,|Exon=1,|GTeX_Finemapped=1,|Exon=1,|Exon=1,|GTeX_Finemapped=1,|GTeX_Finemapped=1,|GTeX_Finemapped=1,|GTeX_Finemapped=1|EpiMap=1,|GTeX_Finemapped=1,|EpiMap=1|Cicero=1,|GTeX_Finemapped=1,|GTeX_Finemapped=1,|Exon=1|GTeX_Finemapped=1|ABC=1,|GTeX_Finemapped=1|eQTLGen_Finemapped=1|Cicero=1,|GTeX_Finemapped=1|EpiMap=1,|GTeX_Finemapped=1,|GTeX_Finemapped=1,|Exon=1|GTeX_Finemapped=1,|GTeX_Finemapped=1|Cicero=1,|GTeX_Finemapped=1,|GTeX_Finemapped=1,|GTeX_Finemapped=1|EpiMap=1,|eQTLGen_Finemapped=1	rs11576835,rs11577183,rs17503938,rs35365551,rs6691779,rs68037178	0.0351641,0.0346708,0.0738453,0.0147448,0.0389085,0.0342499	0.231583	1	0.738729	0.352333	0.0089382	0.0366169	0.00590761	TRUE	FALSE	FALSE	FALSE	FALSE	FALSE	FALSE	TRUE	FALSE
RDW_Min_INT	qt	Labs	Labs	red cell diameter width (RDW, minimum, inv-norm transformed)	1_226021714-226091735	EUR,AFR,EAS	1	6	0.985384	rs360094	0.339793	226064846	G,A,A	A,G,G	0.7087,0.7511,0.5179	-0.0204453,0.000738734,-0.00727675	0.00252188,0.0049173,0.0189988	15.2855,0.0552303,0.153842	-8.10716608244643,0.150231631179712,-0.383011032275723	TMEM63A	rs360094,rs360093,rs360097,rs360098,rs360099,rs360100	0.339793,0.155262,0.150863,0.124363,0.109894,0.0786242	0.958799	1,1,1,1,1,1	|Promoter=1|GTeX_Finemapped=1|EpiMap=1|ABC=1,|Promoter=1|GTeX_Finemapped=1|EpiMap=1,|Promoter=1|GTeX_Finemapped=1,|GTeX_Finemapped=1|EpiMap=1|ABC=1,|GTeX_Finemapped=1|EpiMap=1|ABC=1,|GTeX_Finemapped=1|ABC=1			0	1	0.25015	0.331303	0.0348598	0.0355789	0.00793136	TRUE	FALSE	FALSE	FALSE	FALSE	FALSE	FALSE	TRUE	FALSE
RDW_Min_INT	qt	Labs	Labs	red cell diameter width (RDW, minimum, inv-norm transformed)	1_22681214-22731392	EUR,AFR,EAS	1	1	1	rs7524102	1	22698447	A,A,A	G,G,G	0.835,0.6634,0.7649	0.0299196,0.0269129,0.0134211	0.00308703,0.00449928,0.0223866	21.4868,8.6557,0.260562	9.69203409101952,5.98160150068455,0.599514888370722	ZBTB40	rs7524102	1	1	1	|EpiMap=1			0	1	0.999999	0.459313	0.00303541	0.0327407	0.00126366	TRUE	TRUE	FALSE	TRUE	FALSE	FALSE	FALSE	TRUE	TRUE
RDW_Min_INT	qt	Labs	Labs	red cell diameter width (RDW, minimum, inv-norm transformed)	1_230293037-230303512	EUR,AFR,EAS	1	4	0.99362	rs10864726	0.375957	230296153	T,C,C	C,T,T	0.6004,0.94402,0.7708	0.0259134,-0.0239088,-0.00140943	0.00233934,0.0092487,0.022586	27.7912,2.01166,0.0221657	11.0772269101541,-2.58509844626812,-0.0624028159036571	AGT	rs10864726,rs4846913	0.375957,0.33839	0.714347	1,0.655	|EpiMap=1,|EpiMap=1	rs10779835,rs17315646	0.0589374,0.226716	0.285653	1	0.83667	0.372205	0.0168298	0.00252566	0.0140902	TRUE	TRUE	FALSE	TRUE	FALSE	FALSE	FALSE	TRUE	TRUE
RDW_Min_INT	qt	Labs	Labs	red cell diameter width (RDW, minimum, inv-norm transformed)	1_230293037-230303512	EUR,AFR,EAS	2	4	0.985697	rs4846918	0.411941	230300586	T,T,T	C,C,C	0.838,0.8502,0.96329	0.03229,-0.000827819,0.0173153	0.0031099,0.0059576,0.0504831	24.5281,0.0508598,0.135723	10.3332398564447,-0.0419875042215468,0.0860945196272183	GALNT2	rs12065546,rs1555290	0.317774,0.130777	0.448551	1,1	|ABC=1,|ABC=1	rs4846918,rs910502	0.411941,0.132194	0.544135	0.999981	0.291999	0.375703	0.0168298	0.00252566	0.0140902	TRUE	FALSE	FALSE	FALSE	FALSE	FALSE	FALSE	TRUE	FALSE
RDW_Min_INT	qt	Labs	Labs	red cell diameter width (RDW, minimum, inv-norm transformed)	1_231459478-231610039	EUR,AFR,EAS	1	10	0.993244	rs2486732	0.163717	231531476	G,T,G	T,G,T	0.6511,0.7943,0.5278	0.029139,-0.0288613,-0.0191036	0.00240409,0.00525991,0.019016	33.0852,7.38853,0.501572	12.1205944868953,-5.48703304809398,-1.00460664703408	SPRTN	rs2486732,rs2491410,rs1416914,rs2749710,rs2808608,rs2790870,rs2790871,rs2790867,rs2808615,rs2808614	0.163717,0.163717,0.163033,0.158213,0.0796062,0.0789077,0.0760117,0.0430142,0.0227348,0.0226974	0.971652	0.962,1,0.929,1,1,0.896,0.896,1,0.929,0.929	|eQTLGen_Finemapped=1,|eQTLGen_Finemapped=1,|eQTLGen_Finemapped=1,|eQTLGen_Finemapped=1,|eQTLGen_Finemapped=1,|eQTLGen_Finemapped=1,|eQTLGen_Finemapped=1,|eQTLGen_Finemapped=1,|eQTLGen_Finemapped=1,|eQTLGen_Finemapped=1			0	1	0.999991	0.420332	0.0268788	0.0176091	0.00450276	TRUE	TRUE	FALSE	TRUE	FALSE	FALSE	FALSE	TRUE	TRUE
RDW_Min_INT	qt	Labs	Labs	red cell diameter width (RDW, minimum, inv-norm transformed)	1_231459478-231610039	EUR,AFR,EAS	2	1	1	rs61750991	0.982094	231557164	C,NA,NA	G,NA,NA	0.97316,NA,NA	-0.0419863,NA,NA	0.00708994,NA,NA	8.49738,NA,NA	-5.92195420553629,NA,NA	EGLN1	rs61750991	0.982094	0.982094	1	|Exon=1|ABC=1			0	0.931774	0.479232	0.493414	0.0268788	0.0176091	0.00450276	TRUE	FALSE	FALSE	FALSE	FALSE	FALSE	FALSE	TRUE	FALSE
RDW_Min_INT	qt	Labs	Labs	red cell diameter width (RDW, minimum, inv-norm transformed)	1_23833611-23853017	EUR,AFR,EAS	1	3	0.966067	rs2075995	0.880122	23847464	A,C,A	C,A,C	0.5089,0.93797,0.5992	-0.0193001,0.0223761,0.0173616	0.00229205,0.00881439,0.0193717	16.4259,1.95349,0.431649	-8.42045330599245,2.53858746890029,0.896235229742356	E2F2	rs2075995,rs12027599,rs12026768	0.880122,0.0416137,0.0411622	0.962898	0.8,1,0.99	|Exon=1,|Exon=1,|Exon=1			0	1	0.774498	0.36284	0.00911891	0.00477863	0.00317937	TRUE	FALSE	FALSE	FALSE	FALSE	FALSE	FALSE	TRUE	FALSE
RDW_Min_INT	qt	Labs	Labs	red cell diameter width (RDW, minimum, inv-norm transformed)	1_248038210-248041821	EUR,AFR,EAS	1	1	1	rs3811444	1	248039451	C,C,C	T,T,T	0.6551,0.95991,0.7708	0.0458651,0.0119923,0.033224	0.0024106,0.0108381,0.022586	79.9869,0.57103,0.849887	19.0264249564424,1.10649468080199,1.47099973434871	TRIM58	rs3811444	1	1	1	|Exon=1			0	1	0.254425	0.525896	0.0198137	0.0286481	0.0109117	TRUE	FALSE	FALSE	FALSE	FALSE	FALSE	FALSE	TRUE	FALSE
RDW_Min_INT	qt	Labs	Labs	red cell diameter width (RDW, minimum, inv-norm transformed)	1_248038210-248041821	EUR,AFR,EAS	2	1	1	rs4925753	1	248040104	C,C,C	T,T,T	0.90258,0.94554,0.8661	-0.0560398,-0.0348728,-0.0138749	0.00386419,0.00936934,0.0278768	46.9314,3.70413,0.208535	-14.5023407234116,-3.72201243630821,-0.497722120185961	TRIM58	rs4925753	1	1	1	|Exon=1			0	1	0.995785	0.366748	0.0198137	0.0286481	0.0109117	TRUE	TRUE	FALSE	TRUE	FALSE	FALSE	FALSE	TRUE	TRUE
RDW_Min_INT	qt	Labs	Labs	red cell diameter width (RDW, minimum, inv-norm transformed)	1_25580095-25863694	EUR,AFR,EAS	1	15	0.987931	rs11249249	0.205707	25758134	G,A,A	A,G,G	0.5408,0.795,0.7619	0.0538761,-0.0131525,-0.0288368	0.00229936,0.00526656,0.0222889	120.684,1.90268,0.708315	23.4309112100758,-2.49736070603962,-1.29377403101992	TMEM57	rs11249249,rs67125653,rs35614701,rs35189848,rs35346083,rs35065124,rs35225089,rs6661533,rs35589882,rs4649085,rs61775190,rs6699113,rs35945278,rs6699896,rs35148262	0.205707,0.10203,0.0766676,0.0645615,0.0645615,0.0614523,0.0496992,0.0455248,0.0445093,0.0444573,0.043712,0.0428913,0.0414827,0.0404219,0.0362683	0.963947	1,1,1,1,1,1,1,1,1,1,0.945,1,1,1,1	|Promoter=1|ABC=1,|Exon=1,|GTeX_Finemapped=1|eQTLGen_Finemapped=1,|GTeX_Finemapped=1|eQTLGen_Finemapped=1|EpiMap=1,|GTeX_Finemapped=1|eQTLGen_Finemapped=1|EpiMap=1,|GTeX_Finemapped=1|eQTLGen_Finemapped=1,|GTeX_Finemapped=1,|GTeX_Finemapped=1|EpiMap=1,|GTeX_Finemapped=1,|GTeX_Finemapped=1,|GTeX_Finemapped=1|eQTLGen_Finemapped=1,|GTeX_Finemapped=1,|GTeX_Finemapped=1,|GTeX_Finemapped=1|EpiMap=1,|GTeX_Finemapped=1			0	1	0.511982	0.99092	0.141178	0.0496484	0.0173562	FALSE	FALSE	TRUE	FALSE	FALSE	FALSE	FALSE	TRUE	FALSE
RDW_Min_INT	qt	Labs	Labs	red cell diameter width (RDW, minimum, inv-norm transformed)	1_25580095-25863694	EUR,AFR,EAS	2	3	0.96966	rs609320	0.5442	25717365	C,C,C	G,G,G	0.84,0.91982,0.7976	-0.0615117,-0.0234935,0.000748735	0.00312555,0.00782895,0.0236276	85.4974,2.56988,0.0111201	-19.6802802706724,-3.00084941147919,0.0316889993058965	RHCE	rs609320	0.5442	0.5442	0.93	|Exon=1	rs1293259,rs644592	0.246226,0.209457	0.455683	1	0.347871	0.924632	0.141178	0.0496484	0.0173562	FALSE	FALSE	TRUE	FALSE	FALSE	FALSE	FALSE	TRUE	FALSE
RDW_Min_INT	qt	Labs	Labs	red cell diameter width (RDW, minimum, inv-norm transformed)	1_25580095-25863694	EUR,AFR,EAS	3	1	1	rs2517981	1	25657215	T,C,C	C,T,T	0.5099,0.96747,0.9256	-0.0319432,0.0421551,-0.0208187	0.00229214,0.0119847,0.0361758	43.4168,3.36074,0.24798	-13.9359724973169,3.51740969736414,-0.575486927725164	TMEM50A	rs2517981	1	1	0.744	|EpiMap=1|ABC=1			0	1	0.988869	0.298771	0.141178	0.0496484	0.0173562	FALSE	TRUE	FALSE	FALSE	FALSE	FALSE	FALSE	TRUE	FALSE
RDW_Min_INT	qt	Labs	Labs	red cell diameter width (RDW, minimum, inv-norm transformed)	1_25580095-25863694	EUR,AFR,EAS	4	1	1	rs8876	0.968586	25687308	C,NA,NA	G,NA,NA	0.95825,NA,NA	0.0409687,NA,NA	0.00572873,NA,NA	12.0662,NA,NA	7.1514454338047,NA,NA	TMEM50A	rs8876	0.968586	0.968586	1	|Exon=1|GTeX_Finemapped=1|EpiMap=1			0	0.999885	0.499962	0.49999	0.141178	0.0496484	0.0173562	FALSE	FALSE	FALSE	FALSE	FALSE	FALSE	FALSE	FALSE	FALSE
RDW_Min_INT	qt	Labs	Labs	red cell diameter width (RDW, minimum, inv-norm transformed)	1_25580095-25863694	EUR,AFR,EAS	5	1	1	rs61740966	1	25643553	C,T,NA	T,C,NA	0.7296,0.7035,NA	-0.0164933,0.00444954,NA	0.00257976,0.00465525,NA	9.78967,0.469585,NA	-6.39334666790709,0.955811180924762,NA	RHD	rs61740966	1	1	1	|Exon=1			0	1	0.204632	0.5	0.141178	0.0496484	0.0173562	FALSE	FALSE	FALSE	FALSE	FALSE	FALSE	FALSE	FALSE	FALSE
RDW_Min_INT	qt	Labs	Labs	red cell diameter width (RDW, minimum, inv-norm transformed)	1_33761201-33916601	EUR,AFR,EAS	1	5	0.968198	rs12138864	0.435504	33803148	C,T,T	T,C,C	0.6034,0.8109,0.5218	-0.0118046,0.0152805,-0.01175	0.00234232,0.00542948,0.0190047	6.33133,2.31092,0.270513	-5.03970422487107,2.81435791272829,-0.618268112624772	PHC2	rs12138864,rs4361958,rs28541770	0.435504,0.385942,0.086406	0.907852	0.655,1,1	|EpiMap=1,|EpiMap=1,|Promoter=1	rs1132790,rs7523119	0.0318583,0.0299811	0.0618394	1	0.858392	0.454788	0.0319646	0.0370512	0.00161281	TRUE	TRUE	FALSE	TRUE	FALSE	FALSE	FALSE	TRUE	TRUE
RDW_Min_INT	qt	Labs	Labs	red cell diameter width (RDW, minimum, inv-norm transformed)	1_3684954-3781096	EUR,AFR,EAS	1	1	1	rs1175550	0.999336	3691528	A,G,NA	G,A,NA	0.7813,0.6006,NA	0.0297823,-0.0372414,NA	0.00277199,0.00434101,NA	26.1989,17.019,NA	10.7440142280456,-8.57897125323369,NA	SMIM1	rs1175550	0.999336	0.999336	1	|GTeX_Finemapped=1|ABC=1			0	1	1	0.5	0.081453	0.09906	0.0409201	TRUE	TRUE	FALSE	TRUE	FALSE	FALSE	FALSE	TRUE	TRUE
RDW_Min_INT	qt	Labs	Labs	red cell diameter width (RDW, minimum, inv-norm transformed)	1_3684954-3781096	EUR,AFR,EAS	2	13	0.80292	rs34094195	0.687394	3707037	C,C,C	G,G,G	0.8907,0.8359,0.95635	-0.0317366,-0.0312843,0.00373639	0.0036724,0.00574059,0.046464	17.2575,7.29703,0.0287672	-8.64192353774099,-5.44966632349637,0.0804147296831956	LRRC47	rs34094195,rs36124273,rs17411356,rs2298227	0.687394,0.00985866,0.00872044,0.00854058	0.714514	1,0.931,1,1	|ABC=1,|Exon=1|ABC=1,|Exon=1,|Promoter=1	rs1891935,rs1891937,rs2887275,rs34121825,rs34838707,rs34955593,rs35169286,rs35230993,rs71634371	0.00581585,0.00914183,0.00914183,0.00857794,0.00914183,0.0056041,0.00914183,0.166397,0.0159735	0.238936	1	0.741417	0.342492	0.081453	0.09906	0.0409201	TRUE	FALSE	FALSE	FALSE	FALSE	FALSE	FALSE	TRUE	FALSE
RDW_Min_INT	qt	Labs	Labs	red cell diameter width (RDW, minimum, inv-norm transformed)	1_3684954-3781096	EUR,AFR,EAS	3	1	1	rs59839873	0.999999	3704479	G,G,NA	A,A,NA	0.993042,0.8933,NA	0.112551,0.0301831,NA	0.0137848,0.00688663,NA	15.4924,4.9313,NA	8.16486274737392,4.38285489419353,NA	LRRC47	rs59839873	0.999999	0.999999	1	|ABC=1			0	0.999997	0.665072	0.5	0.081453	0.09906	0.0409201	TRUE	FALSE	FALSE	FALSE	FALSE	FALSE	FALSE	TRUE	FALSE
RDW_Min_INT	qt	Labs	Labs	red cell diameter width (RDW, minimum, inv-norm transformed)	1_3684954-3781096	EUR,AFR,EAS	4	1	1	rs116831330	1	3738762	G,NA,NA	C,NA,NA	0.98012,NA,NA	-0.0582897,NA,NA	0.00820877,NA,NA	11.9068,NA,NA	-7.10090549497671,NA,NA	WRAP73	rs116831330	1	1	1	|EpiMap=1			0	1	0.5	0.5	0.081453	0.09906	0.0409201	TRUE	FALSE	FALSE	FALSE	FALSE	FALSE	FALSE	TRUE	FALSE
RDW_Min_INT	qt	Labs	Labs	red cell diameter width (RDW, minimum, inv-norm transformed)	1_37918485-37940638	EUR,AFR,EAS	1	8	0.967537	rs2492301	0.264198	37939173	C,C,T	T,T,C	0.5368,0.5847,0.7788	0.0177124,-0.00116109,-0.00374212	0.00229792,0.0043146,0.0228724	13.8936,0.103558,0.0604612	7.70801420414984,-0.269107217355027,-0.163608541298683	LINC01137	rs2492301,rs2456802,rs2783730,rs2660570,rs2660571,rs2245867,rs2783726	0.264198,0.159697,0.159052,0.0910555,0.0774655,0.0503785,0.0497077	0.851554	0.625,0.53,0.53,0.991,0.991,0.798,1	|Promoter=0.500|GTeX_Finemapped=1|eQTLGen_Finemapped=1|ABC=0.500|Cicero=1,|Promoter=0.500|GTeX_Finemapped=1,|Promoter=0.500|GTeX_Finemapped=1,|Exon=1|GTeX_Finemapped=1,|Exon=1|GTeX_Finemapped=1,|GTeX_Finemapped=1,|GTeX_Finemapped=1	rs2660566	0.147348	0.147348	1	0.285566	0.312005	0.0111896	0.00163013	0.0215769	TRUE	FALSE	FALSE	FALSE	FALSE	FALSE	FALSE	TRUE	FALSE
RDW_Min_INT	qt	Labs	Labs	red cell diameter width (RDW, minimum, inv-norm transformed)	1_39616690-40088043	EUR,AFR,EAS	1	7	0.970567	rs11206374	0.423886	40048009	G,G,G	A,A,A	0.7714,0.97579,0.8988	-0.0426564,-0.0383083,-0.0355836	0.00272865,0.0138329,0.0314771	54.3611,2.25053,0.587905	-15.7234896377329,-2.14009495918055,-1.10174390354768	PABPC4	rs12037222,rs113825410,rs4660303,rs61781371,rs74504886	0.257718,0.0770612,0.0731938,0.0461915,0.0331963	0.487361	1,1,1,1,1	|GTeX_Finemapped=1,|GTeX_Finemapped=1,|GTeX_Finemapped=1,|GTeX_Finemapped=1,|GTeX_Finemapped=1	rs111768751,rs11206374	0.0680004,0.423886	0.491886	1	0.800806	0.399247	0.164606	0.055797	0.033807	FALSE	TRUE	FALSE	FALSE	FALSE	FALSE	FALSE	TRUE	FALSE
RDW_Min_INT	qt	Labs	Labs	red cell diameter width (RDW, minimum, inv-norm transformed)	1_43399167-43460154	EUR,AFR,EAS	1	1	1	rs710220	0.999656	43415346	G,G,G	T,T,T	0.7664,0.5552,0.6498	-0.0293741,-0.0223605,-0.00580363	0.00270808,0.00427839,0.0199007	26.6851,6.76228,0.113188	-10.8468361348261,-5.22638188664427,-0.291629440170446	SLC2A1	rs710220	0.999656	0.999656	1	|EpiMap=1|ABC=1			0	1	0.99999	0.292462	0.0279046	0.0125858	0.0048406	TRUE	TRUE	FALSE	TRUE	FALSE	FALSE	FALSE	TRUE	TRUE
RDW_Min_INT	qt	Labs	Labs	red cell diameter width (RDW, minimum, inv-norm transformed)	1_43399167-43460154	EUR,AFR,EAS	2	16	0.515854	rs900838	0.218543	43439228	C,T,C	T,C,T	0.7942,0.5106,0.7173	0.0190001,-0.00903633,0.0173057	0.00283425,0.0042532,0.0210816	10.6922,1.4734,0.38541	6.7037487871571,-2.12459559860811,0.820891203703704	SLC2A1	rs900838,rs900839,rs16830164,rs4660240,rs2367161,rs7519412,rs11210769,rs80184186,rs12038788,rs12407435,rs60023956,rs112981157	0.218543,0.209807,0.148433,0.0319822,0.0312925,0.0303224,0.00960787,0.00960089,0.00921552,0.00907612,0.00897212,0.00891393	0.725767	1,1,1,0.655,1,0.655,0.487,0.655,0.655,0.487,0.828,1	|EpiMap=1,|EpiMap=1,|EpiMap=1,|EpiMap=1,|EpiMap=1,|EpiMap=1,|EpiMap=1,|EpiMap=1,|EpiMap=1,|EpiMap=1,|EpiMap=1|ABC=0.500,|EpiMap=1	rs2367162,rs3738516,rs75009191,rs79580038	0.0115874,0.199338,0.00921552,0.00998898	0.23013	0.980019	0.276584	0.332885	0.0279046	0.0125858	0.0048406	TRUE	FALSE	FALSE	FALSE	FALSE	FALSE	FALSE	TRUE	FALSE
RDW_Min_INT	qt	Labs	Labs	red cell diameter width (RDW, minimum, inv-norm transformed)	1_46021630-46605728	EUR,AFR,EAS	1	68	0.929515	rs9429189	0.162284	46572671	G,G,A	A,A,G	0.5517,0.5144,0.6419	0.0218595,0.0139757,0.00727469	0.00230404,0.004254,0.0198007	20.6258,2.99195,0.146713	9.48746549539071,3.28530794546309,0.367395597125354	PIK3R3	rs9429189,rs1707321,rs785464,rs785472,rs785485,rs785515,rs785482,rs1085242,rs785503,rs1707304,rs9429094,rs1355642,rs2486447,rs1707308,rs4504835,rs6683500,rs4233500,rs6661163	0.162284,0.0720201,0.0622441,0.0622441,0.0614094,0.0612154,0.0510747,0.0482666,0.00587646,0.00561186,0.00560146,0.0055428,0.00446753,0.00347474,0.00222353,0.00172411,0.00165513,0.00158754	0.618524	1,0.655,1,1,1,1,1,1,1,1,0.769,1,1,0.769,0.769,1,0.769,1	|eQTLGen_Finemapped=1,|EpiMap=1,|Exon=1,|eQTLGen_Finemapped=1,|eQTLGen_Finemapped=1,|EpiMap=1,|eQTLGen_Finemapped=1,|eQTLGen_Finemapped=1,|ABC=1,|Exon=1|eQTLGen_Finemapped=1|ABC=1,|eQTLGen_Finemapped=1,|Promoter=1|ABC=1,|eQTLGen_Finemapped=1,|eQTLGen_Finemapped=1,|eQTLGen_Finemapped=1,|GTeX_Finemapped=1,|eQTLGen_Finemapped=1,|GTeX_Finemapped=1	rs10789475,rs1085244,rs11211230,rs11211234,rs11211251,rs11576305,rs11579634,rs11589562,rs11810993,rs12021587,rs12049588,rs12561806,rs12565042,rs12757810,rs140958972,rs1707335,rs1707336,rs1768816,rs2275426,rs34102169,rs34175029,rs34325724,rs35154628,rs35743647,rs4073846,rs4076006,rs4134386,rs4440807,rs4638056,rs4660321,rs61102033,rs6429582,rs6656022,rs6661593,rs6662641,rs6666743,rs6669522,rs6680211,rs6694340,rs6697843,rs6698247,rs7515491,rs7526532,rs7533956,rs7550746,rs785471,rs785479,rs9429088,rs946529,rs9787208	0.00298522,0.00567859,0.00202729,0.00203435,0.0114732,0.00227802,0.00165898,0.00200599,0.00164989,0.00160143,0.00164486,0.00155891,0.00363147,0.00161502,0.00356708,0.00559964,0.00185952,0.068704,0.00161416,0.0016178,0.00225005,0.00193761,0.00362987,0.00155232,0.00180538,0.00161675,0.0015609,0.00159444,0.00191813,0.00156607,0.00169312,0.00229295,0.00210067,0.00155232,0.00559964,0.00692834,0.00155825,0.00363338,0.00361058,0.00162341,0.00168484,0.00379007,0.00363147,0.00212249,0.00184607,0.00416742,0.00211919,0.131662,0.00256324,0.00367793	0.332094	1	0.888623	0.342486	0.0584548	0.0138223	0.0097545	TRUE	TRUE	FALSE	TRUE	FALSE	FALSE	FALSE	TRUE	TRUE
RDW_Min_INT	qt	Labs	Labs	red cell diameter width (RDW, minimum, inv-norm transformed)	1_47648377-47708112	EUR,AFR,EAS	1	10	0.982575	rs6692253	0.156646	47680527	A,G,G	G,A,A	0.5577,0.8782,0.9871	0.020943,0.0105921,0.141028	0.0023071,0.00650081,0.0841282	18.9547,0.986161,1.0284	9.07762992501409,1.62935080397674,1.67634633808877	TAL1	rs6692253,rs4926521,rs743270,rs12145836,rs4134058,rs6658125,rs6695898,rs10890471,rs4926726,rs4926524	0.156646,0.140565,0.140565,0.130448,0.116695,0.0789548,0.0732884,0.0608625,0.0441574,0.0268158	0.968998	1,0.882,1,1,1,1,1,1,1,1	|GTeX_Finemapped=1|eQTLGen_Finemapped=1|EpiMap=1|Cicero=1,|GTeX_Finemapped=1,|GTeX_Finemapped=1,|GTeX_Finemapped=1|eQTLGen_Finemapped=1,|GTeX_Finemapped=1,|GTeX_Finemapped=1,|GTeX_Finemapped=1|eQTLGen_Finemapped=1,|GTeX_Finemapped=1|EpiMap=1,|GTeX_Finemapped=1|eQTLGen_Finemapped=1|EpiMap=1,|GTeX_Finemapped=1|eQTLGen_Finemapped=1|EpiMap=1|ABC=1			0	1	0.550995	0.535789	0.0959721	0.0670185	0.0437101	TRUE	FALSE	FALSE	FALSE	FALSE	FALSE	FALSE	TRUE	FALSE
RDW_Min_INT	qt	Labs	Labs	red cell diameter width (RDW, minimum, inv-norm transformed)	1_47648377-47708112	EUR,AFR,EAS	2	10	0.693757	rs11801079	0.220248	47655599	C,C,NA	T,T,NA	0.9672,0.6157,NA	0.0413998,0.00474615,NA	0.00643325,0.00437087,NA	9.90924,0.556672,NA	6.43528543115843,1.08585933692835,NA	PDZK1IP1	rs11801079,rs41289390,rs74074006,rs11800922	0.220248,0.160419,0.112015,0.0655089	0.558191	1,1,1,1	|Exon=1|ABC=1,|Promoter=1|EpiMap=1|ABC=1,|EpiMap=1|ABC=1,|ABC=1	rs11802433,rs11805758,rs144117146,rs17103032,rs56396649,rs72684353	0.0672394,0.0690923,0.0350751,0.0707927,0.0438746,0.132839	0.418913	0.988803	0.677659	0.499497	0.0959721	0.0670185	0.0437101	TRUE	FALSE	FALSE	FALSE	FALSE	FALSE	FALSE	TRUE	FALSE
RDW_Min_INT	qt	Labs	Labs	red cell diameter width (RDW, minimum, inv-norm transformed)	1_56524552-56715908	EUR,AFR,EAS	1	1	1	rs1230005	0.988636	56612978	G,A,G	A,G,A	0.6193,0.6346,0.6796	-0.0162476,0.00256638,0.0233354	0.00235985,0.00441523,0.0203444	11.2382,0.250985,0.599681	-6.88501387800072,0.581256242596648,1.14701834411435	PPAP2B	rs1230005	0.988636	0.988636	1	|EpiMap=1			0	1	0.350426	0.474735	0.0196128	0.189275	0.0066111	TRUE	FALSE	FALSE	FALSE	FALSE	FALSE	FALSE	TRUE	FALSE
RDW_Min_INT	qt	Labs	Labs	red cell diameter width (RDW, minimum, inv-norm transformed)	1_62913693-63158722	EUR,AFR,EAS	1	2	0.997437	rs12749263	0.534788	63028198	T,T,T	C,C,C	0.7276,0.97277,0.8413	-0.0166159,-0.00115557,0.0125721	0.00257381,0.0130635,0.0259808	9.96791,0.0317448,0.201723	-6.4557601376947,-0.0884579170972557,0.483899648971548	DOCK7	rs12749263,rs67537755	0.534788,0.429189	0.963977	1,1	|GTeX_Finemapped=1,|GTeX_Finemapped=1			0	0.999935	0.3672	0.395321	0.0405144	0.00715416	0.00359364	TRUE	FALSE	FALSE	FALSE	FALSE	FALSE	FALSE	TRUE	FALSE
RDW_Min_INT	qt	Labs	Labs	red cell diameter width (RDW, minimum, inv-norm transformed)	1_62913693-63158722	EUR,AFR,EAS	2	1	1	rs72649576	0.951899	63066644	T,NA,NA	C,NA,NA	0.98907,NA,NA	-0.0560287,NA,NA	0.0110205,NA,NA	6.43238,NA,NA	-5.08404337371263,NA,NA	ANGPTL3	rs72649576	0.951899	0.951899	1	|Promoter=1|ABC=1			0	0.840709	0.475581	0.487837	0.0405144	0.00715416	0.00359364	TRUE	FALSE	FALSE	FALSE	FALSE	FALSE	FALSE	TRUE	FALSE
RDW_Min_INT	qt	Labs	Labs	red cell diameter width (RDW, minimum, inv-norm transformed)	1_79327991-79467975	EUR,AFR,EAS	1	2	0.805262	rs1968956	0.941965	79358827	G,NA,NA	T,NA,NA	0.96322,NA,NA	0.0587693,NA,NA	0.00608775,NA,NA	21.3241,NA,NA	9.65369800008213,NA,NA	ELTD1	rs1968956,rs41313381	0.941965,0.0580352	1	1,1	|Exon=1,|Exon=1			0	1	0.5	0.5	0.00324412	0.00219029	0.00240899	TRUE	FALSE	FALSE	FALSE	FALSE	FALSE	FALSE	TRUE	FALSE
RDW_Min_INT	qt	Labs	Labs	red cell diameter width (RDW, minimum, inv-norm transformed)	1_79327991-79467975	EUR,AFR,EAS	2	2	1	rs1360578	0.803315	79464595	G,G,G	C,C,C	0.6978,0.7897,0.8333	0.0111021,0.00590892,-0.0217048	0.00249524,0.0052172,0.0254711	5.06473,0.58941,0.404349	4.4493114890752,1.13258452809936,-0.852134379748028	ELTD1	rs1360578,rs6666537	0.803315,0.196558	0.999873	1,1	|GTeX_Finemapped=1,|GTeX_Finemapped=1			0	0.99999	0.456789	0.42345	0.00324412	0.00219029	0.00240899	TRUE	FALSE	FALSE	FALSE	FALSE	FALSE	FALSE	TRUE	FALSE
RDW_Min_INT	qt	Labs	Labs	red cell diameter width (RDW, minimum, inv-norm transformed)	1_92664966-93035020	EUR,AFR,EAS	1	11	0.993962	rs1886682	0.782228	92977275	G,G,G	A,A,A	0.8072,0.95083,0.97321	-0.0287435,-0.0193477,0.0382772	0.00290457,0.00983301,0.0587932	22.3631,1.30882,0.28818	-9.89595706076975,-1.96762741012162,0.651048080390249	EVI5	rs1886682,rs10782922,rs1886683,rs6603979,rs6690764	0.782228,0.0120317,0.0120317,0.0120317,0.0120317	0.830355	0.99,1,1,1,1	|Exon=1,|Exon=1,|Exon=1,|Exon=1,|Exon=1	rs10874656,rs2151577,rs4970705,rs962221,rs962222,rs989653	0.0146743,0.0397661,0.0120317,0.0120317,0.0119816,0.0397661	0.130251	1	0.660318	0.308969	0.0784681	0.0269536	0.0105833	TRUE	FALSE	FALSE	FALSE	FALSE	FALSE	FALSE	TRUE	FALSE
RDW_Min_INT	qt	Labs	Labs	red cell diameter width (RDW, minimum, inv-norm transformed)	1_92664966-93035020	EUR,AFR,EAS	2	1	1	rs114299832	1	92877560	C,NA,NA	T,NA,NA	0.98211,NA,NA	-0.0490633,NA,NA	0.00864451,NA,NA	7.85963,NA,NA	-5.67566004319505,NA,NA	GFI1	rs114299832	1	1	1	|EpiMap=1			0	1	0.5	0.5	0.0784681	0.0269536	0.0105833	TRUE	FALSE	FALSE	FALSE	FALSE	FALSE	FALSE	TRUE	FALSE
RDW_Min_INT	qt	Labs	Labs	red cell diameter width (RDW, minimum, inv-norm transformed)	1_92664966-93035020	EUR,AFR,EAS	3	3	0.898624	rs141094656	0.651543	92753336	T,NA,NA	C,NA,NA	0.9841,NA,NA	-0.0666238,NA,NA	0.00916025,NA,NA	12.4544,NA,NA	-7.27314210856691,NA,NA	GFI1	rs141094656,rs139795227,rs150649461	0.651543,0.272309,0.0732946	0.997147	1,1,1	|GTeX_Finemapped=1,|GTeX_Finemapped=1,|GTeX_Finemapped=1|EpiMap=1|ABC=1			0	0.99476	0.499805	0.499758	0.0784681	0.0269536	0.0105833	TRUE	FALSE	FALSE	FALSE	FALSE	FALSE	FALSE	TRUE	FALSE
RDW_Min_INT	qt	Labs	Labs	red cell diameter width (RDW, minimum, inv-norm transformed)	20_1920605-1941171	EUR,AFR,EAS	1	1	1	rs4470399	0.988461	1930704	C,T,T	T,C,C	0.6948,0.7685,0.7649	0.0162949,-0.0137341,-0.0205378	0.0024883,0.00504069,0.0223866	10.2359,2.1913,0.444996	6.54860748302054,-2.72464682414511,-0.917414882116981	SIRPA	rs4470399	0.988461	0.988461	1	|EpiMap=1			0	1	0.836275	0.430346	0.029256	0.0259848	0.00917893	TRUE	TRUE	FALSE	TRUE	FALSE	FALSE	FALSE	TRUE	TRUE
RDW_Min_INT	qt	Labs	Labs	red cell diameter width (RDW, minimum, inv-norm transformed)	20_21212626-21422141	EUR,AFR,EAS	1	6	0.982255	rs62217924	0.338056	21290306	G,G,NA	A,A,NA	0.93738,0.97201,NA	0.0330401,0.0272772,NA	0.00472946,0.0128899,NA	11.5485,1.46431,NA	6.9860195455718,2.11616847299048,NA	XRN2	rs62217924,rs75375638,rs62217928,rs62217926,rs76706504,rs62219561	0.338056,0.219117,0.18338,0.112325,0.0895376,0.0346419	0.977058	1,1,1,1,1,1	|GTeX_Finemapped=1,|GTeX_Finemapped=1,|Exon=1,|GTeX_Finemapped=1,|GTeX_Finemapped=1,|GTeX_Finemapped=1|ABC=1			0	1	0.534967	0.5	0.0499458	0.0178932	0.0282224	TRUE	FALSE	FALSE	FALSE	FALSE	FALSE	FALSE	TRUE	FALSE
RDW_Min_INT	qt	Labs	Labs	red cell diameter width (RDW, minimum, inv-norm transformed)	20_31093514-31184281	EUR,AFR,EAS	1	5	0.994051	rs1868385	0.338396	31111293	C,C,T	T,T,C	0.8141,0.6868,0.7798	-0.0494651,-0.0285348,-0.0293238	0.00294542,0.00458418,0.0229095	62.5678,9.31632,0.697774	-16.8534863345504,-6.04414429809849,-1.23376040441016	C20orf112	rs6119879,rs6119880,rs6141741,rs910889	0.278823,0.226846,0.0758864,0.0489847	0.63054	1,1,1,1	|ABC=1,|EpiMap=1|ABC=1,|EpiMap=1,|EpiMap=1|ABC=1	rs1868385	0.338396	0.338396	1	1	0.33229	0.0522521	0.0302728	0.0360596	TRUE	TRUE	FALSE	TRUE	FALSE	FALSE	FALSE	TRUE	TRUE
RDW_Min_INT	qt	Labs	Labs	red cell diameter width (RDW, minimum, inv-norm transformed)	20_33191752-33795623	EUR,AFR,EAS	1	11	0.9756	rs62213657	0.16286	33341129	C,C,T	T,T,C	0.5229,0.5908,0.5129	0.0208809,-0.00739519,-0.00053607	0.0022941,0.00432414,0.0189929	19.0522,1.05935,0.00989083	9.10200078462142,-1.7102105852262,-0.028224757672604	NCOA6	rs62213657,rs6141509,rs6060013,rs4911441,rs3787219,rs6060039	0.16286,0.0913895,0.0797202,0.0791643,0.0677574,0.0491717	0.530063	1,1,0.798,1,1,1	|GTeX_Finemapped=1,|GTeX_Finemapped=1,|GTeX_Finemapped=1,|GTeX_Finemapped=1,|GTeX_Finemapped=1,|GTeX_Finemapped=1	rs1018503,rs2378259,rs6060012,rs6060015,rs6060038	0.110894,0.103097,0.0879228,0.0846532,0.04096	0.427527	1	0.298019	0.293946	0.165768	0.032455	0.00396473	FALSE	FALSE	FALSE	FALSE	FALSE	FALSE	FALSE	FALSE	FALSE
RDW_Min_INT	qt	Labs	Labs	red cell diameter width (RDW, minimum, inv-norm transformed)	20_33191752-33795623	EUR,AFR,EAS	2	28	0.8116	rs2889874	0.692978	33715777	T,G,T	G,T,G	0.6044,0.851,0.6706	-0.0167515,-0.00502012,-0.00340043	0.00234334,0.00597076,0.0201987	12.057,0.397431,0.0623274	-7.14855718760402,-0.840784087787819,-0.16834895315045	GGT7	rs2889874,rs927442	0.692978,0.00574185	0.69872	1,1	|GTeX_Finemapped=1,|EpiMap=1	rs1058003,rs1998231,rs2180847,rs2425008,rs3746431,rs3803937,rs4911166,rs4911167,rs4911168,rs4911460,rs4911462,rs4911463,rs6058166,rs6060151,rs6060162,rs6060164,rs6060172,rs6060205,rs6060212,rs6087658,rs6087660,rs6087677,rs6088723,rs6088725,rs6119558,rs6141535	0.00915182,0.0156979,0.00511216,0.00648835,0.0147758,0.00667569,0.00831282,0.0145873,0.0143751,0.0116192,0.0108483,0.0108483,0.00922682,0.0123656,0.0116901,0.0100708,0.0123827,0.00916982,0.00748862,0.01236,0.0125554,0.00547336,0.00712372,0.00513403,0.00513089,0.00558747	0.254252	0.999573	0.366733	0.30015	0.165768	0.032455	0.00396473	FALSE	FALSE	FALSE	FALSE	FALSE	FALSE	FALSE	FALSE	FALSE
RDW_Min_INT	qt	Labs	Labs	red cell diameter width (RDW, minimum, inv-norm transformed)	20_35508035-35743138	EUR,AFR,EAS	1	7	0.996035	rs1780705	0.25937	35729950	G,G,G	A,A,A	0.8449,0.8729,0.506	0.0354294,0.0235114,0.0531072	0.00316532,0.00638312,0.0189879	28.3553,3.63796,2.28737	11.1929915458785,3.6833711413854,2.79689697122905	SAMHD1	rs1780705,rs6031084,rs6031009,rs6017076	0.25937,0.245942,0.147236,0.114542	0.76709	1,1,1,1	|eQTLGen_Finemapped=1,|eQTLGen_Finemapped=1,|eQTLGen_Finemapped=1,|eQTLGen_Finemapped=1	rs1744762,rs6017001,rs6030712	0.14155,0.0287649,0.0275622	0.197877	1	0.979384	0.8639	0.020959	0.0459663	0.0103845	TRUE	TRUE	TRUE	TRUE	TRUE	TRUE	TRUE	TRUE	TRUE
RDW_Min_INT	qt	Labs	Labs	red cell diameter width (RDW, minimum, inv-norm transformed)	20_35508035-35743138	EUR,AFR,EAS	2	2	0.933162	rs6030342	0.863853	35573127	G,G,G	A,A,A	0.93042,0.96672,0.97421	-0.0210539,0.0268203,-0.115288	0.00450344,0.0118535,0.0598914	5.5319,1.62603,1.26571	-4.67507061268719,2.26264816298983,-1.92495082766474	SAMHD1	rs6030342	0.863853	0.863853	0.5	|ABC=1	rs6103091	0.130238	0.130238	0.975415	0.525784	0.403419	0.020959	0.0459663	0.0103845	TRUE	FALSE	FALSE	FALSE	FALSE	FALSE	FALSE	TRUE	FALSE
RDW_Min_INT	qt	Labs	Labs	red cell diameter width (RDW, minimum, inv-norm transformed)	20_4139757-4171497	EUR,AFR,EAS	1	1	1	rs6084653	0.994006	4157072	C,C,NA	G,G,NA	0.6551,0.98563,NA	0.0266358,0.0016985,NA	0.0024106,0.017865,NA	27.6564,0.0342077,NA	11.0494482701402,0.0950741673663588,NA	SMOX	rs6084653	0.994006	0.994006	1	|GTeX_Finemapped=1			0	1	0.198224	0.5	0.0387665	0.0143882	0.00735576	TRUE	FALSE	FALSE	FALSE	FALSE	FALSE	FALSE	TRUE	FALSE
RDW_Min_INT	qt	Labs	Labs	red cell diameter width (RDW, minimum, inv-norm transformed)	20_47508077-47817815	EUR,AFR,EAS	1	40	0.961133	rs2426125	0.123087	47700982	A,G,A	G,A,G	0.7147,0.5855,0.87	-0.0206037,0.0114881,-0.0214891	0.00253754,0.00431581,0.0282283	15.3299,2.10954,0.350177	-8.11955673605145,2.66186416918261,-0.761260862326105	CSE1L	rs2426125,rs1538482,rs1885163,rs6019608,rs6019573,rs2426120,rs2426121,rs6019624,rs6019620,rs2075675,rs2869694,rs6012590,rs73611328,rs6019618,rs6019621,rs6512567,rs66970580,rs3817652,rs2075676,rs2869692,rs6019601,rs6019595,rs6012586,rs6019594,rs6095400,rs7262379,rs6019600,rs927160,rs6019591,rs1048590,rs2295033,rs13041022,rs13042947,rs1997854,rs6019557,rs6019558	0.123087,0.120353,0.120353,0.0362616,0.0294638,0.0287206,0.0286764,0.02166,0.0207893,0.02057,0.020451,0.020451,0.020451,0.0200636,0.0194263,0.0185011,0.0164769,0.0164116,0.0157321,0.0140224,0.0135087,0.0127241,0.0126758,0.0126758,0.0126758,0.0119537,0.0118174,0.0110886,0.0108501,0.010677,0.010628,0.00964653,0.00917431,0.0080266,0.00773585,0.00700182	0.904782	1,1,1,1,1,1,1,1,1,1,1,1,1,1,1,1,1,1,1,1,1,1,1,1,0.932,1,1,1,1,1,1,1,1,1,1,1	|GTeX_Finemapped=1,|GTeX_Finemapped=1,|GTeX_Finemapped=1,|eQTLGen_Finemapped=1,|eQTLGen_Finemapped=1,|eQTLGen_Finemapped=1,|eQTLGen_Finemapped=1,|eQTLGen_Finemapped=1,|eQTLGen_Finemapped=1,|eQTLGen_Finemapped=1,|eQTLGen_Finemapped=1,|eQTLGen_Finemapped=1,|ABC=1,|eQTLGen_Finemapped=1|EpiMap=1,|eQTLGen_Finemapped=1,|eQTLGen_Finemapped=1,|eQTLGen_Finemapped=1,|Promoter=1|ABC=1,|eQTLGen_Finemapped=1,|eQTLGen_Finemapped=1,|eQTLGen_Finemapped=1|ABC=1,|eQTLGen_Finemapped=1,|ABC=1,|eQTLGen_Finemapped=1,|eQTLGen_Finemapped=1|ABC=1,|eQTLGen_Finemapped=1,|GTeX_Finemapped=1,|eQTLGen_Finemapped=1|ABC=1,|eQTLGen_Finemapped=1,|eQTLGen_Finemapped=1,|eQTLGen_Finemapped=1,|eQTLGen_Finemapped=1,|eQTLGen_Finemapped=1|ABC=1,|eQTLGen_Finemapped=1,|eQTLGen_Finemapped=1,|eQTLGen_Finemapped=1	rs6019602,rs707533,rs707534,rs7270848	0.0126758,0.0129206,0.0126758,0.012865	0.0511372	1	0.924408	0.378818	0.0158956	0.0211957	0.00621437	TRUE	TRUE	FALSE	TRUE	FALSE	FALSE	FALSE	TRUE	TRUE
RDW_Min_INT	qt	Labs	Labs	red cell diameter width (RDW, minimum, inv-norm transformed)	20_52547660-52560507	EUR,AFR,EAS	1	3	0.963957	rs6022858	0.416501	52553882	C,C,C	T,T,T	0.7952,0.8858,0.5843	0.030125,0.0116101,0.0235409	0.00283937,0.00668478,0.0192623	25.571,1.08395,0.654308	10.6097479370424,1.73679612492857,1.22212300711753	BCAS1	rs6022858,rs6022859,rs6123328	0.416501,0.337334,0.232085	0.98592	1,1,0.962	|Exon=1,|Exon=1,|Exon=1			0	1	0.367002	0.475674	0.0212151	0.0449479	0.00915473	TRUE	FALSE	FALSE	FALSE	FALSE	FALSE	FALSE	TRUE	FALSE
RDW_Min_INT	qt	Labs	Labs	red cell diameter width (RDW, minimum, inv-norm transformed)	20_62275844-62400021	EUR,AFR,EAS	1	34	0.912592	rs1291210	0.0798355	62335293	A,A,C	C,C,A	0.7942,0.97579,0.6468	0.0207452,-0.0161697,0.0229313	0.00283425,0.0138329,0.0198619	12.6038,0.615412,0.605058	7.31946723118991,-1.16893059300653,1.15453707852723	LIME1	rs1291210,rs1291207,rs1291206,rs2257885,rs2872881,rs6122157,rs2750480,rs1275330,rs2236510,rs112756706,rs914559,rs1151624,rs6122154,rs2427534,rs2427532,rs2427529,rs67616625,rs71325464	0.0798355,0.0579527,0.0505772,0.0461812,0.0252698,0.0235912,0.0214379,0.0139137,0.0134425,0.0127547,0.0127547,0.0120287,0.0110187,0.00919083,0.00839916,0.00740978,0.00700631,0.00700631	0.419771	0.721,0.882,0.882,0.721,1,1,1,0.99,0.99,1,0.99,0.99,1,0.502,1,1,1,1	|GTeX_Finemapped=1,|GTeX_Finemapped=1,|GTeX_Finemapped=1,|GTeX_Finemapped=1,|EpiMap=1,|ABC=1,|EpiMap=1,|Exon=1|Cicero=1,|Exon=1|Cicero=1,|ABC=1,|Exon=1,|Promoter=1|Cicero=1,|EpiMap=1|ABC=1,|Promoter=1|EpiMap=1,|EpiMap=1,|ABC=1,|EpiMap=1,|EpiMap=1	rs1048665,rs1151622,rs1291205,rs1291213,rs1295810,rs1623866,rs1741708,rs2236508,rs2253823,rs2253829,rs2257440,rs2257818,rs2258056,rs2297441,rs3208008,rs909341	0.0517835,0.012286,0.0383153,0.00650823,0.0771274,0.039578,0.00699372,0.0392456,0.0118351,0.0106938,0.0381039,0.0393134,0.071786,0.0266161,0.0412367,0.0222971	0.53372	1	0.391041	0.406416	0.0863708	0.0962882	0.00937548	TRUE	FALSE	FALSE	FALSE	FALSE	FALSE	FALSE	TRUE	FALSE
RDW_Min_INT	qt	Labs	Labs	red cell diameter width (RDW, minimum, inv-norm transformed)	20_62275844-62400021	EUR,AFR,EAS	2	1	1	rs112591235	0.997779	62397465	C,NA,NA	T,NA,NA	0.9831,NA,NA	-0.0467914,NA,NA	0.00888963,NA,NA	6.84998,NA,NA	-5.26359364787961,NA,NA	SLC2A4RG	rs112591235	0.997779	0.997779	1	|ABC=1			0	0.994794	0.499257	0.499616	0.0863708	0.0962882	0.00937548	TRUE	FALSE	FALSE	FALSE	FALSE	FALSE	FALSE	TRUE	FALSE
RDW_Min_INT	qt	Labs	Labs	red cell diameter width (RDW, minimum, inv-norm transformed)	21_16371102-16431444	EUR,AFR,EAS	1	2	0.992655	rs7280064	0.81435	16377650	C,T,C	T,C,T	0.835,0.7163,0.6508	-0.0265552,0.0121334,-0.0391857	0.00308703,0.0047164,0.0199139	17.1067,1.99594,1.30895	-8.60218397618423,2.57259774404207,-1.96775619039967	NRIP1	rs7280064,rs2823002	0.81435,0.180632	0.994982	1,1	|ABC=1|Cicero=1,|Promoter=1			0	1	0.871094	0.61414	0.0295216	0.00869139	0.00261787	TRUE	TRUE	FALSE	TRUE	FALSE	FALSE	FALSE	TRUE	TRUE
RDW_Min_INT	qt	Labs	Labs	red cell diameter width (RDW, minimum, inv-norm transformed)	21_30615935-30740394	EUR,AFR,EAS	1	8	0.703367	rs372883	0.185412	30717737	C,C,T	T,T,C	0.5139,0.6324,0.5417	-0.0155601,-0.00696417,-0.000820954	0.00229258,0.00440965,0.019053	10.9418,0.94208,0.0151886	-6.78715682767886,-1.57930221219371,-0.0430879126646722	BACH1	rs372883,rs412662,rs2832290,rs379592,rs1153294,rs1153280	0.185412,0.183766,0.178383,0.128274,0.0747788,0.0202667	0.77088	1,1,0.962,1,1,0.985	|Exon=1|eQTLGen_Finemapped=1,|eQTLGen_Finemapped=1,|eQTLGen_Finemapped=1,|eQTLGen_Finemapped=1,|eQTLGen_Finemapped=1,|Promoter=1|eQTLGen_Finemapped=1|ABC=1	rs407463,rs407712	0.164917,0.0286364	0.193553	1	0.403905	0.361901	0.0791165	0.00982303	0.00795749	TRUE	FALSE	FALSE	FALSE	FALSE	FALSE	FALSE	TRUE	FALSE
RDW_Min_INT	qt	Labs	Labs	red cell diameter width (RDW, minimum, inv-norm transformed)	21_35029572-35150947	EUR,AFR,EAS	1	6	0.993291	rs2834257	0.194412	35126297	G,G,A	A,A,G	0.6769,0.7579,0.5427	-0.0380418,-0.0159714,-0.0145855	0.00245016,0.00496346,0.0190562	53.6372,2.88879,0.35258	-15.5262513468508,-3.21779565061469,-0.765393940030016	ITSN1	rs2834257,rs2834256,rs7280640,rs2834259,rs2244966,rs3827181	0.194412,0.184415,0.183832,0.168275,0.16813,0.0898393	0.988903	1,1,1,0.904,1,1	|GTeX_Finemapped=1,|GTeX_Finemapped=1,|GTeX_Finemapped=1,|GTeX_Finemapped=1|EpiMap=1,|GTeX_Finemapped=1,|Exon=1|GTeX_Finemapped=1|eQTLGen_Finemapped=1|EpiMap=1			0	1	0.977255	0.43929	0.127164	0.0148883	0.0113238	FALSE	TRUE	FALSE	FALSE	FALSE	FALSE	FALSE	TRUE	FALSE
RDW_Min_INT	qt	Labs	Labs	red cell diameter width (RDW, minimum, inv-norm transformed)	21_40458722-40468838	EUR,AFR,EAS	1	9	0.99036	rs2836878	0.157206	40465534	G,G,G	A,A,A	0.7425,0.8812,0.8254	0.0238416,0.00579461,-0.0352652	0.00262053,0.00657116,0.025007	19.0363,0.422655,0.800032	9.09800689173564,0.88182451804552,-1.41021314032071	ETS2	rs2836878,rs2836882,rs2836883,rs2836881,rs4817986,rs4817987,rs4817983,rs9977672,rs9808651	0.157206,0.147891,0.135283,0.116334,0.11268,0.107774,0.0822155,0.0649299,0.0598896	0.984203	1,0.789,0.882,0.789,1,1,1,1,0.789	|GTeX_Finemapped=1,|GTeX_Finemapped=1,|GTeX_Finemapped=1,|GTeX_Finemapped=1,|GTeX_Finemapped=1,|GTeX_Finemapped=1,|GTeX_Finemapped=1,|GTeX_Finemapped=1,|GTeX_Finemapped=1			0	1	0.302377	0.495932	0.00340998	0.00068434	0.0137119	TRUE	FALSE	FALSE	FALSE	FALSE	FALSE	FALSE	TRUE	FALSE
RDW_Min_INT	qt	Labs	Labs	red cell diameter width (RDW, minimum, inv-norm transformed)	21_46224070-46293271	EUR,AFR,EAS	1	2	1	rs741951	0.763484	46269526	G,G,G	A,A,A	0.8549,0.8767,0.990079	-0.0455507,-0.0134,-0.166434	0.00325338,0.00646667,0.0957865	43.8137,1.41737,1.08465	-14.0010389195237,-2.0721638803279,-1.73755174267773	PTTG1IP	rs741951	0.763484	0.763484	0.98	|Exon=1	rs56399780	0.236516	0.236516	1	0.762773	0.595447	0.0713706	0.018043	0.0160965	TRUE	FALSE	FALSE	FALSE	FALSE	FALSE	FALSE	TRUE	FALSE
RDW_Min_INT	qt	Labs	Labs	red cell diameter width (RDW, minimum, inv-norm transformed)	22_21910280-21999229	EUR,AFR,EAS	1	43	0.91877	rs11089620	0.0590162	21922456	C,C,C	G,G,G	0.8181,0.97731,0.5893	-0.0271962,-0.00594424,-0.0322637	0.00297034,0.0142776,0.0192968	19.2684,0.169305,1.02443	-9.15592154433499,-0.416333277301507,-1.67197151859376	UBE2L3	rs11089620,rs2266959,rs131656,rs2256609,rs131658,rs2266961,rs131665,rs140491,rs140499,rs7445,rs5754238,rs73166622,rs140498,rs181360,rs5754422,rs140489,rs140490,rs181359,rs140492,rs738128,rs5754323	0.0590162,0.0578009,0.0415586,0.0327415,0.0274151,0.0262796,0.0232182,0.0231367,0.0217934,0.020545,0.0202753,0.0196307,0.0189192,0.0181141,0.0148656,0.0141147,0.014107,0.0137164,0.0118217,0.00995951,0.0070235	0.496053	0.931,1,0.769,1,0.769,1,0.985,1,1,0.914,1,1,0.932,1,0.798,0.931,0.931,1,0.776,0.769,1	|Promoter=1|ABC=1,|Promoter=1|ABC=1,|eQTLGen_Finemapped=1,|ABC=1,|eQTLGen_Finemapped=1,|ABC=1,|Promoter=1|eQTLGen_Finemapped=1,|Promoter=1|eQTLGen_Finemapped=1|ABC=1,|ABC=1,|Exon=1,|ABC=1,|eQTLGen_Finemapped=1,|eQTLGen_Finemapped=1|ABC=1,|EpiMap=1|ABC=1,|GTeX_Finemapped=1,|Promoter=1|eQTLGen_Finemapped=1|ABC=1,|Promoter=1|ABC=1,|ABC=1,|eQTLGen_Finemapped=1|ABC=1,|eQTLGen_Finemapped=1,|GTeX_Finemapped=1	rs1034329,rs11089629,rs12158299,rs12484550,rs140488,rs181366,rs2070512,rs2266964,rs2283790,rs4820091,rs4821116,rs4821124,rs4821130,rs5749493,rs5754100,rs5754426,rs59391722,rs5998599,rs5998619,rs5998672,rs73166632,rs9621715	0.0202753,0.0127122,0.0230768,0.034209,0.00945832,0.0154226,0.00758719,0.00936972,0.014917,0.0157142,0.0378892,0.02307,0.0235373,0.00754997,0.0263686,0.0236407,0.037209,0.0287077,0.0300945,0.00883007,0.0183246,0.0291673	0.457131	1	0.238933	0.635965	0.0283483	0.0441025	0.00843774	TRUE	FALSE	FALSE	FALSE	FALSE	FALSE	FALSE	TRUE	FALSE
RDW_Min_INT	qt	Labs	Labs	red cell diameter width (RDW, minimum, inv-norm transformed)	22_29134559-29324692	EUR,AFR,EAS	1	5	0.968765	rs5752791	0.40348	29153547	C,T,T	T,C,C	0.5815,0.5643,0.7569	-0.0249521,0.0107239,-0.00486251	0.00232275,0.00428784,0.0221312	26.1917,1.90713,0.0829701	-10.7424819718007,2.50100283592671,-0.219712894013881	HSCB	rs5752791,rs6005862,rs5752786,rs5762777,rs9613668	0.40348,0.345641,0.082027,0.0782178,0.0420782	0.951444	1,1,1,1,1	|GTeX_Finemapped=1,|GTeX_Finemapped=1,|GTeX_Finemapped=1,|GTeX_Finemapped=1,|GTeX_Finemapped=1			0	1	0.99002	0.307461	0.0646428	0.0163854	0.00673471	TRUE	TRUE	FALSE	TRUE	FALSE	FALSE	FALSE	TRUE	TRUE
RDW_Min_INT	qt	Labs	Labs	red cell diameter width (RDW, minimum, inv-norm transformed)	22_29134559-29324692	EUR,AFR,EAS	2	2	0.947725	rs539435959	0.741836	29206690	G,NA,NA	A,NA,NA	0.98907,NA,NA	-0.0611727,NA,NA	0.0110205,NA,NA	7.54612,NA,NA	-5.55080985436232,NA,NA	XBP1	rs539435959,rs575556648	0.741836,0.256998	0.998834	0.5,0.5	|ABC=1,|ABC=1			0	0.995816	0.49915	0.499775	0.0646428	0.0163854	0.00673471	TRUE	FALSE	FALSE	FALSE	FALSE	FALSE	FALSE	TRUE	FALSE
RDW_Min_INT	qt	Labs	Labs	red cell diameter width (RDW, minimum, inv-norm transformed)	22_30872174-30931307	EUR,AFR,EAS	1	15	0.989215	rs9608941	0.384901	30886886	G,G,G	A,A,A	0.7704,0.8744,0.96032	-0.0427734,-0.0313524,-0.0588228	0.00272447,0.00641561,0.0486321	54.8184,5.98953,0.645022	-15.6997140728288,-4.88689306239001,-1.20954678082995	SEC14L4	rs9608941,rs13750,rs17670808,rs9606739	0.384901,0.136774,0.0399013,0.0197536	0.58133	1,0.981,0.93,0.93	|GTeX_Finemapped=1,|Exon=1,|Exon=1,|Exon=1	rs17670707,rs17738540,rs2189835,rs7289277,rs7289820,rs8137267,rs8137718,rs8138759,rs9606735,rs9606736,rs9608936	0.023581,0.0379342,0.023942,0.0343078,0.04891,0.0451513,0.0343315,0.0299271,0.0342152,0.0420779,0.0328459	0.387224	1	0.998592	0.469267	0.0454015	0.0128419	0.0497238	TRUE	TRUE	FALSE	TRUE	FALSE	FALSE	FALSE	TRUE	TRUE
RDW_Min_INT	qt	Labs	Labs	red cell diameter width (RDW, minimum, inv-norm transformed)	22_30872174-30931307	EUR,AFR,EAS	2	7	0.950005	rs5753180	0.195333	30923053	G,G,G	C,C,C	0.97117,0.7194,0.90476	0.0585486,0.0029272,0.0233871	0.00684787,0.00473215,0.03234	16.9094,0.270677,0.32829	8.5498994577876,0.618577179506144,0.723163265306123	SEC14L6	rs5753180,rs5749117,rs8135119,rs11914198,rs113355698,rs61742115	0.195333,0.189418,0.155458,0.113862,0.0966344,0.0314911	0.782196	1,1,1,1,1,0.8	|GTeX_Finemapped=1,|GTeX_Finemapped=1,|Exon=1|GTeX_Finemapped=1,|Exon=1,|Exon=1,|Exon=1	rs5753181	0.173965	0.173965	0.99987	0.187496	0.384037	0.0454015	0.0128419	0.0497238	TRUE	FALSE	FALSE	FALSE	FALSE	FALSE	FALSE	TRUE	FALSE
RDW_Min_INT	qt	Labs	Labs	red cell diameter width (RDW, minimum, inv-norm transformed)	22_32859702-32899858	EUR,AFR,EAS	1	9	0.98802	rs5998517	0.737634	32899045	C,T,C	T,C,T	0.5934,0.5764,0.6925	0.0328482,-0.0014018,-0.0060284	0.00233275,0.00430277,0.0205724	44.3057,0.128087,0.113794	14.0813203300825,-0.325790130543812,-0.293033384534619	FBXO7	rs5998517,rs5754120,rs3827335,rs5994578,rs5994579	0.737634,0.0382468,0.0227043,0.0142064,0.0141526	0.826944	1,1,1,1,1	|GTeX_Finemapped=1,|GTeX_Finemapped=1,|Promoter=1|GTeX_Finemapped=1|ABC=1,|GTeX_Finemapped=1,|GTeX_Finemapped=1	rs1033407,rs17698823,rs715542,rs7291957	0.0181153,0.0423199,0.0135341,0.0506784	0.124648	1	0.285041	0.24654	0.0387685	0.0131009	0.0233203	TRUE	FALSE	FALSE	FALSE	FALSE	FALSE	FALSE	TRUE	FALSE
RDW_Min_INT	qt	Labs	Labs	red cell diameter width (RDW, minimum, inv-norm transformed)	22_32859702-32899858	EUR,AFR,EAS	2	1	1	rs9606961	0.990758	32873108	T,T,T	G,G,G	0.8807,0.993192,0.8462	-0.0381334,-0.0113472,0.0769558	0.00353502,0.025856,0.0263149	26.4034,0.179955,2.46205	-10.7873222782332,-0.438861386138614,2.92441924537049	FBXO7	rs9606961	0.990758	0.990758	1	|Promoter=1			0	0.999999	0.271472	0.909374	0.0387685	0.0131009	0.0233203	TRUE	FALSE	TRUE	FALSE	TRUE	FALSE	FALSE	TRUE	TRUE
RDW_Min_INT	qt	Labs	Labs	red cell diameter width (RDW, minimum, inv-norm transformed)	22_32859702-32899858	EUR,AFR,EAS	3	1	1	rs117106070	0.968902	32871454	C,NA,NA	G,NA,NA	0.98211,NA,NA	0.0514023,NA,NA	0.00864451,NA,NA	8.56165,NA,NA	5.94623639743606,NA,NA	FBXO7	rs117106070	0.968902	0.968902	1	|Promoter=1|ABC=1			0	0.773233	0.458924	0.456399	0.0387685	0.0131009	0.0233203	FALSE	FALSE	FALSE	FALSE	FALSE	FALSE	FALSE	FALSE	FALSE
RDW_Min_INT	qt	Labs	Labs	red cell diameter width (RDW, minimum, inv-norm transformed)	22_37212936-37712936	EUR,AFR,EAS	1	1	1	rs855791	1	37462936	G,G,A	A,A,G	0.6123,0.8994,0.5655	-0.164233,-0.0940883,0.103761	0.00235177,0.00706826,0.0191516	inf,39.7017,7.21965	-69.8337847663675,-13.311380735853,5.41787631320621	TMPRSS6	rs855791	1	1	1	|Exon=1			0	1	1	0.999913	0.414647	0.397802	0.0387014	FALSE	FALSE	TRUE	FALSE	FALSE	FALSE	FALSE	TRUE	FALSE
RDW_Min_INT	qt	Labs	Labs	red cell diameter width (RDW, minimum, inv-norm transformed)	22_37212936-37712936	EUR,AFR,EAS	2	1	1	rs9607412	0.999998	37484337	T,C,T	C,T,C	0.5437,0.7065,0.5982	0.0893656,-0.0343789,0.0725193	0.00230049,0.00466904,0.0193637	inf,12.7457,3.74398	38.846332737808,-7.36316244881175,3.74511586112158	NCF4	rs9607412	0.999998	0.999998	1	|EpiMap=1			0	1	1	0.883304	0.414647	0.397802	0.0387014	FALSE	FALSE	TRUE	FALSE	FALSE	FALSE	FALSE	TRUE	FALSE
RDW_Min_INT	qt	Labs	Labs	red cell diameter width (RDW, minimum, inv-norm transformed)	22_37212936-37712936	EUR,AFR,EAS	3	1	1	rs35851175	0.999869	37462632	C,C,C	G,G,G	0.8539,0.98714,0.994048	0.0856721,0.0849025,0.127597	0.00324412,0.0188703,0.123419	152.96,5.16631,0.521139	26.4084250890843,4.49926604240526,1.03385216214683	MPST	rs35851175	0.999869	0.999869	1	|EpiMap=1			0	1	0.999751	0.208789	0.414647	0.397802	0.0387014	FALSE	FALSE	FALSE	FALSE	FALSE	FALSE	FALSE	FALSE	FALSE
RDW_Min_INT	qt	Labs	Labs	red cell diameter width (RDW, minimum, inv-norm transformed)	22_37212936-37712936	EUR,AFR,EAS	4	2	0.843013	rs117576908	0.867865	37471208	G,NA,NA	A,NA,NA	0.98807,NA,NA	-0.0495027,NA,NA	0.0105539,NA,NA	5.56452,NA,NA	-4.69046513611082,NA,NA	TMPRSS6	rs117576908	0.867865	0.867865	0.981	|Exon=1	rs561666752	0.128805	0.128805	1	0.499982	0.5	0.414647	0.397802	0.0387014	FALSE	FALSE	FALSE	FALSE	FALSE	FALSE	FALSE	FALSE	FALSE
RDW_Min_INT	qt	Labs	Labs	red cell diameter width (RDW, minimum, inv-norm transformed)	22_38505356-38601231	EUR,AFR,EAS	1	34	0.809204	rs5756946	0.261922	38570219	T,T,T	C,C,C	0.6362,0.8752,0.8611	-0.0174833,-0.00842876,0.0343143	0.00238176,0.0064332,0.0274498	12.672,0.720952,0.67516	-7.34049610372162,-1.31019710253062,1.25007468178275	PLA2G6	rs5756946,rs9622746,rs5756940,rs28565947,rs28718653,rs28653361,rs6001026,rs738323,rs3788536,rs1807559,rs4820317,rs4821747,rs6001020,rs1807712,rs4821749,rs5750546,rs4821748,rs3788534,rs5995542,rs5756926,rs6001034,rs6001033,rs4821751,rs9622738,rs731821	0.261922,0.184342,0.0821227,0.0534503,0.052684,0.0524279,0.0250648,0.0211717,0.0100464,0.00918825,0.00865673,0.00823132,0.00786778,0.00539804,0.00498491,0.00496636,0.00496079,0.00487292,0.0048258,0.00476198,0.0043594,0.00429787,0.00407305,0.00354719,0.00334405	0.831568	1,0.982,0.817,1,0.798,0.798,1,0.798,1,1,1,1,1,0.922,1,1,0.798,1,1,1,1,1,0.982,0.798,0.981	|GTeX_Finemapped=1,|Exon=1|ABC=1,|GTeX_Finemapped=1|ABC=1,|GTeX_Finemapped=1,|GTeX_Finemapped=1,|GTeX_Finemapped=1,|GTeX_Finemapped=1,|GTeX_Finemapped=1,|GTeX_Finemapped=1,|GTeX_Finemapped=1,|GTeX_Finemapped=1,|Promoter=1,|GTeX_Finemapped=1,|Promoter=1,|GTeX_Finemapped=1,|GTeX_Finemapped=1,|GTeX_Finemapped=1,|GTeX_Finemapped=1,|ABC=1,|GTeX_Finemapped=1,|EpiMap=1|ABC=1,|ABC=1,|Promoter=1|ABC=1,|GTeX_Finemapped=1,|Exon=1	rs2018663,rs2284062,rs3788535,rs5756929,rs5995541,rs6001035,rs7286105,rs738321,rs9622726	0.00484515,0.0108964,0.00506128,0.019227,0.0570311,0.00585767,0.00428685,0.00386908,0.00765575	0.11873	0.999998	0.300935	0.409133	0.037498	0.0526396	0.0127373	TRUE	FALSE	FALSE	FALSE	FALSE	FALSE	FALSE	TRUE	FALSE
RDW_Min_INT	qt	Labs	Labs	red cell diameter width (RDW, minimum, inv-norm transformed)	22_38505356-38601231	EUR,AFR,EAS	2	1	1	rs60316013	0.997913	38558230	G,G,G	A,A,A	0.6064,0.5983,0.6369	-0.0141751,-0.0121348,0.00596008	0.00234541,0.00433688,0.0197409	8.8223,2.28893,0.117636	-6.04376207145019,-2.79804836656767,0.301915312878339	PLA2G6	rs60316013	0.997913	0.997913	1	|ABC=1			0	0.993591	0.846862	0.252005	0.037498	0.0526396	0.0127373	TRUE	TRUE	FALSE	TRUE	FALSE	FALSE	FALSE	TRUE	TRUE
RDW_Min_INT	qt	Labs	Labs	red cell diameter width (RDW, minimum, inv-norm transformed)	22_41408754-41854446	EUR,AFR,EAS	1	10	0.985941	rs5751072	0.240002	41656509	G,G,A	A,A,G	0.6541,0.7867,0.5456	0.0249061,0.0104057,0.00797009	0.00240895,0.00519024,0.019066	24.3284,1.347,0.170099	10.338985865211,2.00485912019483,0.418026329591944	SLC25A17	rs5751072,rs9611528,rs2235852,rs2284079,rs2235850,rs35445172,rs2413639,rs2267429,rs5751074,rs5751071	0.240002,0.11199,0.0947152,0.0880793,0.084349,0.084349,0.0820084,0.077017,0.0742565,0.01705	0.953816	0.798,1,1,0.798,0.798,0.798,1,1,1,1	|GTeX_Finemapped=1,|GTeX_Finemapped=1,|GTeX_Finemapped=1,|GTeX_Finemapped=1,|GTeX_Finemapped=1,|GTeX_Finemapped=1,|GTeX_Finemapped=1,|GTeX_Finemapped=1,|GTeX_Finemapped=1,|GTeX_Finemapped=1			0	1	0.506373	0.357871	0.193247	0.0517064	0.00436798	FALSE	FALSE	FALSE	FALSE	FALSE	FALSE	FALSE	FALSE	FALSE
RDW_Min_INT	qt	Labs	Labs	red cell diameter width (RDW, minimum, inv-norm transformed)	22_43102359-43147121	EUR,AFR,EAS	1	3	1	rs5751348	0.387831	43113793	C,C,A	A,A,C	0.5099,0.879,0.8333	-0.0211416,-0.00712384,0.0579021	0.00229214,0.0065193,0.0254711	19.5414,0.561439,1.63806	-9.2235203783364,-1.09273081465802,2.27324693476136	A4GALT	rs5751348,rs2143918,rs8138197	0.387831,0.321258,0.290123	0.999212	1,1,1	|eQTLGen_Finemapped=1|EpiMap=1|ABC=1,|GTeX_Finemapped=1|eQTLGen_Finemapped=1,|GTeX_Finemapped=1|EpiMap=1|ABC=1			0	1	0.506912	0.693333	0.0114492	0.00625778	0.0286752	TRUE	FALSE	FALSE	FALSE	FALSE	FALSE	FALSE	TRUE	FALSE
RDW_Min_INT	qt	Labs	Labs	red cell diameter width (RDW, minimum, inv-norm transformed)	22_50960101-50971266	EUR,AFR,EAS	1	1	1	rs140522	1	50971266	C,T,C	T,C,T	0.6799,0.5265,0.6607	-0.0405336,-0.00554808,-0.00175063	0.00245618,0.00425823,0.0200504	60.4548,0.715331,0.0313191	-16.5026993135682,-1.3029075460931,-0.0873114750827914	ODF3B	rs140522	1	1	0.93	|Promoter=1			0	1	0.425597	0.348988	0.0559505	0.00538675	0.0076815	TRUE	FALSE	FALSE	FALSE	FALSE	FALSE	FALSE	TRUE	FALSE
RDW_Min_INT	qt	Labs	Labs	red cell diameter width (RDW, minimum, inv-norm transformed)	2_111807027-111845422	EUR,AFR,EAS	1	2	0.805038	rs3789069	0.922874	111807027	C,C,C	T,T,T	0.7366,0.6021,0.5357	-0.0232611,0.00576694,-0.0212395	0.00260137,0.00434377,0.0190352	18.4173,0.734478,0.577564	-8.94186524792705,1.3276347504587,-1.11580125241658	BCL2L11	rs3789069	0.922874	0.922874	0.655	|EpiMap=1	rs875063	0.0741203	0.0741203	1	0.502448	0.441407	0.0105248	0.0500079	0.00534445	TRUE	FALSE	FALSE	FALSE	FALSE	FALSE	FALSE	TRUE	FALSE
RDW_Min_INT	qt	Labs	Labs	red cell diameter width (RDW, minimum, inv-norm transformed)	2_113838102-113874467	EUR,AFR,EAS	1	1	1	rs6734238	0.999541	113841030	A,A,A	G,G,G	0.5875,0.534,0.93353	-0.0248858,-0.017343,0.0324755	0.00232761,0.00426211,0.0381101	25.9529,4.32612,0.40436	-10.6915677454556,-4.06911130871798,0.852149430203542	IL1F10	rs6734238	0.999541	0.999541	0.817	|GTeX_Finemapped=1|ABC=1			0	1	0.998702	0.395928	0.00460325	0.00462324	0.0134988	TRUE	TRUE	FALSE	TRUE	FALSE	FALSE	FALSE	TRUE	TRUE
RDW_Min_INT	qt	Labs	Labs	red cell diameter width (RDW, minimum, inv-norm transformed)	2_160072555-160146584	EUR,AFR,EAS	1	6	1	rs78712300	0.319995	160141997	A,A,A	T,T,T	0.96521,0.5673,0.7768	-0.0231249,-0.0306545,-0.0174432	0.00625299,0.00429129,0.022799	3.6633,12.0408,0.352402	-3.69821477405209,-7.14342307324837,-0.765086187990701	WDSUB1	rs78712300,rs11886354,rs11891359,rs11885167,rs11891627,rs16843852	0.319995,0.155536,0.153461,0.147929,0.1157,0.0952993	0.98792	1,1,1,1,1,1	|ABC=1,|ABC=1,|ABC=1,|ABC=1,|Exon=1,|Exon=1			0	0.92537	1	0.244863	0.0190576	0.03826	0.00438416	TRUE	TRUE	FALSE	TRUE	FALSE	FALSE	FALSE	TRUE	TRUE
RDW_Min_INT	qt	Labs	Labs	red cell diameter width (RDW, minimum, inv-norm transformed)	2_160072555-160146584	EUR,AFR,EAS	2	24	0.768172	rs6729870	0.17846	160122592	C,C,A	A,A,C	0.5278,0.503,0.95238	-0.0130347,-0.00400213,0.00381745	0.00229524,0.00425232,0.0445776	7.86814,0.460146,0.0306979	-5.67901395932452,-0.941163882304248,0.0856360593661391	WDSUB1	rs6729870,rs72955997,rs7603170,rs72955998,rs112157304,rs4665053,rs7573653,rs4665055,rs6751583,rs35349053,rs7591849,rs7588862,rs6432522,rs7600280,rs6718625,rs6746978,rs4665054,rs2024289	0.17846,0.165414,0.0969212,0.0530228,0.0483156,0.0400872,0.0248466,0.0220602,0.0189053,0.0180271,0.0157461,0.011599,0.0107148,0.0104614,0.00893339,0.00893339,0.00808862,0.00553719	0.746074	1,1,1,1,1,1,1,1,1,1,1,1,1,1,1,1,1,1	|eQTLGen_Finemapped=1,|EpiMap=1|ABC=1,|ABC=1,|EpiMap=1|ABC=1,|ABC=1,|ABC=1,|ABC=1,|ABC=1,|Promoter=1|ABC=1,|Promoter=1,|Exon=1,|GTeX_Finemapped=1,|ABC=1,|GTeX_Finemapped=1,|GTeX_Finemapped=1|ABC=1,|GTeX_Finemapped=1|ABC=1,|ABC=1,|ABC=1	rs10929938,rs2042496,rs2288110,rs3821296,rs4664275,rs4664276	0.154786,0.00620166,0.0163051,0.0167753,0.00642457,0.00794525	0.208438	0.999923	0.181813	0.232005	0.0190576	0.03826	0.00438416	TRUE	FALSE	FALSE	FALSE	FALSE	FALSE	FALSE	TRUE	FALSE
RDW_Min_INT	qt	Labs	Labs	red cell diameter width (RDW, minimum, inv-norm transformed)	2_169063518-169563518	EUR,AFR,EAS	1	1	1	rs183034862	1	169313518	C,NA,NA	T,NA,NA	0.98211,NA,NA	-0.0731312,NA,NA	0.00864451,NA,NA	16.5723,NA,NA	-8.45984329938886,NA,NA	CERS6	rs183034862	1	1	0.931	|Promoter=1|ABC=1			0	1	0.5	0.5	0.0807381	0.103156	0.0118383	TRUE	FALSE	FALSE	FALSE	FALSE	FALSE	FALSE	TRUE	FALSE
RDW_Min_INT	qt	Labs	Labs	red cell diameter width (RDW, minimum, inv-norm transformed)	2_169063518-169563518	EUR,AFR,EAS	2	2	0.913619	rs6433073	0.876737	169418006	A,A,A	C,C,C	0.8986,0.93949,0.8353	-0.0180967,0.0090062,-0.0534067	0.00379598,0.00891719,0.0255946	5.72892,0.505144,1.43273	-4.76733280997266,1.00998184405626,-2.08663936924195	KLHL41	rs6433073,rs4668076	0.876737,0.122782	0.999519	1,1	|GTeX_Finemapped=1,|EpiMap=1			0	1	0.30617	0.603392	0.0807381	0.103156	0.0118383	TRUE	FALSE	FALSE	FALSE	FALSE	FALSE	FALSE	TRUE	FALSE
RDW_Min_INT	qt	Labs	Labs	red cell diameter width (RDW, minimum, inv-norm transformed)	2_169063518-169563518	EUR,AFR,EAS	3	23	0.964089	rs76706428	0.0727526	169333810	C,C,C	T,T,T	0.92445,0.994705,0.8383	0.0229666,0.0480549,-0.0406001	0.00433578,0.029296,0.0257847	6.92915,0.995946,0.93797	5.29699385116403,1.64032291097761,-1.57458105000252	CERS6	rs76706428,rs74396649,rs80209599,rs2123659,rs11691737,rs4143278,rs77001493,rs16855371,rs16855383,rs6730809,rs7581474,rs1124892,rs16855390,rs12052554,rs12053338,rs13419898,rs75101554,rs79958467,rs78893518,rs6734158,rs10209582,rs6733926,rs6733960	0.0727526,0.0707083,0.0707083,0.0690125,0.0687284,0.0649215,0.0649215,0.0617219,0.0520353,0.047573,0.0377417,0.0263436,0.0249446,0.0245453,0.0245453,0.0245453,0.0245453,0.0245453,0.024119,0.0222146,0.0221811,0.0221811,0.0221811	0.967717	1,1,1,1,1,1,1,1,1,1,1,1,1,1,1,1,1,1,1,1,1,1,1	|ABC=1,|ABC=1,|ABC=1|Cicero=1,|ABC=1,|ABC=1,|ABC=1,|ABC=1,|ABC=1,|EpiMap=1,|ABC=1,|GTeX_Finemapped=1,|ABC=1,|ABC=1,|ABC=1,|ABC=1,|ABC=1,|ABC=1|Cicero=1,|ABC=1|Cicero=1,|GTeX_Finemapped=1|EpiMap=1,|ABC=1,|EpiMap=1,|ABC=1,|ABC=1			0	1	0.372642	0.24348	0.0807381	0.103156	0.0118383	TRUE	FALSE	FALSE	FALSE	FALSE	FALSE	FALSE	TRUE	FALSE
RDW_Min_INT	qt	Labs	Labs	red cell diameter width (RDW, minimum, inv-norm transformed)	2_176724104-177224104	EUR,AFR,EAS	1	1	1	rs863678	0.999885	176974104	T,T,G	G,G,T	0.6153,0.8903,0.5595	0.015924,-0.00333142,-0.00335354	0.00235516,0.00680325,0.0191225	10.8641,0.204565,0.065104	6.76132407140067,-0.489680667328115,-0.175371421100797	HOXD11	rs863678	0.999885	0.999885	0.518	|Exon=1|GTeX_Finemapped=1			0	0.999998	0.25548	0.268494	0.116293	0.067884	0.0234457	FALSE	FALSE	FALSE	FALSE	FALSE	FALSE	FALSE	FALSE	FALSE
RDW_Min_INT	qt	Labs	Labs	red cell diameter width (RDW, minimum, inv-norm transformed)	2_191272150-191477012	EUR,AFR,EAS	1	19	0.97948	rs13031452	0.155473	191426890	G,G,G	A,A,A	0.8002,0.90166,0.8611	0.0207129,0.0215924,0.00392392	0.00286569,0.00714005,0.0274498	12.3093,2.60319,0.0524044	7.22789275881201,3.024124480921,0.142948946804713	TMEM194B	rs13031452,rs10173975,rs9288174,rs10204342,rs10189140,rs56815618,rs10179262,rs13398741,rs73054092,rs13412879,rs10208737,rs7584379,rs13412835,rs35990287,rs10211375,rs7562013,rs7574844,rs13412823	0.155473,0.056381,0.0562776,0.053095,0.0518871,0.0512468,0.0479116,0.0479116,0.0479116,0.0478992,0.0459282,0.0452904,0.0442625,0.0401749,0.0399886,0.038496,0.027294,0.026939	0.924368	1,1,1,1,1,1,1,1,1,0.991,1,1,0.991,1,1,1,1,0.991	|GTeX_Finemapped=1,|GTeX_Finemapped=1,|GTeX_Finemapped=1,|GTeX_Finemapped=1,|GTeX_Finemapped=1,|EpiMap=1,|GTeX_Finemapped=1,|GTeX_Finemapped=1,|GTeX_Finemapped=1,|Exon=1|GTeX_Finemapped=1|ABC=1,|GTeX_Finemapped=1,|GTeX_Finemapped=1,|Promoter=1|GTeX_Finemapped=1|ABC=1,|EpiMap=1,|GTeX_Finemapped=1|EpiMap=1|ABC=1,|GTeX_Finemapped=1|ABC=1,|GTeX_Finemapped=1,|Promoter=1|GTeX_Finemapped=1|ABC=1	rs13417310	0.0273804	0.0273804	0.99981	0.756772	0.333697	0.0229235	0.0157624	0.00797709	TRUE	FALSE	FALSE	FALSE	FALSE	FALSE	FALSE	TRUE	FALSE
RDW_Min_INT	qt	Labs	Labs	red cell diameter width (RDW, minimum, inv-norm transformed)	2_191272150-191477012	EUR,AFR,EAS	2	7	0.72259	rs4577309	0.917073	191288833	G,G,G	A,A,A	0.5398,0.9236,0.5198	-0.0156121,-0.00692292,0.0304265	0.00229898,0.00800385,0.0190015	10.9528,0.412214,0.961311	-6.79088117338994,-0.86494874341723,1.60126832092203	MSTN	rs4577309	0.917073	0.917073	1	|GTeX_Finemapped=1	rs11695681,rs147503425,rs36064835,rs4853701,rs55918914,rs75223261	0.00501519,0.00689232,0.00773315,0.00385098,0.00522604,0.00692901	0.0356467	0.996199	0.281291	0.573688	0.0229235	0.0157624	0.00797709	TRUE	FALSE	FALSE	FALSE	FALSE	FALSE	FALSE	TRUE	FALSE
RDW_Min_INT	qt	Labs	Labs	red cell diameter width (RDW, minimum, inv-norm transformed)	2_21121464-21240364	EUR,AFR,EAS	1	2	1	rs676210	0.59499	21231524	G,G,A	A,A,G	0.7823,0.8759,0.7192	-0.022843,-0.0120456,0.0141466	0.00277658,0.00644874,0.0211248	15.7168,1.20918,0.298371	-8.22702749425552,-1.86789977577015,0.669667878512459	APOB	rs676210,rs1042034	0.59499,0.40501	1	1,1	|Exon=1,|Exon=1			0	1	0.655673	0.383692	0.0271871	0.00525533	0.0790468	TRUE	FALSE	FALSE	FALSE	FALSE	FALSE	FALSE	TRUE	FALSE
RDW_Min_INT	qt	Labs	Labs	red cell diameter width (RDW, minimum, inv-norm transformed)	2_219051314-219196344	EUR,AFR,EAS	1	10	0.976559	rs13419763	0.175465	219134950	T,C,T	C,T,C	0.5835,0.8427,0.6151	0.0303204,-0.0171207,0.0446863	0.00232433,0.00583965,0.0195106	38.1671,2.47236,1.65757	13.0524495230884,-2.88027195411041,2.27834898386791	TMBIM1	rs992157,rs55827343,rs13427681,rs4791,rs56109829	0.168919,0.0890428,0.0425285,0.0177162,0.0168755	0.335082	0.813,1,1,0.922,0.755	|Exon=1|GTeX_Finemapped=1|ABC=1,|Promoter=1|GTeX_Finemapped=1,|GTeX_Finemapped=1|EpiMap=1,|Exon=1,|Promoter=1	rs10716631,rs13419763,rs13429408,rs2168704,rs62182826	0.079756,0.175465,0.171474,0.0616626,0.13011	0.618468	1	0.904002	0.775411	0.0265442	0.0217487	0.00827755	TRUE	TRUE	FALSE	TRUE	FALSE	FALSE	FALSE	TRUE	TRUE
RDW_Min_INT	qt	Labs	Labs	red cell diameter width (RDW, minimum, inv-norm transformed)	2_219051314-219196344	EUR,AFR,EAS	2	1	1	rs115781203	0.995527	219089070	A,NA,NA	G,NA,NA	0.98509,NA,NA	0.0553749,NA,NA	0.00945473,NA,NA	8.32629,NA,NA	5.85684625578943,NA,NA	ARPC2	rs115781203	0.995527	0.995527	1	|EpiMap=1|ABC=1			0	0.984393	0.496189	0.498634	0.0265442	0.0217487	0.00827755	TRUE	FALSE	FALSE	FALSE	FALSE	FALSE	FALSE	TRUE	FALSE
RDW_Min_INT	qt	Labs	Labs	red cell diameter width (RDW, minimum, inv-norm transformed)	2_227249802-227344207	EUR,AFR,EAS	1	1	1	rs12694698	0.991163	227296072	G,G,G	A,A,A	0.666,0.5371,0.98611	-0.0139743,-0.000959683,-0.0792098	0.00242949,0.00426399,0.0811153	8.05446,0.0851665,0.483051	-5.75194793969105,-0.225066897436439,-0.976508747424962	IRS1	rs12694698	0.991163	0.991163	1	|ABC=1			0	0.99999	0.321664	0.423453	0.00975101	0.00188	0.0231304	TRUE	FALSE	FALSE	FALSE	FALSE	FALSE	FALSE	TRUE	FALSE
RDW_Min_INT	qt	Labs	Labs	red cell diameter width (RDW, minimum, inv-norm transformed)	2_236365350-236370869	EUR,AFR,EAS	1	1	1	rs1356334	1	236369478	G,G,A	A,A,G	0.5825,0.8654,0.5675	0.0244446,0.0309178,0.0007913	0.00232354,0.00622955,0.019162	25.1577,6.15875,0.0145464	10.520412818372,4.96308722138838,0.0412952718922868	AGAP1	rs1356334	1	1	1	|ABC=1			0	1	0.999963	0.499787	1	1	1	FALSE	FALSE	FALSE	FALSE	FALSE	FALSE	FALSE	FALSE	FALSE
RDW_Min_INT	qt	Labs	Labs	red cell diameter width (RDW, minimum, inv-norm transformed)	2_23882520-24399979	EUR,AFR,EAS	1	2	0.95144	rs11887523	0.943794	24236236	NA,G,NA	NA,A,NA	NA,0.90469,NA	NA,-0.0732602,NA	NA,0.0072405,NA	NA,23.338,NA	NA,-10.1181133899593,NA	MFSD2B	rs11887523	0.943794	0.943794	0.981	|Exon=1	rs114686503	0.0562063	0.0562063	0.5	1	0.5	0.0161195	0.0256085	0.0242052	FALSE	TRUE	FALSE	FALSE	FALSE	FALSE	FALSE	TRUE	FALSE
RDW_Min_INT	qt	Labs	Labs	red cell diameter width (RDW, minimum, inv-norm transformed)	2_239069196-239120857	EUR,AFR,EAS	1	4	0.986605	rs6747952	0.366391	239069926	C,C,T	T,T,C	0.5398,0.5567,0.5655	0.0285746,0.00952826,-0.00258273	0.00229898,0.00427985,0.0191516	34.7413,1.58513,0.0492824	12.368311182242,2.43164330381012,-0.141585233441911	ILKAP	rs13007705,rs11689193	0.321987,0.237039	0.559026	0.882,0.882	|GTeX_Finemapped=1,|GTeX_Finemapped=1	rs6710785,rs6747952	0.044213,0.366391	0.410604	1	1	0.338912	0.0605305	0.0433794	0.0176581	TRUE	TRUE	FALSE	TRUE	FALSE	FALSE	FALSE	TRUE	TRUE
RDW_Min_INT	qt	Labs	Labs	red cell diameter width (RDW, minimum, inv-norm transformed)	2_239069196-239120857	EUR,AFR,EAS	2	1	1	rs3820817	0.999568	239075935	G,G,G	A,A,A	0.5954,0.6309,0.6746	-0.014701,0.0027756,-0.0280063	0.00233458,0.00440591,0.0202621	9.51812,0.27678,0.777518	-6.29706414001662,0.629972014861856,-1.38220125258488	HES6	rs3820817	0.999568	0.999568	1	|EpiMap=1			0	1	0.839512	0.51615	0.0605305	0.0433794	0.0176581	TRUE	TRUE	FALSE	TRUE	FALSE	FALSE	FALSE	TRUE	TRUE
RDW_Min_INT	qt	Labs	Labs	red cell diameter width (RDW, minimum, inv-norm transformed)	2_32507604-32883044	EUR,AFR,EAS	1	2	0.988445	rs3731579	0.908743	32735881	A,A,A	G,G,G	0.7664,0.7935,0.95238	-0.0259696,-0.0105441,-0.0184258	0.00270808,0.00525236,0.0445776	21.0538,1.34973,0.167902	-9.5896723878172,-2.00749758203931,-0.413342126987545	MEMO1	rs3731579,rs17011982	0.908743,0.0887395	0.997482	1,1	|GTeX_Finemapped=1,|GTeX_Finemapped=1			0	1	0.562445	0.395403	0.0786269	0.0818798	0.0160981	TRUE	FALSE	FALSE	FALSE	FALSE	FALSE	FALSE	TRUE	FALSE
RDW_Min_INT	qt	Labs	Labs	red cell diameter width (RDW, minimum, inv-norm transformed)	2_32507604-32883044	EUR,AFR,EAS	2	1	1	rs111994577	1	32762481	C,NA,NA	G,NA,NA	0.94135,NA,NA	-0.0510685,NA,NA	0.00487659,NA,NA	24.9358,NA,NA	-10.4721742036956,NA,NA	BIRC6	rs111994577	1	1	1	|eQTLGen_Finemapped=1			0	1	0.5	0.5	0.0786269	0.0818798	0.0160981	TRUE	FALSE	FALSE	FALSE	FALSE	FALSE	FALSE	TRUE	FALSE
RDW_Min_INT	qt	Labs	Labs	red cell diameter width (RDW, minimum, inv-norm transformed)	2_37059462-37277241	EUR,AFR,EAS	1	7	0.914068	rs2245109	0.513226	37086197	C,G,G	G,C,C	0.5209,0.90318,0.7202	0.0221219,-0.0158489,-0.0536265	0.00229369,0.00718982,0.0211479	21.2858,1.56067,1.95003	9.64467735395803,-2.20435282107202,-2.53578369483495	STRN	rs2245109,rs3770774,rs2252032,rs12476515,rs2110944,rs3845778,rs2717493	0.513226,0.102368,0.102067,0.100649,0.0748142,0.0513682,0.0233913	0.967884	1,1,1,1,1,1,1	|GTeX_Finemapped=1,|ABC=1,|GTeX_Finemapped=1,|GTeX_Finemapped=1,|GTeX_Finemapped=1,|GTeX_Finemapped=1,|GTeX_Finemapped=1			0	1	0.683356	0.711982	0.0247753	0.0190688	0.0117644	TRUE	FALSE	FALSE	FALSE	FALSE	FALSE	FALSE	TRUE	FALSE
RDW_Min_INT	qt	Labs	Labs	red cell diameter width (RDW, minimum, inv-norm transformed)	2_43451957-43864089	EUR,AFR,EAS	1	2	0.954856	rs149290349	0.526747	43451957	G,NA,NA	A,NA,NA	0.94135,NA,NA	-0.0594872,NA,NA	0.00487659,NA,NA	33.4996,NA,NA	-12.1985239685928,NA,NA	ZFP36L2	rs149290349,rs112694524	0.526747,0.473253	1	1,1	|Exon=1|ABC=1|Cicero=1,|Exon=1|ABC=1			0	1	0.5	0.5	0.0641557	0.0559705	0.0669189	TRUE	FALSE	FALSE	FALSE	FALSE	FALSE	FALSE	TRUE	FALSE
RDW_Min_INT	qt	Labs	Labs	red cell diameter width (RDW, minimum, inv-norm transformed)	2_46352058-46364687	EUR,AFR,EAS	1	1	1	rs10495928	0.996237	46353166	A,A,A	G,G,G	0.6829,0.5303,0.8423	0.0195766,0.0118997,-0.0221431	0.00246235,0.00426007,0.0260476	14.7306,2.28258,0.403107	7.95037261152964,2.79331090803672,-0.850101352907753	EPAS1	rs10495928	0.996237	0.996237	1	|GTeX_Finemapped=1|EpiMap=1			0	1	0.690717	0.414194	6.4741e-09	6.4741e-09	0.00154809	TRUE	FALSE	FALSE	FALSE	FALSE	FALSE	FALSE	TRUE	FALSE
RDW_Min_INT	qt	Labs	Labs	red cell diameter width (RDW, minimum, inv-norm transformed)	2_53864624-54184545	EUR,AFR,EAS	1	1	1	rs111607747	0.999401	53986698	G,G,NA	T,T,NA	0.7714,0.97806,NA	-0.0299696,0.000537863,NA	0.00272865,0.014514,NA	27.3374,0.013032,NA	-10.9833067634178,0.0370582196499931,NA	GPR75-ASB3	rs111607747	0.999401	0.999401	1	|GTeX_Finemapped=1			0	1	0.247057	0.499845	0.0328911	0.0221492	0.0109669	TRUE	FALSE	FALSE	FALSE	FALSE	FALSE	FALSE	TRUE	FALSE
RDW_Min_INT	qt	Labs	Labs	red cell diameter width (RDW, minimum, inv-norm transformed)	2_53864624-54184545	EUR,AFR,EAS	2	17	0.822524	rs12620325	0.165983	53973895	A,A,A	G,G,G	0.8549,0.6868,0.8185	0.0206844,0.0123701,-0.0129899	0.00325338,0.00458418,0.0246303	9.68899,2.15699,0.223359	6.13210567708123,2.97272794958153,-0.540541528117806	CHAC2	rs3770400,rs3821080,rs13423576,rs13414472,rs6714424,rs6717642,rs13414183,rs10490470,rs72793658	0.15183,0.129318,0.0445822,0.0394817,0.0302535,0.0298464,0.0240301,0.0171339,0.0102452	0.476721	1,1,1,0.769,1,1,0.769,0.51,1	|eQTLGen_Finemapped=1,|eQTLGen_Finemapped=1,|eQTLGen_Finemapped=1,|eQTLGen_Finemapped=1,|eQTLGen_Finemapped=1,|eQTLGen_Finemapped=1,|eQTLGen_Finemapped=1,|Promoter=0.500|ABC=1|Cicero=1,|eQTLGen_Finemapped=1	rs10187718,rs10197062,rs10211188,rs10432674,rs12620325,rs3731973,rs3770398,rs9309252	0.108535,0.0160362,0.101594,0.0116995,0.165983,0.0125037,0.0378217,0.0247022	0.478875	0.993065	0.862909	0.34614	0.0328911	0.0221492	0.0109669	TRUE	TRUE	FALSE	TRUE	FALSE	FALSE	FALSE	TRUE	TRUE
RDW_Min_INT	qt	Labs	Labs	red cell diameter width (RDW, minimum, inv-norm transformed)	2_55175282-55308451	EUR,AFR,EAS	1	1	1	rs2968796	0.999515	55287835	C,T,C	T,C,T	0.5288,0.7504,0.6964	0.0155844,-0.0178834,0.0103437	0.0022955,0.00491269,0.020646	10.9475,3.56483,0.210159	6.78910912655195,-3.64024597521928,0.501002615518745	RTN4	rs2968796	0.999515	0.999515	1	|Exon=1			0	1	0.982987	0.393128	0.0332764	0.0341253	0.0624229	TRUE	TRUE	FALSE	TRUE	FALSE	FALSE	FALSE	TRUE	TRUE
RDW_Min_INT	qt	Labs	Labs	red cell diameter width (RDW, minimum, inv-norm transformed)	2_58866584-58999505	EUR,AFR,EAS	1	1	1	rs35881094	0.999947	58922921	T,G,G	G,T,T	0.5626,0.5189,0.5615	0.0165504,-0.00435215,-0.00596578	0.00230986,0.00425528,0.0191319	12.1094,0.513683,0.121953	7.1651095737404,-1.02276465943487,-0.311823708047815	LINC01122	rs35881094	0.999947	0.999947	1	|Exon=1			0	0.999985	0.449413	0.36377	6.4741e-09	6.4741e-09	6.4741e-09	TRUE	FALSE	FALSE	FALSE	FALSE	FALSE	FALSE	TRUE	FALSE
RDW_Min_INT	qt	Labs	Labs	red cell diameter width (RDW, minimum, inv-norm transformed)	2_58866584-58999505	EUR,AFR,EAS	2	1	1	rs17049709	0.999957	58958528	A,A,A	G,G,G	0.8748,0.792,0.8056	-0.0227865,-0.00543863,-0.0359113	0.00346234,0.00523834,0.0239888	10.3311,0.524095,0.871624	-6.58124274334699,-1.03823539518244,-1.49700276795838	FANCL	rs17049709	0.999957	0.999957	1	|ABC=1			0	0.999877	0.452034	0.564569	6.4741e-09	6.4741e-09	6.4741e-09	TRUE	FALSE	FALSE	FALSE	FALSE	FALSE	FALSE	TRUE	FALSE
RDW_Min_INT	qt	Labs	Labs	red cell diameter width (RDW, minimum, inv-norm transformed)	2_60603602-60672771	EUR,AFR,EAS	1	3	0.987899	rs243028	0.66898	60606681	T,T,NA	G,G,NA	0.5835,0.73,NA	0.0267006,0.012444,NA	0.00232433,0.004789,NA	29.8165,2.02852,NA	11.4874393911364,2.5984547922322,NA	BCL11A	rs243028,rs243029,rs2540913	0.66898,0.221089,0.0843886	0.974458	1,1,1	|Cicero=1,|Cicero=1,|Cicero=1			0	1	0.835784	0.499998	0.0178927	0.0324168	0.165144	TRUE	TRUE	FALSE	TRUE	FALSE	FALSE	FALSE	TRUE	TRUE
RDW_Min_INT	qt	Labs	Labs	red cell diameter width (RDW, minimum, inv-norm transformed)	2_62520035-62545523	EUR,AFR,EAS	1	1	1	rs4672497	1	62523565	C,G,G	G,C,C	0.8002,0.5371,0.6062	0.0431762,-0.00405338,-0.00535545	0.00286569,0.00426399,0.0194299	50.5711,0.466222,0.106331	15.0665982712715,-0.950607295045251,-0.275629313583703	B3GNT2	rs4672497	1	1	1	|GTeX_Finemapped=1			0	1	0.394969	0.386219	0.0347657	0.00469312	0.000825748	TRUE	FALSE	FALSE	FALSE	FALSE	FALSE	FALSE	TRUE	FALSE
RDW_Min_INT	qt	Labs	Labs	red cell diameter width (RDW, minimum, inv-norm transformed)	2_64865804-64882414	EUR,AFR,EAS	1	1	1	rs12466865	0.957728	64882414	C,C,C	T,T,T	0.6471,0.8404,0.7272	-0.0210892,-0.0210211,-0.0295797	0.00239781,0.00580535,0.0213141	17.8454,3.53241,0.781992	-8.79519227962182,-3.62098753735778,-1.38779962559995	SERTAD2	rs12466865	0.957728	0.957728	1	|GTeX_Finemapped=1|eQTLGen_Finemapped=1|ABC=1			0	1	0.972966	0.50174	0.0424784	0.00720013	0.00171209	TRUE	TRUE	FALSE	TRUE	FALSE	FALSE	FALSE	TRUE	TRUE
RDW_Min_INT	qt	Labs	Labs	red cell diameter width (RDW, minimum, inv-norm transformed)	2_64865804-64882414	EUR,AFR,EAS	2	1	1	rs62137280	0.988631	64876503	T,NA,NA	C,NA,NA	0.94433,NA,NA	-0.0355039,NA,NA	0.0049975,NA,NA	11.9175,NA,NA	-7.10433216608304,NA,NA	PELI1	rs62137280	0.988631	0.988631	0.721	|GTeX_Finemapped=1			0	0.977946	0.495134	0.498556	0.0424784	0.00720013	0.00171209	TRUE	FALSE	FALSE	FALSE	FALSE	FALSE	FALSE	TRUE	FALSE
RDW_Min_INT	qt	Labs	Labs	red cell diameter width (RDW, minimum, inv-norm transformed)	2_64865804-64882414	EUR,AFR,EAS	3	5	0.985232	rs1477036	0.503828	64867190	A,A,A	G,G,G	0.8946,0.8759,0.92956	0.0244353,0.0201331,0.036082	0.00373156,0.00644874,0.0370995	10.235,2.74567,0.480479	6.54828007589319,3.12202073583367,0.972573754363266	SERTAD2	rs1477036,rs1861402,rs5025949,rs2422277,rs4671603	0.503828,0.240752,0.103318,0.0879401,0.0401676	0.976006	1,1,1,1,1	|ABC=1,|ABC=1,|ABC=1,|ABC=1,|ABC=1			0	0.999494	0.840532	0.421179	0.0424784	0.00720013	0.00171209	TRUE	TRUE	FALSE	TRUE	FALSE	FALSE	FALSE	TRUE	TRUE
RDW_Min_INT	qt	Labs	Labs	red cell diameter width (RDW, minimum, inv-norm transformed)	2_69978290-70171570	EUR,AFR,EAS	1	30	0.819851	rs13392884	0.112177	70036711	A,G,G	G,A,A	0.5427,0.888,0.6696	-0.0188805,0.0126433,0.00413902	0.00230009,0.00674174,0.0201832	15.6501,1.21651,0.0770073	-8.18624168369787,1.90901526170329,0.165574834515835	GMCL1	rs3771537,rs1377995,rs3732266,rs10167142,rs10202159,rs4241261,rs6546551,rs1056482,rs2054047,rs13017134,rs2872075,rs10865380,rs1531025,rs6747542,rs4852349,rs60207187,rs7600468,rs57278310,rs10165883	0.100023,0.0697557,0.0518804,0.0473061,0.046391,0.0446131,0.0257265,0.020418,0.0200539,0.0186309,0.0167771,0.0158197,0.0157759,0.0148288,0.0122329,0.0117554,0.0115605,0.00896873,0.00745962	0.559977	1,1,1,1,1,1,1,1,1,1,1,1,1,1,1,1,1,1,1	|GTeX_Finemapped=1,|GTeX_Finemapped=1,|Promoter=1|GTeX_Finemapped=1|ABC=1,|GTeX_Finemapped=1|eQTLGen_Finemapped=1,|GTeX_Finemapped=1|eQTLGen_Finemapped=1,|GTeX_Finemapped=1|eQTLGen_Finemapped=1|ABC=1,|GTeX_Finemapped=1,|Exon=1|GTeX_Finemapped=1|eQTLGen_Finemapped=1,|GTeX_Finemapped=1,|GTeX_Finemapped=1|eQTLGen_Finemapped=1,|GTeX_Finemapped=1,|GTeX_Finemapped=1,|EpiMap=1|ABC=1,|Exon=1|GTeX_Finemapped=1|eQTLGen_Finemapped=1,|GTeX_Finemapped=1|eQTLGen_Finemapped=1,|GTeX_Finemapped=1|eQTLGen_Finemapped=1,|GTeX_Finemapped=1,|GTeX_Finemapped=1|eQTLGen_Finemapped=1,|GTeX_Finemapped=1	rs10187817,rs13392884,rs2168115,rs2305523,rs3771540,rs3771541,rs4853027,rs6546550,rs6718517,rs6720498,rs6731941	0.0174682,0.112177,0.0279128,0.0241473,0.0186778,0.0157603,0.0229909,0.109645,0.0145175,0.0188178,0.0112197	0.393334	1	0.520262	0.268798	0.0267668	0.0110735	0.00375379	TRUE	FALSE	FALSE	FALSE	FALSE	FALSE	FALSE	TRUE	FALSE
RDW_Min_INT	qt	Labs	Labs	red cell diameter width (RDW, minimum, inv-norm transformed)	2_85737362-85814984	EUR,AFR,EAS	1	14	0.995714	rs7568458	0.237462	85788175	T,A,T	A,T,A	0.5219,0.7186,0.6141	-0.0202336,0.00970186,-0.0281024	0.00229389,0.00472805,0.0195011	17.9439,1.39608,0.825164	-8.82064963882314,2.05197914573661,-1.44106742696566	GGCX	rs7568458,rs12473819,rs3755014,rs3755015,rs6714157,rs6731005,rs7605975,rs6547621,rs6738645,rs11891260,rs10179195,rs6743030,rs10175792	0.237462,0.154277,0.0923887,0.0895863,0.082691,0.0813598,0.0518444,0.0408382,0.0292502,0.0201536,0.013392,0.0124123,0.00937666	0.915032	0.539,0.991,1,1,1,1,0.979,0.991,1,1,1,1,1	|Promoter=0.500|GTeX_Finemapped=1|ABC=1,|Exon=1|GTeX_Finemapped=1,|GTeX_Finemapped=1|EpiMap=1,|GTeX_Finemapped=1|EpiMap=1,|GTeX_Finemapped=1,|GTeX_Finemapped=1,|Exon=1|GTeX_Finemapped=1|eQTLGen_Finemapped=1,|Exon=1|GTeX_Finemapped=1|EpiMap=1,|GTeX_Finemapped=1|eQTLGen_Finemapped=1,|GTeX_Finemapped=1,|GTeX_Finemapped=1,|GTeX_Finemapped=1,|GTeX_Finemapped=1	rs1078004	0.0409525	0.0409525	1	0.867505	0.380325	0.0173604	0.0127529	0.00762672	TRUE	TRUE	FALSE	TRUE	FALSE	FALSE	FALSE	TRUE	TRUE
RDW_Min_INT	qt	Labs	Labs	red cell diameter width (RDW, minimum, inv-norm transformed)	2_8740722-8766192	EUR,AFR,EAS	1	1	1	rs6730558	1	8756183	C,T,T	T,C,C	0.6243,0.6573,0.5923	0.0565771,-0.0313513,-0.0397272	0.00236597,0.0044797,0.0193186	125.648,11.5873,1.40075	23.9128560379041,-6.99852668705494,-2.05642230803474	ID2	rs6730558	1	1	1	|ABC=1			0	1	1	0.750441	0.0703938	0.0286192	0.0136025	TRUE	TRUE	FALSE	TRUE	FALSE	FALSE	FALSE	TRUE	TRUE
RDW_Min_INT	qt	Labs	Labs	red cell diameter width (RDW, minimum, inv-norm transformed)	3_114694757-115058037	EUR,AFR,EAS	1	5	0.943363	rs9851136	0.322982	114811524	A,A,C	C,C,A	0.8827,0.8684,0.5595	0.0238706,0.010795,0.00858473	0.00356098,0.00628927,0.0191225	10.6911,1.06507,0.184768	6.57895173604196,1.92844883460226,0.343488128218372	ZBTB20	rs1473580,rs7643617,rs9822860,rs16823578	0.244862,0.207451,0.117526,0.10685	0.676689	0.99,1,1,1	|Exon=1|EpiMap=1,|GTeX_Finemapped=1,|GTeX_Finemapped=1,|GTeX_Finemapped=1	rs9851136	0.322982	0.322982	0.999999	0.638035	0.328074	0.00494858	0.0298543	0.0411323	TRUE	FALSE	FALSE	FALSE	FALSE	FALSE	FALSE	TRUE	FALSE
RDW_Min_INT	qt	Labs	Labs	red cell diameter width (RDW, minimum, inv-norm transformed)	3_12329783-12413339	EUR,AFR,EAS	1	12	1	rs7647481	0.108063	12391813	G,G,G	A,A,A	0.8787,0.8207,0.97421	-0.032703,-0.00546997,-0.0459066	0.00350974,0.0055425,0.0598914	19.9252,0.489878,0.353223	-9.29268264885718,-1.05443572395129,-0.789687668012436	PPARG	rs4135250,rs1801282,rs17036342,rs7649970,rs2881654,rs71304101,rs2197423,rs4684848,rs6802898,rs1899951,rs11709077	0.0950866,0.0902847,0.0867219,0.0850581,0.0841187,0.081308,0.0805398,0.0781238,0.0780198,0.0779238,0.0145213	0.851707	1,1,1,0.99,1,1,0.744,0.895,1,1,1	|EpiMap=1,|Exon=1|GTeX_Finemapped=1|ABC=1,|Promoter=1,|Promoter=1,|GTeX_Finemapped=1,|GTeX_Finemapped=1,|EpiMap=1|ABC=1,|GTeX_Finemapped=1|ABC=1,|GTeX_Finemapped=1,|GTeX_Finemapped=1|ABC=1,|GTeX_Finemapped=1|EpiMap=1|ABC=1	rs7647481	0.108063	0.108063	1	0.309461	0.398918	0.0548278	0.0617087	0.0155641	TRUE	FALSE	FALSE	FALSE	FALSE	FALSE	FALSE	TRUE	FALSE
RDW_Min_INT	qt	Labs	Labs	red cell diameter width (RDW, minimum, inv-norm transformed)	3_12329783-12413339	EUR,AFR,EAS	2	3	0.939876	rs12496413	0.660995	12331836	C,C,C	T,T,T	0.672,0.8767,0.96131	0.0175309,0.00879555,0.070383	0.00244064,0.00646667,0.049225	12.1659,0.759983,0.815968	7.18291103972728,1.36013589683717,1.42982224479431	PPARG	rs12496413,rs12490265,rs12486170	0.660995,0.16356,0.160803	0.985358	1,1,0.99	|ABC=1,|EpiMap=1,|Promoter=1			0	0.999995	0.510519	0.563095	0.0548278	0.0617087	0.0155641	TRUE	FALSE	FALSE	FALSE	FALSE	FALSE	FALSE	TRUE	FALSE
RDW_Min_INT	qt	Labs	Labs	red cell diameter width (RDW, minimum, inv-norm transformed)	3_132119691-132441988	EUR,AFR,EAS	1	8	0.978245	rs11915472	0.379855	132250941	A,NA,NA	G,NA,NA	0.92346,NA,NA	-0.0482786,NA,NA	0.00430995,NA,NA	28.3977,NA,NA	-11.2016612721725,NA,NA	DNAJC13	rs11915472,rs11923334,rs78208917,rs76569928,rs78526588,rs78117783,rs112880875	0.379855,0.128239,0.0942848,0.0454749,0.0453858,0.0338798,0.023219	0.750338	1,1,1,1,1,1,1	|GTeX_Finemapped=1,|GTeX_Finemapped=1,|GTeX_Finemapped=1,|GTeX_Finemapped=1,|Exon=1|GTeX_Finemapped=1,|GTeX_Finemapped=1,|GTeX_Finemapped=1	rs74735511	0.217092	0.217092	1	0.423122	0.5	0.0859023	0.0326882	0.00366877	TRUE	FALSE	FALSE	FALSE	FALSE	FALSE	FALSE	TRUE	FALSE
RDW_Min_INT	qt	Labs	Labs	red cell diameter width (RDW, minimum, inv-norm transformed)	3_132119691-132441988	EUR,AFR,EAS	2	8	0.987801	rs6793196	0.339567	132230488	G,A,A	A,G,G	0.5109,0.97958,0.8829	-0.0235543,0.0366328,0.00480185	0.00229223,0.0150328,0.0295245	24.0424,1.82928,0.0600804	-10.2757140426571,2.43685807035283,0.162639502785822	DNAJC13	rs6793196,rs3762672,rs3762673,rs2369796,rs1500112,rs9844938,rs4854645,rs7641195	0.339567,0.179056,0.141172,0.0926783,0.0711422,0.0573606,0.0564292,0.0484743	0.98588	1,1,1,1,1,1,1,1	|GTeX_Finemapped=1,|Exon=1|GTeX_Finemapped=1,|GTeX_Finemapped=1,|Exon=1|GTeX_Finemapped=1,|GTeX_Finemapped=1,|GTeX_Finemapped=1,|GTeX_Finemapped=1|eQTLGen_Finemapped=1,|GTeX_Finemapped=1|eQTLGen_Finemapped=1			0	1	0.805165	0.343536	0.0859023	0.0326882	0.00366877	TRUE	TRUE	FALSE	TRUE	FALSE	FALSE	FALSE	TRUE	TRUE
RDW_Min_INT	qt	Labs	Labs	red cell diameter width (RDW, minimum, inv-norm transformed)	3_133226769-133726769	EUR,AFR,EAS	1	1	1	rs1799899	0.999844	133475812	G,NA,NA	A,NA,NA	0.92942,NA,NA	0.0222899,NA,NA	0.00447382,NA,NA	6.2018,NA,NA	4.98229700792611,NA,NA	TF	rs1799899	0.999844	0.999844	1	|Exon=1			0	1	0.499862	0.499952	0.145674	0.141896	0.0317954	FALSE	FALSE	FALSE	FALSE	FALSE	FALSE	FALSE	FALSE	FALSE
RDW_Min_INT	qt	Labs	Labs	red cell diameter width (RDW, minimum, inv-norm transformed)	3_134020548-134098670	EUR,AFR,EAS	1	11	0.979994	rs6439477	0.15801	134071042	T,T,T	C,C,C	0.6064,0.93797,0.9256	0.015661,0.00855962,0.0562294	0.00234541,0.00881439,0.0361758	10.6138,0.479515,0.920441	6.6772973595235,0.971096128036086,1.55433742999464	AMOTL2	rs6439477,rs2400278,rs1498731,rs3732852,rs9450,rs3821705,rs1111516,rs2400279,rs4974497,rs4974498,rs4974495	0.15801,0.116285,0.102648,0.0943376,0.0859253,0.0832071,0.0760109,0.0740802,0.0716787,0.0700433,0.0299516	0.962178	1,1,1,1,1,1,1,1,1,1,1	|GTeX_Finemapped=1|EpiMap=1|ABC=1,|EpiMap=1|ABC=1,|EpiMap=1,|Exon=1|GTeX_Finemapped=1|EpiMap=1|ABC=1,|GTeX_Finemapped=1|EpiMap=1,|EpiMap=1|ABC=1,|ABC=1,|EpiMap=1|ABC=1,|EpiMap=1|ABC=1,|Exon=1|GTeX_Finemapped=1|EpiMap=1,|EpiMap=1|ABC=1			0	1	0.292335	0.527175	0.0782483	0.0272223	0.019048	TRUE	FALSE	FALSE	FALSE	FALSE	FALSE	FALSE	TRUE	FALSE
RDW_Min_INT	qt	Labs	Labs	red cell diameter width (RDW, minimum, inv-norm transformed)	3_135798658-136412580	EUR,AFR,EAS	1	2	0.970003	rs667920	0.914364	136069472	T,T,T	G,G,G	0.7654,0.7428,0.8492	0.0235237,-9.65445e-05,0.0557121	0.00270407,0.00486426,0.0265284	17.4767,0.00693216,1.44708	8.69936798973399,-0.0198477260672744,2.10009273080925	PCCB	rs667920,rs696516	0.914364,0.0658106	0.980175	1,1	|ABC=1,|GTeX_Finemapped=1			0	1	0.301072	0.629924	0.0241091	0.0124794	0.021854	TRUE	FALSE	FALSE	FALSE	FALSE	FALSE	FALSE	TRUE	FALSE
RDW_Min_INT	qt	Labs	Labs	red cell diameter width (RDW, minimum, inv-norm transformed)	3_142013562-142410777	EUR,AFR,EAS	1	1	1	rs7636909	0.965905	142260562	A,G,A	G,A,G	0.5835,0.7345,0.628	-0.0335563,0.0173666,-0.0241213	0.00232433,0.00481459,0.0196411	46.5189,3.50909,0.658746	-14.436977537613,3.6070776535489,-1.22810331396918	XRN1	rs7636909	0.965905	0.965905	1	|GTeX_Finemapped=1			0	1	0.997924	0.499013	0.0769403	0.0282294	0.0213349	TRUE	TRUE	FALSE	TRUE	FALSE	FALSE	FALSE	TRUE	TRUE
RDW_Min_INT	qt	Labs	Labs	red cell diameter width (RDW, minimum, inv-norm transformed)	3_142013562-142410777	EUR,AFR,EAS	2	1	1	rs2229033	0.999896	142281353	C,NA,NA	G,NA,NA	0.991054,NA,NA	-0.0767666,NA,NA	0.0121692,NA,NA	9.54947,NA,NA	-6.30827005883706,NA,NA	ATR	rs2229033	0.999896	0.999896	1	|Exon=1			0	0.999527	0.49988	0.499962	0.0769403	0.0282294	0.0213349	TRUE	FALSE	FALSE	FALSE	FALSE	FALSE	FALSE	TRUE	FALSE
RDW_Min_INT	qt	Labs	Labs	red cell diameter width (RDW, minimum, inv-norm transformed)	3_142013562-142410777	EUR,AFR,EAS	3	21	0.896919	rs112070462	0.289184	142314414	A,A,NA	T,T,NA	0.97416,0.98487,NA	-0.0502178,-0.0612052,NA	0.00722211,0.0174172,NA	11.4476,3.35526,NA	-6.95334189038937,-3.51406655489975,NA	PLS1	rs112070462,rs74923729,rs111795174,rs112514146,rs113207399,rs114177312,rs76661792,rs76964598,rs78824196,rs113354435,rs143738215	0.289184,0.0863736,0.0570632,0.053334,0.053334,0.053334,0.053334,0.053334,0.053334,0.0388193,0.0049546	0.796399	0.99,1,1,0.98,1,0.655,1,1,1,0.962,1	|Promoter=1,|eQTLGen_Finemapped=1,|eQTLGen_Finemapped=1,|Promoter=1,|eQTLGen_Finemapped=1|ABC=1,|EpiMap=1,|eQTLGen_Finemapped=1|ABC=1,|Promoter=1|eQTLGen_Finemapped=1|ABC=1|Cicero=1,|Promoter=1|ABC=1,|eQTLGen_Finemapped=1,|eQTLGen_Finemapped=1	rs111566796,rs112809228,rs113153634,rs113303973,rs114507689,rs116409168,rs116513009,rs150754340,rs35264204,rs36090479	0.053334,0.00846697,0.0066787,0.00537593,0.00534915,0.0114055,0.0388193,0.00534915,0.0114055,0.0114055	0.15759	0.998765	0.960838	0.499962	0.0769403	0.0282294	0.0213349	TRUE	TRUE	FALSE	TRUE	FALSE	FALSE	FALSE	TRUE	TRUE
RDW_Min_INT	qt	Labs	Labs	red cell diameter width (RDW, minimum, inv-norm transformed)	3_14263701-14307545	EUR,AFR,EAS	1	2	0.961467	rs2170454	0.588352	14294549	C,T,T	T,C,C	0.5795,0.556,0.6875	-0.0179469,0.00630542,0.0211016	0.00232122,0.00427916,0.0204812	13.974,0.851978,0.518738	-7.73166696823222,1.47351816711691,1.03029119387536	LSM3	rs2170454,rs2128160	0.588352,0.395164	0.983516	1,1	|EpiMap=1,|EpiMap=1			0	1	0.355792	0.404594	0.0398563	0.0135399	0.0119737	TRUE	FALSE	FALSE	FALSE	FALSE	FALSE	FALSE	TRUE	FALSE
RDW_Min_INT	qt	Labs	Labs	red cell diameter width (RDW, minimum, inv-norm transformed)	3_16888997-16959964	EUR,AFR,EAS	1	10	0.965449	rs79843017	0.253276	16932366	A,A,A	G,G,G	0.97217,0.98411,0.93552	0.0546517,0.036217,0.0560083	0.00696623,0.0170022,0.0386525	14.3643,1.47939,0.831705	7.84523336151692,2.13013610003411,1.44902140870578	PLCL2	rs79843017,rs79638618,rs114766804,rs148153072,rs114893614,rs116529782,rs4392402,rs894098,rs138928772	0.253276,0.236774,0.209366,0.0656836,0.0430931,0.034526,0.0332997,0.0244456,0.0237178	0.924182	1,1,1,1,1,1,1,0.655,1	|EpiMap=1|ABC=1,|EpiMap=1,|ABC=1,|Exon=1|ABC=1,|EpiMap=1|ABC=1,|EpiMap=1,|EpiMap=1,|EpiMap=1,|Promoter=1|ABC=1	rs116877771	0.0353779	0.0353779	1	0.614898	0.445456	0.0187331	0.0201905	0.00993875	TRUE	FALSE	FALSE	FALSE	FALSE	FALSE	FALSE	TRUE	FALSE
RDW_Min_INT	qt	Labs	Labs	red cell diameter width (RDW, minimum, inv-norm transformed)	3_171314890-171483730	EUR,AFR,EAS	1	1	1	rs7620815	0.999999	171420022	A,T,A	T,A,T	0.5924,0.7927,0.6776	0.0378872,-0.034462,0.0493838	0.00233185,0.00524486,0.0203111	58.6347,10.3001,1.8227	16.2477003237773,-6.5706234294147,2.43137003904269	PLD1	rs7620815	0.999999	0.999999	1	|GTeX_Finemapped=1			0	1	0.999864	0.207811	0.0807736	0.0226282	0.00243572	TRUE	TRUE	FALSE	TRUE	FALSE	FALSE	FALSE	TRUE	TRUE
RDW_Min_INT	qt	Labs	Labs	red cell diameter width (RDW, minimum, inv-norm transformed)	3_171314890-171483730	EUR,AFR,EAS	2	3	0.968257	rs575105849	0.333682	171459796	C,C,NA	A,A,NA	0.8887,0.994705,NA	0.0224628,0.0327318,NA	0.00364335,0.029296,NA	9.15313,0.578603,NA	6.1654246778377,1.11727880939377,NA	PLD1	rs560357238,rs575105849,rs542042846	0.333682,0.333682,0.332636	1	1,1,1	|EpiMap=1|ABC=1,|EpiMap=1|ABC=1,|EpiMap=1|ABC=1			0	1	0.619005	0.5	0.0807736	0.0226282	0.00243572	TRUE	FALSE	FALSE	FALSE	FALSE	FALSE	FALSE	TRUE	FALSE
RDW_Min_INT	qt	Labs	Labs	red cell diameter width (RDW, minimum, inv-norm transformed)	3_171314890-171483730	EUR,AFR,EAS	3	2	0.950225	rs4261905	0.882111	171472204	C,C,C	T,T,T	0.835,0.98865,0.5615	-0.0542114,-0.0962083,-0.0665732	0.00308703,0.020071,0.0191319	68.3101,5.78522,3.29932	-17.5610214348419,-4.79339843555378,-3.47969621417632	PLD1	rs4261905,rs360399	0.882111,0.100734	0.982845	0.769,1	|eQTLGen_Finemapped=1,|GTeX_Finemapped=1			0	1	0.944356	0.949672	0.0807736	0.0226282	0.00243572	TRUE	TRUE	TRUE	TRUE	TRUE	TRUE	TRUE	TRUE	TRUE
RDW_Min_INT	qt	Labs	Labs	red cell diameter width (RDW, minimum, inv-norm transformed)	3_171314890-171483730	EUR,AFR,EAS	4	1	1	rs73176171	1	171447561	G,G,NA	C,C,NA	0.98509,0.994705,NA	-0.104315,-0.0526967,NA	0.00945473,0.029296,NA	27.5775,1.14234,NA	-11.0331019500292,-1.79876774986346,NA	PLD1	rs73176171	1	1	1	|EpiMap=1			0	1	0.460254	0.5	0.0807736	0.0226282	0.00243572	TRUE	FALSE	FALSE	FALSE	FALSE	FALSE	FALSE	TRUE	FALSE
RDW_Min_INT	qt	Labs	Labs	red cell diameter width (RDW, minimum, inv-norm transformed)	3_171314890-171483730	EUR,AFR,EAS	5	2	0.995935	rs75242785	0.911187	171465166	A,A,A	G,G,G	0.8598,0.7958,0.87	0.0338456,0.029182,0.0686881	0.0033003,0.00527422,0.0282283	23.9508,7.50184,1.82501	10.2553101233221,5.53295084391626,2.43330629191273	PLD1	rs75242785	0.911187	0.911187	1	|EpiMap=1	rs28714570	0.0852718	0.0852718	1	0.999072	0.4202	0.0807736	0.0226282	0.00243572	TRUE	TRUE	FALSE	TRUE	FALSE	FALSE	FALSE	TRUE	TRUE
RDW_Min_INT	qt	Labs	Labs	red cell diameter width (RDW, minimum, inv-norm transformed)	3_171314890-171483730	EUR,AFR,EAS	6	1	1	rs112109257	0.997291	171457875	T,NA,NA	C,NA,NA	0.992048,NA,NA	0.0643216,NA,NA	0.0129009,NA,NA	6.20969,NA,NA	4.98582269454069,NA,NA	PLD1	rs112109257	0.997291	0.997291	1	|EpiMap=1			0	0.992958	0.498389	0.499245	0.0807736	0.0226282	0.00243572	TRUE	FALSE	FALSE	FALSE	FALSE	FALSE	FALSE	TRUE	FALSE
RDW_Min_INT	qt	Labs	Labs	red cell diameter width (RDW, minimum, inv-norm transformed)	3_171314890-171483730	EUR,AFR,EAS	7	9	0.766251	rs79908651	0.436246	171395323	NA,A,NA	NA,G,NA	NA,0.8661,NA	NA,0.0309694,NA	NA,0.00624329,NA	NA,6.1528,NA	NA,4.96042951712959,NA	PLD1	rs79908651,rs536903186,rs76435452,rs74487248,rs79818698,rs75900269,rs79680284,rs79599357	0.436246,0.234814,0.0502194,0.0479825,0.0479825,0.0399821,0.0303329,0.0270442	0.914604	1,1,1,1,1,1,1,1	|Promoter=1|EpiMap=1,|Promoter=1,|EpiMap=1,|EpiMap=1|ABC=1,|EpiMap=1|ABC=1,|EpiMap=1|ABC=1,|Exon=1,|ABC=1	rs749481	0.0582241	0.0582241	0.488079	0.999659	0.492704	0.0807736	0.0226282	0.00243572	FALSE	TRUE	FALSE	FALSE	FALSE	FALSE	FALSE	TRUE	FALSE
RDW_Min_INT	qt	Labs	Labs	red cell diameter width (RDW, minimum, inv-norm transformed)	3_171314890-171483730	EUR,AFR,EAS	8	2	0.926036	rs111350810	0.772871	171430586	NA,G,NA	NA,A,NA	NA,0.95613,NA	NA,-0.0530517,NA	NA,0.0103812,NA	NA,6.49281,NA	NA,-5.11036296381921,NA	NCEH1	rs111350810	0.772871	0.772871	0.655	|EpiMap=1	rs111975396	0.220864	0.220864	0.49679	0.988837	0.4984	0.0807736	0.0226282	0.00243572	FALSE	TRUE	FALSE	FALSE	FALSE	FALSE	FALSE	TRUE	FALSE
RDW_Min_INT	qt	Labs	Labs	red cell diameter width (RDW, minimum, inv-norm transformed)	3_171760427-171791275	EUR,AFR,EAS	1	2	0.993533	rs4894797	0.692606	171783546	A,G,A	G,A,G	0.5795,0.8442,0.5486	0.0422507,-0.0441753,0.00766809	0.00232122,0.00586248,0.0190769	73.3028,13.3121,0.162591	18.2019369124857,-7.53525811601916,0.401956816883246	FNDC3B	rs4894797	0.692606	0.692606	1	|EpiMap=1|ABC=1	rs6808166	0.30634	0.30634	1	0.999968	0.358901	0.0350504	0.00102868	0.000147818	TRUE	TRUE	FALSE	TRUE	FALSE	FALSE	FALSE	TRUE	TRUE
RDW_Min_INT	qt	Labs	Labs	red cell diameter width (RDW, minimum, inv-norm transformed)	3_171760427-171791275	EUR,AFR,EAS	2	2	0.99351	rs9647379	0.690477	171785168	G,G,G	C,C,C	0.5934,0.94251,0.7202	-0.03315,-0.0632604,-0.000904763	0.00233275,0.00913374,0.0211479	45.1045,11.3636,0.0150792	-14.2106955310256,-6.92601278337242,-0.0427826403567257	FNDC3B	rs9647379,rs17460016	0.690477,0.294569	0.985046	0.798,1	|GTeX_Finemapped=1,|GTeX_Finemapped=1			0	0.880849	0.98153	0.344801	0.0350504	0.00102868	0.000147818	TRUE	TRUE	FALSE	TRUE	FALSE	FALSE	FALSE	TRUE	TRUE
RDW_Min_INT	qt	Labs	Labs	red cell diameter width (RDW, minimum, inv-norm transformed)	3_182480230-182642134	EUR,AFR,EAS	1	24	0.94556	rs587083	0.121649	182558423	G,A,A	A,G,G	0.6809,0.8321,0.5813	0.0271576,-0.0271493,-0.045314	0.00245822,0.0056882,0.0192427	27.6478,5.74095,1.73214	11.047668638283,-4.77291586090503,-2.35486704048808	ATP11B	rs587083,rs12492927,rs13067698,rs12485254,rs9851230,rs9883484,rs1523063,rs12696498,rs594199,rs9283650,rs600410,rs680128,rs9832401,rs560647,rs1523061,rs9840844,rs529155,rs7617221,rs7617377,rs9819180,rs55657715,rs2136333,rs7640162,rs1995805	0.121649,0.110981,0.095812,0.0867728,0.0791315,0.0782062,0.0767246,0.0316655,0.0259356,0.0255028,0.0253134,0.0252192,0.0210899,0.0200817,0.0184475,0.016388,0.0161682,0.0141547,0.0141547,0.0130226,0.0102264,0.00940047,0.00940047,0.00758695	0.953035	1,1,1,1,1,1,1,1,1,1,1,1,1,1,1,1,1,0.798,0.798,1,1,1,1,1	|GTeX_Finemapped=1,|GTeX_Finemapped=1,|GTeX_Finemapped=1,|GTeX_Finemapped=1,|GTeX_Finemapped=1,|GTeX_Finemapped=1,|GTeX_Finemapped=1,|GTeX_Finemapped=1|ABC=1,|GTeX_Finemapped=1,|GTeX_Finemapped=1|ABC=1|Cicero=1,|GTeX_Finemapped=1,|GTeX_Finemapped=1,|GTeX_Finemapped=1,|GTeX_Finemapped=1,|GTeX_Finemapped=1,|GTeX_Finemapped=1,|GTeX_Finemapped=1,|GTeX_Finemapped=1,|GTeX_Finemapped=1,|GTeX_Finemapped=1,|Promoter=1|GTeX_Finemapped=1,|GTeX_Finemapped=1,|GTeX_Finemapped=1,|GTeX_Finemapped=1			0	1	0.999938	0.606227	0.0499892	0.0233776	0.00870588	TRUE	TRUE	FALSE	TRUE	FALSE	FALSE	FALSE	TRUE	TRUE
RDW_Min_INT	qt	Labs	Labs	red cell diameter width (RDW, minimum, inv-norm transformed)	3_182480230-182642134	EUR,AFR,EAS	2	11	0.716295	rs78360440	0.474987	182615671	A,A,A	T,T,T	0.833,0.9236,0.7708	0.0299545,-0.00262348,0.0472825	0.00307217,0.00800385,0.022586	21.7352,0.128964,1.43998	9.75027423612626,-0.327777257194975,2.09344284069778	ATP11B	rs78360440,rs35606397,rs1523056,rs9861748,rs6774907,rs491817,rs79207877,rs1523062,rs6790822,rs9863174	0.474987,0.446317,0.00588493,0.00362425,0.00292642,0.00281872,0.00266079,0.00250313,0.00242822,0.00235957	0.94651	1,0.99,1,1,1,1,1,1,1,1	|Promoter=1,|Exon=1,|eQTLGen_Finemapped=1,|eQTLGen_Finemapped=1,|eQTLGen_Finemapped=1,|GTeX_Finemapped=1,|Promoter=1|eQTLGen_Finemapped=1,|eQTLGen_Finemapped=1,|eQTLGen_Finemapped=1,|eQTLGen_Finemapped=1	rs10937103	0.00350375	0.00350375	0.998129	0.279234	0.433557	0.0499892	0.0233776	0.00870588	TRUE	FALSE	FALSE	FALSE	FALSE	FALSE	FALSE	TRUE	FALSE
RDW_Min_INT	qt	Labs	Labs	red cell diameter width (RDW, minimum, inv-norm transformed)	3_185744130-185766711	EUR,AFR,EAS	1	1	1	rs4461451	1	185763219	G,G,A	A,A,G	0.8479,0.8593,0.626	-0.0209358,-5.64533e-05,-0.0266735	0.00319072,0.0061146,0.0196198	10.2734,0.00321103,0.759497	-6.56146575067696,-0.00923254178523534,-1.35951946503022	ETV5	rs4461451	1	1	1	|EpiMap=1|ABC=1			0	1	0.303545	0.496829	1	1	6.4741e-09	FALSE	FALSE	FALSE	FALSE	FALSE	FALSE	FALSE	FALSE	FALSE
RDW_Min_INT	qt	Labs	Labs	red cell diameter width (RDW, minimum, inv-norm transformed)	3_195773476-195844238	EUR,AFR,EAS	1	5	1	rs3933	0.544585	195784997	G,G,G	A,A,A	0.6511,0.711,0.8442	-0.0595504,-0.0292861,-0.00874121	0.00240409,0.00469034,0.0261764	134.729,9.36984,0.131691	-24.7704536851782,-6.24391835133487,-0.333934765666784	TFRC	rs3933,rs406271,rs419059,rs419068	0.544585,0.0448808,0.0389225,0.0389225	0.667311	0.982,0.981,0.972,0.972	|Exon=1|ABC=1,|Exon=1,|Exon=1,|Exon=1	rs557527	0.307075	0.307075	1	1	0.650038	0.113677	0.0176721	0.023268	FALSE	TRUE	FALSE	FALSE	FALSE	FALSE	FALSE	TRUE	FALSE
RDW_Min_INT	qt	Labs	Labs	red cell diameter width (RDW, minimum, inv-norm transformed)	3_195773476-195844238	EUR,AFR,EAS	2	1	1	rs4927708	1	195774645	T,T,T	C,C,C	0.5855,0.851,0.6111	0.0412938,0.00470015,0.0251644	0.00232595,0.00597076,0.0194734	69.791,0.365353,0.70714	17.7535200670694,0.787194594992932,1.292244805735	SDHAP1	rs4927708	1	1	1	|ABC=1			0	1	0.139109	0.649275	0.113677	0.0176721	0.023268	FALSE	FALSE	FALSE	FALSE	FALSE	FALSE	FALSE	FALSE	FALSE
RDW_Min_INT	qt	Labs	Labs	red cell diameter width (RDW, minimum, inv-norm transformed)	3_195773476-195844238	EUR,AFR,EAS	3	1	1	rs182259903	0.980247	195836912	T,NA,NA	C,NA,NA	0.96819,NA,NA	-0.0863142,NA,NA	0.00652925,NA,NA	39.17,NA,NA	-13.2196194049853,NA,NA	TFRC	rs182259903	0.980247	0.980247	1	|GTeX_Finemapped=1			0	1	0.500113	0.499761	0.113677	0.0176721	0.023268	FALSE	FALSE	FALSE	FALSE	FALSE	FALSE	FALSE	FALSE	FALSE
RDW_Min_INT	qt	Labs	Labs	red cell diameter width (RDW, minimum, inv-norm transformed)	3_195773476-195844238	EUR,AFR,EAS	4	1	1	rs41299376	0.999833	195776630	T,NA,NA	A,NA,NA	0.98211,NA,NA	0.0929355,NA,NA	0.00864451,NA,NA	26.231,NA,NA	10.7508117869029,NA,NA	TFRC	rs41299376	0.999833	0.999833	0.981	|Exon=1			0	1	0.499962	0.499968	0.113677	0.0176721	0.023268	FALSE	FALSE	FALSE	FALSE	FALSE	FALSE	FALSE	FALSE	FALSE
RDW_Min_INT	qt	Labs	Labs	red cell diameter width (RDW, minimum, inv-norm transformed)	3_24341264-24357243	EUR,AFR,EAS	1	4	0.996911	rs2361016	0.328786	24341268	T,T,T	A,A,A	0.6918,0.8464,0.7976	-0.0206947,-0.00945365,-0.0100632	0.00248153,0.00589664,0.0236276	16.1272,0.963034,0.173812	-8.33949216813821,-1.60322658327454,-0.425908683065567	RPL15	rs2361016,rs199549197,rs2361017,rs377257008	0.328786,0.229212,0.226193,0.215249	0.99944	0.655,0.655,0.655,0.655	|EpiMap=1,|EpiMap=1,|EpiMap=1,|EpiMap=1			0	1	0.493352	0.385795	6.4741e-09	6.4741e-09	0.000872853	TRUE	FALSE	FALSE	FALSE	FALSE	FALSE	FALSE	TRUE	FALSE
RDW_Min_INT	qt	Labs	Labs	red cell diameter width (RDW, minimum, inv-norm transformed)	3_24341264-24357243	EUR,AFR,EAS	2	1	1	rs6800549	0.996541	24348270	C,C,C	T,T,T	0.91352,0.7632,0.93056	0.02453,0.0038819,0.0229721	0.0040767,0.00500124,0.0373456	8.75068,0.358885,0.268835	6.01712169156426,0.776187505498636,0.615121995630007	THRB	rs6800549	0.996541	0.996541	1	|EpiMap=1			0	0.99383	0.351742	0.402099	6.4741e-09	6.4741e-09	0.000872853	TRUE	FALSE	FALSE	FALSE	FALSE	FALSE	FALSE	TRUE	FALSE
RDW_Min_INT	qt	Labs	Labs	red cell diameter width (RDW, minimum, inv-norm transformed)	3_38161078-38313688	EUR,AFR,EAS	1	2	1	rs6599079	0.844875	38271881	C,C,C	T,T,T	0.8867,0.5416,0.92361	0.0286179,0.0139933,-0.00244313	0.00361512,0.00426703,0.03574	14.611,2.98284,0.0243383	7.91616875788356,3.27940042605747,-0.0683584219362059	OXSR1	rs6599079	0.844875	0.844875	1	|Exon=1	rs3925158	0.154854	0.154854	1	0.959909	0.34696	0.0275335	0.0107513	0.00544547	TRUE	TRUE	FALSE	TRUE	FALSE	FALSE	FALSE	TRUE	TRUE
RDW_Min_INT	qt	Labs	Labs	red cell diameter width (RDW, minimum, inv-norm transformed)	3_46953721-47534109	EUR,AFR,EAS	1	3	0.808034	rs112611988	0.624874	47353025	A,NA,NA	G,NA,NA	0.95527,NA,NA	0.0357236,NA,NA	0.00554323,NA,NA	9.93575,NA,NA	6.444545869466,NA,NA	SCAP	rs112611988,rs11717033	0.624874,0.232344	0.857218	1,1	|GTeX_Finemapped=1,|GTeX_Finemapped=1	rs112741837	0.13384	0.13384	0.995689	0.499793	0.499862	0.0662054	0.059827	0.0127208	TRUE	FALSE	FALSE	FALSE	FALSE	FALSE	FALSE	TRUE	FALSE
RDW_Min_INT	qt	Labs	Labs	red cell diameter width (RDW, minimum, inv-norm transformed)	3_46953721-47534109	EUR,AFR,EAS	2	7	0.911017	rs145728787	0.266259	47503183	T,NA,NA	C,NA,NA	0.98807,NA,NA	-0.05223,NA,NA	0.0105539,NA,NA	6.12706,NA,NA	-4.94888145614417,NA,NA	SCAP	rs145728787,rs139812346	0.266259,0.261249	0.527508	1,1	|GTeX_Finemapped=1,|Exon=1|GTeX_Finemapped=1|ABC=1	rs141801719,rs144181325,rs144979992,rs145507112,rs150716281	0.0722031,0.133474,0.131941,0.0722031,0.0410787	0.4509	0.997658	0.499597	0.499957	0.0662054	0.059827	0.0127208	TRUE	FALSE	FALSE	FALSE	FALSE	FALSE	FALSE	TRUE	FALSE
RDW_Min_INT	qt	Labs	Labs	red cell diameter width (RDW, minimum, inv-norm transformed)	3_46953721-47534109	EUR,AFR,EAS	3	1	1	rs77481436	0.995988	47506230	G,NA,NA	A,NA,NA	0.90656,NA,NA	-0.0236523,NA,NA	0.00393696,NA,NA	8.72562,NA,NA	-6.00775725432821,NA,NA	KIF9	rs77481436	0.995988	0.995988	1	|Cicero=1			0	0.999895	0.499849	0.49992	0.0662054	0.059827	0.0127208	TRUE	FALSE	FALSE	FALSE	FALSE	FALSE	FALSE	TRUE	FALSE
RDW_Min_INT	qt	Labs	Labs	red cell diameter width (RDW, minimum, inv-norm transformed)	3_46953721-47534109	EUR,AFR,EAS	4	3	0.906456	rs74748934	0.909187	47338651	A,NA,NA	G,NA,NA	0.9831,NA,NA	-0.0397349,NA,NA	0.00888963,NA,NA	5.10628,NA,NA	-4.46980358012651,NA,NA	KLHL18	rs74748934	0.909187	0.909187	0.655	|EpiMap=1	rs116520812,rs77563378	0.0359256,0.00570811	0.0416337	0.963929	0.493579	0.498715	0.0662054	0.059827	0.0127208	TRUE	FALSE	FALSE	FALSE	FALSE	FALSE	FALSE	TRUE	FALSE
RDW_Min_INT	qt	Labs	Labs	red cell diameter width (RDW, minimum, inv-norm transformed)	3_49009386-49616054	EUR,AFR,EAS	1	2	1	rs11130206	0.546519	49596593	C,C,G	G,G,C	0.5666,0.7905,0.91171	-0.0267185,-0.0229203,0.050553	0.00231229,0.0052245,0.0334605	30.157,4.93976,0.883284	-11.5549952644348,-4.38708010335917,1.51082619805442	CDHR4	rs11130206	0.546519	0.546519	1	|GTeX_Finemapped=1	rs11720264	0.41266	0.41266	1	0.999924	0.472678	0.0604044	0.0418991	0.011198	TRUE	TRUE	FALSE	TRUE	FALSE	FALSE	FALSE	TRUE	TRUE
RDW_Min_INT	qt	Labs	Labs	red cell diameter width (RDW, minimum, inv-norm transformed)	3_49009386-49616054	EUR,AFR,EAS	2	3	1	rs143867864	0.507787	49435706	C,C,NA	T,T,NA	0.92843,0.993192,NA	-0.0221392,0.0277044,NA	0.00444514,0.025856,NA	6.19787,0.546759,NA	-4.98054054540464,1.07148824257426,NA	APEH	rs143867864	0.507787	0.507787	0.798	|GTeX_Finemapped=1	rs34071734,rs34519883	0.254586,0.237441	0.492027	1	0.22494	0.478328	0.0604044	0.0418991	0.011198	TRUE	FALSE	FALSE	FALSE	FALSE	FALSE	FALSE	TRUE	FALSE
RDW_Min_INT	qt	Labs	Labs	red cell diameter width (RDW, minimum, inv-norm transformed)	3_49647821-49730058	EUR,AFR,EAS	1	7	0.985881	rs4855884	0.842667	49704077	G,A,G	A,G,A	0.5099,0.5514,0.93552	0.0252866,-0.0287881,0.00693815	0.00229214,0.00427489,0.0386525	27.5715,10.783,0.0667432	11.0318741438132,-6.73423175801015,0.179500679128129	MST1	rs4855884,rs4855847,rs6765869,rs35007338,rs2131104	0.842667,0.0253904,0.0194188,0.015604,0.0143074	0.917388	1,1,1,1,1	|GTeX_Finemapped=1,|GTeX_Finemapped=1,|GTeX_Finemapped=1,|GTeX_Finemapped=1,|GTeX_Finemapped=1	rs2005557,rs35404120	0.01674,0.0162727	0.0330127	1	0.999802	0.373025	0.00752304	0.00960009	0.0086255	TRUE	TRUE	FALSE	TRUE	FALSE	FALSE	FALSE	TRUE	TRUE
RDW_Min_INT	qt	Labs	Labs	red cell diameter width (RDW, minimum, inv-norm transformed)	3_49647821-49730058	EUR,AFR,EAS	2	2	1	rs36116071	0.502597	49706699	A,A,A	G,G,G	0.92843,0.993192,0.994048	-0.0226332,0.0336019,0.0491047	0.00444514,0.025856,0.123419	6.44984,0.712769,0.160694	-5.09167315315153,1.29957843440594,0.397869857963523	BSN	rs36116071	0.502597	0.502597	0.93	|Exon=1	rs71324984	0.497403	0.497403	1	0.140084	0.298794	0.00752304	0.00960009	0.0086255	TRUE	FALSE	FALSE	FALSE	FALSE	FALSE	FALSE	TRUE	FALSE
RDW_Min_INT	qt	Labs	Labs	red cell diameter width (RDW, minimum, inv-norm transformed)	3_49647821-49730058	EUR,AFR,EAS	3	20	0.958128	rs9862080	0.112516	49674458	A,A,A	G,G,G	0.669,0.736,0.94345	0.024493,0.0267662,0.0486272	0.002435,0.00482333,0.0410999	23.0753,7.54247,0.625707	10.1615479190749,5.38152085102615,0.99394645729065	APEH	rs1131095,rs9812791,rs13316695,rs4283605,rs6770670,rs11130213,rs13093385,rs9882740,rs2172252,rs9836291	0.0603832,0.0412407,0.0364869,0.0364869,0.0364869,0.0353624,0.0326354,0.0323431,0.0273317,0.0254817	0.364239	0.944,0.769,0.769,0.769,0.769,0.944,0.93,0.727,0.769,0.769	|Exon=1|eQTLGen_Finemapped=1|ABC=1,|eQTLGen_Finemapped=1,|eQTLGen_Finemapped=1,|eQTLGen_Finemapped=1,|eQTLGen_Finemapped=1,|Promoter=1|eQTLGen_Finemapped=1|ABC=1,|Promoter=1,|eQTLGen_Finemapped=1,|eQTLGen_Finemapped=1,|eQTLGen_Finemapped=1	rs11709525,rs13085791,rs3197999,rs34762726,rs7614725,rs9822268,rs9824092,rs9827708,rs9833611,rs9862080	0.0612488,0.0528982,0.0817137,0.0403997,0.0458675,0.0509049,0.0474217,0.0485317,0.0474217,0.112516	0.588924	1	0.889055	0.533853	0.00752304	0.00960009	0.0086255	TRUE	TRUE	FALSE	TRUE	FALSE	FALSE	FALSE	TRUE	TRUE
RDW_Min_INT	qt	Labs	Labs	red cell diameter width (RDW, minimum, inv-norm transformed)	3_52551284-52847601	EUR,AFR,EAS	1	56	0.976759	rs2083180	0.076554	52668119	G,T,G	T,G,T	0.5765,0.5575,0.5714	-0.0205135,0.0244825,-0.0175335	0.00231899,0.00428064,0.0191832	18.0418,7.97091,0.442836	-8.73686756980923,5.83976044883144,-0.808975054229935	SPCS1	rs13059862,rs1821879,rs7625743,rs6805156,rs11720159,rs4687629,rs34754793,rs9917834,rs13085775,rs3774366,rs11130308,rs62253740,rs6445529,rs4435633,rs13074853,rs2109634,rs1570,rs13060048,rs6786919,rs9758945,rs10865974,rs13079063,rs7624716,rs1468638,rs6445534,rs34157897,rs12635140,rs6445531	0.0321708,0.0313663,0.0306304,0.0306209,0.0291247,0.0265535,0.019627,0.0168816,0.0159494,0.0150629,0.0149786,0.0147867,0.0146336,0.014391,0.0139877,0.0132519,0.00970307,0.00947319,0.00926444,0.00896229,0.00863592,0.00858324,0.0083329,0.00805589,0.00769858,0.00758812,0.00757716,0.0075314	0.435423	0.769,1,0.769,0.769,0.769,0.769,0.769,0.769,1,0.769,0.769,0.727,0.769,1,0.769,1,1,1,1,1,0.929,0.964,1,1,1,0.962,0.505,1	|eQTLGen_Finemapped=1,|eQTLGen_Finemapped=1,|eQTLGen_Finemapped=1,|eQTLGen_Finemapped=1,|eQTLGen_Finemapped=1,|eQTLGen_Finemapped=1,|eQTLGen_Finemapped=1,|eQTLGen_Finemapped=1,|eQTLGen_Finemapped=1,|eQTLGen_Finemapped=1,|eQTLGen_Finemapped=1,|eQTLGen_Finemapped=1,|eQTLGen_Finemapped=1,|eQTLGen_Finemapped=1,|eQTLGen_Finemapped=1,|eQTLGen_Finemapped=1,|eQTLGen_Finemapped=1,|eQTLGen_Finemapped=1,|eQTLGen_Finemapped=1,|eQTLGen_Finemapped=1,|eQTLGen_Finemapped=1,|eQTLGen_Finemapped=1|EpiMap=1,|eQTLGen_Finemapped=1,|eQTLGen_Finemapped=1,|eQTLGen_Finemapped=1,|eQTLGen_Finemapped=1,|Promoter=0.500|ABC=1,|eQTLGen_Finemapped=1	rs11714030,rs11716747,rs11720243,rs12629699,rs13063160,rs13071584,rs1866268,rs2072390,rs2083180,rs2159644,rs2164885,rs2289247,rs2336146,rs34341238,rs35526119,rs3733041,rs3733045,rs3733046,rs3852066,rs4687648,rs6617,rs6786043,rs7622694,rs7628578,rs7638162,rs7652191,rs7653028,rs998909	0.0176123,0.00917036,0.0305862,0.0290684,0.0293548,0.0156068,0.00863592,0.0150105,0.076554,0.0130989,0.00791022,0.00756084,0.0185872,0.0146818,0.00886706,0.00849273,0.0151737,0.0188935,0.0191452,0.0139045,0.00782976,0.0294304,0.0147188,0.011303,0.0133748,0.0304923,0.0183855,0.0168066	0.520256	1	0.12697	0.387701	0.104061	0.0527194	0.00939071	FALSE	FALSE	FALSE	FALSE	FALSE	FALSE	FALSE	FALSE	FALSE
RDW_Min_INT	qt	Labs	Labs	red cell diameter width (RDW, minimum, inv-norm transformed)	3_52551284-52847601	EUR,AFR,EAS	2	4	1	rs7643568	0.333633	52578474	A,A,NA	G,G,NA	0.98708,0.5915,NA	-0.0495116,-0.0337365,NA	0.0101465,0.00432528,NA	5.97358,14.2077,NA	-4.87967279357414,-7.79984185994895,NA	PBRM1	rs7643568,rs6803492,rs79991889	0.333633,0.304993,0.251959	0.890585	1,0.986,1	|GTeX_Finemapped=1|eQTLGen_Finemapped=1,|Promoter=1|GTeX_Finemapped=1|eQTLGen_Finemapped=1,|GTeX_Finemapped=1|eQTLGen_Finemapped=1	rs6774097	0.0883043	0.0883043	0.99234	1	0.499997	0.104061	0.0527194	0.00939071	FALSE	TRUE	FALSE	FALSE	FALSE	FALSE	FALSE	TRUE	FALSE
RDW_Min_INT	qt	Labs	Labs	red cell diameter width (RDW, minimum, inv-norm transformed)	3_66469462-66472405	EUR,AFR,EAS	1	1	1	rs6548941	0.98478	66472405	C,C,T	T,T,C	0.8141,0.7337,0.6954	0.0323757,0.0158456,0.00957917	0.00294542,0.00480998,0.0206269	27.3787,3.00585,0.192221	10.9918789170984,3.29431723208828,0.464401824801594	LRIG1	rs6548941	0.98478	0.98478	1	|EpiMap=1			0	1	0.997908	0.368391	0.00624884	0.00446176	6.4741e-09	TRUE	TRUE	FALSE	TRUE	FALSE	FALSE	FALSE	TRUE	TRUE
RDW_Min_INT	qt	Labs	Labs	red cell diameter width (RDW, minimum, inv-norm transformed)	4_103231927-103268763	EUR,AFR,EAS	1	8	0.991627	rs4146610	0.193613	103265177	C,C,C	T,T,T	0.8738,0.8071,0.92659	0.0244589,0.0135566,0.00335909	0.00345056,0.00538838,0.0363995	11.8674,1.92544,0.0331675	7.08838565334322,2.51589531547515,0.0922839599445047	SLC39A8	rs4146610,rs2054394,rs62329462,rs62329461,rs6850893,rs7692921,rs62329460,rs7664683	0.193613,0.17795,0.170303,0.169038,0.116522,0.0552803,0.0452799,0.0451641	0.97315	1,1,1,1,1,1,1,1	|GTeX_Finemapped=1|ABC=1|Cicero=1,|GTeX_Finemapped=1,|GTeX_Finemapped=1|ABC=1|Cicero=1,|GTeX_Finemapped=1,|GTeX_Finemapped=1,|GTeX_Finemapped=1,|GTeX_Finemapped=1,|GTeX_Finemapped=1			0	1	0.726721	0.344812	0.0837805	0.0131663	0.0048314	TRUE	FALSE	FALSE	FALSE	FALSE	FALSE	FALSE	TRUE	FALSE
RDW_Min_INT	qt	Labs	Labs	red cell diameter width (RDW, minimum, inv-norm transformed)	4_1140028-1312394	EUR,AFR,EAS	1	1	1	rs13140868	0.953649	1164508	C,C,NA	T,T,NA	0.8429,0.994705,NA	0.0214216,-0.00776853,NA	0.00314883,0.029296,NA	10.9895,0.101892,NA	6.80303477799691,-0.265173743855816,NA	SPON2	rs13140868	0.953649	0.953649	1	|Promoter=1			0	1	0.236756	0.499993	0.0506875	0.0285269	0.0116636	TRUE	FALSE	FALSE	FALSE	FALSE	FALSE	FALSE	TRUE	FALSE
RDW_Min_INT	qt	Labs	Labs	red cell diameter width (RDW, minimum, inv-norm transformed)	4_144594291-145024799	EUR,AFR,EAS	1	17	0.927845	rs7686794	0.740135	144849073	A,A,A	G,G,G	0.6819,0.92284,0.95833	0.036834,0.000659463,0.00949509	0.00246027,0.00796762,0.0475059	49.9479,0.0296363,0.0749041	14.9715275152727,0.0827678779861489,0.199871805396803	GYPE	rs7686794,rs7692618,rs12507468,rs12501790,rs7691575,rs1849135,rs12499429,rs1838522,rs62337303,rs1973608,rs11735519,rs11100828,rs4498095,rs11100826,rs11100827,rs10003922,rs10030410	0.740135,0.026133,0.0203694,0.0195594,0.0160893,0.0144883,0.0129789,0.0129789,0.0122718,0.0121224,0.0111322,0.010924,0.0108106,0.00977272,0.00977272,0.00964927,0.00782948	0.957017	1,1,1,1,1,1,1,1,1,1,1,1,1,1,1,1,1	|GTeX_Finemapped=1,|GTeX_Finemapped=1,|ABC=1,|eQTLGen_Finemapped=1,|GTeX_Finemapped=1,|ABC=1,|ABC=1,|Promoter=1,|GTeX_Finemapped=1,|GTeX_Finemapped=1,|Promoter=1|ABC=1,|GTeX_Finemapped=1,|GTeX_Finemapped=1|ABC=1,|GTeX_Finemapped=1,|GTeX_Finemapped=1,|ABC=1,|eQTLGen_Finemapped=1			0	1	0.161379	0.250789	0.0326645	0.00149584	0.00906911	TRUE	FALSE	FALSE	FALSE	FALSE	FALSE	FALSE	TRUE	FALSE
RDW_Min_INT	qt	Labs	Labs	red cell diameter width (RDW, minimum, inv-norm transformed)	4_144594291-145024799	EUR,AFR,EAS	2	2	0.843908	rs1849119	0.912335	144921607	NA,T,NA	NA,C,NA	NA,0.8351,NA	NA,0.0336019,NA	NA,0.00572939,NA	NA,8.34718,NA	NA,5.86483028734298,NA	GYPB	rs1849119	0.912335	0.912335	1	|Exon=1|EpiMap=1	rs6845352	0.0444687	0.0444687	0.499924	0.999924	0.49995	0.0326645	0.00149584	0.00906911	FALSE	TRUE	FALSE	FALSE	FALSE	FALSE	FALSE	TRUE	FALSE
RDW_Min_INT	qt	Labs	Labs	red cell diameter width (RDW, minimum, inv-norm transformed)	4_144594291-145024799	EUR,AFR,EAS	3	1	1	rs4434191	0.994501	145024452	G,G,G	T,T,T	0.7465,0.94478,0.7649	-0.0216224,-0.0210294,0.078331	0.00263404,0.00930838,0.0223866	15.6511,1.62211,3.3307	-8.2088350974169,-2.25919010611943,3.49901280230138	GYPA	rs4434191	0.994501	0.994501	1	|EpiMap=1			0	0.998922	0.345289	0.989093	0.0326645	0.00149584	0.00906911	TRUE	FALSE	TRUE	FALSE	TRUE	FALSE	FALSE	TRUE	TRUE
RDW_Min_INT	qt	Labs	Labs	red cell diameter width (RDW, minimum, inv-norm transformed)	4_153662218-153870654	EUR,AFR,EAS	1	30	0.903777	rs4399963	0.0805426	153681858	G,G,G	A,A,A	0.6133,0.7315,0.7302	0.0188968,-0.00709757,-0.0661483	0.00235289,0.00479743,0.0213882	15.0157,0.856924,2.70264	8.03131468109431,-1.47945254021424,-3.09274740277349	ARFIP1	rs4399963,rs4380505,rs11737278,rs11099852,rs7699068,rs10010297,rs4461505,rs4490441,rs4450906,rs12650788,rs4586909,rs4696356,rs4416459,rs4504228,rs6535877,rs6827032,rs13117651,rs10155234,rs28489552,rs6852631,rs4640654,rs6822347,rs13108850,rs13109533,rs7697311,rs4696360,rs7680475,rs13143276,rs11099859	0.0805426,0.0710609,0.0706415,0.0588047,0.0525644,0.0339626,0.0329288,0.0325875,0.0319782,0.0317878,0.0307687,0.0303468,0.0296426,0.0281855,0.027918,0.0273374,0.0272522,0.0247359,0.0241439,0.0220363,0.0214901,0.0213688,0.0211019,0.0196832,0.017233,0.016056,0.0135093,0.0114528,0.00861028	0.919732	1,0.798,1,1,0.798,1,1,1,0.798,1,1,1,1,1,1,1,1,1,1,1,1,1,1,0.941,1,1,1,0.798,0.798	|GTeX_Finemapped=1,|GTeX_Finemapped=1,|GTeX_Finemapped=1,|GTeX_Finemapped=1,|GTeX_Finemapped=1,|GTeX_Finemapped=1,|GTeX_Finemapped=1,|GTeX_Finemapped=1,|GTeX_Finemapped=1,|GTeX_Finemapped=1,|GTeX_Finemapped=1,|GTeX_Finemapped=1,|GTeX_Finemapped=1,|GTeX_Finemapped=1,|GTeX_Finemapped=1,|GTeX_Finemapped=1,|GTeX_Finemapped=1,|GTeX_Finemapped=1,|GTeX_Finemapped=1,|GTeX_Finemapped=1,|GTeX_Finemapped=1,|GTeX_Finemapped=1,|GTeX_Finemapped=1,|GTeX_Finemapped=1|ABC=0.500,|GTeX_Finemapped=1,|GTeX_Finemapped=1,|GTeX_Finemapped=1,|GTeX_Finemapped=1,|GTeX_Finemapped=1	rs4696354	0.0317732	0.0317732	0.999475	0.470041	0.644178	0.129707	0.0186836	0.0114091	FALSE	FALSE	FALSE	FALSE	FALSE	FALSE	FALSE	FALSE	FALSE
RDW_Min_INT	qt	Labs	Labs	red cell diameter width (RDW, minimum, inv-norm transformed)	4_153662218-153870654	EUR,AFR,EAS	2	21	0.747585	rs4619875	0.165092	153701130	C,C,C	T,T,T	0.5895,0.8177,0.5228	-0.0200413,-0.00943624,0.0365644	0.00232931,0.00550678,0.0190064	17.1134,1.06244,1.26456	-8.60396426409538,-1.71356763843843,1.92379409041165	ARFIP1	rs4619875,rs11099853,rs113270344,rs34182079,rs56738224,rs11099858,rs12509964,rs4388068,rs60013515,rs112473318,rs12501089,rs6830470,rs7664303,rs4276264,rs4276265	0.165092,0.0931092,0.089413,0.0878058,0.0368968,0.0357533,0.035027,0.0336246,0.02781,0.0103456,0.00781725,0.00566321,0.00564228,0.00562095,0.00509521	0.644716	0.52,1,1,1,1,1,0.618,1,1,1,1,1,1,1,1	|Exon=1|GTeX_Finemapped=1|ABC=1,|GTeX_Finemapped=1,|GTeX_Finemapped=1|eQTLGen_Finemapped=1,|GTeX_Finemapped=1,|GTeX_Finemapped=1,|GTeX_Finemapped=1,|Promoter=0.500|GTeX_Finemapped=1|eQTLGen_Finemapped=1,|GTeX_Finemapped=1,|GTeX_Finemapped=1,|GTeX_Finemapped=1,|GTeX_Finemapped=1,|GTeX_Finemapped=1,|GTeX_Finemapped=1,|GTeX_Finemapped=1,|GTeX_Finemapped=1	rs11732223,rs12643600,rs62318852,rs62319866,rs6839480,rs7691083	0.00601305,0.0590999,0.098358,0.0697286,0.00526234,0.0696412	0.308103	0.999934	0.631523	0.257543	0.129707	0.0186836	0.0114091	FALSE	FALSE	FALSE	FALSE	FALSE	FALSE	FALSE	FALSE	FALSE
RDW_Min_INT	qt	Labs	Labs	red cell diameter width (RDW, minimum, inv-norm transformed)	4_15493755-15739428	EUR,AFR,EAS	1	20	0.975287	rs73243126	0.170008	15675682	C,NA,C	A,NA,A	0.8797,NA,0.97024	-0.0233053,NA,-0.00393481	0.00352229,NA,0.0558677	10.4345,NA,0.0250967	-6.61651936666203,NA,-0.0704308571858158	FAM200B	rs73243126,rs79686577,rs2302469,rs73243131,rs73243129,rs73224650,rs17405797,rs56065468,rs73243135,rs55803452	0.170008,0.123723,0.0919,0.0787889,0.0726883,0.0610419,0.0608767,0.0501465,0.0501248,0.0111215	0.77042	1,1,1,1,1,1,1,1,0.505,1	|Cicero=1,|Promoter=1|ABC=1,|Exon=1,|EpiMap=1|ABC=1,|EpiMap=1,|Promoter=1,|Promoter=1,|Cicero=1,|Promoter=0.500|ABC=1,|ABC=1	rs16892232,rs55735476,rs55963737,rs73241180,rs73241190,rs73241195,rs73241197,rs73241198,rs73243105,rs73243128	0.00976487,0.00791028,0.00769358,0.00884044,0.00769358,0.0246418,0.0246418,0.00792572,0.0320362,0.050005	0.181153	1	0.295051	0.320319	0.0446494	0.0169324	0.00487564	TRUE	FALSE	FALSE	FALSE	FALSE	FALSE	FALSE	TRUE	FALSE
RDW_Min_INT	qt	Labs	Labs	red cell diameter width (RDW, minimum, inv-norm transformed)	4_1828675-1973353	EUR,AFR,EAS	1	1	1	rs28644405	1	1960735	NA,A,NA	NA,G,NA	NA,0.95386,NA	NA,0.103172,NA	NA,0.0101346,NA	NA,23.6142,NA	NA,10.1801748465652,NA	MXD4	rs28644405	1	1	1	|EpiMap=1			0	0.5	1	0.5	0.194473	0.0222326	0.00775643	FALSE	TRUE	FALSE	FALSE	FALSE	FALSE	FALSE	TRUE	FALSE
RDW_Min_INT	qt	Labs	Labs	red cell diameter width (RDW, minimum, inv-norm transformed)	4_1828675-1973353	EUR,AFR,EAS	2	2	0.911753	rs73202831	0.889397	1915033	G,NA,NA	A,NA,NA	0.96123,NA,NA	-0.0304759,NA,NA	0.00593559,NA,NA	6.5482,NA,NA	-5.13443482450776,NA,NA	TMEM175	rs73202831,rs56121044	0.889397,0.0745773	0.963974	1,0.721	|GTeX_Finemapped=1,|GTeX_Finemapped=1			0	0.99805	0.496105	0.498944	0.194473	0.0222326	0.00775643	FALSE	FALSE	FALSE	FALSE	FALSE	FALSE	FALSE	FALSE	FALSE
RDW_Min_INT	qt	Labs	Labs	red cell diameter width (RDW, minimum, inv-norm transformed)	4_1828675-1973353	EUR,AFR,EAS	3	1	1	rs6818719	0.964045	1865189	NA,G,NA	NA,C,NA	NA,0.92663,NA	NA,-0.0382276,NA	NA,0.00815409,NA	NA,5.55959,NA	NA,-4.68815036380516,NA	LETM1	rs6818719	0.964045	0.964045	1	|ABC=1			0	0.491962	0.907743	0.496226	0.194473	0.0222326	0.00775643	FALSE	TRUE	FALSE	FALSE	FALSE	FALSE	FALSE	TRUE	FALSE
RDW_Min_INT	qt	Labs	Labs	red cell diameter width (RDW, minimum, inv-norm transformed)	4_38444971-38944971	EUR,AFR,EAS	1	4	0.877874	rs3209570	0.551685	38699657	G,G,G	A,A,A	0.675,0.5802,0.97421	0.0163545,0.00771788,-0.10302	0.00244643,0.00430802,0.0598914	10.6367,1.13542,1.06847	6.68504719121332,1.79151443122362,-1.72011340526353	KLF3	rs3209570,rs36023504,rs6813852,rs6812216	0.551685,0.23534,0.101665,0.0941444	0.982834	1,1,1,1	|Exon=1|EpiMap=1,|Exon=1|EpiMap=1,|EpiMap=1,|EpiMap=1			0	1	0.413136	0.354809	0.0402518	0.0807121	0.0239132	TRUE	FALSE	FALSE	FALSE	FALSE	FALSE	FALSE	TRUE	FALSE
RDW_Min_INT	qt	Labs	Labs	red cell diameter width (RDW, minimum, inv-norm transformed)	4_55386878-55408999	EUR,AFR,EAS	1	1	1	rs218265	0.999813	55408999	T,T,T	C,C,C	0.8539,0.7451,0.6508	0.0281368,0.00188014,0.0125077	0.00324412,0.0048786,0.0199139	17.3765,0.154931,0.27577	8.67316868673169,0.385385151477883,0.628088922812709	KIT	rs218265	0.999813	0.999813	1	|EpiMap=1			0	1	0.371745	0.461711	7.75876e-05	6.4741e-09	7.5088e-07	TRUE	FALSE	FALSE	FALSE	FALSE	FALSE	FALSE	TRUE	FALSE
RDW_Min_INT	qt	Labs	Labs	red cell diameter width (RDW, minimum, inv-norm transformed)	4_69550300-69599633	EUR,AFR,EAS	1	1	1	rs11725455	1	69599633	T,T,NA	C,C,NA	0.95825,0.98487,NA	-0.0497046,-0.0503632,NA	0.00572873,0.0174172,NA	17.3887,2.41644,NA	-8.6763732973975,-2.89157843970328,NA	UGT2B15	rs11725455	1	1	1	|ABC=1			0	1	0.83509	0.5	0.0097178	6.4741e-09	0.000983531	TRUE	TRUE	FALSE	TRUE	FALSE	FALSE	FALSE	TRUE	TRUE
RDW_Min_INT	qt	Labs	Labs	red cell diameter width (RDW, minimum, inv-norm transformed)	4_69550300-69599633	EUR,AFR,EAS	2	2	1	rs139805370	0.523711	69585679	G,G,NA	A,A,NA	0.96322,0.94554,NA	-0.0272687,0.00134423,NA	0.00608775,0.00936934,NA	5.12554,0.0526065,NA	-4.47927395178843,0.143471151649956,NA	UGT2B15	rs139805370,rs7671633	0.523711,0.476221	0.999932	1,1	|EpiMap=1,|EpiMap=1			0	0.999621	0.251311	0.499967	0.0097178	6.4741e-09	0.000983531	TRUE	FALSE	FALSE	FALSE	FALSE	FALSE	FALSE	TRUE	FALSE
RDW_Min_INT	qt	Labs	Labs	red cell diameter width (RDW, minimum, inv-norm transformed)	4_69550300-69599633	EUR,AFR,EAS	3	1	1	rs176813	0.998703	69599531	T,C,C	C,T,T	0.7197,0.5461,0.625	-0.0145319,-0.00127036,0.024739	0.00255116,0.00427043,0.0196093	7.91184,0.115714,0.683833	-5.69619310431333,-0.297478239896216,1.26159526347192	UGT2B15	rs176813	0.998703	0.998703	1	|ABC=1			0	0.998338	0.383133	0.402237	0.0097178	6.4741e-09	0.000983531	TRUE	FALSE	FALSE	FALSE	FALSE	FALSE	FALSE	TRUE	FALSE
RDW_Min_INT	qt	Labs	Labs	red cell diameter width (RDW, minimum, inv-norm transformed)	4_71557058-72011450	EUR,AFR,EAS	1	26	0.912048	rs16845626	0.144797	71872195	T,T,NA	G,G,NA	0.97117,0.94024,NA	0.0596674,-0.00206696,NA	0.00684787,0.00896939,NA	17.5298,0.087382,NA	8.71327872754594,-0.230445994655155,NA	DCK	rs16845626,rs185760736,rs150045607,rs10019874,rs9997790,rs7689093,rs28515144,rs7663972,rs7663973,rs1038027,rs72854138,rs9993779,rs13434496,rs28447326,rs12331687,rs140322308,rs141119202,rs28440928,rs75854122,rs12332037,rs77517861,rs7698602,rs10002884	0.144797,0.144797,0.113541,0.0897815,0.0862179,0.0455615,0.0369638,0.0303234,0.0292522,0.0280942,0.0276027,0.023466,0.0194244,0.0117313,0.00885303,0.00877442,0.00877442,0.00877442,0.00877322,0.00846362,0.00828349,0.00765728,0.00762021	0.907528	1,1,1,1,1,1,1,1,1,1,1,1,1,1,0.929,0.962,1,1,0.962,0.945,0.918,0.962,0.918	|ABC=1|Cicero=1,|GTeX_Finemapped=1,|GTeX_Finemapped=1,|GTeX_Finemapped=1|ABC=1|Cicero=1,|Exon=1|GTeX_Finemapped=1|ABC=1,|Promoter=1|EpiMap=1|ABC=1,|EpiMap=1,|GTeX_Finemapped=1,|GTeX_Finemapped=1,|GTeX_Finemapped=1|eQTLGen_Finemapped=1,|ABC=1,|GTeX_Finemapped=1|eQTLGen_Finemapped=1,|GTeX_Finemapped=1,|EpiMap=1,|eQTLGen_Finemapped=1,|eQTLGen_Finemapped=1,|eQTLGen_Finemapped=1,|eQTLGen_Finemapped=1,|eQTLGen_Finemapped=1,|GTeX_Finemapped=1|eQTLGen_Finemapped=1,|GTeX_Finemapped=1|eQTLGen_Finemapped=1,|eQTLGen_Finemapped=1,|GTeX_Finemapped=1|eQTLGen_Finemapped=1	rs10009894,rs10020132,rs28703173	0.0290922,0.00801964,0.0106398	0.0477516	1	0.261928	0.499981	0.131179	0.0327832	0.0167799	FALSE	FALSE	FALSE	FALSE	FALSE	FALSE	FALSE	FALSE	FALSE
RDW_Min_INT	qt	Labs	Labs	red cell diameter width (RDW, minimum, inv-norm transformed)	4_77196677-77217812	EUR,AFR,EAS	1	7	0.777912	rs4859442	0.312212	77208107	A,G,A	G,A,G	0.5487,0.6755,0.6071	0.0174125,-0.0079303,0.00863347	0.00230264,0.00454117,0.0194377	13.4012,1.09282,0.182483	7.56197234478685,-1.74631207376073,0.444161089017734	FAM47E-STBD1	rs4859442,rs11935444,rs7698049,rs972113,rs1876533,rs28636815	0.312212,0.243856,0.179262,0.127757,0.0342532,0.00568094	0.903021	1,1,1,1,1,1	|GTeX_Finemapped=1,|GTeX_Finemapped=1,|GTeX_Finemapped=1,|GTeX_Finemapped=1,|GTeX_Finemapped=1,|GTeX_Finemapped=1	rs59738370	0.0510798	0.0510798	1	0.379378	0.44525	0.0122664	0.000455686	0.00179441	TRUE	FALSE	FALSE	FALSE	FALSE	FALSE	FALSE	TRUE	FALSE
RDW_Min_INT	qt	Labs	Labs	red cell diameter width (RDW, minimum, inv-norm transformed)	4_79541820-79854852	EUR,AFR,EAS	1	25	0.881206	rs10518205	0.153832	79800080	G,G,G	A,A,A	0.95924,0.8941,0.7708	0.044124,0.0169302,0.00348286	0.00579489,0.0069095,0.022586	13.5765,1.84543,0.0567784	7.61429466305659,2.45027860192489,0.154204374391216	BMP2K	rs10518205,rs62310795,rs62307966,rs7662194,rs147417383,rs62310793,rs62310798,rs62310789,rs2288255,rs62310790,rs6838118,rs62310802,rs3775518,rs139143500	0.153832,0.0582997,0.0403093,0.0364023,0.034084,0.0310857,0.0219239,0.0187952,0.0169942,0.0131999,0.01295,0.0122169,0.0109124,0.0100597	0.471065	1,1,1,1,1,1,1,1,1,1,1,1,1,1	|Exon=1,|EpiMap=1,|eQTLGen_Finemapped=1,|ABC=1,|Promoter=1|ABC=1,|ABC=1,|GTeX_Finemapped=1,|ABC=1,|Exon=1|EpiMap=1,|GTeX_Finemapped=1,|EpiMap=1,|GTeX_Finemapped=1,|GTeX_Finemapped=1,|Exon=1|ABC=1	rs10518209,rs1564458,rs17003465,rs17003499,rs17003503,rs17003504,rs3775519,rs62308001,rs62308002,rs62310810,rs74430623	0.0281176,0.0255157,0.0237809,0.112625,0.0365998,0.0365998,0.0732766,0.0306323,0.0365998,0.0544557,0.0304358	0.488639	1	0.54461	0.324737	0.112941	0.0192656	0.00295479	FALSE	FALSE	FALSE	FALSE	FALSE	FALSE	FALSE	FALSE	FALSE
RDW_Min_INT	qt	Labs	Labs	red cell diameter width (RDW, minimum, inv-norm transformed)	4_79541820-79854852	EUR,AFR,EAS	2	3	0.970182	rs114841229	0.51313	79646162	C,NA,NA	T,NA,NA	0.95229,NA,NA	0.0298658,NA,NA	0.00537572,NA,NA	7.55827,NA,NA	5.55568370376433,NA,NA	BMP2K	rs114841229,rs115024193,rs149914551	0.51313,0.346637,0.140177	0.999944	1,1,1	|GTeX_Finemapped=1,|GTeX_Finemapped=1,|Exon=1|GTeX_Finemapped=1|ABC=1			0	1	0.5	0.499976	0.112941	0.0192656	0.00295479	FALSE	FALSE	FALSE	FALSE	FALSE	FALSE	FALSE	FALSE	FALSE
RDW_Min_INT	qt	Labs	Labs	red cell diameter width (RDW, minimum, inv-norm transformed)	4_88183823-88200934	EUR,AFR,EAS	1	4	1	rs7659445	0.280402	88200934	A,A,G	G,G,A	0.5924,0.6218,0.627	-0.0167544,0.00115822,-0.011364	0.00233185,0.00438431,0.0196304	12.1726,0.101469,0.249755	-7.18502476574394,0.264173838072582,-0.578898035699731	HSD17B13	rs7659445,rs4533725,rs4693811,rs4525935	0.280402,0.2375,0.231107,0.208571	0.95758	1,1,1,1	|GTeX_Finemapped=1|eQTLGen_Finemapped=1,|eQTLGen_Finemapped=1,|GTeX_Finemapped=1|eQTLGen_Finemapped=1,|GTeX_Finemapped=1|eQTLGen_Finemapped=1			0	0.999999	0.340785	0.379504	0.00205663	0.000228776	0.000518382	TRUE	FALSE	FALSE	FALSE	FALSE	FALSE	FALSE	TRUE	FALSE
RDW_Min_INT	qt	Labs	Labs	red cell diameter width (RDW, minimum, inv-norm transformed)	5_1061879-1062761	EUR,AFR,EAS	1	1	1	rs11956454	1	1062162	G,G,G	A,A,A	0.5775,0.96899,0.7341	0.0465321,0.0222736,0.0652294	0.00231972,0.0122653,0.0214872	88.7762,1.15882,2.61987	20.0593606124877,1.81598493310396,3.0357329014483	SLC12A7	rs11956454	1	1	1	|EpiMap=1			0	1	0.720987	0.949413	0.743391	0.00915543	6.4741e-09	FALSE	FALSE	TRUE	FALSE	FALSE	FALSE	FALSE	TRUE	FALSE
RDW_Min_INT	qt	Labs	Labs	red cell diameter width (RDW, minimum, inv-norm transformed)	5_1061879-1062761	EUR,AFR,EAS	2	2	1	rs11954989	0.667066	1062761	T,T,NA	C,C,NA	0.95229,0.8971,NA	-0.0126401,0.0645773,NA	0.00537572,0.00699777,NA	1.72801,19.5606,NA	-2.35133154256546,9.22826843408686,NA	SLC12A7	rs11954989,rs11950894	0.667066,0.332934	1	1,1	|EpiMap=1,|EpiMap=1			0	0.24854	1	0.5	0.743391	0.00915543	6.4741e-09	FALSE	TRUE	FALSE	FALSE	FALSE	FALSE	FALSE	TRUE	FALSE
RDW_Min_INT	qt	Labs	Labs	red cell diameter width (RDW, minimum, inv-norm transformed)	5_1097281-1120954	EUR,AFR,EAS	1	1	1	rs35188965	1	1104938	T,C,C	C,T,T	0.5577,0.7057,0.7143	-0.094835,0.0482134,0.110045	0.0023071,0.00466533,0.0210146	inf,24.3076,6.78627	-41.1057171340644,10.3344029254093,5.23659741322699	SLC12A7	rs35188965	1	1	1	|GTeX_Finemapped=1|ABC=1|Cicero=1			0	1	1	0.948325	0.0985042	0.123014	0.0123353	TRUE	FALSE	TRUE	FALSE	TRUE	FALSE	FALSE	TRUE	TRUE
RDW_Min_INT	qt	Labs	Labs	red cell diameter width (RDW, minimum, inv-norm transformed)	5_1097281-1120954	EUR,AFR,EAS	2	1	1	rs57354118	1	1097331	C,NA,C	T,NA,T	0.9662,NA,0.8909	-0.144842,NA,-0.0940801	0.00634065,NA,0.0304502	114.769,NA,2.6981	-22.8433993360302,NA,-3.08963816329614	SLC12A7	rs57354118	1	1	1	|ABC=1			0	1	0.5	0.369318	0.0985042	0.123014	0.0123353	TRUE	FALSE	FALSE	FALSE	FALSE	FALSE	FALSE	TRUE	FALSE
RDW_Min_INT	qt	Labs	Labs	red cell diameter width (RDW, minimum, inv-norm transformed)	5_1097281-1120954	EUR,AFR,EAS	3	1	1	rs59946080	0.99856	1097504	A,A,NA	G,G,NA	0.95229,0.7829,NA	-0.010921,0.0301549,NA	0.00537572,0.00515709,NA	1.37468,8.30129,NA	-2.03154182137463,5.84727045678862,NA	SLC12A7	rs59946080	0.99856	0.99856	1	|ABC=1			0	1	0.999796	0.5	0.0985042	0.123014	0.0123353	TRUE	FALSE	FALSE	FALSE	FALSE	FALSE	FALSE	TRUE	FALSE
RDW_Min_INT	qt	Labs	Labs	red cell diameter width (RDW, minimum, inv-norm transformed)	5_1097281-1120954	EUR,AFR,EAS	4	2	1	rs4975642	0.729046	1107828	G,G,G	A,A,A	0.5885,0.98336,0.6925	0.0843819,0.0731608,0.10163	0.00232845,0.0166209,0.0205724	286.836,4.96904,6.10752	36.2395155575597,4.40173516476244,4.94011393906399	SLC12A7	rs4975642,rs4975639	0.729046,0.270954	1	1,1	|EpiMap=1|ABC=1,|EpiMap=1|ABC=1			0	1	0.379259	0.170771	0.0985042	0.123014	0.0123353	TRUE	FALSE	FALSE	FALSE	FALSE	FALSE	FALSE	TRUE	FALSE
RDW_Min_INT	qt	Labs	Labs	red cell diameter width (RDW, minimum, inv-norm transformed)	5_1097281-1120954	EUR,AFR,EAS	5	1	1	rs7715723	1	1104855	C,C,NA	T,T,NA	0.92744,0.8737,NA	-0.0560237,-0.0850893,NA	0.00441707,0.00640037,NA	36.1365,39.6032,NA	-12.683453058249,-13.2944345405031,NA	SLC12A7	rs7715723	1	1	1	|ABC=1|Cicero=1			0	1	1	0.5	0.0985042	0.123014	0.0123353	TRUE	FALSE	FALSE	FALSE	FALSE	FALSE	FALSE	TRUE	FALSE
RDW_Min_INT	qt	Labs	Labs	red cell diameter width (RDW, minimum, inv-norm transformed)	5_1097281-1120954	EUR,AFR,EAS	6	2	1	rs78723526	0.906423	1108540	C,NA,C	T,NA,T	0.9831,NA,0.8651	-0.176892,NA,-0.08954	0.00888963,NA,0.0277893	87.3795,NA,2.89533	-19.8986909466423,NA,-3.22210347148003	SLC12A7	rs78723526,rs80038042	0.906423,0.0547364	0.961159	1,1	|EpiMap=1|ABC=1,|EpiMap=1|ABC=1			0	1	0.419704	0.492349	0.0985042	0.123014	0.0123353	TRUE	FALSE	FALSE	FALSE	FALSE	FALSE	FALSE	TRUE	FALSE
RDW_Min_INT	qt	Labs	Labs	red cell diameter width (RDW, minimum, inv-norm transformed)	5_1097281-1120954	EUR,AFR,EAS	7	1	1	rs117229814	1	1111688	G,NA,G	C,NA,C	0.96322,NA,0.8681	-0.0923363,NA,-0.0977529	0.00608775,NA,0.028055	51.2365,NA,3.30684	-15.167557800501,NA,-3.4843307788273	SLC12A7	rs117229814	1	1	1	|Promoter=1|ABC=1|Cicero=1			0	1	0.5	0.992979	0.0985042	0.123014	0.0123353	TRUE	FALSE	TRUE	FALSE	TRUE	FALSE	FALSE	TRUE	TRUE
RDW_Min_INT	qt	Labs	Labs	red cell diameter width (RDW, minimum, inv-norm transformed)	5_1097281-1120954	EUR,AFR,EAS	8	1	1	rs6883753	1	1111657	G,G,A	A,A,G	0.663,0.5749,0.5615	-0.0565375,0.00453043,0.0472922	0.00242412,0.00430077,0.0191319	119.586,0.534383,1.87162	-23.3228965562761,1.05339974004655,2.47190294743334	SLC12A7	rs6883753	1	1	1	|Promoter=1|GTeX_Finemapped=1|ABC=1|Cicero=1			0	1	0.992207	0.665897	0.0985042	0.123014	0.0123353	TRUE	FALSE	FALSE	FALSE	FALSE	FALSE	FALSE	TRUE	FALSE
RDW_Min_INT	qt	Labs	Labs	red cell diameter width (RDW, minimum, inv-norm transformed)	5_115259912-115341028	EUR,AFR,EAS	1	6	0.957478	rs13176642	0.338068	115269268	A,A,A	C,C,C	0.5467,0.7057,0.5734	0.0156353,0.0253019,-0.00114095	0.00230175,0.00466533,0.0191945	10.9587,7.23297,0.0210892	6.7927880960139,5.42338912788592,-0.0594415066816015	ARL14EPL	rs13176642,rs6873752,rs6873890	0.338068,0.321056,0.0237786	0.682903	1,1,1	|EpiMap=1,|EpiMap=1,|EpiMap=1	rs34045456,rs5026172,rs62371499	0.0292499,0.225204,0.0264118	0.280866	1	0.999999	0.302146	0.0271914	0.0185579	0.00937353	TRUE	TRUE	FALSE	TRUE	FALSE	FALSE	FALSE	TRUE	TRUE
RDW_Min_INT	qt	Labs	Labs	red cell diameter width (RDW, minimum, inv-norm transformed)	5_122649290-122865614	EUR,AFR,EAS	1	4	1	rs4836007	0.547591	122745011	C,C,C	T,T,T	0.7654,0.96067,0.8433	0.0241394,0.0133297,0.00136982	0.00270407,0.010938,0.0261151	18.3592,0.651746,0.0185586	8.92706179943567,1.21865971841287,0.0524531784293378	PRDM6	rs4836007,rs62376441,rs62376439,rs62376433	0.547591,0.177463,0.170342,0.0991609	0.994557	1,1,1,1	|GTeX_Finemapped=1,|GTeX_Finemapped=1,|GTeX_Finemapped=1,|GTeX_Finemapped=1			0	1	0.406834	0.27532	0.0120221	0.0515819	0.0102827	TRUE	FALSE	FALSE	FALSE	FALSE	FALSE	FALSE	TRUE	FALSE
RDW_Min_INT	qt	Labs	Labs	red cell diameter width (RDW, minimum, inv-norm transformed)	5_122649290-122865614	EUR,AFR,EAS	2	4	0.968456	rs72791766	0.374916	122841383	A,NA,A	G,NA,G	0.9662,NA,0.994048	-0.0296718,NA,0.302056	0.00634065,NA,0.123419	5.54148,NA,1.84197	-4.67961486598377,NA,2.44740274998177	CSNK1G3	rs72791766,rs13185651,rs72791757	0.374916,0.322067,0.0638637	0.760847	1,0.962,1	|GTeX_Finemapped=1|eQTLGen_Finemapped=1,|eQTLGen_Finemapped=1,|eQTLGen_Finemapped=1	rs67506450	0.190297	0.190297	0.909551	0.420937	0.617717	0.0120221	0.0515819	0.0102827	TRUE	FALSE	FALSE	FALSE	FALSE	FALSE	FALSE	TRUE	FALSE
RDW_Min_INT	qt	Labs	Labs	red cell diameter width (RDW, minimum, inv-norm transformed)	5_127346879-127561432	EUR,AFR,EAS	1	1	1	rs3812049	1	127418850	G,G,G	C,C,C	0.7853,0.91225,0.6141	0.182842,0.0355556,0.139081	0.00279056,0.00751462,0.0195011	inf,5.652,12.0045	65.5216157330428,4.73152335048213,7.13195665885514	SLC12A2	rs3812049	1	1	1	|Promoter=1|ABC=1			0	1	1	0.994723	0.0530075	0.141314	0.00593599	TRUE	FALSE	TRUE	FALSE	TRUE	FALSE	FALSE	TRUE	TRUE
RDW_Min_INT	qt	Labs	Labs	red cell diameter width (RDW, minimum, inv-norm transformed)	5_127346879-127561432	EUR,AFR,EAS	2	1	1	rs72792279	1	127374404	G,G,G	A,A,A	0.8956,0.7572,0.9246	-0.0872481,-0.0421842,-0.0980891	0.0037473,0.00495859,0.0359546	119.18,16.7495,2.19591	-23.2829237050676,-8.50729743737635,-2.72813770699716	SLC12A2	rs72792279	1	1	1	|ABC=1			0	1	1	0.21151	0.0530075	0.141314	0.00593599	TRUE	FALSE	FALSE	FALSE	FALSE	FALSE	FALSE	TRUE	FALSE
RDW_Min_INT	qt	Labs	Labs	red cell diameter width (RDW, minimum, inv-norm transformed)	5_127346879-127561432	EUR,AFR,EAS	3	1	1	rs148304736	0.999999	127416972	A,NA,NA	C,NA,NA	0.98012,NA,NA	-0.0523015,NA,NA	0.00820877,NA,NA	9.72749,NA,NA	-6.37141739870894,NA,NA	SLC12A2	rs148304736	0.999999	0.999999	1	|ABC=1			0	1	0.5	0.5	0.0530075	0.141314	0.00593599	TRUE	FALSE	FALSE	FALSE	FALSE	FALSE	FALSE	TRUE	FALSE
RDW_Min_INT	qt	Labs	Labs	red cell diameter width (RDW, minimum, inv-norm transformed)	5_127346879-127561432	EUR,AFR,EAS	4	1	1	rs535757373	1	127419748	G,NA,NA	A,NA,NA	0.991054,NA,NA	0.0639836,NA,NA	0.0121692,NA,NA	6.83633,NA,NA	5.2578312460967,NA,NA	SLC12A2	rs535757373	1	1	1	|Exon=1|ABC=1			0	1	0.5	0.5	0.0530075	0.141314	0.00593599	TRUE	FALSE	FALSE	FALSE	FALSE	FALSE	FALSE	TRUE	FALSE
RDW_Min_INT	qt	Labs	Labs	red cell diameter width (RDW, minimum, inv-norm transformed)	5_127346879-127561432	EUR,AFR,EAS	5	2	1	rs790155	0.555053	127498380	T,T,T	C,C,C	0.7992,0.97731,0.5873	0.1796,0.135649,0.137556	0.00286033,0.0142776,0.0192828	inf,20.6816,12.0098	62.7899578020718,9.50082646943464,7.1336113012633	SLC12A2	rs790155,rs790154	0.555053,0.444947	1	1,1	|eQTLGen_Finemapped=1,|eQTLGen_Finemapped=1			0	1	0.182524	0.598182	0.0530075	0.141314	0.00593599	TRUE	FALSE	FALSE	FALSE	FALSE	FALSE	FALSE	TRUE	FALSE
RDW_Min_INT	qt	Labs	Labs	red cell diameter width (RDW, minimum, inv-norm transformed)	5_127346879-127561432	EUR,AFR,EAS	6	1	1	rs80214511	1	127421337	NA,T,NA	NA,C,NA	NA,0.94478,NA	NA,-0.0539727,NA	NA,0.00930838,NA	NA,8.17395,NA	NA,-5.79829143202147,NA	SLC12A2	rs80214511	1	1	1	|ABC=1			0	0.5	1	0.5	0.0530075	0.141314	0.00593599	FALSE	FALSE	FALSE	FALSE	FALSE	FALSE	FALSE	FALSE	FALSE
RDW_Min_INT	qt	Labs	Labs	red cell diameter width (RDW, minimum, inv-norm transformed)	5_127346879-127561432	EUR,AFR,EAS	7	1	1	rs114317524	0.999997	127524029	C,NA,NA	T,NA,NA	0.91948,NA,NA	-0.0525259,NA,NA	0.00421117,NA,NA	34.9796,NA,NA	-12.4729944409748,NA,NA	SLC12A2	rs114317524	0.999997	0.999997	1	|Exon=1			0	0.999996	0.499999	0.499999	0.0530075	0.141314	0.00593599	TRUE	FALSE	FALSE	FALSE	FALSE	FALSE	FALSE	TRUE	FALSE
RDW_Min_INT	qt	Labs	Labs	red cell diameter width (RDW, minimum, inv-norm transformed)	5_127346879-127561432	EUR,AFR,EAS	8	1	1	rs112914181	0.999513	127536032	A,NA,NA	C,NA,NA	0.97018,NA,NA	-0.0511579,NA,NA	0.00673668,NA,NA	13.5082,NA,NA	-7.59393351027509,NA,NA	SLC12A2	rs112914181	0.999513	0.999513	1	|EpiMap=1			0	0.999327	0.499753	0.499797	0.0530075	0.141314	0.00593599	TRUE	FALSE	FALSE	FALSE	FALSE	FALSE	FALSE	TRUE	FALSE
RDW_Min_INT	qt	Labs	Labs	red cell diameter width (RDW, minimum, inv-norm transformed)	5_127346879-127561432	EUR,AFR,EAS	9	1	1	rs36702	1	127552723	A,A,T	T,T,A	0.7773,0.92587,0.5367	0.135848,0.0185731,-0.10838	0.00275405,0.00811551,0.0190379	inf,1.65555,7.90326	49.3266280568617,2.2885930767136,-5.69285477915106	FBN2	rs36702	1	1	1	|ABC=1			0	0.999917	1	0.348962	0.0530075	0.141314	0.00593599	TRUE	FALSE	FALSE	FALSE	FALSE	FALSE	FALSE	TRUE	FALSE
RDW_Min_INT	qt	Labs	Labs	red cell diameter width (RDW, minimum, inv-norm transformed)	5_145451282-145705669	EUR,AFR,EAS	1	196	0.780654	rs55665974	0.0285571	145566062	T,T,T	C,C,C	0.7495,0.992436,0.8016	0.0275717,0.0553375,0.0284676	0.00264445,0.0245392,0.0238049	24.7255,1.61746,0.634984	10.4262512053546,2.25506536480407,1.1958714382333	LARS	rs55665974,rs35869904,rs13154735,rs55799797,rs34533649,rs62373824,rs11948016,rs11957998,rs12188772,rs13185586,rs17500927,rs55909935,rs11958216,rs56410805,rs34405762,rs2063002,rs35821418,rs35749752,rs62373774,rs62373773,rs4443471,rs62373813,rs11949703,rs11955557,rs11957830,rs4705438,rs62373812,rs62373809,rs4705119,rs11957888,rs17428647,rs34683303,rs35185759,rs67051761,rs17428570,rs72822286,rs13178516,rs35421875,rs13154547,rs3763373,rs13176784,rs36059140,rs67986716,rs11948180,rs34581962,rs36095232,rs13171596,rs11540215,rs11949351,rs13157279,rs13159380,rs13161036,rs13176915,rs13178755,rs13186701,rs17428724,rs33914983,rs34014355,rs35048686,rs35421100,rs4413574,rs56338615,rs71594528,rs34272709,rs13153675,rs13180113,rs145903171,rs36102990,rs62373785,rs62373786,rs55681213,rs62373789,rs4705398,rs35436549,rs17493851,rs17428465,rs17500456,rs17500504,rs34342344,rs35238125,rs34090359,rs13164882,rs62373794,rs13178370,rs2292172,rs2292173,rs35581472,rs11948314,rs34529192,rs2895650,rs62373795,rs11952281,rs35658996,rs36122632,rs11955695,rs11952340,rs11540217,rs11954870,rs11954977,rs11954923,rs13186694,rs13161075,rs13182567,rs2400211,rs34049009,rs34774165,rs66538287,rs34482773,rs56064178,rs11955635,rs11958630,rs11951553,rs67598659,rs35131794,rs13182838,rs4913063,rs13171828,rs79403433,rs10491260,rs10491261,rs12186642,rs12187649,rs13182302,rs4913064,rs13161659,rs34794547,rs34064705,rs1395277,rs2015248,rs56278005,rs12153109,rs36098188,rs1911112,rs1911113,rs11954083,rs13185805,rs11167933,rs11167934,rs11954750,rs11959805,rs12153238,rs13162640,rs13184702,rs17428100,rs35868039,rs3822623,rs13174055,rs61732382,rs61732383,rs55812375,rs10515564,rs11953517,rs35424128,rs3797628,rs62373771,rs17427691,rs13178840,rs17492851,rs17492893,rs55920839,rs17493090,rs2895648,rs35825928,rs3749994,rs2895649,rs2895647,rs11167932,rs13162233,rs10988,rs4913067,rs12189385,rs17426845,rs2400209,rs11167931,rs35676277,rs35917756,rs34818573,rs35228139,rs2024055,rs13181077,rs11960510,rs1985600,rs34071526,rs34818690,rs35150639	0.0285571,0.024751,0.020621,0.020621,0.020609,0.020609,0.0205862,0.0205862,0.0205862,0.0205862,0.0205862,0.0205862,0.0193916,0.0174837,0.0105088,0.00703071,0.00594563,0.00543502,0.00503656,0.00495069,0.00486017,0.00465797,0.00465619,0.00465619,0.00465619,0.00465619,0.00465619,0.00457816,0.0044699,0.00440806,0.00433366,0.0043197,0.00431621,0.00427717,0.00419913,0.00419292,0.00419221,0.00419221,0.00416513,0.00416491,0.00413887,0.00410754,0.00409342,0.00408755,0.00408398,0.00408398,0.00406498,0.00406344,0.00406344,0.00406344,0.00406344,0.00406344,0.00406344,0.00406344,0.00406344,0.00406344,0.00406344,0.00406344,0.00406344,0.00406344,0.00406344,0.00406344,0.00406344,0.00401766,0.00401622,0.00401622,0.00401622,0.00401622,0.00401622,0.00401622,0.00398466,0.00396993,0.00386493,0.00383256,0.00370677,0.00369524,0.00369524,0.00369524,0.00369524,0.00369524,0.00369425,0.00366792,0.00365394,0.00364385,0.00362836,0.00362836,0.00359058,0.00357976,0.00357804,0.00357157,0.00354734,0.00352668,0.00349828,0.00348788,0.00348743,0.00347798,0.00347716,0.00347699,0.00347699,0.00347532,0.00346998,0.00346457,0.00344947,0.0034152,0.00341032,0.00341032,0.00341032,0.00340753,0.00340562,0.0033948,0.0033948,0.0033833,0.0033833,0.00336413,0.00331649,0.00331649,0.00314966,0.0031111,0.00310672,0.00310672,0.00310672,0.00310672,0.00310672,0.00307412,0.00303158,0.00300553,0.00298388,0.00296419,0.00294125,0.00294125,0.00293801,0.0029353,0.0029303,0.0029303,0.00292252,0.00290052,0.00289939,0.00289939,0.00289939,0.00289939,0.00289939,0.00289939,0.00289939,0.00289939,0.00289939,0.00289939,0.00287782,0.00285874,0.00285874,0.00284873,0.00282405,0.00282405,0.00282405,0.00282405,0.00282405,0.00281956,0.00279902,0.00279902,0.00279902,0.00277703,0.00277621,0.00277621,0.00277621,0.00277621,0.00274827,0.00273228,0.00270488,0.00268245,0.00252445,0.00251968,0.00251513,0.00251513,0.00251513,0.00238223,0.00237734,0.00236341,0.00234576,0.00234576,0.00223198,0.00223065,0.00221109,0.00214416,0.00214416,0.00214416,0.00214416	0.899339	1,1,1,1,1,1,1,1,1,1,1,1,1,1,1,1,1,1,1,1,1,1,1,1,1,1,1,1,1,1,1,1,1,1,1,1,1,1,1,1,1,1,1,1,1,1,1,1,1,1,1,1,1,1,1,1,1,1,1,1,1,1,1,1,1,1,1,1,1,1,1,1,1,1,1,1,1,1,1,1,1,1,1,1,1,1,1,1,1,1,1,1,1,1,1,1,1,1,1,1,1,1,1,1,1,1,1,1,1,1,1,1,1,1,1,1,1,1,1,1,1,1,1,1,1,1,1,1,0.882,0.798,1,1,1,1,1,1,1,1,1,1,1,0.817,1,1,1,1,0.882,1,1,1,1,1,1,1,1,1,1,1,0.798,1,1,1,1,1,1,1,1,1,0.983,0.721,1,0.798,1,0.798,1,1,1,1,1,1,1,1,1,1,1	|GTeX_Finemapped=1,|Promoter=1,|GTeX_Finemapped=1|ABC=1,|Promoter=1|GTeX_Finemapped=1|ABC=1,|GTeX_Finemapped=1,|GTeX_Finemapped=1,|GTeX_Finemapped=1,|GTeX_Finemapped=1,|GTeX_Finemapped=1|ABC=1,|GTeX_Finemapped=1,|GTeX_Finemapped=1,|GTeX_Finemapped=1,|Promoter=1,|GTeX_Finemapped=1,|ABC=1,|GTeX_Finemapped=1,|GTeX_Finemapped=1,|GTeX_Finemapped=1|EpiMap=1|ABC=1,|GTeX_Finemapped=1,|GTeX_Finemapped=1,|GTeX_Finemapped=1,|GTeX_Finemapped=1,|ABC=1,|GTeX_Finemapped=1,|GTeX_Finemapped=1,|GTeX_Finemapped=1|ABC=1,|GTeX_Finemapped=1,|GTeX_Finemapped=1,|GTeX_Finemapped=1|ABC=1,|GTeX_Finemapped=1,|Promoter=1|GTeX_Finemapped=1|ABC=1,|GTeX_Finemapped=1,|GTeX_Finemapped=1,|GTeX_Finemapped=1,|GTeX_Finemapped=1,|GTeX_Finemapped=1,|GTeX_Finemapped=1,|GTeX_Finemapped=1,|GTeX_Finemapped=1,|Exon=1|GTeX_Finemapped=1,|GTeX_Finemapped=1,|GTeX_Finemapped=1,|GTeX_Finemapped=1,|GTeX_Finemapped=1,|GTeX_Finemapped=1,|GTeX_Finemapped=1,|GTeX_Finemapped=1,|Exon=1|GTeX_Finemapped=1|ABC=1,|GTeX_Finemapped=1,|GTeX_Finemapped=1,|Exon=1|GTeX_Finemapped=1,|GTeX_Finemapped=1,|GTeX_Finemapped=1,|GTeX_Finemapped=1|ABC=1,|Promoter=1|GTeX_Finemapped=1|ABC=1,|Promoter=1|GTeX_Finemapped=1|ABC=1,|GTeX_Finemapped=1|EpiMap=1,|GTeX_Finemapped=1,|GTeX_Finemapped=1,|GTeX_Finemapped=1,|GTeX_Finemapped=1,|GTeX_Finemapped=1,|GTeX_Finemapped=1,|GTeX_Finemapped=1,|GTeX_Finemapped=1,|GTeX_Finemapped=1,|GTeX_Finemapped=1,|GTeX_Finemapped=1,|GTeX_Finemapped=1,|GTeX_Finemapped=1,|GTeX_Finemapped=1,|GTeX_Finemapped=1,|GTeX_Finemapped=1,|GTeX_Finemapped=1,|Exon=1|GTeX_Finemapped=1,|GTeX_Finemapped=1,|GTeX_Finemapped=1,|GTeX_Finemapped=1,|GTeX_Finemapped=1,|GTeX_Finemapped=1,|GTeX_Finemapped=1,|GTeX_Finemapped=1,|GTeX_Finemapped=1,|GTeX_Finemapped=1,|GTeX_Finemapped=1,|GTeX_Finemapped=1,|GTeX_Finemapped=1,|GTeX_Finemapped=1,|GTeX_Finemapped=1,|GTeX_Finemapped=1,|GTeX_Finemapped=1,|GTeX_Finemapped=1,|GTeX_Finemapped=1,|GTeX_Finemapped=1,|GTeX_Finemapped=1,|GTeX_Finemapped=1,|Exon=1|GTeX_Finemapped=1,|GTeX_Finemapped=1,|GTeX_Finemapped=1,|GTeX_Finemapped=1,|GTeX_Finemapped=1|ABC=1,|GTeX_Finemapped=1,|GTeX_Finemapped=1,|GTeX_Finemapped=1,|GTeX_Finemapped=1,|GTeX_Finemapped=1,|GTeX_Finemapped=1,|GTeX_Finemapped=1,|eQTLGen_Finemapped=1,|GTeX_Finemapped=1,|GTeX_Finemapped=1,|GTeX_Finemapped=1,|GTeX_Finemapped=1,|GTeX_Finemapped=1,|GTeX_Finemapped=1,|GTeX_Finemapped=1,|GTeX_Finemapped=1,|GTeX_Finemapped=1,|GTeX_Finemapped=1,|GTeX_Finemapped=1,|GTeX_Finemapped=1,|GTeX_Finemapped=1,|GTeX_Finemapped=1,|GTeX_Finemapped=1,|GTeX_Finemapped=1,|GTeX_Finemapped=1|EpiMap=1,|Promoter=1,|GTeX_Finemapped=1,|GTeX_Finemapped=1,|GTeX_Finemapped=1,|GTeX_Finemapped=1,|GTeX_Finemapped=1|EpiMap=1,|Promoter=1|GTeX_Finemapped=1|EpiMap=1,|Promoter=1|GTeX_Finemapped=1|EpiMap=1,|Promoter=1,|GTeX_Finemapped=1,|GTeX_Finemapped=1,|GTeX_Finemapped=1,|Promoter=1|GTeX_Finemapped=1,|GTeX_Finemapped=1,|GTeX_Finemapped=1,|GTeX_Finemapped=1|ABC=1,|GTeX_Finemapped=1,|GTeX_Finemapped=1,|GTeX_Finemapped=1,|Promoter=1|GTeX_Finemapped=1,|GTeX_Finemapped=1,|Exon=1|GTeX_Finemapped=1,|Exon=1|GTeX_Finemapped=1,|GTeX_Finemapped=1,|Promoter=1|GTeX_Finemapped=1,|Exon=1|GTeX_Finemapped=1,|Promoter=1|GTeX_Finemapped=1,|Promoter=1|GTeX_Finemapped=1,|Promoter=1|GTeX_Finemapped=1,|GTeX_Finemapped=1|EpiMap=1,|GTeX_Finemapped=1,|GTeX_Finemapped=1,|GTeX_Finemapped=1,|GTeX_Finemapped=1,|GTeX_Finemapped=1,|GTeX_Finemapped=1,|GTeX_Finemapped=1,|GTeX_Finemapped=1,|GTeX_Finemapped=1,|Exon=1|GTeX_Finemapped=1,|GTeX_Finemapped=1,|GTeX_Finemapped=1,|Exon=1|GTeX_Finemapped=1,|GTeX_Finemapped=1,|GTeX_Finemapped=1,|GTeX_Finemapped=1,|GTeX_Finemapped=1,|GTeX_Finemapped=1,|GTeX_Finemapped=1,|GTeX_Finemapped=1,|GTeX_Finemapped=1,|GTeX_Finemapped=1,|GTeX_Finemapped=1,|GTeX_Finemapped=1,|GTeX_Finemapped=1,|GTeX_Finemapped=1,|GTeX_Finemapped=1,|GTeX_Finemapped=1,|GTeX_Finemapped=1	rs11956508,rs12187128,rs12187913,rs12188581,rs1506431,rs17796870,rs2240524,rs2279895,rs34170515,rs35652702,rs4913062	0.00223198,0.00310672,0.00324901,0.00300745,0.0183932,0.00223198,0.00313644,0.00778442,0.0031111,0.00312976,0.00212241	0.0515045	1	0.67106	0.447128	0.013716	0.0150092	0.00226786	TRUE	FALSE	FALSE	FALSE	FALSE	FALSE	FALSE	TRUE	FALSE
RDW_Min_INT	qt	Labs	Labs	red cell diameter width (RDW, minimum, inv-norm transformed)	5_145451282-145705669	EUR,AFR,EAS	2	1	1	rs17426775	0.989427	145495854	G,NA,NA	A,NA,NA	0.93837,NA,NA	0.0419106,NA,NA	0.00476478,NA,NA	17.8481,NA,NA	8.79591502650699,NA,NA	PLAC8L1	rs17426775	0.989427	0.989427	1	|GTeX_Finemapped=1			0	0.990068	0.495074	0.497011	0.013716	0.0150092	0.00226786	TRUE	FALSE	FALSE	FALSE	FALSE	FALSE	FALSE	TRUE	FALSE
RDW_Min_INT	qt	Labs	Labs	red cell diameter width (RDW, minimum, inv-norm transformed)	5_150564059-150572644	EUR,AFR,EAS	1	2	1	rs61745454	0.91726	150567017	A,A,NA	G,G,NA	0.95626,0.94554,NA	0.0576279,0.0233785,NA	0.00560271,0.00936934,NA	24.0876,1.90004,NA	10.28571887533,2.49521310999494,NA	CCDC69	rs61745454	0.91726	0.91726	0.93	|Exon=1	rs112914309	0.0827259	0.0827259	1	0.76057	0.5	0.0144732	0.00328069	0.00412474	TRUE	FALSE	FALSE	FALSE	FALSE	FALSE	FALSE	TRUE	FALSE
RDW_Min_INT	qt	Labs	Labs	red cell diameter width (RDW, minimum, inv-norm transformed)	5_153358226-153494239	EUR,AFR,EAS	1	7	0.97456	rs10038905	0.913464	153406390	C,A,C	A,C,A	0.6024,0.5091,0.8462	0.032969,-0.00949754,0.0157827	0.00234132,0.00425294,0.0263149	44.3062,1.59282,0.260692	14.0813729007568,-2.23317046560732,0.599762871985073	MFAP3	rs10038905,rs453034,rs1382278	0.913464,0.00737473,0.00518192	0.926021	1,0.5,1	|eQTLGen_Finemapped=1,|ABC=0.500,|Exon=1	rs1057772,rs2053310,rs2560060,rs707178	0.00646365,0.00586134,0.0071583,0.00537741	0.0248607	1	0.656936	0.31096	0.0214308	0.00338806	0.0064958	TRUE	FALSE	FALSE	FALSE	FALSE	FALSE	FALSE	TRUE	FALSE
RDW_Min_INT	qt	Labs	Labs	red cell diameter width (RDW, minimum, inv-norm transformed)	5_153358226-153494239	EUR,AFR,EAS	2	1	1	rs80185685	0.992698	153458159	A,NA,NA	C,NA,NA	0.96123,NA,NA	-0.0387899,NA,NA	0.00593559,NA,NA	10.1969,NA,NA	-6.53513804019483,NA,NA	FAM114A2	rs80185685	0.992698	0.992698	0.655	|EpiMap=1			0	0.943943	0.493151	0.494263	0.0214308	0.00338806	0.0064958	TRUE	FALSE	FALSE	FALSE	FALSE	FALSE	FALSE	TRUE	FALSE
RDW_Min_INT	qt	Labs	Labs	red cell diameter width (RDW, minimum, inv-norm transformed)	5_157164889-157192202	EUR,AFR,EAS	1	3	0.986679	rs2270812	0.608123	157164962	C,C,C	T,T,T	0.6471,0.7738,0.8125	0.016666,0.0113035,0.0360076	0.00239781,0.00508191,0.0243223	11.4389,1.58285,0.857747	6.95050900613476,2.22426213766084,1.48043564958906	THG1L	rs2270812,rs2270813	0.608123,0.209051	0.817174	1,1	|Exon=1,|Exon=1	rs10075786	0.181024	0.181024	1	0.324973	0.237261	0.00547764	0.00786701	0.00542541	TRUE	FALSE	FALSE	FALSE	FALSE	FALSE	FALSE	TRUE	FALSE
RDW_Min_INT	qt	Labs	Labs	red cell diameter width (RDW, minimum, inv-norm transformed)	5_171556788-171573187	EUR,AFR,EAS	1	2	0.994103	rs6899139	0.836128	171571511	T,T,T	A,A,A	0.5348,0.6581,0.6577	0.0240272,0.0141882,0.0265467	0.00229726,0.00448221,0.0200078	24.8756,2.81011,0.733841	10.4590686295848,3.16544740206282,1.32681754115895	STK10	rs6899139,rs3776754	0.836128,0.140349	0.976477	1,1	|EpiMap=1|ABC=1,|ABC=1			0	1	0.917369	0.495694	0.0202474	0.000636438	0.0115226	TRUE	TRUE	FALSE	TRUE	FALSE	FALSE	FALSE	TRUE	TRUE
RDW_Min_INT	qt	Labs	Labs	red cell diameter width (RDW, minimum, inv-norm transformed)	5_173269956-173393823	EUR,AFR,EAS	1	24	0.991862	rs7705502	0.0930259	173320815	G,G,G	A,A,A	0.7137,0.96747,0.93155	0.0302212,0.0366705,0.0353532	0.00253488,0.0119847,0.0375947	32.0422,2.65462,0.45964	11.9221422710345,3.05977621467371,0.940377234025009	CPEB4	rs7705502,rs72810983,rs55946741,rs72812805,rs10516107,rs72812804,rs56197583,rs56196025,rs75738222,rs17763083,rs56184817,rs72812811,rs72812816,rs72812840,rs966544,rs55850761,rs6885658,rs56364564,rs1564823,rs1976074	0.0930259,0.0613206,0.0607057,0.0535178,0.0522871,0.0522871,0.0504639,0.0373983,0.0371236,0.0359711,0.0359711,0.0359711,0.0359711,0.0359711,0.0359711,0.0332556,0.026692,0.01632,0.0156304,0.0156304	0.821485	1,1,1,1,1,1,1,1,1,1,0.5,1,1,1,1,0.929,1,1,1,1	|Promoter=1|eQTLGen_Finemapped=1,|Promoter=1|eQTLGen_Finemapped=1|ABC=1,|Promoter=1|ABC=1|Cicero=1,|EpiMap=1,|EpiMap=1|Cicero=1,|EpiMap=1|ABC=1,|eQTLGen_Finemapped=1|ABC=1,|eQTLGen_Finemapped=1,|eQTLGen_Finemapped=1,|eQTLGen_Finemapped=1,|Cicero=1,|EpiMap=1|ABC=1,|eQTLGen_Finemapped=1,|eQTLGen_Finemapped=1,|EpiMap=1|ABC=1,|eQTLGen_Finemapped=1,|EpiMap=1,|ABC=1|Cicero=1,|Exon=1|EpiMap=1,|Exon=1|EpiMap=1	rs17696147,rs17763772,rs747472,rs75049939	0.0359711,0.0156304,0.0310842,0.0522871	0.134973	1	0.717013	0.402736	0.0228528	0.0281884	0.00453539	TRUE	FALSE	FALSE	FALSE	FALSE	FALSE	FALSE	TRUE	FALSE
RDW_Min_INT	qt	Labs	Labs	red cell diameter width (RDW, minimum, inv-norm transformed)	5_173269956-173393823	EUR,AFR,EAS	2	1	1	rs6894596	0.96451	173285739	G,G,NA	A,A,NA	0.95626,0.8359,NA	-0.0331529,-0.0257772,NA	0.00560271,0.00574059,NA	8.48507,5.14808,NA	-5.91729716512188,-4.49033984311717,NA	CPEB4	rs6894596	0.96451	0.96451	1	|EpiMap=1|ABC=1			0	0.888896	0.75714	0.488865	0.0228528	0.0281884	0.00453539	TRUE	FALSE	FALSE	FALSE	FALSE	FALSE	FALSE	TRUE	FALSE
RDW_Min_INT	qt	Labs	Labs	red cell diameter width (RDW, minimum, inv-norm transformed)	5_173269956-173393823	EUR,AFR,EAS	3	3	0.775992	rs875741	0.477949	173287851	G,G,G	A,A,A	0.6004,0.5469,0.745	-0.022485,-0.0223756,0.00266919	0.00233934,0.00427107,0.0217805	21.1465,6.79169,0.0445702	-9.6116853471492,-5.23887456773127,0.122549528247745	CPEB4	rs875741,rs875742,rs165542	0.477949,0.471012,0.0289454	0.977906	1,1,1	|GTeX_Finemapped=1|EpiMap=1|ABC=1,|GTeX_Finemapped=1|EpiMap=1|ABC=1,|Cicero=1			0	0.99316	0.979602	0.337974	0.0228528	0.0281884	0.00453539	TRUE	TRUE	FALSE	TRUE	FALSE	FALSE	FALSE	TRUE	TRUE
RDW_Min_INT	qt	Labs	Labs	red cell diameter width (RDW, minimum, inv-norm transformed)	5_175491924-175652156	EUR,AFR,EAS	1	6	1	rs1030169	0.27412	175613944	G,G,G	C,C,C	0.5885,0.7852,0.5853	-0.0230316,-0.0027428,-0.0278012	0.00232845,0.00517703,0.0192691	22.3432,0.224572,0.826582	-9.89138697416736,-0.52980183618793,-1.44278663767379	CLTB	rs1030169,rs6889186,rs7735282,rs7712082,rs4868611	0.27412,0.196599,0.172973,0.150623,0.096241	0.890556	1,1,1,1,0.882	|GTeX_Finemapped=1,|GTeX_Finemapped=1,|GTeX_Finemapped=1,|GTeX_Finemapped=1,|GTeX_Finemapped=1	rs7716229	0.0865033	0.0865033	1	0.292306	0.484806	0.176779	0.091755	0.0143242	FALSE	FALSE	FALSE	FALSE	FALSE	FALSE	FALSE	FALSE	FALSE
RDW_Min_INT	qt	Labs	Labs	red cell diameter width (RDW, minimum, inv-norm transformed)	5_36061364-36147806	EUR,AFR,EAS	1	8	0.989447	rs11954023	0.201993	36118981	G,G,G	C,C,C	0.6113,0.96823,0.8859	-0.0228914,-0.0299256,-0.0471749	0.00235067,0.0121224,0.0298594	21.6839,1.86762,0.942602	-9.73824484083261,-2.46862007523263,-1.57990113666048	LMBRD2	rs11954023,rs11738395,rs10071838,rs11743551,rs62353821,rs11948259,rs7442678,rs3853246	0.201993,0.186896,0.142063,0.134591,0.121997,0.0877343,0.0483663,0.0439037	0.967544	1,0.769,1,0.769,1,1,0.746,1	|GTeX_Finemapped=1,|eQTLGen_Finemapped=1,|GTeX_Finemapped=1|eQTLGen_Finemapped=1,|eQTLGen_Finemapped=1,|GTeX_Finemapped=1,|GTeX_Finemapped=1|eQTLGen_Finemapped=1,|eQTLGen_Finemapped=1,|GTeX_Finemapped=1|eQTLGen_Finemapped=1			0	1	0.616784	0.595008	0.0871133	0.0332501	0.0051561	TRUE	FALSE	FALSE	FALSE	FALSE	FALSE	FALSE	TRUE	FALSE
RDW_Min_INT	qt	Labs	Labs	red cell diameter width (RDW, minimum, inv-norm transformed)	5_43262237-43407444	EUR,AFR,EAS	1	2	1	rs10069507	0.532439	43301801	G,G,NA	A,A,NA	0.98509,0.7428,NA	-0.071557,-0.0152713,NA	0.00945473,0.00486426,NA	13.4226,2.7715,NA	-7.56838111717627,-3.13949089892399,NA	HMGCS1	rs10069507,rs28738834	0.532439,0.466899	0.999338	1,1	|EpiMap=1|ABC=1,|ABC=1			0	1	0.941389	0.499802	0.0161166	0.00308625	0.0017293	TRUE	TRUE	FALSE	TRUE	FALSE	FALSE	FALSE	TRUE	TRUE
RDW_Min_INT	qt	Labs	Labs	red cell diameter width (RDW, minimum, inv-norm transformed)	5_43262237-43407444	EUR,AFR,EAS	2	2	1	rs17245133	0.48071	43354027	T,NA,NA	C,NA,NA	0.95726,NA,NA	-0.0252872,NA,NA	0.00566492,NA,NA	5.09415,NA,NA	-4.46382296660853,NA,NA	CCDC152	rs62368923	0.48071	0.48071	1	|EpiMap=1	rs17245133	0.48071	0.48071	0.950377	0.49398	0.493852	0.0161166	0.00308625	0.0017293	TRUE	FALSE	FALSE	FALSE	FALSE	FALSE	FALSE	TRUE	FALSE
RDW_Min_INT	qt	Labs	Labs	red cell diameter width (RDW, minimum, inv-norm transformed)	5_52062147-52106278	EUR,AFR,EAS	1	5	1	rs115018790	0.269816	52088271	G,G,G	A,A,A	0.97117,0.98109,0.994048	0.045289,0.0461238,0.125515	0.00684787,0.0156095,0.123419	10.4258,2.50472,0.509816	6.61358933507791,2.95485441558026,1.0169827984346	PELO	rs115018790,rs115421711,rs77704739,rs185240714,rs116734477	0.269816,0.269816,0.267931,0.0841782,0.0650791	0.95682	1,0.621,0.985,1,1	|GTeX_Finemapped=1|eQTLGen_Finemapped=1,|Promoter=0.500|GTeX_Finemapped=1|eQTLGen_Finemapped=1|Cicero=1,|GTeX_Finemapped=1|eQTLGen_Finemapped=1|ABC=0.500,|Exon=1|GTeX_Finemapped=1|eQTLGen_Finemapped=1|ABC=1,|GTeX_Finemapped=1|eQTLGen_Finemapped=1|ABC=1			0	1	0.952947	0.425497	0.0176213	0.00288536	0.00398348	TRUE	TRUE	FALSE	TRUE	FALSE	FALSE	FALSE	TRUE	TRUE
RDW_Min_INT	qt	Labs	Labs	red cell diameter width (RDW, minimum, inv-norm transformed)	5_52062147-52106278	EUR,AFR,EAS	2	2	0.973402	rs10512992	0.916636	52069435	A,A,A	C,C,C	0.6213,0.94932,0.7698	-0.0131891,-0.032852,-0.0339363	0.00236226,0.00969311,0.0225515	7.62696,3.15431,0.878223	-5.58325501849923,-3.38921151209467,-1.50483559851895	ITGA1	rs10512992,rs7721103	0.916636,0.0811896	0.997826	1,1	|GTeX_Finemapped=1|EpiMap=1|ABC=1,|GTeX_Finemapped=1			0	0.997389	0.79607	0.533491	0.0176213	0.00288536	0.00398348	TRUE	FALSE	FALSE	FALSE	FALSE	FALSE	FALSE	TRUE	FALSE
